## Supplementary Tables 1-19 for "Single-nucleus transcriptome-wide association study of human brain disorders" (part 22 of 27)

### Sheet: TableS6 (continued)
Gene	GeneName	Chr	GeneStart	GeneEnd	N_snps_in_window	N_snps_in_model	CV_R2	CV_p	CV_q	snTIM
ENSG00000163596	ICA1L	2	201773150	203871766	3090	25	0.051846	8.077e-05	0.000554841	AFR Subclass-EN L3-5-IT-3
ENSG00000138380	CARF	2	201912214	203988263	3079	7	0.0335044	0.00171633	0.00925032	AFR Subclass-EN L3-5-IT-3
ENSG00000114933	INO80D	2	204993721	207086303	4407	8	0.0388714	0.000538809	0.00317449	AFR Subclass-EN L3-5-IT-3
ENSG00000231955	ENSG00000231955	2	205115547	207122323	4224	19	0.21124	5.85419e-17	1.88101e-15	AFR Subclass-EN L3-5-IT-3
ENSG00000204186	ZDBF2	2	205274663	207314427	4166	15	0.0366868	0.00104505	0.00584999	AFR Subclass-EN L3-5-IT-3
ENSG00000138400	MDH1B	2	205737763	207765328	3978	55	0.13831	3.11418e-11	5.38878e-10	AFR Subclass-EN L3-5-IT-3
ENSG00000229321	ENSG00000229321	2	205798325	207926876	4172	23	0.182118	1.29394e-14	3.25774e-13	AFR Subclass-EN L3-5-IT-3
ENSG00000188674	C2orf80	2	207165343	209190030	4849	60	0.231873	6.08382e-19	2.4059e-17	AFR Subclass-EN L3-5-IT-3
ENSG00000115020	PIKFYVE	2	207266255	209358746	5291	57	0.0559093	4.14761e-05	0.000300457	AFR Subclass-EN L3-5-IT-3
ENSG00000197713	RPE	2	209002565	211022260	4505	34	0.0688712	5.89586e-06	4.95321e-05	AFR Subclass-EN L3-5-IT-3
ENSG00000115365	LANCL1	2	209431249	211477652	4628	2	0.0621616	1.60605e-05	0.00012413	AFR Subclass-EN L3-5-IT-3
ENSG00000021826	CPS1	2	209477682	211679107	5183	94	0.03223	0.00210156	0.0111013	AFR Subclass-EN L3-5-IT-3
ENSG00000273118	ENSG00000273118	2	211581357	214021545	6399	57	0.0166658	0.0272844	0.112621	AFR Subclass-EN L3-5-IT-3
ENSG00000144451	SPAG16	2	212284379	215410501	7975	43	0.0648553	9.35509e-06	7.53752e-05	AFR Subclass-EN L3-5-IT-3
ENSG00000174453	VWC2L	2	213411054	215578976	5470	85	0.0774852	1.30485e-06	1.22759e-05	AFR Subclass-EN L3-5-IT-3
ENSG00000115414	FN1	2	214360440	216436073	5181	81	0.141377	1.39664e-11	2.50092e-10	AFR Subclass-EN L3-5-IT-3
ENSG00000115461	IGFBP5	2	215672105	217695549	4865	24	0.0194496	0.0157834	0.0693904	AFR Subclass-EN L3-5-IT-3
ENSG00000079308	TNS1	2	216799588	219033982	5265	64	0.182949	8.121e-15	2.09086e-13	AFR Subclass-EN L3-5-IT-3
ENSG00000163466	ARPC2	2	217217141	219254356	4824	23	0.132388	3.17711e-11	5.49171e-10	AFR Subclass-EN L3-5-IT-3
ENSG00000127831	VIL1	2	217419121	219453295	4718	8	0.0160288	0.0318252	0.129124	AFR Subclass-EN L3-5-IT-3
ENSG00000228135	LINC01494	2	217900811	219930636	4379	20	0.358394	1.13091e-31	1.47732e-29	AFR Subclass-EN L3-5-IT-3
ENSG00000054356	PTPRN	2	218289623	220309648	4266	52	0.0138586	0.0446581	0.174269	AFR Subclass-EN L3-5-IT-3
ENSG00000114923	SLC4A3	2	218627394	220641980	4431	74	0.0303955	0.00284949	0.0146539	AFR Subclass-EN L3-5-IT-3
ENSG00000239498	ENSG00000239498	2	219105656	221450778	5141	58	0.117418	1.3026e-09	1.85188e-08	AFR Subclass-EN L3-5-IT-3
ENSG00000236451	ENSG00000236451	2	219450679	221741493	5021	127	0.166075	1.93044e-13	4.29684e-12	AFR Subclass-EN L3-5-IT-3
ENSG00000224819	ENSG00000224819	2	219776818	221855873	4566	71	0.134798	5.99429e-11	1.01521e-09	AFR Subclass-EN L3-5-IT-3
ENSG00000286272	ENSG00000286272	2	219811618	221853456	4435	64	0.0720335	3.38268e-06	2.96208e-05	AFR Subclass-EN L3-5-IT-3
ENSG00000234446	ENSG00000234446	2	220609324	222650218	4223	13	0.112477	1.38293e-09	1.96084e-08	AFR Subclass-EN L3-5-IT-3
ENSG00000123983	ACSL3	2	221860942	223944639	5122	29	0.0185332	0.0200666	0.0858108	AFR Subclass-EN L3-5-IT-3
ENSG00000152056	AP1S3	2	222751686	224838027	5221	51	0.158661	6.92299e-13	1.46135e-11	AFR Subclass-EN L3-5-IT-3
ENSG00000144468	RHBDD1	2	225835581	227999215	5466	77	0.0155512	0.0326091	0.131968	AFR Subclass-EN L3-5-IT-3
ENSG00000163053	SLC16A14	2	229034982	231068993	5441	32	0.0636514	1.2844e-05	0.000101084	AFR Subclass-EN L3-5-IT-3
ENSG00000135916	ITM2C	2	229864639	231879248	4999	101	0.0600446	2.23584e-05	0.000168955	AFR Subclass-EN L3-5-IT-3
ENSG00000135898	GPR55	2	229907318	231961066	5104	142	0.143807	1.0164e-11	1.85123e-10	AFR Subclass-EN L3-5-IT-3
ENSG00000204128	C2orf72	2	230037523	232049719	5039	35	0.017641	0.0196572	0.0843503	AFR Subclass-EN L3-5-IT-3
ENSG00000283491	ENSG00000283491	2	230497090	232507256	4680	34	0.30866	1.23858e-26	1.01227e-24	AFR Subclass-EN L3-5-IT-3
ENSG00000181798	LINC00471	2	230508422	232514366	4680	106	0.100064	1.63201e-08	2.01936e-07	AFR Subclass-EN L3-5-IT-3
ENSG00000066248	NGEF	2	231878701	234013256	4847	11	0.0164597	0.0277153	0.114163	AFR Subclass-EN L3-5-IT-3
ENSG00000085982	USP40	2	232475520	234566782	5206	98	0.017832	0.0237139	0.0997699	AFR Subclass-EN L3-5-IT-3
ENSG00000233611	ENSG00000233611	2	235167447	237294927	6131	68	0.0826225	5.05473e-07	5.07607e-06	AFR Subclass-EN L3-5-IT-3
ENSG00000182177	ASB18	2	235194872	237264409	5907	49	0.163296	3.07795e-13	6.7381e-12	AFR Subclass-EN L3-5-IT-3
ENSG00000132321	IQCA1	2	235324147	237507535	6222	66	0.37627	2.0772e-34	3.55961e-32	AFR Subclass-EN L3-5-IT-3
ENSG00000132329	RAMP1	2	236858893	238912106	5628	28	0.0371432	0.000898851	0.00508519	AFR Subclass-EN L3-5-IT-3
ENSG00000132323	ILKAP	2	237170402	239203708	5464	7	0.0155038	0.0295702	0.120836	AFR Subclass-EN L3-5-IT-3
ENSG00000186235	LINC02610	2	237224552	239231699	5433	19	0.0256501	0.00578144	0.0280569	AFR Subclass-EN L3-5-IT-3
ENSG00000234279	LINC01937	2	237554541	239740849	5598	38	0.272317	5.90111e-23	3.48318e-21	AFR Subclass-EN L3-5-IT-3
ENSG00000068024	HDAC4	2	238048168	240401654	6054	21	0.0171584	0.0260518	0.108122	AFR Subclass-EN L3-5-IT-3
ENSG00000286307	ENSG00000286307	2	238114858	240118842	4934	25	0.0360315	0.00116084	0.00645961	AFR Subclass-EN L3-5-IT-3
ENSG00000130414	NDUFA10	2	238892450	241025743	5521	29	0.0224654	0.0108085	0.0492157	AFR Subclass-EN L3-5-IT-3
ENSG00000144504	ANKMY1	2	239479422	241569209	5313	36	0.067136	6.66115e-06	5.54064e-05	AFR Subclass-EN L3-5-IT-3
ENSG00000162804	SNED1	2	239998618	242095568	4692	170	0.0425355	0.000397319	0.00239308	AFR Subclass-EN L3-5-IT-3
ENSG00000225521	SNED1-AS1	2	240015599	242064116	4631	7	0.116652	1.28362e-09	1.82816e-08	AFR Subclass-EN L3-5-IT-3
ENSG00000122085	MTERF4	2	240072169	242102332	4511	60	0.260802	1.0943e-21	5.73679e-20	AFR Subclass-EN L3-5-IT-3
ENSG00000115687	PASK	2	240106099	242150264	4393	97	0.0704568	4.11709e-06	3.55246e-05	AFR Subclass-EN L3-5-IT-3
ENSG00000168385	SEPTIN2	2	240315100	242354027	3756	69	0.16036	6.38652e-13	1.35529e-11	AFR Subclass-EN L3-5-IT-3
ENSG00000006607	FARP2	2	240356285	242494841	3613	62	0.272035	3.82807e-23	2.29785e-21	AFR Subclass-EN L3-5-IT-3
ENSG00000176946	THAP4	2	240584405	242637158	3031	23	0.16747	1.10848e-13	2.53091e-12	AFR Subclass-EN L3-5-IT-3
ENSG00000196476	C20orf96	20	0	1290778	2931	65	0.0905881	1.27989e-07	1.39902e-06	AFR Subclass-EN L3-5-IT-3
ENSG00000247315	ZCCHC3	20	0	1300321	2952	35	0.0483722	0.000139475	0.000915494	AFR Subclass-EN L3-5-IT-3
ENSG00000101282	RSPO4	20	0	2002311	4694	2	0.0211462	0.0130569	0.0585998	AFR Subclass-EN L3-5-IT-3
ENSG00000286787	ENSG00000286787	20	23874	2118467	5044	60	0.0334352	0.0016979	0.00916338	AFR Subclass-EN L3-5-IT-3
ENSG00000223750	SIRPB3P	20	665283	2708200	5291	103	0.165732	1.26569e-13	2.86117e-12	AFR Subclass-EN L3-5-IT-3
ENSG00000286288	ENSG00000286288	20	729038	2817765	5472	39	0.0444752	0.000263796	0.00164545	AFR Subclass-EN L3-5-IT-3
ENSG00000125835	SNRPB	20	1461634	3470853	5135	45	0.0353628	0.00122757	0.00680718	AFR Subclass-EN L3-5-IT-3
ENSG00000088881	EBF4	20	1692874	3760108	5175	24	0.0669574	7.58209e-06	6.24474e-05	AFR Subclass-EN L3-5-IT-3
ENSG00000125901	MRPS26	20	2046052	4048250	4873	11	0.0370817	0.000961559	0.00542455	AFR Subclass-EN L3-5-IT-3
ENSG00000171867	PRNP	20	3686350	5701590	4144	2	0.0237337	0.00876951	0.0407344	AFR Subclass-EN L3-5-IT-3
ENSG00000101290	CDS2	20	4126879	6197887	4399	14	0.1159	1.44444e-09	2.0444e-08	AFR Subclass-EN L3-5-IT-3
ENSG00000226995	LINC00658	20	4426892	6471094	4756	29	0.0383733	0.000725136	0.004166	AFR Subclass-EN L3-5-IT-3
ENSG00000171984	SHLD1	20	4750393	6864395	4802	37	0.0461062	0.00022809	0.00143849	AFR Subclass-EN L3-5-IT-3
ENSG00000089199	CHGB	20	4911510	6925353	4535	26	0.0724358	2.43699e-06	2.17826e-05	AFR Subclass-EN L3-5-IT-3
ENSG00000101349	PAK5	20	8537370	10839076	5099	14	0.0150273	0.0361684	0.144646	AFR Subclass-EN L3-5-IT-3
ENSG00000286470	ENSG00000286470	20	8835556	10873900	4365	24	0.0633235	1.17526e-05	9.30923e-05	AFR Subclass-EN L3-5-IT-3
ENSG00000125863	MKKS	20	9401009	11434222	4754	49	0.214063	3.25577e-17	1.07427e-15	AFR Subclass-EN L3-5-IT-3
ENSG00000236526	ENSG00000236526	20	10909404	12918677	5033	21	0.0530378	5.80758e-05	0.000410992	AFR Subclass-EN L3-5-IT-3
ENSG00000125864	BFSP1	20	16493905	18569220	5500	12	0.0534795	5.20483e-05	0.000370972	AFR Subclass-EN L3-5-IT-3
ENSG00000132664	POLR3F	20	17467389	19484646	5075	17	0.0611118	1.88767e-05	0.000144079	AFR Subclass-EN L3-5-IT-3
ENSG00000101310	SEC23B	20	17507520	19561415	5180	25	0.185101	5.31571e-15	1.40027e-13	AFR Subclass-EN L3-5-IT-3
ENSG00000089101	CFAP61	20	19052514	21360703	5382	45	0.362144	5.61272e-32	7.45416e-30	AFR Subclass-EN L3-5-IT-3
ENSG00000088970	KIZ	20	20125983	22246622	4223	44	0.0886947	1.46995e-07	1.58716e-06	AFR Subclass-EN L3-5-IT-3
ENSG00000125812	GZF1	20	22362182	24373062	6329	47	0.014512	0.0393946	0.156132	AFR Subclass-EN L3-5-IT-3
ENSG00000101439	CST3	20	22626706	24638473	6311	111	0.128088	2.49346e-10	3.86935e-09	AFR Subclass-EN L3-5-IT-3
ENSG00000230133	LINC01721	20	23063255	25226013	7035	21	0.289998	2.45794e-24	1.6254e-22	AFR Subclass-EN L3-5-IT-3
ENSG00000154930	ACSS1	20	24006230	26058980	5607	64	0.180703	1.03705e-14	2.64862e-13	AFR Subclass-EN L3-5-IT-3
ENSG00000197586	ENTPD6	20	24195693	26228075	5111	77	0.077552	7.98988e-07	7.7738e-06	AFR Subclass-EN L3-5-IT-3
ENSG00000277938	ENSG00000277938	20	24229150	26231933	4953	82	0.145006	4.16387e-12	8.06314e-11	AFR Subclass-EN L3-5-IT-3
ENSG00000100994	PYGB	20	24248085	26298012	5002	31	0.0778714	9.21248e-07	8.86055e-06	AFR Subclass-EN L3-5-IT-3
ENSG00000100997	ABHD12	20	24294742	26390835	4964	24	0.0296164	0.00318863	0.0162459	AFR Subclass-EN L3-5-IT-3
ENSG00000101004	NINL	20	24452697	26585531	4430	110	0.480297	1.28569e-47	7.58891e-45	AFR Subclass-EN L3-5-IT-3
ENSG00000213742	ZNF337-AS1	20	24624045	26689032	4032	27	0.0968917	4.70124e-08	5.4849e-07	AFR Subclass-EN L3-5-IT-3
ENSG00000130684	ZNF337	20	24673195	26696853	3892	68	0.234351	3.58258e-20	1.62203e-18	AFR Subclass-EN L3-5-IT-3
ENSG00000226465	ENSG00000226465	20	24697003	26752776	3784	54	0.134507	3.57796e-11	6.1712e-10	AFR Subclass-EN L3-5-IT-3
ENSG00000175170	FAM182B	20	24762384	26868225	3559	116	0.472879	7.05296e-46	3.51259e-43	AFR Subclass-EN L3-5-IT-3
ENSG00000125804	FAM182A	20	24985210	27086917	2663	100	0.281319	6.33603e-24	4.07166e-22	AFR Subclass-EN L3-5-IT-3
ENSG00000277112	ANKRD20A21P	20	29656033	31723932	1203	34	0.0435716	0.000333279	0.00203582	AFR Subclass-EN L3-5-IT-3
ENSG00000101350	KIF3B	20	31277651	33335011	4499	39	0.0204863	0.014885	0.065822	AFR Subclass-EN L3-5-IT-3
ENSG00000171456	ASXL1	20	31358330	33439319	4569	13	0.0132973	0.0479252	0.18561	AFR Subclass-EN L3-5-IT-3
ENSG00000101440	ASIP	20	33194569	35269344	1606	2	0.0408968	0.000214473	0.00135799	AFR Subclass-EN L3-5-IT-3
ENSG00000101079	NDRG3	20	35651766	37746090	2564	9	0.0217277	0.0113293	0.0514107	AFR Subclass-EN L3-5-IT-3
ENSG00000149639	SOGA1	20	35777447	37863538	2765	29	0.0232313	0.00819457	0.0383995	AFR Subclass-EN L3-5-IT-3
ENSG00000053438	NNAT	20	36521206	38523690	4112	52	0.0283043	0.00413323	0.0206364	AFR Subclass-EN L3-5-IT-3
ENSG00000132821	VSTM2L	20	36903111	38945350	4399	42	0.0445792	0.000265028	0.00165055	AFR Subclass-EN L3-5-IT-3
ENSG00000196756	SNHG17	20	37419638	39435409	4390	20	0.0146761	0.0393934	0.156132	AFR Subclass-EN L3-5-IT-3
ENSG00000101442	ACTR5	20	37748460	39772520	4427	13	0.0219237	0.0114749	0.0520269	AFR Subclass-EN L3-5-IT-3
ENSG00000101452	DHX35	20	37962299	40039723	4417	35	0.176134	2.03998e-14	4.97874e-13	AFR Subclass-EN L3-5-IT-3
ENSG00000196090	PTPRT	20	41072752	44189970	6713	8	0.0386269	0.00069799	0.0040231	AFR Subclass-EN L3-5-IT-3
ENSG00000229892	ENSG00000229892	20	41606694	43607559	4749	135	0.0227352	0.0095599	0.0440208	AFR Subclass-EN L3-5-IT-3
ENSG00000288000	ENSG00000288000	20	42458054	44541881	4673	3	0.0492579	0.000126119	0.000835047	AFR Subclass-EN L3-5-IT-3
ENSG00000132832	ENSG00000132832	20	43656451	45696096	4514	18	0.0340188	0.00151207	0.00823297	AFR Subclass-EN L3-5-IT-3
ENSG00000286100	ENSG00000286100	20	43864435	45885604	4701	25	0.609847	1.0455e-70	5.55405e-67	AFR Subclass-EN L3-5-IT-3
ENSG00000124251	TP53TG5	20	44372557	46407889	4547	29	0.024583	0.00662095	0.0317061	AFR Subclass-EN L3-5-IT-3
ENSG00000124155	PIGT	20	44416084	46456934	4565	5	0.014371	0.0418623	0.164568	AFR Subclass-EN L3-5-IT-3
ENSG00000101443	WFDC2	20	44469753	46481532	4519	113	0.0491368	0.000123746	0.000821043	AFR Subclass-EN L3-5-IT-3
ENSG00000215452	ZNF663P	20	45414228	47459276	5001	123	0.0606584	2.07669e-05	0.000157526	AFR Subclass-EN L3-5-IT-3
ENSG00000283757	ENSG00000283757	20	45455033	47496731	5002	52	0.0296671	0.00325888	0.0165826	AFR Subclass-EN L3-5-IT-3
ENSG00000158296	SLC13A3	20	45557823	47684467	5027	56	0.0666841	5.9906e-06	5.01957e-05	AFR Subclass-EN L3-5-IT-3
ENSG00000124151	NCOA3	20	46501887	48656877	5175	82	0.0494853	0.000129953	0.000857937	AFR Subclass-EN L3-5-IT-3
ENSG00000124126	PREX1	20	47624252	49827999	4938	50	0.0410738	0.000352982	0.00214467	AFR Subclass-EN L3-5-IT-3
ENSG00000124198	ARFGEF2	20	47921711	50036693	4639	95	0.0270834	0.00502689	0.0246503	AFR Subclass-EN L3-5-IT-3
ENSG00000124214	STAU1	20	48113339	50188367	4646	53	0.0245512	0.00754699	0.0356903	AFR Subclass-EN L3-5-IT-3
ENSG00000197818	SLC9A8	20	48812713	50892242	4474	43	0.0431789	0.000237761	0.00149476	AFR Subclass-EN L3-5-IT-3
ENSG00000124226	RNF114	20	48936336	50953885	4287	4	0.0462797	0.000203151	0.00129092	AFR Subclass-EN L3-5-IT-3
ENSG00000124243	BCAS4	20	49794894	51877177	4899	70	0.0888103	2.19735e-07	2.30087e-06	AFR Subclass-EN L3-5-IT-3
ENSG00000182463	TSHZ2	20	51972358	54495330	6089	50	0.0216646	0.0119085	0.0538249	AFR Subclass-EN L3-5-IT-3
ENSG00000286865	ENSG00000286865	20	52137293	54141169	4649	31	0.0387751	0.000734054	0.00420814	AFR Subclass-EN L3-5-IT-3
ENSG00000101134	DOK5	20	53475593	55651169	5967	4	0.0193	0.0177509	0.0768459	AFR Subclass-EN L3-5-IT-3
ENSG00000087589	CASS4	20	55412112	57460387	5700	31	0.152111	2.59799e-12	5.14977e-11	AFR Subclass-EN L3-5-IT-3
ENSG00000132819	RBM38	20	56391396	58409333	5272	14	0.0520765	6.99347e-05	0.000486066	AFR Subclass-EN L3-5-IT-3
ENSG00000215440	NPEPL1	20	57689131	59719238	4431	20	0.0587457	2.72206e-05	0.000203192	AFR Subclass-EN L3-5-IT-3
ENSG00000101158	NELFCD	20	57981208	59995133	3935	25	0.0156648	0.0302474	0.123256	AFR Subclass-EN L3-5-IT-3
ENSG00000124215	CDH26	20	58958423	61034011	4481	143	0.0518492	7.75299e-05	0.000534195	AFR Subclass-EN L3-5-IT-3
ENSG00000228340	MIR646HG	20	59087826	61653784	6025	63	0.0179426	0.0217318	0.0923079	AFR Subclass-EN L3-5-IT-3
ENSG00000179242	CDH4	20	60252261	62940617	7280	196	0.0558872	4.84311e-05	0.000347836	AFR Subclass-EN L3-5-IT-3
ENSG00000184402	SS18L1	20	61143769	63182514	5909	9	0.0767055	1.69174e-06	1.55846e-05	AFR Subclass-EN L3-5-IT-3
ENSG00000101181	MTG2	20	61183028	63203568	5895	10	0.0968282	3.56336e-08	4.23801e-07	AFR Subclass-EN L3-5-IT-3
ENSG00000101187	SLCO4A1	20	61642503	63685785	5765	11	0.0552054	4.40673e-05	0.000318504	AFR Subclass-EN L3-5-IT-3
ENSG00000101188	NTSR1	20	61708836	63762771	5695	33	0.0529508	7.37998e-05	0.000510481	AFR Subclass-EN L3-5-IT-3
ENSG00000060491	OGFR	20	61804835	63814000	5535	19	0.0989613	3.79326e-08	4.48799e-07	AFR Subclass-EN L3-5-IT-3
ENSG00000101190	TCFL5	20	61841005	63861822	5550	64	0.0454861	0.000204598	0.00129907	AFR Subclass-EN L3-5-IT-3
ENSG00000101150	TPD52L2	20	62865228	64891545	3334	30	0.0159735	0.0312424	0.126921	AFR Subclass-EN L3-5-IT-3
ENSG00000101161	PRPF6	20	62981132	65033100	3058	11	0.164145	8.96836e-14	2.07444e-12	AFR Subclass-EN L3-5-IT-3
ENSG00000215559	ANKRD20A11P	21	12909574	14980437	2931	40	0.124489	4.24046e-10	6.43621e-09	AFR Subclass-EN L3-5-IT-3
ENSG00000185272	RBM11	21	13216130	15228372	3381	10	0.0930255	8.05507e-08	9.07234e-07	AFR Subclass-EN L3-5-IT-3
ENSG00000155307	SAMSN1	21	13485228	15658821	4241	22	0.0576583	2.1754e-05	0.000164544	AFR Subclass-EN L3-5-IT-3
ENSG00000232884	ENSG00000232884	21	13676698	15763090	4476	14	0.0696161	4.66834e-06	3.99997e-05	AFR Subclass-EN L3-5-IT-3
ENSG00000154645	CHODL	21	16901263	19267373	6390	9	0.0936062	8.08381e-08	9.09829e-07	AFR Subclass-EN L3-5-IT-3
ENSG00000222042	ENSG00000222042	21	24169431	26361868	5548	13	0.0886428	1.32182e-07	1.4409e-06	AFR Subclass-EN L3-5-IT-3
ENSG00000185433	LINC00158	21	24385388	26431701	5128	25	0.181156	8.78967e-15	2.25573e-13	AFR Subclass-EN L3-5-IT-3
ENSG00000154719	MRPL39	21	24585656	26607517	4878	23	0.035757	0.00126072	0.00697156	AFR Subclass-EN L3-5-IT-3
ENSG00000154721	JAM2	21	24639258	26717562	5127	25	0.134458	8.25003e-11	1.36899e-09	AFR Subclass-EN L3-5-IT-3
ENSG00000154723	ATP5PF	21	24716503	26735673	4999	67	0.0748989	1.97835e-06	1.7955e-05	AFR Subclass-EN L3-5-IT-3
ENSG00000232692	ENSG00000232692	21	25378552	27471698	5200	14	0.0473409	0.000165154	0.00107081	AFR Subclass-EN L3-5-IT-3
ENSG00000197934	CYYR1-AS1	21	25393635	27569252	5312	26	0.124989	3.99395e-10	6.0969e-09	AFR Subclass-EN L3-5-IT-3
ENSG00000166265	CYYR1	21	25466209	27573286	5159	60	0.0963411	5.61865e-08	6.48403e-07	AFR Subclass-EN L3-5-IT-3
ENSG00000223563	ENSG00000223563	21	25889376	27939742	4982	14	0.447973	9.10636e-44	4.03134e-41	AFR Subclass-EN L3-5-IT-3
ENSG00000232079	LINC01697	21	27048404	29137611	5604	23	0.0563346	3.91414e-05	0.000284579	AFR Subclass-EN L3-5-IT-3
ENSG00000236532	LINC01695	21	27116094	29228667	5719	55	0.111995	2.01927e-09	2.79593e-08	AFR Subclass-EN L3-5-IT-3
ENSG00000232855	ENSG00000232855	21	27328738	29674848	6298	47	0.346871	8.01812e-31	9.53618e-29	AFR Subclass-EN L3-5-IT-3
ENSG00000156253	RWDD2B	21	28004384	30019360	5528	18	0.142665	1.07544e-11	1.95208e-10	AFR Subclass-EN L3-5-IT-3
ENSG00000142207	URB1	21	31311018	33393012	4739	121	0.148862	2.84959e-12	5.59975e-11	AFR Subclass-EN L3-5-IT-3
ENSG00000265590	CFAP298-TCP10L	21	31402511	33612865	4844	3	0.0487268	0.000153661	0.00100118	AFR Subclass-EN L3-5-IT-3
ENSG00000238197	PAXBP1-AS1	21	31728097	33747065	4296	55	0.0170045	0.0261281	0.108354	AFR Subclass-EN L3-5-IT-3
ENSG00000205930	C21orf62-AS1	21	31772100	33955437	4628	26	0.0650282	9.00087e-06	7.28422e-05	AFR Subclass-EN L3-5-IT-3
ENSG00000142166	IFNAR1	21	32324429	34359864	4157	40	0.0543701	5.53752e-05	0.00039328	AFR Subclass-EN L3-5-IT-3
ENSG00000142188	TMEM50B	21	32432485	34479974	3896	69	0.0702952	2.61056e-06	2.32557e-05	AFR Subclass-EN L3-5-IT-3
ENSG00000159216	RUNX1	21	33787801	37004667	7289	27	0.139512	1.48855e-11	2.65952e-10	AFR Subclass-EN L3-5-IT-3
ENSG00000230212	ENSG00000230212	21	35069642	37126640	4999	64	0.0876184	2.78261e-07	2.86412e-06	AFR Subclass-EN L3-5-IT-3
ENSG00000159228	CBR1	21	35069941	37073166	4884	11	0.0626148	1.49876e-05	0.000116572	AFR Subclass-EN L3-5-IT-3
ENSG00000159231	CBR3	21	35135079	37146562	4889	42	0.115344	2.39892e-09	3.25375e-08	AFR Subclass-EN L3-5-IT-3
ENSG00000159256	MORC3	21	35320189	37386148	5004	8	0.018499	0.0190705	0.0820757	AFR Subclass-EN L3-5-IT-3
ENSG00000159267	HLCS	21	35748626	37990236	5150	53	0.0931566	7.44996e-08	8.45656e-07	AFR Subclass-EN L3-5-IT-3
ENSG00000185808	PIGP	21	36062846	38073170	4748	75	0.0699442	4.10293e-06	3.54216e-05	AFR Subclass-EN L3-5-IT-3
ENSG00000182670	TTC3	21	36073226	38203112	4996	62	0.431168	4.03907e-40	1.21454e-37	AFR Subclass-EN L3-5-IT-3
ENSG00000228677	TTC3-AS1	21	36187666	38193926	4656	83	0.0977128	2.77543e-08	3.35855e-07	AFR Subclass-EN L3-5-IT-3
ENSG00000157554	ERG	21	37380027	39661780	5354	48	0.0214692	0.0115922	0.052529	AFR Subclass-EN L3-5-IT-3
ENSG00000235888	ENSG00000235888	21	37988569	40062894	5375	37	0.0466946	0.000168121	0.00108828	AFR Subclass-EN L3-5-IT-3
ENSG00000185658	BRWD1	21	38184176	40321559	5797	13	0.0328762	0.00189036	0.0100859	AFR Subclass-EN L3-5-IT-3
ENSG00000285815	GET1-SH3BGR	21	38380332	40515506	5720	29	0.21326	1.72947e-17	5.95305e-16	AFR Subclass-EN L3-5-IT-3
ENSG00000157578	LCA5L	21	38405728	40445805	5477	45	0.38406	1.10933e-34	1.94279e-32	AFR Subclass-EN L3-5-IT-3
ENSG00000183778	B3GALT5	21	38556442	40673137	5891	46	0.0919074	1.20558e-07	1.32141e-06	AFR Subclass-EN L3-5-IT-3
ENSG00000183067	IGSF5	21	38745407	40802096	5707	9	0.073067	2.14082e-06	1.92977e-05	AFR Subclass-EN L3-5-IT-3
ENSG00000183486	MX2	21	40361999	42409393	5611	45	0.147843	7.69672e-12	1.42631e-10	AFR Subclass-EN L3-5-IT-3
ENSG00000141956	PRDM15	21	40798225	42879482	5779	75	0.0501033	0.000115935	0.000772756	AFR Subclass-EN L3-5-IT-3
ENSG00000157617	C2CD2	21	40885112	42954018	5830	80	0.047771	0.000181407	0.00116717	AFR Subclass-EN L3-5-IT-3
ENSG00000173276	ZBTB21	21	40986831	43010387	5736	110	0.063718	1.31605e-05	0.00010332	AFR Subclass-EN L3-5-IT-3
ENSG00000184385	UMODL1-AS1	21	41102134	43108534	5500	24	0.0197017	0.0170137	0.0740751	AFR Subclass-EN L3-5-IT-3
ENSG00000160190	SLC37A1	21	41496008	43581440	4782	25	0.143731	1.07536e-11	1.95208e-10	AFR Subclass-EN L3-5-IT-3
ENSG00000225218	ENSG00000225218	21	41831040	43836477	4437	18	0.145867	8.51125e-12	1.56814e-10	AFR Subclass-EN L3-5-IT-3
ENSG00000160207	HSF2BP	21	42529186	44659488	4037	72	0.0315427	0.00215372	0.0113392	AFR Subclass-EN L3-5-IT-3
ENSG00000160208	RRP1B	21	42659560	44696079	3716	57	0.0743438	1.68279e-06	1.55111e-05	AFR Subclass-EN L3-5-IT-3
ENSG00000141959	PFKL	21	43300051	45327376	4708	69	0.0272047	0.00473674	0.0233641	AFR Subclass-EN L3-5-IT-3
ENSG00000160226	CFAP410	21	43328944	45339402	4689	18	0.0510866	0.000101177	0.000684116	AFR Subclass-EN L3-5-IT-3
ENSG00000142185	TRPM2	21	43350163	45443081	4942	15	0.139015	2.25132e-11	3.95582e-10	AFR Subclass-EN L3-5-IT-3
ENSG00000230061	TRPM2-AS	21	43414588	45425272	4819	5	0.0414002	0.000437764	0.00261886	AFR Subclass-EN L3-5-IT-3
ENSG00000183255	PTTG1IP	21	43849585	45873903	5312	143	0.0597157	2.52049e-05	0.000189477	AFR Subclass-EN L3-5-IT-3
ENSG00000182871	COL18A1	21	44405165	46513720	5980	20	0.0226479	0.0101363	0.046407	AFR Subclass-EN L3-5-IT-3
ENSG00000142156	COL6A1	21	44981770	47005050	4594	87	0.202566	1.13431e-16	3.52387e-15	AFR Subclass-EN L3-5-IT-3
ENSG00000160282	FTCD	21	45136160	47155579	4136	32	0.349639	5.87612e-31	7.11876e-29	AFR Subclass-EN L3-5-IT-3
ENSG00000160284	SPATC1L	21	45161148	47184476	4075	33	0.254137	2.41263e-21	1.23237e-19	AFR Subclass-EN L3-5-IT-3
ENSG00000160285	LSS	21	45188141	47228824	3999	18	0.0881386	2.03422e-07	2.14414e-06	AFR Subclass-EN L3-5-IT-3
ENSG00000182362	YBEY	21	45286342	47297751	3690	66	0.164928	3.40945e-13	7.45354e-12	AFR Subclass-EN L3-5-IT-3
ENSG00000160298	C21orf58	21	45300181	47323875	3647	18	0.0309648	0.00253432	0.0131949	AFR Subclass-EN L3-5-IT-3
ENSG00000100181	TPTEP1	22	15601887	17698742	2272	2	0.0230189	0.008982	0.0416243	AFR Subclass-EN L3-5-IT-3
ENSG00000069998	HDHD5	22	16137511	18165287	3583	6	0.141646	2.30738e-11	4.0454e-10	AFR Subclass-EN L3-5-IT-3
ENSG00000015475	BID	22	16734138	18774770	3473	46	0.0146645	0.039449	0.156276	AFR Subclass-EN L3-5-IT-3
ENSG00000243156	MICAL3	22	16787649	19024561	3511	64	0.241975	7.49927e-21	3.65492e-19	AFR Subclass-EN L3-5-IT-3
ENSG00000273032	DGCR5-1	22	17970439	20031242	3076	17	0.0261664	0.00566316	0.0275248	AFR Subclass-EN L3-5-IT-3
ENSG00000070413	DGCR2	22	18036282	20122454	3034	65	0.0640434	1.0465e-05	8.38094e-05	AFR Subclass-EN L3-5-IT-3
ENSG00000070371	CLTCL1	22	18179473	20291719	3110	103	0.280087	9.99905e-24	6.39979e-22	AFR Subclass-EN L3-5-IT-3
ENSG00000236540	ENSG00000236540	22	19058030	21070569	4482	16	0.0924608	1.17952e-07	1.29374e-06	AFR Subclass-EN L3-5-IT-3
ENSG00000099904	ZDHHC8	22	19129456	21148007	4404	5	0.0207847	0.0135224	0.0603998	AFR Subclass-EN L3-5-IT-3
ENSG00000099937	SERPIND1	22	19774113	21787720	3547	19	0.104578	1.2863e-08	1.61415e-07	AFR Subclass-EN L3-5-IT-3
ENSG00000099957	P2RX6	22	20009808	22028830	3317	91	0.0513051	0.000102476	0.000691434	AFR Subclass-EN L3-5-IT-3
ENSG00000206145	P2RX6P	22	20035243	22045017	3278	58	0.0598295	2.53407e-05	0.000190228	AFR Subclass-EN L3-5-IT-3
ENSG00000100034	PPM1F	22	20919425	22952848	2970	49	0.0284544	0.00385739	0.0193562	AFR Subclass-EN L3-5-IT-3
ENSG00000186716	BCR	22	22179704	24318037	4309	33	0.0140853	0.0438018	0.171431	AFR Subclass-EN L3-5-IT-3
ENSG00000133519	ZDHHC8P1	22	22390606	24402726	4140	22	0.0747699	1.95799e-06	1.77819e-05	AFR Subclass-EN L3-5-IT-3
ENSG00000189269	DRICH1	22	22608452	24632321	4127	39	0.15693	1.5487e-12	3.14816e-11	AFR Subclass-EN L3-5-IT-3
ENSG00000228315	GUSBP11	22	22638487	24717356	4271	22	0.0560331	4.88883e-05	0.000350645	AFR Subclass-EN L3-5-IT-3
ENSG00000099956	SMARCB1	22	22786931	24838009	4555	34	0.0422172	0.000431579	0.00258477	AFR Subclass-EN L3-5-IT-3
ENSG00000251357	ENSG00000251357	22	22862188	24895223	4740	35	0.0633549	8.52397e-06	6.94867e-05	AFR Subclass-EN L3-5-IT-3
ENSG00000133433	GSTT2B	22	22957414	24961195	4766	23	0.21258	2.85192e-17	9.54854e-16	AFR Subclass-EN L3-5-IT-3
ENSG00000099991	CABIN1	22	23011192	25178628	5154	63	0.0661884	8.79523e-06	7.14816e-05	AFR Subclass-EN L3-5-IT-3
ENSG00000167037	SGSM1	22	23806169	25927578	4455	67	0.0136182	0.0480608	0.18609	AFR Subclass-EN L3-5-IT-3
ENSG00000100068	LRP5L	22	24351418	26405377	4563	29	0.0691658	2.71834e-06	2.41753e-05	AFR Subclass-EN L3-5-IT-3
ENSG00000100058	CRYBB2P1	22	24448105	26520854	4620	73	0.35773	1.31634e-31	1.67828e-29	AFR Subclass-EN L3-5-IT-3
ENSG00000206028	ENSG00000206028	22	25667693	27672654	5065	10	0.126304	2.94902e-10	4.54092e-09	AFR Subclass-EN L3-5-IT-3
ENSG00000244625	MIATNB	22	25672747	27780893	5337	7	0.0443099	0.000266948	0.00166185	AFR Subclass-EN L3-5-IT-3
ENSG00000100154	TTC28	22	26978014	29679865	5646	48	0.054947	4.70669e-05	0.000338801	AFR Subclass-EN L3-5-IT-3
ENSG00000226471	ENSG00000226471	22	27800683	29848559	3718	63	0.152748	1.76875e-12	3.58178e-11	AFR Subclass-EN L3-5-IT-3
ENSG00000225465	RFPL1S	22	28436534	30478868	4128	88	0.252241	7.24688e-21	3.55365e-19	AFR Subclass-EN L3-5-IT-3
ENSG00000184117	NIPSNAP1	22	28554808	30581327	4257	16	0.207791	4.74037e-17	1.54178e-15	AFR Subclass-EN L3-5-IT-3
ENSG00000100325	ASCC2	22	28788609	30838304	4491	13	0.0152544	0.0341343	0.137478	AFR Subclass-EN L3-5-IT-3
ENSG00000214491	SEC14L6	22	29522799	31546682	4092	27	0.0315745	0.00207336	0.0109632	AFR Subclass-EN L3-5-IT-3
ENSG00000128242	GAL3ST1	22	29554635	31574665	4097	31	0.0147541	0.0355856	0.142674	AFR Subclass-EN L3-5-IT-3
ENSG00000167065	DUSP18	22	29652051	31667887	4154	55	0.0231062	0.00951252	0.043866	AFR Subclass-EN L3-5-IT-3
ENSG00000182541	LIMK2	22	30212239	32280080	4221	31	0.0687433	4.75953e-06	4.07372e-05	AFR Subclass-EN L3-5-IT-3
ENSG00000198089	SFI1	22	30488688	32618588	4782	62	0.0528827	8.16546e-05	0.000559917	AFR Subclass-EN L3-5-IT-3
ENSG00000241878	PISD	22	30618491	32662432	4576	82	0.0787723	1.06238e-06	1.01202e-05	AFR Subclass-EN L3-5-IT-3
ENSG00000128253	RFPL2	22	31190435	33205001	4896	26	0.103208	1.86858e-08	2.30136e-07	AFR Subclass-EN L3-5-IT-3
ENSG00000242082	SLC5A4-AS1	22	31205115	33278382	5051	24	0.0268547	0.00498908	0.0244875	AFR Subclass-EN L3-5-IT-3
ENSG00000273325	ENSG00000273325	22	31284683	33285131	4934	35	0.0192822	0.0177541	0.0768459	AFR Subclass-EN L3-5-IT-3
ENSG00000205853	RFPL3S	22	31359886	33382106	5159	6	0.0444984	0.000311321	0.00191491	AFR Subclass-EN L3-5-IT-3
ENSG00000100225	FBXO7	22	31474676	33498829	5245	143	0.12453	4.14649e-10	6.29958e-09	AFR Subclass-EN L3-5-IT-3
ENSG00000185666	SYN3	22	31507820	34058381	6797	5	0.0609579	2.07835e-05	0.000157577	AFR Subclass-EN L3-5-IT-3
ENSG00000231253	LINC01640	22	32104330	34145861	5832	62	0.150732	1.29266e-12	2.63441e-11	AFR Subclass-EN L3-5-IT-3
ENSG00000224973	LARGE-AS1	22	32725007	34750843	5922	52	0.0877348	2.70395e-07	2.79642e-06	AFR Subclass-EN L3-5-IT-3
ENSG00000224404	ENSG00000224404	22	33191194	35210564	6029	43	0.0233727	0.00865198	0.0402588	AFR Subclass-EN L3-5-IT-3
ENSG00000100320	RBFOX2	22	34738736	37028824	5799	26	0.0532393	6.80382e-05	0.000474956	AFR Subclass-EN L3-5-IT-3
ENSG00000128335	APOL2	22	35226209	37239954	4983	67	0.157078	7.34108e-13	1.54551e-11	AFR Subclass-EN L3-5-IT-3
ENSG00000100345	MYH9	22	35281280	37387967	5221	2	0.0206218	0.0144536	0.0641635	AFR Subclass-EN L3-5-IT-3
ENSG00000100350	FOXRED2	22	35487190	37507043	4995	17	0.0207965	0.0134047	0.059975	AFR Subclass-EN L3-5-IT-3
ENSG00000100360	IFT27	22	35758202	37776256	5037	8	0.0155614	0.0336871	0.135848	AFR Subclass-EN L3-5-IT-3
ENSG00000133466	C1QTNF6	22	36180166	38199385	5253	71	0.122666	6.97648e-10	1.0238e-08	AFR Subclass-EN L3-5-IT-3
ENSG00000100116	GCAT	22	36807905	38817176	4773	38	0.0393688	0.000634581	0.00368696	AFR Subclass-EN L3-5-IT-3
ENSG00000100146	SOX10	22	36970686	38987422	4676	20	0.0146402	0.0400881	0.158493	AFR Subclass-EN L3-5-IT-3
ENSG00000100221	JOSD1	22	37685543	39701556	4638	24	0.0180728	0.0217827	0.0924505	AFR Subclass-EN L3-5-IT-3
ENSG00000100307	CBX7	22	38120167	40152680	4294	23	0.0141005	0.044266	0.172951	AFR Subclass-EN L3-5-IT-3
ENSG00000128268	MGAT3	22	38457012	40492194	3931	4	0.0279691	0.00410937	0.0205329	AFR Subclass-EN L3-5-IT-3
ENSG00000100335	MIEF1	22	38499432	40518132	3900	16	0.0173309	0.025772	0.107044	AFR Subclass-EN L3-5-IT-3
ENSG00000229999	SGSM3-AS1	22	39372664	41388290	3290	23	0.0173673	0.0241084	0.101195	AFR Subclass-EN L3-5-IT-3
ENSG00000100372	SLC25A17	22	39769630	41819399	3264	45	0.0267603	0.00427613	0.0212699	AFR Subclass-EN L3-5-IT-3
ENSG00000167077	MEI1	22	40699503	42799456	4220	7	0.0382387	0.000750878	0.0042984	AFR Subclass-EN L3-5-IT-3
ENSG00000183066	WBP2NL	22	40998725	43058456	4392	24	0.102099	1.49821e-08	1.86103e-07	AFR Subclass-EN L3-5-IT-3
ENSG00000237037	NDUFA6-DT	22	41090931	43137742	4497	26	0.166524	1.15392e-13	2.62715e-12	AFR Subclass-EN L3-5-IT-3
ENSG00000281538	ENSG00000281538	22	41138060	43139726	4421	21	0.0272816	0.00476971	0.0235122	AFR Subclass-EN L3-5-IT-3
ENSG00000189306	RRP7A	22	41508344	43519796	4909	34	0.0667465	8.20526e-06	6.69914e-05	AFR Subclass-EN L3-5-IT-3
ENSG00000183569	SERHL2	22	41553617	43574382	4968	7	0.0209543	0.0137957	0.0614997	AFR Subclass-EN L3-5-IT-3
ENSG00000182841	RRP7BP	22	41555223	43582038	4976	21	0.0493769	0.000111971	0.000748212	AFR Subclass-EN L3-5-IT-3
ENSG00000223843	EFCAB6-AS1	22	42516107	44560063	5783	6	0.044023	0.000285431	0.00176383	AFR Subclass-EN L3-5-IT-3
ENSG00000186976	EFCAB6	22	42528744	44812337	6592	39	0.167525	1.48158e-13	3.33502e-12	AFR Subclass-EN L3-5-IT-3
ENSG00000100344	PNPLA3	22	42923792	44964488	6059	25	0.014689	0.0370979	0.148066	AFR Subclass-EN L3-5-IT-3
ENSG00000188677	PARVB	22	42999211	45172939	6543	70	0.0155524	0.0339439	0.136745	AFR Subclass-EN L3-5-IT-3
ENSG00000226328	NUP50-DT	22	44133020	46163781	5674	104	0.0293282	0.00351524	0.0177793	AFR Subclass-EN L3-5-IT-3
ENSG00000100364	KIAA0930	22	44192244	46240894	5691	10	0.0751386	1.50562e-06	1.40076e-05	AFR Subclass-EN L3-5-IT-3
ENSG00000100376	FAM118A	22	44308968	46341955	5649	35	0.407946	1.17632e-37	2.71695e-35	AFR Subclass-EN L3-5-IT-3
ENSG00000128408	RIBC2	22	44413693	46432509	5669	16	0.1378	3.67977e-11	6.33995e-10	AFR Subclass-EN L3-5-IT-3
ENSG00000054611	TBC1D22A	22	45762617	48175699	7217	31	0.0932365	1.02764e-07	1.13811e-06	AFR Subclass-EN L3-5-IT-3
ENSG00000287225	ENSG00000287225	22	47474135	49489324	6601	48	0.16827	5.16247e-14	1.22069e-12	AFR Subclass-EN L3-5-IT-3
ENSG00000188511	C22orf34	22	48414524	50657542	7118	17	0.0266371	0.00515265	0.025205	AFR Subclass-EN L3-5-IT-3
ENSG00000100426	ZBED4	22	48853844	50890080	5661	11	0.0645636	1.10328e-05	8.80032e-05	AFR Subclass-EN L3-5-IT-3
ENSG00000128159	TUBGCP6	22	49217689	51245023	4241	7	0.0409335	0.000516702	0.00305214	AFR Subclass-EN L3-5-IT-3
ENSG00000188130	MAPK12	22	49245450	51261716	4133	30	0.0195499	0.0170448	0.0741788	AFR Subclass-EN L3-5-IT-3
ENSG00000100258	LMF2	22	49502949	51507702	3350	8	0.0318996	0.002303	0.0120733	AFR Subclass-EN L3-5-IT-3
ENSG00000100288	CHKB	22	49578959	51601455	3133	43	0.100455	2.00959e-08	2.4636e-07	AFR Subclass-EN L3-5-IT-3
ENSG00000205559	CHKB-DT	22	49583026	51595634	3126	28	0.324519	8.15912e-28	7.51629e-26	AFR Subclass-EN L3-5-IT-3
ENSG00000224318	CHL1-AS2	3	0	1197341	3274	11	0.216322	8.63847e-18	3.05258e-16	AFR Subclass-EN L3-5-IT-3
ENSG00000134121	CHL1	3	0	1409417	4037	21	0.148123	7.33579e-12	1.36737e-10	AFR Subclass-EN L3-5-IT-3
ENSG00000223727	ENSG00000223727	3	2250687	4627296	6685	35	0.19654	4.48324e-16	1.29203e-14	AFR Subclass-EN L3-5-IT-3
ENSG00000144455	SUMF1	3	2700814	5467273	7916	33	0.206111	1.31206e-16	4.02121e-15	AFR Subclass-EN L3-5-IT-3
ENSG00000235831	BHLHE40-AS1	3	3896809	5980414	5834	8	0.0562197	4.4171e-05	0.000319109	AFR Subclass-EN L3-5-IT-3
ENSG00000134109	EDEM1	3	4187646	6219958	5539	1	0.151515	1.19748e-12	2.45615e-11	AFR Subclass-EN L3-5-IT-3
ENSG00000226022	ENSG00000226022	3	5148484	7365885	6194	68	0.184256	4.08726e-15	1.08927e-13	AFR Subclass-EN L3-5-IT-3
ENSG00000189229	ENSG00000189229	3	5490460	7736750	5976	13	0.0703439	6.71355e-07	6.61681e-06	AFR Subclass-EN L3-5-IT-3
ENSG00000227110	LMCD1-AS1	3	6951263	9611924	6675	84	0.0924592	1.03277e-07	1.143e-06	AFR Subclass-EN L3-5-IT-3
ENSG00000182533	CAV3	3	7733802	9841808	5046	50	0.040624	0.000581167	0.00340017	AFR Subclass-EN L3-5-IT-3
ENSG00000070950	RAD18	3	7775402	9963773	5167	53	0.0650799	8.43723e-06	6.88148e-05	AFR Subclass-EN L3-5-IT-3
ENSG00000156959	LHFPL4	3	8498361	10553822	4355	7	0.0397958	0.000567425	0.00332832	AFR Subclass-EN L3-5-IT-3
ENSG00000156990	RPUSD3	3	8837849	10844602	4090	10	0.0361849	0.001043	0.00584468	AFR Subclass-EN L3-5-IT-3
ENSG00000240288	GHRLOS	3	9285754	11294903	4110	14	0.0427192	0.000271926	0.00169021	AFR Subclass-EN L3-5-IT-3
ENSG00000197548	ATG7	3	10272309	12557665	5140	35	0.161626	7.28425e-13	1.53557e-11	AFR Subclass-EN L3-5-IT-3
ENSG00000144559	TAMM41	3	10790442	12846919	4764	38	0.176945	4.18655e-14	9.94352e-13	AFR Subclass-EN L3-5-IT-3
ENSG00000132170	PPARG	3	11287368	13434356	5197	42	0.136365	2.72412e-11	4.72409e-10	AFR Subclass-EN L3-5-IT-3
ENSG00000154743	TSEN2	3	11484421	13541549	5082	35	0.121901	5.86779e-10	8.70717e-09	AFR Subclass-EN L3-5-IT-3
ENSG00000225526	MKRN2OS	3	11514934	13561059	5099	34	0.111395	3.66236e-09	4.88019e-08	AFR Subclass-EN L3-5-IT-3
ENSG00000224514	LINC00620	3	12650696	14746638	5686	5	0.0339948	0.00167431	0.00904523	AFR Subclass-EN L3-5-IT-3
ENSG00000154764	WNT7A	3	12816258	14880071	5579	2	0.0339136	0.00156411	0.00849312	AFR Subclass-EN L3-5-IT-3
ENSG00000180438	TPRXL	3	12937273	15082811	5663	72	0.06795	3.93194e-06	3.40747e-05	AFR Subclass-EN L3-5-IT-3
ENSG00000154781	CCDC174	3	13651746	15672659	5204	42	0.120999	4.74008e-10	7.14014e-09	AFR Subclass-EN L3-5-IT-3
ENSG00000131379	C3orf20	3	13675141	15773036	5326	23	0.446558	4.91208e-43	1.82055e-40	AFR Subclass-EN L3-5-IT-3
ENSG00000131375	CAPN7	3	14206152	16252916	5117	9	0.0319567	0.00180078	0.00965647	AFR Subclass-EN L3-5-IT-3
ENSG00000131370	SH3BP5	3	14254353	16341368	5163	13	0.255137	2.82923e-21	1.43597e-19	AFR Subclass-EN L3-5-IT-3
ENSG00000206561	COLQ	3	14450133	16521751	4974	8	0.0742006	1.88959e-06	1.72181e-05	AFR Subclass-EN L3-5-IT-3
ENSG00000287042	ENSG00000287042	3	14860158	16875979	4887	24	0.0514695	9.17307e-05	0.000625016	AFR Subclass-EN L3-5-IT-3
ENSG00000131386	GALNT15	3	15174680	17231992	4928	22	0.141561	9.55973e-12	1.74317e-10	AFR Subclass-EN L3-5-IT-3
ENSG00000154814	OXNAD1	3	15265160	17350299	4966	40	0.0211238	0.0135118	0.0603692	AFR Subclass-EN L3-5-IT-3
ENSG00000228956	SATB1-AS1	3	17445024	19923280	4592	43	0.0788827	9.16455e-07	8.8251e-06	AFR Subclass-EN L3-5-IT-3
ENSG00000163576	EFHB	3	18879472	20947025	4868	151	0.442294	8.11983e-42	2.81317e-39	AFR Subclass-EN L3-5-IT-3
ENSG00000183977	PP2D1	3	18979961	21012267	4866	35	0.0420395	0.000375153	0.00227072	AFR Subclass-EN L3-5-IT-3
ENSG00000197885	NKIRAS1	3	22889951	24946591	4663	23	0.0654658	8.91615e-06	7.22403e-05	AFR Subclass-EN L3-5-IT-3
ENSG00000237838	ENSG00000237838	3	23687919	26174305	6054	50	0.212577	2.9148e-17	9.71823e-16	AFR Subclass-EN L3-5-IT-3
ENSG00000077092	RARB	3	24174332	26597932	6331	50	0.154839	1.30645e-12	2.65911e-11	AFR Subclass-EN L3-5-IT-3
ENSG00000283563	ENSG00000283563	3	27349178	30767537	8245	3	0.0252285	0.00656557	0.0314598	AFR Subclass-EN L3-5-IT-3
ENSG00000152642	GPD1L	3	31105689	33168709	5309	91	0.175917	1.68727e-14	4.17548e-13	AFR Subclass-EN L3-5-IT-3
ENSG00000170293	CMTM8	3	31238679	33370321	5419	39	0.134118	5.03805e-11	8.61496e-10	AFR Subclass-EN L3-5-IT-3
ENSG00000170266	GLB1	3	31996609	34097202	4914	56	0.213426	1.59743e-17	5.51043e-16	AFR Subclass-EN L3-5-IT-3
ENSG00000173705	SUSD5	3	32150043	34218810	4792	72	0.0941273	7.24555e-08	8.23626e-07	AFR Subclass-EN L3-5-IT-3
ENSG00000153560	UBP1	3	32388336	34441371	4529	12	0.149444	4.5627e-12	8.79272e-11	AFR Subclass-EN L3-5-IT-3
ENSG00000271643	PDCD6IP-DT	3	32793644	34798539	4361	40	0.411121	3.32083e-39	8.97018e-37	AFR Subclass-EN L3-5-IT-3
ENSG00000226320	LINC01811	3	32956972	35677247	6103	29	0.023121	0.00956993	0.0440543	AFR Subclass-EN L3-5-IT-3
ENSG00000168016	TRANK1	3	35826819	37945057	5014	49	0.110456	4.42082e-09	5.81211e-08	AFR Subclass-EN L3-5-IT-3
ENSG00000076242	MLH1	3	35993350	38050846	4910	39	0.0394899	0.000644049	0.00373652	AFR Subclass-EN L3-5-IT-3
ENSG00000093167	LRRFIP2	3	36052626	38183689	4970	67	0.168833	4.04041e-14	9.62512e-13	AFR Subclass-EN L3-5-IT-3
ENSG00000144674	GOLGA4	3	36243177	38366751	4742	35	0.0475733	0.000169799	0.00109736	AFR Subclass-EN L3-5-IT-3
ENSG00000144668	ITGA9	3	36452115	38823507	5248	43	0.0943857	2.94274e-08	3.54486e-07	AFR Subclass-EN L3-5-IT-3
ENSG00000168026	TTC21A	3	38107680	40138903	5070	3	0.0151401	0.0355073	0.142395	AFR Subclass-EN L3-5-IT-3
ENSG00000168038	ULK4	3	40246599	42962130	6439	69	0.14663	5.7362e-12	1.09482e-10	AFR Subclass-EN L3-5-IT-3
ENSG00000163820	FYCO1	3	44917899	46995824	4743	23	0.132548	5.52329e-11	9.41441e-10	AFR Subclass-EN L3-5-IT-3
ENSG00000163827	LRRC2	3	45515385	47606948	3721	103	0.210495	4.47827e-17	1.4625e-15	AFR Subclass-EN L3-5-IT-3
ENSG00000178038	ALS2CL	3	45668995	47693704	3307	28	0.403072	1.23335e-36	2.6562e-34	AFR Subclass-EN L3-5-IT-3
ENSG00000181585	TMIE	3	45694528	47710886	3255	25	0.142541	1.48833e-11	2.65952e-10	AFR Subclass-EN L3-5-IT-3
ENSG00000160801	PTH1R	3	45877721	47903799	2922	17	0.0534812	7.05821e-05	0.000489951	AFR Subclass-EN L3-5-IT-3
ENSG00000114646	CSPG5	3	46562238	48580792	1360	13	0.0166536	0.0288211	0.117987	AFR Subclass-EN L3-5-IT-3
ENSG00000047849	MAP4	3	46850690	49089272	776	13	0.029754	0.00335312	0.0170241	AFR Subclass-EN L3-5-IT-3
ENSG00000164048	ZNF589	3	47241100	49299253	201	23	0.167399	8.67911e-14	2.01045e-12	AFR Subclass-EN L3-5-IT-3
ENSG00000229453	SPINK8	3	47306842	49328341	146	9	0.0449052	0.000264978	0.00165055	AFR Subclass-EN L3-5-IT-3
ENSG00000164049	FBXW12	3	47372219	49401259	83	17	0.029121	0.00268032	0.0138554	AFR Subclass-EN L3-5-IT-3
ENSG00000185909	KLHDC8B	3	48171598	50176486	269	11	0.013512	0.0474148	0.183942	AFR Subclass-EN L3-5-IT-3
ENSG00000004534	RBM6	3	48940007	51100045	1632	32	0.0963548	4.60934e-08	5.38556e-07	AFR Subclass-EN L3-5-IT-3
ENSG00000114378	HYAL1	3	49299890	51312381	1918	5	0.0610056	1.70921e-05	0.000131276	AFR Subclass-EN L3-5-IT-3
ENSG00000068028	RASSF1	3	49329782	51340980	1957	13	0.0150252	0.0373281	0.148911	AFR Subclass-EN L3-5-IT-3
ENSG00000285749	ENSG00000285749	3	50798803	52833389	2779	29	0.238511	8.60042e-20	3.71449e-18	AFR Subclass-EN L3-5-IT-3
ENSG00000164086	DUSP7	3	51048919	53056571	2848	22	0.0215256	0.0122871	0.055406	AFR Subclass-EN L3-5-IT-3
ENSG00000168268	NT5DC2	3	51524385	53535054	3204	34	0.143457	2.65912e-12	5.26439e-11	AFR Subclass-EN L3-5-IT-3
ENSG00000016864	GLT8D1	3	51694486	53706032	3476	26	0.0532027	7.39816e-05	0.000511516	AFR Subclass-EN L3-5-IT-3
ENSG00000114904	NEK4	3	51708444	53770946	3624	13	0.133531	4.80792e-11	8.23028e-10	AFR Subclass-EN L3-5-IT-3
ENSG00000163935	SFMBT1	3	51903572	54046750	3961	30	0.0407	0.000530853	0.00313109	AFR Subclass-EN L3-5-IT-3
ENSG00000272305	ENSG00000272305	3	51969119	54099453	3990	58	0.559976	2.96677e-61	5.25348e-58	AFR Subclass-EN L3-5-IT-3
ENSG00000180376	CCDC66	3	55557161	57621837	4707	61	0.114879	2.41127e-09	3.26772e-08	AFR Subclass-EN L3-5-IT-3
ENSG00000163618	CADPS	3	61398346	63875416	5944	11	0.0714017	2.5474e-06	2.27185e-05	AFR Subclass-EN L3-5-IT-3
ENSG00000163630	SYNPR	3	62228315	64616924	5433	62	0.0226563	0.00960092	0.0441587	AFR Subclass-EN L3-5-IT-3
ENSG00000241359	SYNPR-AS1	3	62423596	64550051	5109	14	0.0971696	5.04404e-08	5.85484e-07	AFR Subclass-EN L3-5-IT-3
ENSG00000224479	ENSG00000224479	3	62741827	64827445	5120	18	0.42633	3.29014e-40	1.00836e-37	AFR Subclass-EN L3-5-IT-3
ENSG00000241684	ADAMTS9-AS2	3	63684909	66053439	5710	48	0.136101	2.01665e-12	4.04268e-11	AFR Subclass-EN L3-5-IT-3
ENSG00000144741	SLC25A26	3	65133610	67388116	6085	47	0.0401002	0.000494275	0.00293053	AFR Subclass-EN L3-5-IT-3
ENSG00000144749	LRIG1	3	65378797	67501263	5861	9	0.0154912	0.03472	0.139554	AFR Subclass-EN L3-5-IT-3
ENSG00000288039	ENSG00000288039	3	65780076	67824439	5548	24	0.0401144	0.000554217	0.00325444	AFR Subclass-EN L3-5-IT-3
ENSG00000172340	SUCLG2	3	66360460	68654612	6083	17	0.131617	8.36372e-11	1.38347e-09	AFR Subclass-EN L3-5-IT-3
ENSG00000241316	SUCLG2-AS1	3	66654669	68947713	6286	17	0.251649	9.54068e-21	4.59365e-19	AFR Subclass-EN L3-5-IT-3
ENSG00000114861	FOXP1	3	69954708	72583989	5708	3	0.0179406	0.0201758	0.086181	AFR Subclass-EN L3-5-IT-3
ENSG00000144736	SHQ1	3	71749277	73861914	5217	62	0.0143399	0.0417258	0.164072	AFR Subclass-EN L3-5-IT-3
ENSG00000239959	ENPP7P2	3	74446769	76491202	4001	25	0.0581861	1.25722e-05	9.90914e-05	AFR Subclass-EN L3-5-IT-3
ENSG00000272710	ENSG00000272710	3	74540049	76580199	3953	73	0.170304	3.75867e-14	8.96734e-13	AFR Subclass-EN L3-5-IT-3
ENSG00000243422	RPL23AP49	3	74624275	76670156	3994	26	0.0325366	0.00198427	0.0105236	AFR Subclass-EN L3-5-IT-3
ENSG00000242516	LINC00960	3	74672300	76742048	4126	46	0.075113	1.7533e-06	1.60958e-05	AFR Subclass-EN L3-5-IT-3
ENSG00000227124	ZNF717	3	74678660	76785583	4240	32	0.0899137	1.73393e-07	1.84471e-06	AFR Subclass-EN L3-5-IT-3
ENSG00000185008	ROBO2	3	74906695	78649964	7912	21	0.104853	1.20008e-08	1.50952e-07	AFR Subclass-EN L3-5-IT-3
ENSG00000281392	LINC00506	3	86089129	88158363	3048	30	0.130302	1.62323e-10	2.57407e-09	AFR Subclass-EN L3-5-IT-3
ENSG00000239572	ENSG00000239572	3	86641412	88793629	4859	107	0.383201	1.73719e-35	3.25713e-33	AFR Subclass-EN L3-5-IT-3
ENSG00000179097	HTR1F	3	86792706	88993839	5286	30	0.134044	7.73805e-11	1.29268e-09	AFR Subclass-EN L3-5-IT-3
ENSG00000175105	ZNF654	3	87059255	89144660	5251	31	0.0802402	5.9868e-07	5.95207e-06	AFR Subclass-EN L3-5-IT-3
ENSG00000044524	EPHA3	3	88107621	90482134	4873	52	0.0320567	0.00212872	0.0112225	AFR Subclass-EN L3-5-IT-3
ENSG00000080200	CRYBG3	3	96822011	98944984	5171	91	0.232027	8.8986e-19	3.43383e-17	AFR Subclass-EN L3-5-IT-3
ENSG00000170854	RIOX2	3	96941818	98972457	4989	52	0.0365975	0.000998344	0.00562212	AFR Subclass-EN L3-5-IT-3
ENSG00000285635	ENSG00000285635	3	97521133	99585498	5526	134	0.0537451	5.83619e-05	0.000412833	AFR Subclass-EN L3-5-IT-3
ENSG00000239445	ST3GAL6-AS1	3	97706236	99732757	5618	52	0.187758	4.43394e-15	1.17381e-13	AFR Subclass-EN L3-5-IT-3
ENSG00000064225	ST3GAL6	3	97732236	99821201	5718	25	0.0425111	0.0003282	0.00200865	AFR Subclass-EN L3-5-IT-3
ENSG00000239462	ENSG00000239462	3	97902424	100018562	5774	20	0.0397606	0.00059274	0.00346152	AFR Subclass-EN L3-5-IT-3
ENSG00000144810	COL8A1	3	98638475	100799226	4722	67	0.0816781	6.7679e-07	6.66214e-06	AFR Subclass-EN L3-5-IT-3
ENSG00000287378	ENSG00000287378	3	99132903	101260264	4589	22	0.0817058	6.12767e-07	6.07695e-06	AFR Subclass-EN L3-5-IT-3
ENSG00000114391	RPL24	3	100681091	102686718	4308	8	0.0133912	0.0424758	0.166651	AFR Subclass-EN L3-5-IT-3
ENSG00000286699	ENSG00000286699	3	100686827	102700926	4343	62	0.504299	1.96582e-51	1.42405e-48	AFR Subclass-EN L3-5-IT-3
ENSG00000144802	NFKBIZ	3	100827991	102861022	4514	197	0.0263237	0.0053819	0.0262538	AFR Subclass-EN L3-5-IT-3
ENSG00000239828	ENSG00000239828	3	106272611	108421338	4993	53	0.0168391	0.0272823	0.112621	AFR Subclass-EN L3-5-IT-3
ENSG00000198919	DZIP3	3	107589705	109694840	5086	18	0.0419155	0.000425742	0.00255173	AFR Subclass-EN L3-5-IT-3
ENSG00000176040	TMPRSS7	3	111034843	113081269	5503	7	0.37569	6.10406e-34	1.00289e-31	AFR Subclass-EN L3-5-IT-3
ENSG00000114529	C3orf52	3	111086335	113131004	5569	23	0.251405	5.39585e-21	2.6873e-19	AFR Subclass-EN L3-5-IT-3
ENSG00000172139	SLC9C1	3	111140898	113294227	5932	2	0.134763	6.49812e-11	1.09588e-09	AFR Subclass-EN L3-5-IT-3
ENSG00000091972	CD200	3	111332347	113362812	5574	21	0.0266313	0.00557358	0.0271308	AFR Subclass-EN L3-5-IT-3
ENSG00000240057	ENSG00000240057	3	112019468	114184377	5397	14	0.194644	9.52527e-16	2.67732e-14	AFR Subclass-EN L3-5-IT-3
ENSG00000144857	BOC	3	112211003	114287459	5051	69	0.262566	6.67164e-22	3.5442e-20	AFR Subclass-EN L3-5-IT-3
ENSG00000206530	CFAP44	3	112286930	114441610	5012	14	0.0470456	0.000196001	0.00125097	AFR Subclass-EN L3-5-IT-3
ENSG00000072858	SIDT1	3	112532555	114629575	4694	79	0.0902966	1.40185e-07	1.52085e-06	AFR Subclass-EN L3-5-IT-3
ENSG00000176542	USF3	3	112648385	114696646	4537	32	0.0346528	0.00122254	0.00678398	AFR Subclass-EN L3-5-IT-3
ENSG00000178075	GRAMD1C	3	112828182	114947174	4561	15	0.277513	1.76611e-23	1.09947e-21	AFR Subclass-EN L3-5-IT-3
ENSG00000184307	ZDHHC23	3	112947901	114965401	4246	14	0.0380951	0.000727787	0.00417973	AFR Subclass-EN L3-5-IT-3
ENSG00000287805	ENSG00000287805	3	112986835	114992113	4227	17	0.0396723	0.000616065	0.00358591	AFR Subclass-EN L3-5-IT-3
ENSG00000240922	LSAMP-AS1	3	115360024	117370090	4674	9	0.042947	0.000285367	0.00176383	AFR Subclass-EN L3-5-IT-3
ENSG00000242385	LINC00901	3	115921431	117932238	4865	74	0.0307064	0.00264565	0.0137073	AFR Subclass-EN L3-5-IT-3
ENSG00000144847	IGSF11	3	117900557	120146068	5831	14	0.206463	6.18705e-17	1.97601e-15	AFR Subclass-EN L3-5-IT-3
ENSG00000251012	ENSG00000251012	3	118147375	120187807	5321	107	0.18509	3.89859e-15	1.04073e-13	AFR Subclass-EN L3-5-IT-3
ENSG00000113845	TIMMDC1	3	118498547	120525090	5116	22	0.248502	1.61646e-20	7.62174e-19	AFR Subclass-EN L3-5-IT-3
ENSG00000163430	FSTL1	3	119392293	121450993	4635	51	0.0497738	0.000121484	0.000808052	AFR Subclass-EN L3-5-IT-3
ENSG00000145087	STXBP5L	3	119908072	122424761	5054	42	0.046343	0.000194084	0.00124022	AFR Subclass-EN L3-5-IT-3
ENSG00000287022	ENSG00000287022	3	120394772	122431198	3959	20	0.0373692	0.000937386	0.00529381	AFR Subclass-EN L3-5-IT-3
ENSG00000051341	POLQ	3	120431431	122545988	4051	44	0.427785	1.09161e-40	3.47939e-38	AFR Subclass-EN L3-5-IT-3
ENSG00000173226	IQCB1	3	120769761	122835079	4048	11	0.0198666	0.0163625	0.0716004	AFR Subclass-EN L3-5-IT-3
ENSG00000145088	EAF2	3	120835183	122886526	3957	48	0.0405488	0.000576918	0.00337903	AFR Subclass-EN L3-5-IT-3
ENSG00000114023	FAM162A	3	121384176	123412334	4295	34	0.0876307	2.12836e-07	2.23597e-06	AFR Subclass-EN L3-5-IT-3
ENSG00000272758	WDR5B-DT	3	121416207	123443180	4294	2	0.0144395	0.0407248	0.160731	AFR Subclass-EN L3-5-IT-3
ENSG00000169087	HSPBAP1	3	121739999	123793831	4584	7	0.0380242	0.000785194	0.00448036	AFR Subclass-EN L3-5-IT-3
ENSG00000121542	SEC22A	3	122201927	124274136	4767	33	0.116468	2.01207e-09	2.78838e-08	AFR Subclass-EN L3-5-IT-3
ENSG00000221955	SLC12A8	3	124082636	126212864	5176	6	0.0276187	0.00373876	0.0188321	AFR Subclass-EN L3-5-IT-3
ENSG00000241288	LINC02614	3	124827238	126916384	4943	183	0.0665148	8.85051e-06	7.1818e-05	AFR Subclass-EN L3-5-IT-3
ENSG00000189366	ALG1L	3	124928840	126990565	4821	43	0.257927	5.99446e-22	3.19511e-20	AFR Subclass-EN L3-5-IT-3
ENSG00000163885	CFAP100	3	125394909	127436556	5097	21	0.0751339	1.60154e-06	1.48135e-05	AFR Subclass-EN L3-5-IT-3
ENSG00000070476	ZXDC	3	125437601	127475891	5187	19	0.100498	2.98387e-08	3.59168e-07	AFR Subclass-EN L3-5-IT-3
ENSG00000197763	TXNRD3	3	125571779	127655124	5248	35	0.0335637	0.00162862	0.00882833	AFR Subclass-EN L3-5-IT-3
ENSG00000244215	LINC02016	3	126322307	128390670	4734	29	0.0341313	0.00146541	0.00799526	AFR Subclass-EN L3-5-IT-3
ENSG00000187715	KBTBD12	3	126915232	128987671	4804	24	0.210952	3.08412e-17	1.02186e-15	AFR Subclass-EN L3-5-IT-3
ENSG00000132394	EEFSEC	3	127153481	129408646	5134	17	0.0726087	1.78e-06	1.63221e-05	AFR Subclass-EN L3-5-IT-3
ENSG00000163902	RPN1	3	127619969	129681075	4604	54	0.140636	2.15901e-11	3.81042e-10	AFR Subclass-EN L3-5-IT-3
ENSG00000177646	ACAD9	3	127879596	129924003	4238	80	0.22123	6.8507e-18	2.459e-16	AFR Subclass-EN L3-5-IT-3
ENSG00000114656	CFAP92	3	127909866	130002690	4425	24	0.073393	1.37524e-06	1.28925e-05	AFR Subclass-EN L3-5-IT-3
ENSG00000253540	FAM86HP	3	129099092	131111472	4077	13	0.0611786	1.17942e-05	9.33754e-05	AFR Subclass-EN L3-5-IT-3
ENSG00000249846	LINC02021	3	129111669	131201336	4247	37	0.0347951	0.00140242	0.00767001	AFR Subclass-EN L3-5-IT-3
ENSG00000206384	COL6A6	3	129560334	131678155	4450	34	0.0177927	0.0233296	0.098335	AFR Subclass-EN L3-5-IT-3
ENSG00000250608	ENSG00000250608	3	130325092	132381656	5256	35	0.0684796	4.97702e-06	4.23938e-05	AFR Subclass-EN L3-5-IT-3
ENSG00000196353	CPNE4	3	130533555	133285410	7130	55	0.0910986	7.51168e-08	8.50239e-07	AFR Subclass-EN L3-5-IT-3
ENSG00000129048	ACKR4	3	131597270	133618967	5392	81	0.0901751	1.33029e-07	1.44814e-06	AFR Subclass-EN L3-5-IT-3
ENSG00000242337	INHCAP	3	132661998	134754576	5175	41	0.0689188	4.05887e-06	3.50793e-05	AFR Subclass-EN L3-5-IT-3
ENSG00000163785	RYK	3	133065303	135250859	5305	116	0.233845	4.88794e-19	1.95144e-17	AFR Subclass-EN L3-5-IT-3
ENSG00000240086	ENSG00000240086	3	134138469	136439888	4887	31	0.0224528	0.0105291	0.0480531	AFR Subclass-EN L3-5-IT-3
ENSG00000114054	PCCB	3	135250340	137337896	3597	35	0.091296	1.00237e-07	1.11322e-06	AFR Subclass-EN L3-5-IT-3
ENSG00000066405	CLDN18	3	136998735	139033655	4005	46	0.0676962	6.79289e-06	5.64728e-05	AFR Subclass-EN L3-5-IT-3
ENSG00000158163	DZIP1L	3	137061990	139115818	4040	32	0.255356	2.95353e-21	1.48957e-19	AFR Subclass-EN L3-5-IT-3
ENSG00000181322	NME9	3	137261437	139329886	4075	63	0.0181363	0.0210222	0.0895325	AFR Subclass-EN L3-5-IT-3
ENSG00000158186	MRAS	3	137347648	139405534	4036	9	0.121402	4.59526e-10	6.92854e-09	AFR Subclass-EN L3-5-IT-3
ENSG00000158220	ESYT3	3	137434586	139481686	3981	75	0.100639	2.03103e-08	2.48607e-07	AFR Subclass-EN L3-5-IT-3
ENSG00000158234	FAIM	3	137608606	139633376	3934	3	0.0293759	0.00331809	0.0168624	AFR Subclass-EN L3-5-IT-3
ENSG00000163864	NMNAT3	3	138560180	140678017	4457	38	0.120528	5.67821e-10	8.45734e-09	AFR Subclass-EN L3-5-IT-3
ENSG00000155893	PXYLP1	3	140228726	142367753	4514	103	0.0983808	3.70455e-08	4.38955e-07	AFR Subclass-EN L3-5-IT-3
ENSG00000287155	ENSG00000287155	3	140251004	142284306	4335	6	0.074646	1.17304e-06	1.10882e-05	AFR Subclass-EN L3-5-IT-3
ENSG00000155903	RASA2	3	140487027	142615344	4404	49	0.0193585	0.0169313	0.0738059	AFR Subclass-EN L3-5-IT-3
ENSG00000285558	ENSG00000285558	3	140738474	142807919	4194	83	0.0809762	1.77081e-07	1.88143e-06	AFR Subclass-EN L3-5-IT-3
ENSG00000181804	SLC9A9	3	142265222	144848485	6107	39	0.046597	0.000194474	0.00124222	AFR Subclass-EN L3-5-IT-3
ENSG00000181744	DIPK2A	3	142971823	145048719	5270	49	0.0485043	0.000133873	0.0008809	AFR Subclass-EN L3-5-IT-3
ENSG00000240032	LNCSRLR	3	145066344	147069185	5403	10	0.0247806	0.00637002	0.0305965	AFR Subclass-EN L3-5-IT-3
ENSG00000114698	PLSCR4	3	145192335	147251179	5499	9	0.185272	5.71013e-15	1.49675e-13	AFR Subclass-EN L3-5-IT-3
ENSG00000188313	PLSCR1	3	145515180	147544856	5002	23	0.126884	2.59281e-10	4.0157e-09	AFR Subclass-EN L3-5-IT-3
ENSG00000071794	HLTF	3	148030127	150086554	4892	45	0.167993	7.09372e-14	1.6504e-12	AFR Subclass-EN L3-5-IT-3
ENSG00000018408	WWTR1	3	148517235	150736714	4938	10	0.0359815	0.00114304	0.006365	AFR Subclass-EN L3-5-IT-3
ENSG00000243944	ENSG00000243944	3	149039214	151213726	4452	45	0.128774	2.12784e-10	3.33445e-09	AFR Subclass-EN L3-5-IT-3
ENSG00000163645	ERICH6	3	149659885	151703971	4190	50	0.0279268	0.00434111	0.0215527	AFR Subclass-EN L3-5-IT-3
ENSG00000152580	IGSF10	3	150425384	152461061	3928	7	0.135043	6.9199e-11	1.16087e-09	AFR Subclass-EN L3-5-IT-3
ENSG00000242908	AADACL2-AS1	3	150751443	152928175	4439	83	0.201193	1.52857e-16	4.649e-15	AFR Subclass-EN L3-5-IT-3
ENSG00000238755	LINC02006	3	152384934	154980186	5757	26	0.0166075	0.0284289	0.116591	AFR Subclass-EN L3-5-IT-3
ENSG00000114805	PLCH1	3	154375580	156745071	4775	44	0.162727	5.61169e-13	1.19884e-11	AFR Subclass-EN L3-5-IT-3
ENSG00000197980	LEKR1	3	155825481	158046129	4625	33	0.218205	1.7277e-18	6.49396e-17	AFR Subclass-EN L3-5-IT-3
ENSG00000243176	ENSG00000243176	3	156174201	158381265	4741	55	0.194283	1.02447e-15	2.86437e-14	AFR Subclass-EN L3-5-IT-3
ENSG00000197415	VEPH1	3	156259742	158533619	4916	10	0.031387	0.00242422	0.0126589	AFR Subclass-EN L3-5-IT-3
ENSG00000174899	SLC66A1L	3	156543246	158677749	4682	21	0.0507559	0.000106123	0.000713621	AFR Subclass-EN L3-5-IT-3
ENSG00000178053	MLF1	3	157571163	159607252	4957	10	0.0140099	0.041263	0.162613	AFR Subclass-EN L3-5-IT-3
ENSG00000168827	GFM1	3	157644527	159695581	4997	80	0.247546	7.28382e-21	3.56081e-19	AFR Subclass-EN L3-5-IT-3
ENSG00000118855	MFSD1	3	157732198	159829719	5030	147	0.0329952	0.00158247	0.00858983	AFR Subclass-EN L3-5-IT-3
ENSG00000244040	IL12A-AS1	3	158902045	161225299	5387	18	0.0258464	0.00582203	0.0282452	AFR Subclass-EN L3-5-IT-3
ENSG00000241168	ENSG00000241168	3	162026396	164232149	5976	45	0.0534504	6.45499e-05	0.000452316	AFR Subclass-EN L3-5-IT-3
ENSG00000114200	BCHE	3	164772904	166837462	5379	79	0.113639	3.41879e-09	4.57091e-08	AFR Subclass-EN L3-5-IT-3
ENSG00000169064	ZBBX	3	166239843	168407874	5119	42	0.316657	3.31299e-28	3.16162e-26	AFR Subclass-EN L3-5-IT-3
ENSG00000114209	PDCD10	3	166683298	168734939	4336	61	0.0200334	0.016373	0.0716267	AFR Subclass-EN L3-5-IT-3
ENSG00000206120	EGFEM1P	3	167249522	169830599	5306	2	0.0436432	0.000244586	0.00153342	AFR Subclass-EN L3-5-IT-3
ENSG00000163584	RPL22L1	3	169864875	171870208	4603	72	0.0293683	0.00337222	0.0171102	AFR Subclass-EN L3-5-IT-3
ENSG00000286856	ENSG00000286856	3	169908857	172054973	4907	16	0.031554	0.00197571	0.0104852	AFR Subclass-EN L3-5-IT-3
ENSG00000075651	PLD1	3	170600404	172810950	4938	52	0.0310856	0.00265166	0.0137295	AFR Subclass-EN L3-5-IT-3
ENSG00000234717	TMEM212-AS1	3	170815586	172900749	4597	18	0.0221419	0.0112477	0.0510699	AFR Subclass-EN L3-5-IT-3
ENSG00000186329	TMEM212	3	170843349	172938715	4617	16	0.0314144	0.00231088	0.0121067	AFR Subclass-EN L3-5-IT-3
ENSG00000287899	ENSG00000287899	3	170941607	172996871	4606	13	0.0495061	8.43734e-05	0.000576859	AFR Subclass-EN L3-5-IT-3
ENSG00000223930	ENSG00000223930	3	177164008	179385479	4835	6	0.0258445	0.00591292	0.0286252	AFR Subclass-EN L3-5-IT-3
ENSG00000237978	KCNMB2-AS1	3	177526505	179937352	5210	58	0.0389488	0.000637385	0.0037019	AFR Subclass-EN L3-5-IT-3
ENSG00000121879	PIK3CA	3	178148114	180240093	4940	28	0.0402548	0.000503942	0.0029823	AFR Subclass-EN L3-5-IT-3
ENSG00000171109	MFN1	3	178347709	180394936	4851	25	0.0785676	8.02716e-07	7.8053e-06	AFR Subclass-EN L3-5-IT-3
ENSG00000163728	TTC14	3	179602163	181617828	4260	24	0.0285923	0.00372833	0.0187855	AFR Subclass-EN L3-5-IT-3
ENSG00000284862	CCDC39-1	3	179602858	181684942	4355	28	0.0770508	1.00479e-06	9.58308e-06	AFR Subclass-EN L3-5-IT-3
ENSG00000078070	MCCC1	3	182015218	184116075	4626	20	0.0958033	4.40283e-08	5.15562e-07	AFR Subclass-EN L3-5-IT-3
ENSG00000053524	MCF2L2	3	182178041	184428778	4947	5	0.0339405	0.00156281	0.00848891	AFR Subclass-EN L3-5-IT-3
ENSG00000240024	LINC00888	3	182447608	184456013	4533	40	0.0712575	3.42861e-06	2.99571e-05	AFR Subclass-EN L3-5-IT-3
ENSG00000114796	KLHL24	3	182635610	184684519	4988	20	0.409351	6.40497e-38	1.54661e-35	AFR Subclass-EN L3-5-IT-3
ENSG00000163872	YEATS2	3	182697797	184812624	5126	29	0.0288764	0.00340659	0.0172736	AFR Subclass-EN L3-5-IT-3
ENSG00000186038	HTR3E	3	183097064	185106995	4987	9	0.0524165	7.30785e-05	0.000505711	AFR Subclass-EN L3-5-IT-3
ENSG00000145198	VWA5B2	3	183230429	185242329	5019	4	0.0622492	1.14473e-05	9.11722e-05	AFR Subclass-EN L3-5-IT-3
ENSG00000163898	LIPH	3	184506262	186552588	4407	51	0.0916918	1.02234e-07	1.13303e-06	AFR Subclass-EN L3-5-IT-3
ENSG00000113838	TBCCD1	3	185546067	187570543	4685	81	0.0230175	0.00985396	0.0452051	AFR Subclass-EN L3-5-IT-3
ENSG00000231724	ENSG00000231724	3	185807692	187818121	4812	35	0.0357238	0.00121439	0.00674111	AFR Subclass-EN L3-5-IT-3
ENSG00000232233	LINC02043	3	185810880	187825521	4822	18	0.0742553	1.71338e-06	1.57657e-05	AFR Subclass-EN L3-5-IT-3
ENSG00000073849	ST6GAL1	3	185930325	188078553	5187	28	0.216426	1.95182e-17	6.6895e-16	AFR Subclass-EN L3-5-IT-3
ENSG00000163923	RPL39L	3	186120948	188180908	5040	6	0.017486	0.0240383	0.100948	AFR Subclass-EN L3-5-IT-3
ENSG00000113946	CLDN16	3	189322541	191412138	5927	103	0.0446995	0.000282066	0.00174642	AFR Subclass-EN L3-5-IT-3
ENSG00000188729	OSTN	3	190199241	192265615	6109	73	0.0696293	5.20761e-06	4.42154e-05	AFR Subclass-EN L3-5-IT-3
ENSG00000223812	ENSG00000223812	3	190425493	192591097	6243	151	0.0336777	0.00147616	0.00804842	AFR Subclass-EN L3-5-IT-3
ENSG00000127249	ATP13A4	3	192398967	194593111	5719	15	0.111299	2.27947e-09	3.10494e-08	AFR Subclass-EN L3-5-IT-3
ENSG00000145014	TMEM44	3	193587673	195633689	5868	8	0.0661932	8.29485e-06	6.76882e-05	AFR Subclass-EN L3-5-IT-3
ENSG00000041802	LSG1	3	193640791	195672463	5766	3	0.0287887	0.00382052	0.0191953	AFR Subclass-EN L3-5-IT-3
ENSG00000242086	MUC20-OT1	3	194658062	196739964	5224	90	0.177053	2.71884e-14	6.54535e-13	AFR Subclass-EN L3-5-IT-3
ENSG00000145113	MUC4	3	194746765	196811973	5172	7	0.0662988	7.98742e-06	6.54812e-05	AFR Subclass-EN L3-5-IT-3
ENSG00000286004	ENSG00000286004	3	194900986	196903417	4878	7	0.0259412	0.00574839	0.027905	AFR Subclass-EN L3-5-IT-3
ENSG00000260261	ENSG00000260261	3	194913078	196954485	4954	38	0.0301091	0.00288308	0.0148075	AFR Subclass-EN L3-5-IT-3
ENSG00000185485	SDHAP1	3	194959748	196990318	4795	50	0.131872	8.58529e-11	1.41347e-09	AFR Subclass-EN L3-5-IT-3
ENSG00000072274	TFRC	3	195027183	197082096	4758	14	0.0342018	0.0015458	0.00840512	AFR Subclass-EN L3-5-IT-3
ENSG00000119227	PIGZ	3	195946356	197969060	4721	43	0.0726234	2.84866e-06	2.52638e-05	AFR Subclass-EN L3-5-IT-3
ENSG00000161267	BDH1	3	196509783	198573323	3761	17	0.0359148	0.00110766	0.00618313	AFR Subclass-EN L3-5-IT-3
ENSG00000214135	ENSG00000214135	3	196578213	198627906	3553	17	0.131231	1.19065e-10	1.92839e-09	AFR Subclass-EN L3-5-IT-3
ENSG00000286755	ENSG00000286755	3	197027956	199035970	2314	8	0.0154589	0.0349043	0.140154	AFR Subclass-EN L3-5-IT-3
ENSG00000226435	ANKRD18DP	3	197053522	199080720	2285	44	0.16181	2.94063e-13	6.44633e-12	AFR Subclass-EN L3-5-IT-3
ENSG00000250312	ZNF718	4	0	1202303	2491	74	0.146738	7.94866e-12	1.47129e-10	AFR Subclass-EN L3-5-IT-3
ENSG00000198155	ZNF876P	4	0	1255985	2641	96	0.0942638	6.86436e-08	7.81968e-07	AFR Subclass-EN L3-5-IT-3
ENSG00000186777	ZNF732	4	0	1305474	2807	53	0.213079	1.35905e-17	4.71879e-16	AFR Subclass-EN L3-5-IT-3
ENSG00000131127	ZNF141	4	0	1384868	3059	25	0.0594952	2.05796e-05	0.000156283	AFR Subclass-EN L3-5-IT-3
ENSG00000281016	ENSG00000281016	4	0	1454070	3148	28	0.0743703	2.09786e-06	1.89506e-05	AFR Subclass-EN L3-5-IT-3
ENSG00000174227	PIGG	4	0	1540200	3413	42	0.0157565	0.033241	0.134219	AFR Subclass-EN L3-5-IT-3
ENSG00000283183	ENSG00000283183	4	0	1618076	3686	60	0.0193575	0.0167899	0.0732496	AFR Subclass-EN L3-5-IT-3
ENSG00000133256	PDE6B	4	0	1670782	3839	38	0.301161	1.71462e-25	1.25926e-23	AFR Subclass-EN L3-5-IT-3
ENSG00000242686	PDE6B-AS1	4	0	1656213	3796	35	0.244025	4.30039e-20	1.92515e-18	AFR Subclass-EN L3-5-IT-3
ENSG00000145214	DGKQ	4	0	1986895	4429	65	0.0172447	0.0243985	0.102192	AFR Subclass-EN L3-5-IT-3
ENSG00000127418	FGFRL1	4	9936	2026898	4484	21	0.0333428	0.00172255	0.00927756	AFR Subclass-EN L3-5-IT-3
ENSG00000178222	RNF212	4	56250	2113564	4584	70	0.170361	6.21039e-15	1.62254e-13	AFR Subclass-EN L3-5-IT-3
ENSG00000251652	ENSG00000251652	4	113639	2132977	4513	25	0.276879	5.1667e-25	3.61148e-23	AFR Subclass-EN L3-5-IT-3
ENSG00000215367	TMED11P	4	115197	2153726	4537	27	0.146305	8.25615e-13	1.72902e-11	AFR Subclass-EN L3-5-IT-3
ENSG00000159674	SPON2	4	166932	2208962	4578	10	0.0554501	3.17165e-05	0.000234229	AFR Subclass-EN L3-5-IT-3
ENSG00000280927	CTBP1-AS	4	210120	2218591	4519	9	0.0789664	1.082e-06	1.02764e-05	AFR Subclass-EN L3-5-IT-3
ENSG00000109736	MFSD10	4	1930561	3934834	4488	27	0.0433198	0.00034836	0.00211901	AFR Subclass-EN L3-5-IT-3
ENSG00000125388	GRK4	4	1963571	4040760	4498	83	0.1394	5.76115e-12	1.09827e-10	AFR Subclass-EN L3-5-IT-3
ENSG00000251075	HTT-AS	4	2049094	4074538	4398	46	0.0225271	0.0100123	0.0458785	AFR Subclass-EN L3-5-IT-3
ENSG00000175920	DOK7	4	2463306	4501473	4541	36	0.124046	5.19511e-10	7.78876e-09	AFR Subclass-EN L3-5-IT-3
ENSG00000284727	ENSG00000284727	4	3048211	5107583	4793	14	0.107688	5.47658e-10	8.17774e-09	AFR Subclass-EN L3-5-IT-3
ENSG00000132406	TMEM128	4	3235542	5248223	4836	42	0.0503159	0.000103667	0.000698478	AFR Subclass-EN L3-5-IT-3
ENSG00000145220	LYAR	4	3267701	5290154	4890	1	0.0167015	0.026073	0.108182	AFR Subclass-EN L3-5-IT-3
ENSG00000251580	LINC02482	4	5648695	7673965	6171	19	0.23322	3.42079e-19	1.39074e-17	AFR Subclass-EN L3-5-IT-3
ENSG00000287104	ENSG00000287104	4	5985926	7987036	6258	4	0.0272215	0.004504	0.0222782	AFR Subclass-EN L3-5-IT-3
ENSG00000272620	AFAP1-AS1	4	6754077	8778928	6137	16	0.0651776	7.00974e-06	5.81136e-05	AFR Subclass-EN L3-5-IT-3
ENSG00000196526	AFAP1	4	6758714	8939926	6205	30	0.0975507	2.55332e-08	3.09919e-07	AFR Subclass-EN L3-5-IT-3
ENSG00000205959	ENSG00000205959	4	7482270	9516759	4327	7	0.0164832	0.0275698	0.113649	AFR Subclass-EN L3-5-IT-3
ENSG00000288075	ENSG00000288075	4	8034519	10381269	5058	18	0.0649914	1.03999e-05	8.34137e-05	AFR Subclass-EN L3-5-IT-3
ENSG00000249767	ENPP7P10	4	8079023	10141608	4064	26	0.0563966	3.80881e-05	0.000277553	AFR Subclass-EN L3-5-IT-3
ENSG00000287117	ENSG00000287117	4	8567474	10691786	4371	41	0.298208	2.58964e-25	1.86747e-23	AFR Subclass-EN L3-5-IT-3
ENSG00000109667	SLC2A9	4	8771153	11054936	4791	46	0.038552	0.000753736	0.00431321	AFR Subclass-EN L3-5-IT-3
ENSG00000287778	ENSG00000287778	4	10426874	12467802	5517	26	0.0468482	0.000176117	0.00113635	AFR Subclass-EN L3-5-IT-3
ENSG00000249631	ENSG00000249631	4	10625714	12823906	6057	63	0.0516655	8.16845e-05	0.000559917	AFR Subclass-EN L3-5-IT-3
ENSG00000248300	LINC02360	4	10740948	12769468	5531	18	0.167391	1.49561e-13	3.36185e-12	AFR Subclass-EN L3-5-IT-3
ENSG00000250371	ENSG00000250371	4	11859101	13864961	4890	21	0.0978394	4.50431e-08	5.27057e-07	AFR Subclass-EN L3-5-IT-3
ENSG00000157869	RAB28	4	12361354	14484365	5002	15	0.0542498	6.4568e-05	0.000452316	AFR Subclass-EN L3-5-IT-3
ENSG00000248360	LINC00504	4	13470465	15888169	5595	42	0.12908	1.55495e-10	2.48679e-09	AFR Subclass-EN L3-5-IT-3
ENSG00000247624	CPEB2-DT	4	13909961	16002045	4997	10	0.0332	0.00182573	0.00977709	AFR Subclass-EN L3-5-IT-3
ENSG00000163145	C1QTNF7	4	14339818	16446167	5123	38	0.154619	4.66991e-13	1.00709e-11	AFR Subclass-EN L3-5-IT-3
ENSG00000048342	CC2D2A	4	14469865	16601552	5040	62	0.0981828	4.25695e-08	4.9958e-07	AFR Subclass-EN L3-5-IT-3
ENSG00000263327	TAPT1-AS1	4	15226685	17320140	4496	24	0.106286	5.95722e-09	7.73129e-08	AFR Subclass-EN L3-5-IT-3
ENSG00000249506	ZEB2P1	4	15360686	17397323	4389	10	0.0240625	0.00814785	0.0381918	AFR Subclass-EN L3-5-IT-3
ENSG00000248138	ENSG00000248138	4	15400430	17512187	4685	28	0.0319829	0.00182967	0.00979491	AFR Subclass-EN L3-5-IT-3
ENSG00000118579	MED28	4	16614641	18634105	4827	47	0.0365208	0.000999303	0.00562554	AFR Subclass-EN L3-5-IT-3
ENSG00000047662	FAM184B	4	16629306	18781621	5226	7	0.0929081	5.81322e-08	6.6869e-07	AFR Subclass-EN L3-5-IT-3
ENSG00000163138	PACRGL	4	19696282	21752907	5306	21	0.0287252	0.00341711	0.0173159	AFR Subclass-EN L3-5-IT-3
ENSG00000250243	ENSG00000250243	4	20304468	22350673	5564	21	0.022339	0.0109751	0.0498929	AFR Subclass-EN L3-5-IT-3
ENSG00000250039	ENSG00000250039	4	20949015	23330330	6648	61	0.0143053	0.0412965	0.162665	AFR Subclass-EN L3-5-IT-3
ENSG00000250137	ENSG00000250137	4	22560923	24768652	5243	27	0.0333389	0.0017503	0.00940479	AFR Subclass-EN L3-5-IT-3
ENSG00000181982	CCDC149	4	23806117	25980204	5141	33	0.032093	0.00211865	0.011175	AFR Subclass-EN L3-5-IT-3
ENSG00000153012	LGI2	4	23998847	26030946	4833	21	0.01654	0.0282597	0.116076	AFR Subclass-EN L3-5-IT-3
ENSG00000038210	PI4K2B	4	24160663	26279204	4935	38	0.169948	7.73018e-14	1.79586e-12	AFR Subclass-EN L3-5-IT-3
ENSG00000168228	ZCCHC4	4	24312774	26370383	4743	19	0.0349483	0.00134964	0.00741697	AFR Subclass-EN L3-5-IT-3
ENSG00000053900	ANAPC4	4	24377263	26418498	4689	42	0.157056	6.55953e-13	1.38646e-11	AFR Subclass-EN L3-5-IT-3
ENSG00000091490	SEL1L3	4	24747433	26863760	4860	48	0.0277059	0.00428009	0.0212808	AFR Subclass-EN L3-5-IT-3
ENSG00000250064	ENSG00000250064	4	27435449	29600275	5992	28	0.316832	4.60126e-27	4.00712e-25	AFR Subclass-EN L3-5-IT-3
ENSG00000250190	LINC02364	4	27996498	30017256	5486	22	0.227921	1.73512e-18	6.50648e-17	AFR Subclass-EN L3-5-IT-3
ENSG00000248176	ENSG00000248176	4	28118304	30211696	5602	31	0.183367	1.10786e-14	2.81145e-13	AFR Subclass-EN L3-5-IT-3
ENSG00000250954	ENSG00000250954	4	32775498	35039914	5026	83	0.11858	1.10228e-09	1.58547e-08	AFR Subclass-EN L3-5-IT-3
ENSG00000250723	ENSG00000250723	4	32850591	34982349	4682	117	0.108041	1.49257e-09	2.10505e-08	AFR Subclass-EN L3-5-IT-3
ENSG00000047365	ARAP2	4	34948221	37244514	7032	10	0.0359963	0.000827196	0.0047099	AFR Subclass-EN L3-5-IT-3
ENSG00000181826	RELL1	4	36590800	38686376	6236	20	0.0264572	0.00545375	0.0265718	AFR Subclass-EN L3-5-IT-3
ENSG00000169299	PGM2	4	36826660	38862937	6077	74	0.0314514	0.0023038	0.0120736	AFR Subclass-EN L3-5-IT-3
ENSG00000065882	TBC1D1	4	36891084	39139175	6517	7	0.225669	8.22116e-19	3.19563e-17	AFR Subclass-EN L3-5-IT-3
ENSG00000109790	KLHL5	4	38045039	40126857	4766	14	0.0650971	1.04404e-05	8.36541e-05	AFR Subclass-EN L3-5-IT-3
ENSG00000249348	UGDH-AS1	4	38528019	40594707	4702	1	0.0212129	0.0126958	0.0571358	AFR Subclass-EN L3-5-IT-3
ENSG00000163697	APBB2	4	39810027	42216714	5535	18	0.0172631	0.0242075	0.101472	AFR Subclass-EN L3-5-IT-3
ENSG00000124406	ATP8A1	4	41408373	43657105	5915	107	0.0619156	1.47574e-05	0.00011495	AFR Subclass-EN L3-5-IT-3
ENSG00000151806	GUF1	4	43678420	45700928	4921	8	0.0583208	2.52969e-05	0.000189989	AFR Subclass-EN L3-5-IT-3
ENSG00000109158	GABRA4	4	45918900	47993581	4265	30	0.0515794	9.90132e-05	0.000670622	AFR Subclass-EN L3-5-IT-3
ENSG00000163288	GABRB1	4	45993723	48426447	5139	63	0.0672097	7.18009e-06	5.9382e-05	AFR Subclass-EN L3-5-IT-3
ENSG00000145246	ATP10D	4	46485275	48593486	4346	18	0.0282234	0.00415377	0.0207324	AFR Subclass-EN L3-5-IT-3
ENSG00000170448	NFXL1	4	46847233	48914667	3967	27	0.037651	0.000891678	0.00505358	AFR Subclass-EN L3-5-IT-3
ENSG00000074966	TXK	4	47066393	49134250	3781	13	0.0760445	1.62823e-06	1.5043e-05	AFR Subclass-EN L3-5-IT-3
ENSG00000135605	TEC	4	47135783	49269838	3678	28	0.0709656	3.0843e-06	2.72324e-05	AFR Subclass-EN L3-5-IT-3
ENSG00000109180	OCIAD1	4	47805212	49861817	2195	10	0.0236238	0.00831667	0.0388575	AFR Subclass-EN L3-5-IT-3
ENSG00000287999	ENSG00000287999	4	51252820	53551574	3134	64	0.113518	1.75576e-09	2.44807e-08	AFR Subclass-EN L3-5-IT-3
ENSG00000282278	ENSG00000282278	4	52377839	55295272	6788	26	0.0147645	0.0390464	0.154989	AFR Subclass-EN L3-5-IT-3
ENSG00000109220	CHIC2	4	53009789	55064605	4946	63	0.0422299	0.000388091	0.00234369	AFR Subclass-EN L3-5-IT-3
ENSG00000249700	SRD5A3-AS1	4	54363971	56395847	4864	40	0.0400287	0.000391081	0.00235818	AFR Subclass-EN L3-5-IT-3
ENSG00000134851	TMEM165	4	54395957	56453397	4862	24	0.0402028	0.000611866	0.00356408	AFR Subclass-EN L3-5-IT-3
ENSG00000286599	ENSG00000286599	4	54889743	56903177	4810	116	0.154073	1.12121e-12	2.30861e-11	AFR Subclass-EN L3-5-IT-3
ENSG00000109265	CRACD	4	55049098	57330609	5746	4	0.103527	1.46724e-08	1.82398e-07	AFR Subclass-EN L3-5-IT-3
ENSG00000157426	AASDH	4	55338287	57387508	5097	6	0.0146334	0.0398705	0.157711	AFR Subclass-EN L3-5-IT-3
ENSG00000171476	HOPX	4	55647988	57681899	5378	92	0.0444301	0.000260194	0.00162553	AFR Subclass-EN L3-5-IT-3
ENSG00000286664	ENSG00000286664	4	63836361	65883916	5762	64	0.246984	4.07055e-20	1.83255e-18	AFR Subclass-EN L3-5-IT-3
ENSG00000250125	LINC02232	4	63914281	66024485	5916	14	0.145795	6.00457e-12	1.14058e-10	AFR Subclass-EN L3-5-IT-3
ENSG00000145242	EPHA5	4	64319563	66670495	6519	40	0.05449	4.48366e-05	0.000323771	AFR Subclass-EN L3-5-IT-3
ENSG00000250846	EPHA5-AS1	4	64669961	66698029	5424	40	0.0166402	0.0266757	0.110423	AFR Subclass-EN L3-5-IT-3
ENSG00000250075	ENSG00000250075	4	66417305	68468251	4933	73	0.364045	3.12891e-33	4.88876e-31	AFR Subclass-EN L3-5-IT-3
ENSG00000248049	UBA6-AS1	4	66701209	69080952	5937	43	0.57889	3.15539e-64	7.18392e-61	AFR Subclass-EN L3-5-IT-3
ENSG00000109163	GNRHR	4	66737118	68754388	4643	36	0.133576	8.46655e-11	1.39536e-09	AFR Subclass-EN L3-5-IT-3
ENSG00000232398	TMPRSS11CP	4	66766480	68773854	4640	83	0.214043	4.87006e-18	1.76396e-16	AFR Subclass-EN L3-5-IT-3
ENSG00000153802	TMPRSS11D	4	66820876	68884002	4928	32	0.417506	8.0219e-39	2.09582e-36	AFR Subclass-EN L3-5-IT-3
ENSG00000187054	TMPRSS11A	4	66909395	68964140	4912	36	0.290582	2.18196e-24	1.45497e-22	AFR Subclass-EN L3-5-IT-3
ENSG00000229009	TMPRSS11GP	4	66991684	69015768	4897	27	0.0295938	0.00331054	0.0168294	AFR Subclass-EN L3-5-IT-3
ENSG00000198092	TMPRSS11F	4	67053198	69129869	5121	101	0.108161	6.00597e-09	7.78821e-08	AFR Subclass-EN L3-5-IT-3
ENSG00000056291	NPFFR2	4	71031902	73148305	5429	27	0.230947	5.25043e-19	2.08335e-17	AFR Subclass-EN L3-5-IT-3
ENSG00000250220	ENSG00000250220	4	72259209	74317953	4226	102	0.133977	7.98446e-11	1.32966e-09	AFR Subclass-EN L3-5-IT-3
ENSG00000169435	RASSF6	4	72571550	74620631	4324	20	0.0530561	7.22653e-05	0.000500736	AFR Subclass-EN L3-5-IT-3
ENSG00000174796	THAP6	4	74513946	76550473	5553	7	0.0150529	0.0353598	0.14184	AFR Subclass-EN L3-5-IT-3
ENSG00000138769	CDKL2	4	74576496	76630716	5563	22	0.0860775	3.14631e-07	3.22254e-06	AFR Subclass-EN L3-5-IT-3
ENSG00000138768	USO1	4	74724577	76814286	5557	15	0.088236	1.76585e-07	1.87741e-06	AFR Subclass-EN L3-5-IT-3
ENSG00000138744	NAAA	4	74913660	76941013	5291	24	0.0622606	1.21396e-05	9.59192e-05	AFR Subclass-EN L3-5-IT-3
ENSG00000156219	ART3	4	75011184	77112802	5517	49	0.238711	2.86398e-20	1.30783e-18	AFR Subclass-EN L3-5-IT-3
ENSG00000272414	FAM47E-STBD1	4	75251721	77311129	5716	30	0.016541	0.0289927	0.118567	AFR Subclass-EN L3-5-IT-3
ENSG00000233860	SHROOM3-AS1	4	75708853	77802426	5706	71	0.258118	2.54462e-21	1.29564e-19	AFR Subclass-EN L3-5-IT-3
ENSG00000138759	FRAS1	4	77057323	79544269	6322	64	0.459669	4.19615e-45	1.96688e-42	AFR Subclass-EN L3-5-IT-3
ENSG00000138675	FGF5	4	79266639	81336680	4296	17	0.014713	0.0385292	0.153165	AFR Subclass-EN L3-5-IT-3
ENSG00000249242	TMEM150C	4	81483170	83562357	4697	40	0.0460384	0.000231716	0.00145963	AFR Subclass-EN L3-5-IT-3
ENSG00000145284	SCD5	4	81629539	83798796	5018	56	0.161601	4.81047e-13	1.03321e-11	AFR Subclass-EN L3-5-IT-3
ENSG00000138663	COPS4	4	82034447	84075818	4654	10	0.0171422	0.0253008	0.105389	AFR Subclass-EN L3-5-IT-3
ENSG00000163319	MRPS18C	4	82455932	84469735	4588	12	0.0791603	7.24061e-07	7.08806e-06	AFR Subclass-EN L3-5-IT-3
ENSG00000163322	ABRAXAS1	4	82459517	84523348	4637	26	0.0300274	0.00313212	0.0159733	AFR Subclass-EN L3-5-IT-3
ENSG00000180769	WDFY3-AS2	4	83965534	86011277	4635	35	0.0139122	0.0439804	0.172002	AFR Subclass-EN L3-5-IT-3
ENSG00000138639	ARHGAP24	4	84475150	87002668	5715	101	0.128356	1.64801e-10	2.60817e-09	AFR Subclass-EN L3-5-IT-3
ENSG00000170509	HSD17B13	4	86303789	88322886	5001	46	0.205928	6.62408e-17	2.11136e-15	AFR Subclass-EN L3-5-IT-3
ENSG00000152583	SPARCL1	4	86473335	88531061	4888	92	0.0902723	1.53926e-07	1.65751e-06	AFR Subclass-EN L3-5-IT-3
ENSG00000286618	ENSG00000286618	4	86974385	89008477	4931	19	0.0515697	8.43512e-05	0.000576859	AFR Subclass-EN L3-5-IT-3
ENSG00000163644	PPM1K	4	87257620	89284769	5034	30	0.0673811	7.32742e-06	6.0475e-05	AFR Subclass-EN L3-5-IT-3
ENSG00000246375	PPM1K-DT	4	87284507	89331421	5005	53	0.377287	1.15585e-33	1.86069e-31	AFR Subclass-EN L3-5-IT-3
ENSG00000248019	FAM13A-AS1	4	87709298	89730103	4626	6	0.0403403	0.000512671	0.0030317	AFR Subclass-EN L3-5-IT-3
ENSG00000138640	FAM13A	4	87725955	90111398	5554	21	0.0176175	0.0242685	0.101701	AFR Subclass-EN L3-5-IT-3
ENSG00000251095	ENSG00000251095	4	88410960	90726752	5434	43	0.0822633	4.06419e-07	4.12817e-06	AFR Subclass-EN L3-5-IT-3
ENSG00000288563	ENSG00000288563	4	88582507	90704590	5162	40	0.0631038	9.152e-06	7.38508e-05	AFR Subclass-EN L3-5-IT-3
ENSG00000138696	BMPR1B	4	93757955	96158448	6130	53	0.0202701	0.0141774	0.063025	AFR Subclass-EN L3-5-IT-3
ENSG00000168785	TSPAN5	4	97470367	99658611	5336	78	0.0489973	0.000116086	0.000773435	AFR Subclass-EN L3-5-IT-3
ENSG00000197894	ADH5	4	98070978	100088801	4769	23	0.023405	0.00757974	0.0358027	AFR Subclass-EN L3-5-IT-3
ENSG00000145331	TRMT10A	4	98546709	100564039	4637	39	0.109276	5.39329e-09	7.02803e-08	AFR Subclass-EN L3-5-IT-3
ENSG00000138823	MTTP	4	98564081	100623997	4831	26	0.0541935	6.37556e-05	0.000447741	AFR Subclass-EN L3-5-IT-3
ENSG00000248676	ENSG00000248676	4	98594799	100625913	4790	41	0.237699	9.45867e-20	4.04136e-18	AFR Subclass-EN L3-5-IT-3
ENSG00000248713	C4orf54	4	98636529	100657828	4758	150	0.130262	1.59644e-10	2.53917e-09	AFR Subclass-EN L3-5-IT-3
ENSG00000164035	EMCN	4	99395341	101880126	5934	3	0.0480517	0.000143701	0.00094129	AFR Subclass-EN L3-5-IT-3
ENSG00000138821	SLC39A8	4	101251080	103431258	5047	25	0.107626	2.51207e-09	3.40144e-08	AFR Subclass-EN L3-5-IT-3
ENSG00000109332	UBE2D3	4	101794383	103868896	4744	18	0.0402414	0.000583463	0.00341235	AFR Subclass-EN L3-5-IT-3
ENSG00000286242	ENSG00000286242	4	101814252	103819881	4570	45	0.0484181	0.000130215	0.000859314	AFR Subclass-EN L3-5-IT-3
ENSG00000246560	UBE2D3-AS1	4	101828055	103844075	4565	3	0.0166952	0.0282318	0.115991	AFR Subclass-EN L3-5-IT-3
ENSG00000164037	SLC9B1	4	101885048	104019719	4779	20	0.0165545	0.0282804	0.116104	AFR Subclass-EN L3-5-IT-3
ENSG00000164038	SLC9B2	4	102019868	104085829	4692	30	0.0244558	0.00711775	0.0338513	AFR Subclass-EN L3-5-IT-3
ENSG00000248242	ENSG00000248242	4	103653874	105966793	4839	12	0.114511	8.56671e-10	1.24116e-08	AFR Subclass-EN L3-5-IT-3
ENSG00000138777	PPA2	4	104369077	106474067	4252	72	0.161566	4.82705e-13	1.03538e-11	AFR Subclass-EN L3-5-IT-3
ENSG00000145348	TBCK	4	105041599	107316683	4266	27	0.0543287	3.44109e-05	0.000252037	AFR Subclass-EN L3-5-IT-3
ENSG00000155011	DKK2	4	105921802	108283806	4244	45	0.0281772	0.00403786	0.0201918	AFR Subclass-EN L3-5-IT-3
ENSG00000164023	SGMS2	4	106824563	108915047	3483	70	0.0539061	4.96138e-05	0.000355209	AFR Subclass-EN L3-5-IT-3
ENSG00000245293	CYP2U1-AS1	4	106863473	108989679	3557	20	0.111565	3.33901e-09	4.47175e-08	AFR Subclass-EN L3-5-IT-3
ENSG00000234492	RPL34-DT	4	107538190	109620460	3195	78	0.228158	3.11846e-19	1.27433e-17	AFR Subclass-EN L3-5-IT-3
ENSG00000138794	CASP6	4	108688622	110703583	3331	91	0.0713046	3.14024e-06	2.7665e-05	AFR Subclass-EN L3-5-IT-3
ENSG00000180245	RRH	4	108827972	110849123	3425	44	0.0848327	2.96861e-07	3.0464e-06	AFR Subclass-EN L3-5-IT-3
ENSG00000138792	ENPEP	4	109365733	111565285	4242	40	0.0145051	0.0377947	0.150584	AFR Subclass-EN L3-5-IT-3
ENSG00000249815	ENSG00000249815	4	110804418	113112273	4639	42	0.141221	2.47955e-11	4.32348e-10	AFR Subclass-EN L3-5-IT-3
ENSG00000073331	ALPK1	4	111285509	113442621	4175	17	0.0286682	0.00390362	0.0195697	AFR Subclass-EN L3-5-IT-3
ENSG00000174720	LARP7	4	111637107	113657592	3958	26	0.108065	4.16255e-09	5.49161e-08	AFR Subclass-EN L3-5-IT-3
ENSG00000228358	LINC02263	4	116360596	118412712	5412	23	0.0537806	6.37744e-05	0.000447741	AFR Subclass-EN L3-5-IT-3
ENSG00000164100	NDST3	4	117033618	119258634	5178	54	0.0574232	3.7561e-05	0.000274089	AFR Subclass-EN L3-5-IT-3
ENSG00000269893	SNHG8	4	117278709	119285316	4643	39	0.031562	0.00221802	0.0116498	AFR Subclass-EN L3-5-IT-3
ENSG00000164099	PRSS12	4	117280038	119353003	4834	40	0.0560826	3.48756e-05	0.000255077	AFR Subclass-EN L3-5-IT-3
ENSG00000260404	ENSG00000260404	4	117591773	119633729	4578	73	0.0973459	4.21851e-08	4.95799e-07	AFR Subclass-EN L3-5-IT-3
ENSG00000250412	KLHL2P1	4	118334329	120378233	4649	13	0.037122	0.00088369	0.00501544	AFR Subclass-EN L3-5-IT-3
ENSG00000283050	GTF2IP12	4	118405523	120454638	4710	39	0.0430904	0.000304834	0.0018779	AFR Subclass-EN L3-5-IT-3
ENSG00000245958	SEPTIN7P14	4	118454791	120552025	4949	32	0.152177	3.49069e-12	6.80919e-11	AFR Subclass-EN L3-5-IT-3
ENSG00000138735	PDE5A	4	118494397	120628804	5133	172	0.202871	1.43489e-16	4.38083e-15	AFR Subclass-EN L3-5-IT-3
ENSG00000250938	ENSG00000250938	4	119066958	121564789	6790	52	0.261968	2.50317e-22	1.38038e-20	AFR Subclass-EN L3-5-IT-3
ENSG00000164112	SMIM43	4	120758881	122765427	4857	53	0.0308891	0.00256443	0.0133255	AFR Subclass-EN L3-5-IT-3
ENSG00000224786	CETN4P	4	121728532	123732482	4574	16	0.146106	6.63761e-12	1.24892e-10	AFR Subclass-EN L3-5-IT-3
ENSG00000170917	NUDT6	4	121888697	123922968	4790	11	0.0194563	0.017806	0.077029	AFR Subclass-EN L3-5-IT-3
ENSG00000145375	SPATA5	4	121923070	124319433	5738	58	0.0899017	9.01647e-08	1.00768e-06	AFR Subclass-EN L3-5-IT-3
ENSG00000151458	ANKRD50	4	123664048	125712732	5337	18	0.0162306	0.0302218	0.123183	AFR Subclass-EN L3-5-IT-3
ENSG00000164074	ABHD18	4	126965306	129039953	3857	90	0.384628	2.26787e-35	4.20268e-33	AFR Subclass-EN L3-5-IT-3
ENSG00000138709	LARP1B	4	127061286	129222931	4098	121	0.0146301	0.0396996	0.157152	AFR Subclass-EN L3-5-IT-3
ENSG00000249618	LINC02465	4	128771596	130975329	6077	20	0.127331	1.15457e-10	1.87377e-09	AFR Subclass-EN L3-5-IT-3
ENSG00000251488	ENSG00000251488	4	131836772	133981677	5563	44	0.0613832	1.67257e-05	0.000128772	AFR Subclass-EN L3-5-IT-3
ENSG00000251567	ENSG00000251567	4	135118675	137395471	5818	8	0.031446	0.00250299	0.0130445	AFR Subclass-EN L3-5-IT-3
ENSG00000273247	RAB33B-AS1	4	138411927	140454034	4700	14	0.0827771	3.12144e-07	3.19912e-06	AFR Subclass-EN L3-5-IT-3
ENSG00000085871	MGST2	4	138665768	140740745	4362	109	0.173419	6.15403e-14	1.43808e-12	AFR Subclass-EN L3-5-IT-3
ENSG00000164136	IL15	4	140636583	142733987	4969	78	0.111308	3.11098e-09	4.18042e-08	AFR Subclass-EN L3-5-IT-3
ENSG00000250326	ENSG00000250326	4	141933195	144184861	4991	75	0.161279	5.76597e-13	1.22851e-11	AFR Subclass-EN L3-5-IT-3
ENSG00000109458	GAB1	4	142336762	144474568	4473	24	0.386223	7.56338e-36	1.56542e-33	AFR Subclass-EN L3-5-IT-3
ENSG00000251600	ENSG00000251600	4	142559457	145343750	5243	83	0.258964	1.99014e-22	1.10898e-20	AFR Subclass-EN L3-5-IT-3
ENSG00000183090	FREM3	4	142577302	144700675	4336	73	0.182033	1.04428e-14	2.65858e-13	AFR Subclass-EN L3-5-IT-3
ENSG00000197465	GYPE	4	142870864	144905563	3966	28	0.0977173	4.1452e-08	4.87903e-07	AFR Subclass-EN L3-5-IT-3
ENSG00000250361	GYPB	4	142996104	145019380	3781	137	0.081568	6.22293e-07	6.16376e-06	AFR Subclass-EN L3-5-IT-3
ENSG00000285783	ENSG00000285783	4	143111039	145870953	5169	73	0.0697332	5.22742e-06	4.43371e-05	AFR Subclass-EN L3-5-IT-3
ENSG00000164161	HHIP	4	143646156	145745271	3856	41	0.0164121	0.0293564	0.119993	AFR Subclass-EN L3-5-IT-3
ENSG00000170365	SMAD1	4	144481194	146559176	3819	28	0.0193919	0.0179938	0.0777779	AFR Subclass-EN L3-5-IT-3
ENSG00000164167	LSM6	4	145175703	147200000	4166	24	0.033287	0.0018066	0.00968115	AFR Subclass-EN L3-5-IT-3
ENSG00000120519	SLC10A7	4	145253975	147521964	4653	25	0.0169301	0.0264019	0.109347	AFR Subclass-EN L3-5-IT-3
ENSG00000071205	ARHGAP10	4	146732063	149072776	4734	48	0.0234905	0.00874408	0.04064	AFR Subclass-EN L3-5-IT-3
ENSG00000287292	ENSG00000287292	4	147445703	150024624	4900	26	0.0811367	6.29763e-07	6.23e-06	AFR Subclass-EN L3-5-IT-3
ENSG00000109686	SH3D19	4	150102751	152325605	4008	81	0.203029	2.07773e-16	6.18931e-15	AFR Subclass-EN L3-5-IT-3
ENSG00000189099	PRSS48	4	150277171	152291453	3615	26	0.113722	2.38404e-09	3.23632e-08	AFR Subclass-EN L3-5-IT-3
ENSG00000059691	GATB	4	150670504	152761007	3525	36	0.0395515	0.000585003	0.0034201	AFR Subclass-EN L3-5-IT-3
ENSG00000250706	ENSG00000250706	4	151146385	153178573	3883	13	0.0349125	0.00124165	0.00687806	AFR Subclass-EN L3-5-IT-3
ENSG00000251244	ENSG00000251244	4	154496110	156520353	5442	64	0.278694	1.86341e-23	1.15106e-21	AFR Subclass-EN L3-5-IT-3
ENSG00000151790	TDO2	4	154854738	156920406	5609	26	0.368401	1.29808e-32	1.83075e-30	AFR Subclass-EN L3-5-IT-3
ENSG00000256043	CTSO	4	154921580	156953912	5425	16	0.0577777	3.40468e-05	0.000249933	AFR Subclass-EN L3-5-IT-3
ENSG00000145431	PDGFC	4	155760454	157971799	5469	37	0.0322737	0.00213074	0.0112294	AFR Subclass-EN L3-5-IT-3
ENSG00000248429	FAM198B-AS1	4	157170752	159202877	4276	44	0.268204	1.785e-22	1.00167e-20	AFR Subclass-EN L3-5-IT-3
ENSG00000171509	RXFP1	4	157315311	159653372	5416	38	0.136155	6.11388e-11	1.03436e-09	AFR Subclass-EN L3-5-IT-3
ENSG00000171503	ETFDH	4	157671968	159710742	4691	20	0.295542	6.81743e-25	4.70344e-23	AFR Subclass-EN L3-5-IT-3
ENSG00000248431	ENSG00000248431	4	161705359	163907428	5362	45	0.188508	3.13132e-15	8.45829e-14	AFR Subclass-EN L3-5-IT-3
ENSG00000287072	ENSG00000287072	4	161806370	163844690	4976	31	0.0507191	0.000106661	0.000716936	AFR Subclass-EN L3-5-IT-3
ENSG00000145414	NAF1	4	162110073	164166890	5306	15	0.0619452	1.71181e-05	0.000131348	AFR Subclass-EN L3-5-IT-3
ENSG00000198498	TMA16	4	162494442	164520539	4872	29	0.0770075	1.40735e-06	1.3178e-05	AFR Subclass-EN L3-5-IT-3
ENSG00000145416	MARCHF1	4	162524298	165384050	7292	77	0.160899	7.40706e-13	1.55734e-11	AFR Subclass-EN L3-5-IT-3
ENSG00000287424	ENSG00000287424	4	164647636	166757667	6454	67	0.0537045	5.84946e-05	0.000413405	AFR Subclass-EN L3-5-IT-3
ENSG00000038295	TLL1	4	164873237	167104457	6181	22	0.013371	0.0468049	0.18189	AFR Subclass-EN L3-5-IT-3
ENSG00000196104	SPOCK3	4	165733384	168234796	6455	62	0.0685426	5.2103e-06	4.42154e-05	AFR Subclass-EN L3-5-IT-3
ENSG00000181381	DDX60L	4	167356735	169537786	5014	9	0.128376	1.71297e-10	2.70561e-09	AFR Subclass-EN L3-5-IT-3
ENSG00000129116	PALLD	4	167497052	169928457	5619	26	0.0811426	7.238e-07	7.08806e-06	AFR Subclass-EN L3-5-IT-3
ENSG00000109576	AADAT	4	169060222	171091699	4968	16	0.0689953	4.54917e-06	3.90415e-05	AFR Subclass-EN L3-5-IT-3
ENSG00000245213	ENSG00000245213	4	172094868	174169652	4829	78	0.16684	2.5048e-13	5.52129e-12	AFR Subclass-EN L3-5-IT-3
ENSG00000248174	LINC02268	4	173091766	175220398	4696	18	0.314545	1.19862e-26	9.84657e-25	AFR Subclass-EN L3-5-IT-3
ENSG00000168594	ADAM29	4	173829668	175978180	4340	32	0.0718938	2.89144e-06	2.56147e-05	AFR Subclass-EN L3-5-IT-3
ENSG00000150627	WDR17	4	175065841	177182818	4690	157	0.199542	1.62462e-16	4.92234e-15	AFR Subclass-EN L3-5-IT-3
ENSG00000164122	ASB5	4	175213673	177277571	4545	51	0.0497227	0.000131689	0.000867963	AFR Subclass-EN L3-5-IT-3
ENSG00000038002	AGA	4	176430774	178442437	4938	6	0.144238	8.95723e-12	1.64271e-10	AFR Subclass-EN L3-5-IT-3
ENSG00000250131	ENSG00000250131	4	176442519	178681381	5779	5	0.0810241	5.77464e-07	5.7555e-06	AFR Subclass-EN L3-5-IT-3
ENSG00000231171	LINC01098	4	176728757	179028971	6055	8	0.0757957	1.73952e-06	1.59877e-05	AFR Subclass-EN L3-5-IT-3
ENSG00000248197	LINC00290	4	180064089	182159149	5278	67	0.0444665	0.000285744	0.00176508	AFR Subclass-EN L3-5-IT-3
ENSG00000248816	ENSG00000248816	4	181697902	183708042	5056	83	0.0157028	0.0330101	0.133422	AFR Subclass-EN L3-5-IT-3
ENSG00000232648	ENSG00000232648	4	182494884	184504494	5396	24	0.0323865	0.00198921	0.0105463	AFR Subclass-EN L3-5-IT-3
ENSG00000182552	RWDD4	4	182639635	184659203	5356	103	0.0615515	1.63345e-05	0.000126004	AFR Subclass-EN L3-5-IT-3
ENSG00000249096	LINC02362	4	183365180	185382416	5685	38	0.0211323	0.0127897	0.0574813	AFR Subclass-EN L3-5-IT-3
ENSG00000271538	LINC02427	4	183503271	185537626	5600	21	0.211675	2.3597e-17	7.98441e-16	AFR Subclass-EN L3-5-IT-3
ENSG00000164306	PRIMPOL	4	183649667	185694963	5555	55	0.345658	2.00725e-30	2.33501e-28	AFR Subclass-EN L3-5-IT-3
ENSG00000109771	LRP2BP	4	184363872	186395924	5364	11	0.178186	1.59501e-14	3.97183e-13	AFR Subclass-EN L3-5-IT-3
ENSG00000186352	ANKRD37	4	184396021	186400628	5292	25	0.0780409	1.34328e-06	1.26003e-05	AFR Subclass-EN L3-5-IT-3
ENSG00000205129	C4orf47	4	184426249	186449826	5395	61	0.129504	1.52666e-10	2.44772e-09	AFR Subclass-EN L3-5-IT-3
ENSG00000154556	SORBS2	4	184585444	186956652	6620	14	0.0512362	0.000104794	0.000705577	AFR Subclass-EN L3-5-IT-3
ENSG00000235902	ENSG00000235902	4	184665885	186675417	5570	4	0.0404059	0.000467796	0.00278389	AFR Subclass-EN L3-5-IT-3
ENSG00000145476	CYP4V2	4	185191567	187213463	5405	60	0.246069	3.39907e-20	1.54333e-18	AFR Subclass-EN L3-5-IT-3
ENSG00000164344	KLKB1	4	185208979	187258471	5471	70	0.335297	7.48383e-29	7.50125e-27	AFR Subclass-EN L3-5-IT-3
ENSG00000251165	F11-AS1	4	185286094	187500997	5771	55	0.1004	3.133e-08	3.75701e-07	AFR Subclass-EN L3-5-IT-3
ENSG00000272297	ENSG00000272297	4	185426546	187555328	5561	29	0.0782904	6.33087e-07	6.25512e-06	AFR Subclass-EN L3-5-IT-3
ENSG00000249378	LINC01060	4	187400736	189681051	6794	49	0.533813	2.43747e-56	2.28506e-53	AFR Subclass-EN L3-5-IT-3
ENSG00000245685	FRG1-DT	4	188764391	190940733	3015	152	0.131378	1.48289e-10	2.38234e-09	AFR Subclass-EN L3-5-IT-3
ENSG00000164366	CCDC127	5	0	1218153	2707	18	0.0732507	2.08036e-06	1.88272e-05	AFR Subclass-EN L3-5-IT-3
ENSG00000286001	ENSG00000286001	5	0	1314955	2944	50	0.100068	2.79929e-08	3.38485e-07	AFR Subclass-EN L3-5-IT-3
ENSG00000180104	EXOC3	5	0	1471937	3382	28	0.0735642	2.32538e-06	2.08786e-05	AFR Subclass-EN L3-5-IT-3
ENSG00000225138	SLC9A3-AS1	5	0	1480884	3398	35	0.326059	1.13967e-29	1.23557e-27	AFR Subclass-EN L3-5-IT-3
ENSG00000206077	ZDHHC11B	5	0	1784729	4314	6	0.0263467	0.00541569	0.0264025	AFR Subclass-EN L3-5-IT-3
ENSG00000188818	ZDHHC11	5	0	1850986	4525	81	0.0582968	3.17421e-05	0.00023431	AFR Subclass-EN L3-5-IT-3
ENSG00000185986	SDHAP3	5	567495	2594620	5377	21	0.171302	6.45784e-14	1.50686e-12	AFR Subclass-EN L3-5-IT-3
ENSG00000188002	ENSG00000188002	5	598920	2634005	5408	61	0.0745333	2.35221e-06	2.10721e-05	AFR Subclass-EN L3-5-IT-3
ENSG00000145494	NDUFS6	5	801407	2816048	5640	7	0.0671103	8.01848e-06	6.56683e-05	AFR Subclass-EN L3-5-IT-3
ENSG00000248994	ENSG00000248994	5	931064	3119926	6326	77	0.205508	1.02102e-16	3.1906e-15	AFR Subclass-EN L3-5-IT-3
ENSG00000145536	ADAMTS16	5	4140330	6320304	5552	30	0.0333905	0.001799	0.00965017	AFR Subclass-EN L3-5-IT-3
ENSG00000286753	ENSG00000286753	5	4390096	6422116	5162	8	0.199488	2.03896e-16	6.08518e-15	AFR Subclass-EN L3-5-IT-3
ENSG00000250490	LINC02145	5	5310441	7339884	5670	109	0.180136	1.78427e-14	4.39504e-13	AFR Subclass-EN L3-5-IT-3
ENSG00000133398	MED10	5	5371874	7378571	5603	87	0.0633969	1.38719e-05	0.000108477	AFR Subclass-EN L3-5-IT-3
ENSG00000037474	NSUN2	5	5599239	7633291	5679	22	0.540555	6.27584e-58	6.25113e-55	AFR Subclass-EN L3-5-IT-3
ENSG00000124275	MTRR	5	6851186	8906025	5944	6	0.0132113	0.0495653	0.190987	AFR Subclass-EN L3-5-IT-3
ENSG00000247516	MIR4458HG	5	7450701	9486930	6027	93	0.0683912	6.4221e-06	5.35298e-05	AFR Subclass-EN L3-5-IT-3
ENSG00000112902	SEMA5A	5	8035033	10546075	7093	27	0.0138275	0.0444717	0.173712	AFR Subclass-EN L3-5-IT-3
ENSG00000249781	LINC02112	5	8641305	10903852	6073	114	0.125149	3.793e-10	5.80682e-09	AFR Subclass-EN L3-5-IT-3
ENSG00000039139	DNAH5	5	12690328	15011818	5863	96	0.136026	3.41413e-11	5.89501e-10	AFR Subclass-EN L3-5-IT-3
ENSG00000038382	TRIO	5	13143342	15532128	6132	52	0.0415543	0.000468103	0.00278468	AFR Subclass-EN L3-5-IT-3
ENSG00000261360	OTULIN-DT	5	13661808	15664604	5064	55	0.0197615	0.0160521	0.0703775	AFR Subclass-EN L3-5-IT-3
ENSG00000154122	ANKH	5	13704800	15871778	5372	24	0.0282348	0.00346117	0.017528	AFR Subclass-EN L3-5-IT-3
ENSG00000183654	MARCHF11	5	15067139	17180762	5331	22	0.051321	7.57903e-05	0.000522887	AFR Subclass-EN L3-5-IT-3
ENSG00000248150	LINC02150	5	15373361	17440081	5052	42	0.18455	9.24316e-15	2.3645e-13	AFR Subclass-EN L3-5-IT-3
ENSG00000246214	ENSG00000246214	5	15615926	17681905	4785	26	0.172305	2.86105e-14	6.85663e-13	AFR Subclass-EN L3-5-IT-3
ENSG00000145555	MYO10	5	15661907	17936288	5410	75	0.0289961	0.00372072	0.018753	AFR Subclass-EN L3-5-IT-3
ENSG00000249662	LINC02218	5	16444010	18486829	5385	1	0.015543	0.0331634	0.13394	AFR Subclass-EN L3-5-IT-3
ENSG00000249937	LINC02223	5	16684584	18955857	5819	70	0.228136	1.91705e-18	7.15505e-17	AFR Subclass-EN L3-5-IT-3
ENSG00000286751	ENSG00000286751	5	19967211	22032845	3827	118	0.175914	5.2754e-14	1.24554e-12	AFR Subclass-EN L3-5-IT-3
ENSG00000183666	GUSBP1	5	20341833	22589372	3922	75	0.293773	8.86144e-25	6.08727e-23	AFR Subclass-EN L3-5-IT-3
ENSG00000248874	C5orf17	5	22951348	25178263	5706	15	0.0296911	0.00312096	0.0159266	AFR Subclass-EN L3-5-IT-3
ENSG00000286134	ENSG00000286134	5	23135160	25271863	5395	42	0.0504278	6.84288e-05	0.000477056	AFR Subclass-EN L3-5-IT-3
ENSG00000040731	CDH10	5	23487100	25644978	5404	56	0.0804227	7.61763e-07	7.43431e-06	AFR Subclass-EN L3-5-IT-3
ENSG00000251294	ENSG00000251294	5	23554018	25613222	5275	119	0.0155518	0.0330984	0.133745	AFR Subclass-EN L3-5-IT-3
ENSG00000150712	MTMR12	5	31226994	33312987	5056	64	0.0310432	0.00250172	0.0130422	AFR Subclass-EN L3-5-IT-3
ENSG00000113407	TARS1	5	32440696	34468091	4569	77	0.0299965	0.00282096	0.0145259	AFR Subclass-EN L3-5-IT-3
ENSG00000273294	C1QTNF3-AMACR	5	32987174	35124528	4903	32	0.0374117	0.000802918	0.00457821	AFR Subclass-EN L3-5-IT-3
ENSG00000286543	ENSG00000286543	5	33245273	35288755	4590	35	0.0128338	0.049484	0.19072	AFR Subclass-EN L3-5-IT-3
ENSG00000039560	RAI14	5	33656328	35832612	4881	10	0.0512435	9.37966e-05	0.000638001	AFR Subclass-EN L3-5-IT-3
ENSG00000113456	RAD1	5	33905260	35918989	4485	35	0.0145677	0.0388432	0.15426	AFR Subclass-EN L3-5-IT-3
ENSG00000113494	PRLR	5	34048756	36230487	4913	72	0.033562	0.00172604	0.00929319	AFR Subclass-EN L3-5-IT-3
ENSG00000152582	SPEF2	5	34617844	36814611	5484	33	0.238452	1.36891e-19	5.74116e-18	AFR Subclass-EN L3-5-IT-3
ENSG00000248969	ENSG00000248969	5	34678484	36827018	5274	49	0.0481976	0.000123942	0.000821998	AFR Subclass-EN L3-5-IT-3
ENSG00000145604	SKP2	5	35151989	37196849	4830	7	0.126341	2.35084e-10	3.66588e-09	AFR Subclass-EN L3-5-IT-3
ENSG00000272103	ENSG00000272103	5	35861736	37867238	4432	49	0.0197157	0.015729	0.0691796	AFR Subclass-EN L3-5-IT-3
ENSG00000285967	NIPBL-DT	5	35864425	37876700	4448	11	0.0473493	0.000169003	0.00109288	AFR Subclass-EN L3-5-IT-3
ENSG00000164327	RICTOR	5	37937920	40074399	5072	14	0.0286351	0.0038012	0.0191103	AFR Subclass-EN L3-5-IT-3
ENSG00000112964	GHR	5	41423439	43721878	5040	68	0.19973	2.83785e-16	8.34444e-15	AFR Subclass-EN L3-5-IT-3
ENSG00000198865	CCDC152	5	41756818	43802439	4230	56	0.163437	2.82481e-13	6.20096e-12	AFR Subclass-EN L3-5-IT-3
ENSG00000286271	ENSG00000286271	5	41813647	43924535	4345	23	0.0503215	9.43029e-05	0.000641171	AFR Subclass-EN L3-5-IT-3
ENSG00000112972	HMGCS1	5	42287470	44313512	4299	47	0.0533811	5.53756e-05	0.00039328	AFR Subclass-EN L3-5-IT-3
ENSG00000151881	TMEM267	5	42444252	44483893	4227	52	0.0568657	2.74136e-05	0.000204536	AFR Subclass-EN L3-5-IT-3
ENSG00000248092	NNT-AS1	5	42571594	44603230	4021	36	0.148171	6.12601e-12	1.16088e-10	AFR Subclass-EN L3-5-IT-3
ENSG00000249203	LINC02224	5	43495099	45658569	1942	27	0.0392674	0.000664635	0.00384475	AFR Subclass-EN L3-5-IT-3
ENSG00000249069	LINC01033	5	53313564	55415238	5393	68	0.0522257	8.77985e-05	0.000599505	AFR Subclass-EN L3-5-IT-3
ENSG00000287367	ENSG00000287367	5	53663327	55737057	5443	31	0.0919475	9.17526e-08	1.02471e-06	AFR Subclass-EN L3-5-IT-3
ENSG00000039123	MTREX	5	54307989	56425579	5533	38	0.0692495	3.99183e-06	3.45561e-05	AFR Subclass-EN L3-5-IT-3
ENSG00000067113	PLPP1	5	54424854	56534969	5566	69	0.0139125	0.0387291	0.153845	AFR Subclass-EN L3-5-IT-3
ENSG00000152670	DDX4	5	54738017	56817157	5200	52	0.0380016	0.000718199	0.00412763	AFR Subclass-EN L3-5-IT-3
ENSG00000164512	ANKRD55	5	55099680	57233330	5155	35	0.0216242	0.0116786	0.0528603	AFR Subclass-EN L3-5-IT-3
ENSG00000155545	MIER3	5	55919602	57971675	4893	45	0.0170834	0.0254693	0.105953	AFR Subclass-EN L3-5-IT-3
ENSG00000287709	ENSG00000287709	5	56650678	58679842	4679	5	0.0145881	0.0398433	0.157642	AFR Subclass-EN L3-5-IT-3
ENSG00000113448	PDE4D	5	57969038	61522120	7241	41	0.025003	0.0067093	0.0320522	AFR Subclass-EN L3-5-IT-3
ENSG00000152931	PART1	5	59487713	61548813	3636	19	0.236205	2.61292e-19	1.07325e-17	AFR Subclass-EN L3-5-IT-3
ENSG00000164182	NDUFAF2	5	59945177	62154531	3955	22	0.0625525	1.55204e-05	0.000120423	AFR Subclass-EN L3-5-IT-3
ENSG00000178722	C5orf64	5	60610424	62793401	3983	18	0.198865	1.33297e-16	4.07745e-15	AFR Subclass-EN L3-5-IT-3
ENSG00000288643	ENSG00000288643	5	61306206	63537249	4617	26	0.192235	2.0876e-15	5.68719e-14	AFR Subclass-EN L3-5-IT-3
ENSG00000086189	DIMT1	5	61347284	63403943	4206	51	0.0332974	0.00178698	0.00959012	AFR Subclass-EN L3-5-IT-3
ENSG00000123219	CENPK	5	64517766	66563168	4712	13	0.0779029	1.33404e-06	1.2521e-05	AFR Subclass-EN L3-5-IT-3
ENSG00000197860	SGTB	5	64665928	66723035	4860	9	0.0233563	0.00918835	0.0424818	AFR Subclass-EN L3-5-IT-3
ENSG00000112851	ERBIN	5	64926556	67082546	5142	26	0.0550079	4.94848e-05	0.000354445	AFR Subclass-EN L3-5-IT-3
ENSG00000286062	ENSG00000286062	5	65350148	67440356	4947	9	0.0501015	0.000102272	0.000690348	AFR Subclass-EN L3-5-IT-3
ENSG00000248359	ENSG00000248359	5	67508223	69565515	4077	59	0.210906	2.94105e-17	9.7853e-16	AFR Subclass-EN L3-5-IT-3
ENSG00000249335	ENSG00000249335	5	67792609	70007185	3565	197	0.228419	1.42624e-18	5.39906e-17	AFR Subclass-EN L3-5-IT-3
ENSG00000145740	SLC30A5	5	68093949	70131069	2796	4	0.0178007	0.0222755	0.0943407	AFR Subclass-EN L3-5-IT-3
ENSG00000153044	CENPH	5	68189574	70210357	2515	27	0.0163279	0.0300698	0.12272	AFR Subclass-EN L3-5-IT-3
ENSG00000134058	CDK7	5	68234795	70277430	2446	22	0.0466433	0.000167083	0.001082	AFR Subclass-EN L3-5-IT-3
ENSG00000183323	CCDC125	5	68280175	70332809	2364	22	0.0736014	2.73556e-06	2.43149e-05	AFR Subclass-EN L3-5-IT-3
ENSG00000226259	GTF2H2B	5	69415352	71448015	119	23	0.0580879	2.56043e-05	0.000191936	AFR Subclass-EN L3-5-IT-3
ENSG00000250387	LINC02197	5	70337182	72446772	2168	26	0.047117	0.000197022	0.00125698	AFR Subclass-EN L3-5-IT-3
ENSG00000131844	MCCC2	5	70579531	72658706	2675	8	0.0624799	1.5704e-05	0.000121729	AFR Subclass-EN L3-5-IT-3
ENSG00000214944	ARHGEF28	5	72626158	74941993	5132	59	0.168194	6.55123e-14	1.52642e-12	AFR Subclass-EN L3-5-IT-3
ENSG00000171617	ENC1	5	73627406	75641424	3992	20	0.0285178	0.00345209	0.0174876	AFR Subclass-EN L3-5-IT-3
ENSG00000049860	HEXB	5	73640023	75722647	4177	33	0.0241826	0.00695912	0.0331562	AFR Subclass-EN L3-5-IT-3
ENSG00000164346	NSA2	5	73766991	75780113	4028	47	0.033176	0.00193252	0.0102799	AFR Subclass-EN L3-5-IT-3
ENSG00000249856	ENSG00000249856	5	73917726	76023928	4697	34	0.0514766	9.08758e-05	0.000619456	AFR Subclass-EN L3-5-IT-3
ENSG00000145700	ANKRD31	5	74068275	76236911	4950	67	0.0749851	1.65116e-06	1.52371e-05	AFR Subclass-EN L3-5-IT-3
ENSG00000189045	ANKDD1B	5	74611182	76681773	4723	32	0.129617	8.90141e-11	1.46099e-09	AFR Subclass-EN L3-5-IT-3
ENSG00000152359	POC5	5	74674124	76717448	4730	12	0.0206476	0.0128148	0.0575779	AFR Subclass-EN L3-5-IT-3
ENSG00000122012	SV2C	5	75083383	77353939	5479	3	0.0970783	4.55669e-08	5.32795e-07	AFR Subclass-EN L3-5-IT-3
ENSG00000145703	IQGAP2	5	75403285	77708132	5682	58	0.174876	2.52538e-14	6.12588e-13	AFR Subclass-EN L3-5-IT-3
ENSG00000171643	S100Z	5	75850001	77921650	5232	53	0.0419298	0.000434304	0.00260012	AFR Subclass-EN L3-5-IT-3
ENSG00000171530	TBCA	5	76691166	78868780	4825	37	0.0315866	0.00240124	0.0125471	AFR Subclass-EN L3-5-IT-3
ENSG00000145685	LHFPL2	5	77485215	79770021	5149	130	0.165713	2.48242e-13	5.47955e-12	AFR Subclass-EN L3-5-IT-3
ENSG00000164329	TENT2	5	78612120	80688246	5050	98	0.102244	1.82186e-08	2.24903e-07	AFR Subclass-EN L3-5-IT-3
ENSG00000113296	THBS4	5	78991311	81083287	5129	134	0.03357	0.00164739	0.00892098	AFR Subclass-EN L3-5-IT-3
ENSG00000039319	ZFYVE16	5	79408013	81483379	4926	22	0.0307838	0.00232655	0.0121848	AFR Subclass-EN L3-5-IT-3
ENSG00000228716	DHFR	5	79626226	81654983	4759	46	0.194223	1.00856e-15	2.82984e-14	AFR Subclass-EN L3-5-IT-3
ENSG00000113318	MSH3	5	79654652	81876815	5197	62	0.106218	1.20983e-08	1.52059e-07	AFR Subclass-EN L3-5-IT-3
ENSG00000247572	CKMT2-AS1	5	80201341	82301565	4451	73	0.386546	2.55319e-35	4.67703e-33	AFR Subclass-EN L3-5-IT-3
ENSG00000131730	CKMT2	5	80233320	82266398	4272	5	0.0144005	0.0389453	0.154627	AFR Subclass-EN L3-5-IT-3
ENSG00000152348	ATG10	5	80972023	83276857	4799	62	0.32413	4.49954e-28	4.26278e-26	AFR Subclass-EN L3-5-IT-3
ENSG00000205464	ATP6AP1L	5	81279462	83386977	4367	70	0.460739	3.10813e-46	1.59788e-43	AFR Subclass-EN L3-5-IT-3
ENSG00000250320	EDIL3-DT	5	83382424	85490765	5060	32	0.0445557	0.00029024	0.00179216	AFR Subclass-EN L3-5-IT-3
ENSG00000287862	ENSG00000287862	5	86863703	89144455	3447	25	0.163189	4.74786e-13	1.02114e-11	AFR Subclass-EN L3-5-IT-3
ENSG00000250156	LINC02060	5	87408982	89439090	2764	33	0.031941	0.00211182	0.0111444	AFR Subclass-EN L3-5-IT-3
ENSG00000164199	ADGRV1	5	89529344	92164437	5240	8	0.300401	2.35204e-25	1.70384e-23	AFR Subclass-EN L3-5-IT-3
ENSG00000281357	ARRDC3-AS1	5	90380349	92612566	4768	40	0.0281681	0.00393536	0.0197093	AFR Subclass-EN L3-5-IT-3
ENSG00000286121	ENSG00000286121	5	90642643	92799234	4542	59	0.0260248	0.00607124	0.0293047	AFR Subclass-EN L3-5-IT-3
ENSG00000249776	ENSG00000249776	5	91410256	93660863	4032	82	0.0320786	0.00224432	0.0117734	AFR Subclass-EN L3-5-IT-3
ENSG00000133302	SLF1	5	93618669	95739436	3426	32	0.0636548	1.06095e-05	8.4796e-05	AFR Subclass-EN L3-5-IT-3
ENSG00000153347	FAM81B	5	94391366	96450454	4182	43	0.262901	1.34182e-21	6.98843e-20	AFR Subclass-EN L3-5-IT-3
ENSG00000153113	CAST	5	95525267	97779595	5402	17	0.307181	5.4658e-26	4.18791e-24	AFR Subclass-EN L3-5-IT-3
ENSG00000251513	LIX1-AS1	5	96089075	98437217	6107	58	0.0587425	2.90747e-05	0.000215718	AFR Subclass-EN L3-5-IT-3
ENSG00000248489	LINC02062	5	97929171	99995013	5085	17	0.269794	5.31562e-23	3.14926e-21	AFR Subclass-EN L3-5-IT-3
ENSG00000173930	SLCO4C1	5	101233986	103296284	5713	120	0.0807841	8.23581e-07	7.97898e-06	AFR Subclass-EN L3-5-IT-3
ENSG00000112874	NUDT12	5	102548855	104562790	4696	11	0.0373589	0.000778566	0.00444413	AFR Subclass-EN L3-5-IT-3
ENSG00000145743	FBXL17	5	106859035	109382098	6436	32	0.0133581	0.04621	0.179885	AFR Subclass-EN L3-5-IT-3
ENSG00000151422	FER	5	107747841	110196841	6175	31	0.0271361	0.00411651	0.0205593	AFR Subclass-EN L3-5-IT-3
ENSG00000249476	ENSG00000249476	5	108237120	110326369	5346	48	0.100305	3.25329e-08	3.89132e-07	AFR Subclass-EN L3-5-IT-3
ENSG00000112893	MAN2A1	5	108689927	110869625	5547	69	0.054474	4.73895e-05	0.000340815	AFR Subclass-EN L3-5-IT-3
ENSG00000186952	TMEM232	5	109289233	111738956	6230	95	0.0440751	0.000326571	0.00200022	AFR Subclass-EN L3-5-IT-3
ENSG00000164209	SLC25A46	5	109738136	111765161	5375	53	0.097007	5.70923e-08	6.57903e-07	AFR Subclass-EN L3-5-IT-3
ENSG00000134987	WDR36	5	110091716	112130502	5309	26	0.255362	5.45016e-22	2.92455e-20	AFR Subclass-EN L3-5-IT-3
ENSG00000134982	APC	5	111707498	113846239	6101	87	0.022984	0.00955632	0.0440171	AFR Subclass-EN L3-5-IT-3
ENSG00000129625	REEP5	5	111876385	113922289	5895	19	0.0615169	1.74667e-05	0.000133766	AFR Subclass-EN L3-5-IT-3
ENSG00000047188	YTHDC2	5	112513694	114595285	6039	9	0.0243618	0.00717267	0.0341023	AFR Subclass-EN L3-5-IT-3
ENSG00000145782	ATG12	5	114828200	116841837	6074	22	0.0586296	2.88599e-05	0.000214225	AFR Subclass-EN L3-5-IT-3
ENSG00000145781	COMMD10	5	115085016	117412762	6762	73	0.100161	2.65936e-08	3.22298e-07	AFR Subclass-EN L3-5-IT-3
ENSG00000248663	LINC00992	5	116415509	118546298	5918	27	0.0228308	0.00691831	0.0329815	AFR Subclass-EN L3-5-IT-3
ENSG00000250891	LINC02208	5	117000253	119562199	6808	27	0.0164009	0.0281189	0.115587	AFR Subclass-EN L3-5-IT-3
ENSG00000249426	ENSG00000249426	5	117760474	119785459	5342	64	0.0463058	0.000221841	0.00140086	AFR Subclass-EN L3-5-IT-3
ENSG00000169570	DTWD2	5	117836074	119988547	5754	2	0.0429584	0.0003883	0.00234407	AFR Subclass-EN L3-5-IT-3
ENSG00000249494	ENSG00000249494	5	118006347	120070902	5575	19	0.197531	3.74413e-17	1.23286e-15	AFR Subclass-EN L3-5-IT-3
ENSG00000133835	HSD17B4	5	118452465	120637199	5900	30	0.141876	1.50334e-11	2.68295e-10	AFR Subclass-EN L3-5-IT-3
ENSG00000251293	ENSG00000251293	5	119245448	121333502	5871	7	0.0586477	1.32228e-05	0.000103758	AFR Subclass-EN L3-5-IT-3
ENSG00000064692	SNCAIP	5	121311354	123464219	5201	32	0.153811	2.15161e-12	4.29702e-11	AFR Subclass-EN L3-5-IT-3
ENSG00000250328	MGC32805	5	121436497	123479087	4938	77	0.0571553	2.59153e-05	0.000193994	AFR Subclass-EN L3-5-IT-3
ENSG00000168916	ZNF608	5	123636913	125748807	5479	83	0.0288579	0.00376836	0.0189751	AFR Subclass-EN L3-5-IT-3
ENSG00000248752	ENSG00000248752	5	124333369	127368755	8184	28	0.11339	2.05184e-09	2.8361e-08	AFR Subclass-EN L3-5-IT-3
ENSG00000155324	GRAMD2B	5	125360132	127496494	5674	40	0.070122	3.52684e-06	3.07816e-05	AFR Subclass-EN L3-5-IT-3
ENSG00000250602	ENSG00000250602	5	125372477	127509021	5677	29	0.111086	4.46029e-09	5.85532e-08	AFR Subclass-EN L3-5-IT-3
ENSG00000164904	ALDH7A1	5	125531200	127595362	5599	26	0.106815	1.11902e-08	1.41427e-07	AFR Subclass-EN L3-5-IT-3
ENSG00000164241	C5orf63	5	126045235	128073506	5019	28	0.237901	2.00845e-19	8.29241e-18	AFR Subclass-EN L3-5-IT-3
ENSG00000230561	CCDC192	5	126703391	128941507	5067	24	0.275329	6.26129e-23	3.65517e-21	AFR Subclass-EN L3-5-IT-3
ENSG00000250603	ENSG00000250603	5	126838486	128857804	4339	88	0.199922	1.74818e-16	5.27666e-15	AFR Subclass-EN L3-5-IT-3
ENSG00000249421	ADAMTS19-AS1	5	128424782	130461076	3356	36	0.164497	2.71266e-13	5.96299e-12	AFR Subclass-EN L3-5-IT-3
ENSG00000145808	ADAMTS19	5	128460281	130738683	3288	99	0.199207	5.49031e-17	1.77483e-15	AFR Subclass-EN L3-5-IT-3
ENSG00000283782	ENSG00000283782	5	131410832	133646079	2062	7	0.016709	0.0279109	0.114939	AFR Subclass-EN L3-5-IT-3
ENSG00000181904	C5orf24	5	133845680	135859735	4267	14	0.0828165	4.44557e-07	4.49835e-06	AFR Subclass-EN L3-5-IT-3
ENSG00000113621	TXNDC15	5	133874371	135901635	4278	4	0.244511	1.4039e-20	6.63914e-19	AFR Subclass-EN L3-5-IT-3
ENSG00000078795	PKD2L2	5	136887968	138942747	3650	55	0.019537	0.0159416	0.0699123	AFR Subclass-EN L3-5-IT-3
ENSG00000131508	UBE2D2	5	138526431	140628434	3096	25	0.0192789	0.0168551	0.0734939	AFR Subclass-EN L3-5-IT-3
ENSG00000213523	SRA1	5	139537340	141557677	3449	48	0.0864905	2.96353e-07	3.04316e-06	AFR Subclass-EN L3-5-IT-3
ENSG00000176087	SLC35A4	5	139564446	141569100	3426	17	0.0135912	0.0462353	0.17994	AFR Subclass-EN L3-5-IT-3
ENSG00000170445	HARS1	5	139673035	141691537	3509	42	0.0401687	0.000420042	0.00252136	AFR Subclass-EN L3-5-IT-3
ENSG00000178913	TAF7	5	140260225	142320784	4106	27	0.0132656	0.0472095	0.183239	AFR Subclass-EN L3-5-IT-3
ENSG00000164620	RELL2	5	140636950	142641064	4268	19	0.0138892	0.0423541	0.166215	AFR Subclass-EN L3-5-IT-3
ENSG00000081791	DELE1	5	140923855	142942047	4219	75	0.102849	1.53982e-08	1.90974e-07	AFR Subclass-EN L3-5-IT-3
ENSG00000254099	ENSG00000254099	5	140970637	142982687	4172	79	0.0479023	0.00017524	0.0011316	AFR Subclass-EN L3-5-IT-3
ENSG00000173261	PLAC8L1	5	145084313	147105577	4440	31	0.0893864	1.69136e-07	1.80302e-06	AFR Subclass-EN L3-5-IT-3
ENSG00000275740	ENSG00000275740	5	145203550	147339251	4947	6	0.0228049	0.00952687	0.0438941	AFR Subclass-EN L3-5-IT-3
ENSG00000156475	PPP2R2B	5	145580742	148084784	5830	175	0.0706543	4.50901e-06	3.87595e-05	AFR Subclass-EN L3-5-IT-3
ENSG00000169302	STK32A	5	146234963	148387855	5153	8	0.0503582	8.83706e-05	0.000602895	AFR Subclass-EN L3-5-IT-3
ENSG00000113657	DPYSL3	5	146390808	148510068	5071	169	0.0717225	3.78725e-06	3.28924e-05	AFR Subclass-EN L3-5-IT-3
ENSG00000247199	ENSG00000247199	5	147088125	149383907	5433	65	0.0914347	4.80329e-08	5.59576e-07	AFR Subclass-EN L3-5-IT-3
ENSG00000204909	SPINK9	5	147321203	149339852	4609	40	0.113274	2.24857e-09	3.076e-08	AFR Subclass-EN L3-5-IT-3
ENSG00000183111	ARHGEF37	5	148551947	150634968	4579	90	0.0799042	7.05947e-07	6.92776e-06	AFR Subclass-EN L3-5-IT-3
ENSG00000113716	HMGXB3	5	149000046	151053142	4733	5	0.0775451	1.29226e-06	1.21718e-05	AFR Subclass-EN L3-5-IT-3
ENSG00000164587	RPS14	5	149442635	151449739	5159	31	0.0303559	0.00265649	0.0137501	AFR Subclass-EN L3-5-IT-3
ENSG00000070614	NDST1	5	149485818	151558211	5333	56	0.0910582	1.04514e-07	1.15509e-06	AFR Subclass-EN L3-5-IT-3
ENSG00000171992	SYNPO	5	149601080	151659207	5411	6	0.0247557	0.0070406	0.0335244	AFR Subclass-EN L3-5-IT-3
ENSG00000123643	SLC36A1	5	150437046	152492379	5719	17	0.114455	1.29961e-09	1.84927e-08	AFR Subclass-EN L3-5-IT-3
ENSG00000086570	FAT2	5	150504092	152591331	5822	12	0.0795702	9.93987e-07	9.49141e-06	AFR Subclass-EN L3-5-IT-3
ENSG00000260581	ENSG00000260581	5	150652275	152655449	5575	86	0.152851	1.86558e-12	3.76351e-11	AFR Subclass-EN L3-5-IT-3
ENSG00000113140	SPARC	5	150661096	152686975	5614	77	0.129852	1.56105e-10	2.49284e-09	AFR Subclass-EN L3-5-IT-3
ENSG00000254226	LINC01933	5	150949571	153270449	6131	79	0.112119	1.82794e-09	2.53983e-08	AFR Subclass-EN L3-5-IT-3
ENSG00000286749	ENSG00000286749	5	151374998	153726160	5716	59	0.0349413	0.00109811	0.00613408	AFR Subclass-EN L3-5-IT-3
ENSG00000055147	FAM114A2	5	152990148	155038936	4389	23	0.177122	3.4041e-14	8.1336e-13	AFR Subclass-EN L3-5-IT-3
ENSG00000037749	MFAP3	5	153038959	155220478	4816	8	0.137312	2.76046e-11	4.78189e-10	AFR Subclass-EN L3-5-IT-3
ENSG00000164574	GALNT10	5	153190730	155420984	4881	11	0.0454916	0.000242019	0.00152032	AFR Subclass-EN L3-5-IT-3
ENSG00000170271	FAXDC2	5	153818492	155859252	4764	14	0.0695245	4.21687e-06	3.63297e-05	AFR Subclass-EN L3-5-IT-3
ENSG00000135077	HAVCR2	5	156085832	158142869	5358	60	0.0876076	2.12826e-07	2.23597e-06	AFR Subclass-EN L3-5-IT-3
ENSG00000055163	CYFIP2	5	156266079	158395595	5637	196	0.088676	1.57387e-07	1.68908e-06	AFR Subclass-EN L3-5-IT-3
ENSG00000135074	ADAM19	5	156395534	158575775	5729	26	0.0303135	0.00273846	0.0141284	AFR Subclass-EN L3-5-IT-3
ENSG00000113272	THG1L	5	156731420	158741449	5314	12	0.0209228	0.0131481	0.0589758	AFR Subclass-EN L3-5-IT-3
ENSG00000155858	LSM11	5	156743712	158760709	5337	11	0.0273175	0.00493407	0.0242548	AFR Subclass-EN L3-5-IT-3
ENSG00000249738	ENSG00000249738	5	158310745	160805536	5781	7	0.0835379	4.19012e-07	4.24796e-06	AFR Subclass-EN L3-5-IT-3
ENSG00000113312	TTC1	5	159009113	161065543	4981	33	0.0787715	9.73364e-07	9.31682e-06	AFR Subclass-EN L3-5-IT-3
ENSG00000164609	SLU7	5	159401641	161421711	5358	44	0.0236044	0.00876382	0.0407198	AFR Subclass-EN L3-5-IT-3
ENSG00000253236	LINC02143	5	163448161	165467879	4271	20	0.0470344	0.000185986	0.00119326	AFR Subclass-EN L3-5-IT-3
ENSG00000253512	ENSG00000253512	5	164782805	166783134	4749	7	0.0176461	0.023374	0.0984958	AFR Subclass-EN L3-5-IT-3
ENSG00000113643	RARS1	5	167486451	169519301	4638	7	0.111074	5.25374e-09	6.86302e-08	AFR Subclass-EN L3-5-IT-3
ENSG00000184347	SLIT3	5	167661733	170301139	6281	15	0.0349753	0.00137108	0.00752183	AFR Subclass-EN L3-5-IT-3
ENSG00000204764	RANBP17	5	169861870	172300015	5789	41	0.1148	1.63817e-09	2.29617e-08	AFR Subclass-EN L3-5-IT-3
ENSG00000113734	BNIP1	5	172144442	174164387	5141	14	0.0580813	2.4116e-05	0.000181548	AFR Subclass-EN L3-5-IT-3
ENSG00000251670	ENSG00000251670	5	173751304	175850725	5151	25	0.0206171	0.012313	0.0554954	AFR Subclass-EN L3-5-IT-3
ENSG00000285476	ENSG00000285476	5	175063748	177126959	3932	59	0.109933	5.05853e-09	6.61886e-08	AFR Subclass-EN L3-5-IT-3
ENSG00000251414	ENSG00000251414	5	175354206	177356168	3411	22	0.0135241	0.0482497	0.186685	AFR Subclass-EN L3-5-IT-3
ENSG00000113194	FAF2	5	175447628	177510074	3419	49	0.0205148	0.0138722	0.061789	AFR Subclass-EN L3-5-IT-3
ENSG00000087206	UIMC1	5	175905005	178022633	2887	14	0.0607336	9.53675e-06	7.67225e-05	AFR Subclass-EN L3-5-IT-3
ENSG00000198055	GRK6	5	176403204	178442901	3675	63	0.0278392	0.00435201	0.0215867	AFR Subclass-EN L3-5-IT-3
ENSG00000246596	ENSG00000246596	5	176619059	178672209	3791	44	0.204158	5.36276e-17	1.73712e-15	AFR Subclass-EN L3-5-IT-3
ENSG00000249849	ENSG00000249849	5	176682294	178713969	3711	31	0.0391037	0.00064398	0.00373652	AFR Subclass-EN L3-5-IT-3
ENSG00000170074	FAM153A	5	176707981	178783398	3861	58	0.075024	2.11731e-06	1.90965e-05	AFR Subclass-EN L3-5-IT-3
ENSG00000170089	ENSG00000170089	5	176809407	178950732	4336	9	0.039398	0.000420494	0.00252312	AFR Subclass-EN L3-5-IT-3
ENSG00000250101	ENSG00000250101	5	176939622	178983054	4165	35	0.075115	1.84849e-06	1.68918e-05	AFR Subclass-EN L3-5-IT-3
ENSG00000204677	FAM153CP	5	177006348	179086529	4402	64	0.0426044	0.000373306	0.00226126	AFR Subclass-EN L3-5-IT-3
ENSG00000145911	N4BP3	5	177113532	179126081	4377	17	0.0268986	0.00493564	0.0242551	AFR Subclass-EN L3-5-IT-3
ENSG00000175309	PHYKPL	5	177208471	179232802	4611	39	0.102085	1.4645e-08	1.822e-07	AFR Subclass-EN L3-5-IT-3
ENSG00000050767	COL23A1	5	177237476	179590393	5534	16	0.0664312	5.99009e-06	5.01957e-05	AFR Subclass-EN L3-5-IT-3
ENSG00000250420	AACSP1	5	177764861	179818435	5403	65	0.393082	7.86295e-36	1.58623e-33	AFR Subclass-EN L3-5-IT-3
ENSG00000127022	CANX	5	178678628	180731641	5872	16	0.0150958	0.034154	0.137522	AFR Subclass-EN L3-5-IT-3
ENSG00000161011	SQSTM1	5	178806398	180838078	5738	18	0.0163853	0.0287084	0.117616	AFR Subclass-EN L3-5-IT-3
ENSG00000161010	MRNIP	5	178835133	180862173	5626	29	0.0582275	2.52951e-05	0.000189989	AFR Subclass-EN L3-5-IT-3
ENSG00000197226	TBC1D9B	5	178862066	180907897	5567	74	0.305397	4.15768e-26	3.21655e-24	AFR Subclass-EN L3-5-IT-3
ENSG00000248367	ENSG00000248367	5	179293245	181295253	5033	15	0.0179667	0.0224417	0.0948935	AFR Subclass-EN L3-5-IT-3
ENSG00000278970	HEIH	5	179826871	181831605	3662	17	0.11669	1.53135e-09	2.15402e-08	AFR Subclass-EN L3-5-IT-3
ENSG00000183718	TRIM52	5	180254417	182261139	2596	25	0.0453592	0.000209356	0.0013277	AFR Subclass-EN L3-5-IT-3
ENSG00000112685	EXOC2	6	0	1693139	3528	17	0.0432866	0.000270238	0.00168037	AFR Subclass-EN L3-5-IT-3
ENSG00000250903	GMDS-DT	6	1245718	3525976	5886	38	0.0676345	5.39737e-06	4.55845e-05	AFR Subclass-EN L3-5-IT-3
ENSG00000164385	LINC01600	6	1621913	3634619	5142	15	0.22673	1.5783e-18	5.96052e-17	AFR Subclass-EN L3-5-IT-3
ENSG00000124570	SERPINB6	6	1948159	3972165	5115	38	0.0608472	1.94394e-05	0.000148091	AFR Subclass-EN L3-5-IT-3
ENSG00000124588	NQO2	6	1987987	4019755	5104	78	0.160748	8.43012e-13	1.76313e-11	AFR Subclass-EN L3-5-IT-3
ENSG00000288612	ENSG00000288612	6	2023472	4027426	5003	124	0.269034	2.88343e-22	1.57915e-20	AFR Subclass-EN L3-5-IT-3
ENSG00000137275	RIPK1	6	2063824	4115187	5024	7	0.0612788	1.34162e-05	0.00010512	AFR Subclass-EN L3-5-IT-3
ENSG00000228170	ENSG00000228170	6	2138394	4153062	4934	71	0.0214195	0.0127456	0.0573319	AFR Subclass-EN L3-5-IT-3
ENSG00000285424	ENSG00000285424	6	3304942	5583871	4666	22	0.0236882	0.00848799	0.0395883	AFR Subclass-EN L3-5-IT-3
ENSG00000124787	RPP40	6	3994717	6004063	3900	13	0.0268713	0.00509994	0.0249624	AFR Subclass-EN L3-5-IT-3
ENSG00000271978	ENSG00000271978	6	4031756	6054423	3986	9	0.0418257	0.000439183	0.00262538	AFR Subclass-EN L3-5-IT-3
ENSG00000214113	LYRM4	6	4103629	6260950	4459	13	0.024162	0.00777522	0.0366609	AFR Subclass-EN L3-5-IT-3
ENSG00000145982	FARS2	6	4261044	6829192	5834	43	0.134154	5.92478e-11	1.0045e-09	AFR Subclass-EN L3-5-IT-3
ENSG00000124783	SSR1	6	6268306	8347446	5634	15	0.0747192	1.83737e-06	1.68095e-05	AFR Subclass-EN L3-5-IT-3
ENSG00000238221	ENSG00000238221	6	6276031	8298872	5473	8	0.0206015	0.0142065	0.063137	AFR Subclass-EN L3-5-IT-3
ENSG00000259040	BLOC1S5-TXNDC5	6	6881522	9064364	6042	31	0.131277	1.12605e-10	1.83308e-09	AFR Subclass-EN L3-5-IT-3
ENSG00000124786	SLC35B3	6	7411435	9435561	5370	51	0.0957039	6.58107e-08	7.51308e-07	AFR Subclass-EN L3-5-IT-3
ENSG00000285219	HULC	6	7435568	10294133	7307	67	0.26134	1.31321e-21	6.86184e-20	AFR Subclass-EN L3-5-IT-3
ENSG00000181355	OFCC1	6	8596110	11211608	6122	65	0.0292343	0.00337717	0.0171299	AFR Subclass-EN L3-5-IT-3
ENSG00000111843	TMEM14C	6	9722915	11731129	4994	53	0.191714	6.96553e-16	1.97526e-14	AFR Subclass-EN L3-5-IT-3
ENSG00000272162	ENSG00000272162	6	9747794	11930423	5380	111	0.0418947	0.000444661	0.00265415	AFR Subclass-EN L3-5-IT-3
ENSG00000153157	SYCP2L	6	9886831	11979320	5171	88	0.0235984	0.00793553	0.0372844	AFR Subclass-EN L3-5-IT-3
ENSG00000247925	ENSG00000247925	6	10173452	12259099	5006	3	0.0785746	9.40727e-07	9.02068e-06	AFR Subclass-EN L3-5-IT-3
ENSG00000145979	TBC1D7	6	12266542	14328583	4716	40	0.149381	5.45702e-12	1.04279e-10	AFR Subclass-EN L3-5-IT-3
ENSG00000225921	NOL7	6	12615335	14632739	4506	61	0.0197033	0.015853	0.0696004	AFR Subclass-EN L3-5-IT-3
ENSG00000180537	RNF182	6	12924446	14980310	4665	33	0.0298227	0.00282981	0.0145574	AFR Subclass-EN L3-5-IT-3
ENSG00000112149	CD83	6	13117256	15136918	4628	45	0.0731101	1.73312e-06	1.59381e-05	AFR Subclass-EN L3-5-IT-3
ENSG00000137198	GMPR	6	15238587	17295549	4544	14	0.0140382	0.0445658	0.173952	AFR Subclass-EN L3-5-IT-3
ENSG00000287347	ENSG00000287347	6	15901104	17952699	4450	32	0.0964979	5.12965e-08	5.94988e-07	AFR Subclass-EN L3-5-IT-3
ENSG00000112186	CAP2	6	16393505	18557790	4919	11	0.0169256	0.0250878	0.104639	AFR Subclass-EN L3-5-IT-3
ENSG00000137177	KIF13A	6	16759183	18987635	5283	17	0.0286276	0.00385532	0.0193519	AFR Subclass-EN L3-5-IT-3
ENSG00000228412	LNC-LBCS	6	18323428	20839080	6322	33	0.0434353	0.000293903	0.00181267	AFR Subclass-EN L3-5-IT-3
ENSG00000227803	ENSG00000227803	6	19212087	21317739	5137	40	0.0344004	0.00148841	0.00811242	AFR Subclass-EN L3-5-IT-3
ENSG00000272168	CASC15	6	20664185	23654455	7488	4	0.0299483	0.00280542	0.0144505	AFR Subclass-EN L3-5-IT-3
ENSG00000286954	ENSG00000286954	6	21663507	23675493	5270	43	0.0578626	3.358e-05	0.000246961	AFR Subclass-EN L3-5-IT-3
ENSG00000233358	ENSG00000233358	6	21744395	24031780	6262	40	0.0357465	0.00104021	0.00583113	AFR Subclass-EN L3-5-IT-3
ENSG00000112293	GPLD1	6	23424565	25495205	5620	48	0.0274342	0.00477382	0.0235252	AFR Subclass-EN L3-5-IT-3
ENSG00000111802	TDP2	6	23649979	25666930	5015	24	0.0483877	0.000139829	0.000917439	AFR Subclass-EN L3-5-IT-3
ENSG00000112304	ACOT13	6	23667035	25705065	4976	53	0.199538	2.63565e-16	7.76419e-15	AFR Subclass-EN L3-5-IT-3
ENSG00000112308	C6orf62	6	23704861	25719998	4823	27	0.0529034	6.86871e-05	0.000478438	AFR Subclass-EN L3-5-IT-3
ENSG00000111913	RIPOR2	6	23804282	26042170	4429	22	0.16903	1.60435e-13	3.59614e-12	AFR Subclass-EN L3-5-IT-3
ENSG00000168405	CMAHP	6	24061626	26452263	3687	88	0.365632	1.0997e-32	1.56481e-30	AFR Subclass-EN L3-5-IT-3
ENSG00000285801	ENSG00000285801	6	24061796	26134971	3687	135	0.216432	1.7968e-18	6.72197e-17	AFR Subclass-EN L3-5-IT-3
ENSG00000079691	CARMIL1	6	24279078	26620530	3152	65	0.373458	7.02989e-36	1.47415e-33	AFR Subclass-EN L3-5-IT-3
ENSG00000180573	H2AC6	6	25124145	27139116	877	19	0.0583452	2.83168e-05	0.000210684	AFR Subclass-EN L3-5-IT-3
ENSG00000204188	GGNBP1	6	32540046	34589026	3054	21	0.0975246	2.89461e-08	3.48951e-07	AFR Subclass-EN L3-5-IT-3
ENSG00000161904	LEMD2	6	32771202	34789130	3429	3	0.0330839	0.00190665	0.0101626	AFR Subclass-EN L3-5-IT-3
ENSG00000064999	ANKS1A	6	33889255	36091406	4531	14	0.0767431	1.5364e-06	1.42524e-05	AFR Subclass-EN L3-5-IT-3
ENSG00000112033	PPARD	6	34342558	36428191	4009	23	0.0987234	3.04063e-08	3.65173e-07	AFR Subclass-EN L3-5-IT-3
ENSG00000197753	LHFPL5	6	34797206	36845397	4150	9	0.0382687	0.000661318	0.00382834	AFR Subclass-EN L3-5-IT-3
ENSG00000096063	SRPK1	6	34832966	36921342	4248	40	0.0217892	0.0120301	0.0542973	AFR Subclass-EN L3-5-IT-3
ENSG00000156711	MAPK13	6	35127809	37144524	4335	21	0.121857	5.48022e-10	8.17774e-09	AFR Subclass-EN L3-5-IT-3
ENSG00000246982	ENSG00000246982	6	35146698	37197205	4406	30	0.180901	1.80405e-14	4.43691e-13	AFR Subclass-EN L3-5-IT-3
ENSG00000198663	C6orf89	6	35871870	37928964	4797	34	0.0398385	0.000597529	0.00348694	AFR Subclass-EN L3-5-IT-3
ENSG00000112130	RNF8	6	36353979	38394734	4914	8	0.260173	4.77211e-22	2.57807e-20	AFR Subclass-EN L3-5-IT-3
ENSG00000156639	ZFAND3	6	36819727	39154624	5713	26	0.1234	3.34014e-10	5.13324e-09	AFR Subclass-EN L3-5-IT-3
ENSG00000164627	KIF6	6	38329990	40725408	6017	32	0.423268	3.02812e-39	8.32055e-37	AFR Subclass-EN L3-5-IT-3
ENSG00000112576	CCND3	6	40934934	43050357	4541	36	0.27596	1.19735e-23	7.60248e-22	AFR Subclass-EN L3-5-IT-3
ENSG00000112599	GUCA1B	6	41183284	43194956	4325	15	0.128737	2.24314e-10	3.50479e-09	AFR Subclass-EN L3-5-IT-3
ENSG00000124702	KLHDC3	6	42014103	44021298	3950	15	0.0259863	0.00586633	0.0284256	AFR Subclass-EN L3-5-IT-3
ENSG00000137171	KLC4	6	42040777	44075095	4004	10	0.0310012	0.0020265	0.0107297	AFR Subclass-EN L3-5-IT-3
ENSG00000112659	CUL9	6	42182184	44224587	4005	3	0.102437	1.85428e-08	2.28552e-07	AFR Subclass-EN L3-5-IT-3
ENSG00000171453	POLR1C	6	42509702	44562419	4185	4	0.019301	0.0173234	0.0751859	AFR Subclass-EN L3-5-IT-3
ENSG00000172426	RSPH9	6	42645036	44672600	4231	3	0.0680534	5.30595e-06	4.49553e-05	AFR Subclass-EN L3-5-IT-3
ENSG00000286417	ENSG00000286417	6	43727921	45830188	4597	7	0.0165776	0.0275077	0.113426	AFR Subclass-EN L3-5-IT-3
ENSG00000196284	SUPT3H	6	43809317	46377953	5567	41	0.126171	2.74146e-10	4.2295e-09	AFR Subclass-EN L3-5-IT-3
ENSG00000231769	ENSG00000231769	6	45096004	47129857	4270	25	0.0652393	7.09618e-06	5.8749e-05	AFR Subclass-EN L3-5-IT-3
ENSG00000112796	ENPP5	6	45159185	47170980	4250	81	0.0784089	8.88913e-07	8.58062e-06	AFR Subclass-EN L3-5-IT-3
ENSG00000153291	SLC25A27	6	45652915	47678190	4516	59	0.110964	3.75245e-09	4.99189e-08	AFR Subclass-EN L3-5-IT-3
ENSG00000242973	ENSG00000242973	6	45670444	47688165	4525	43	0.129042	1.6205e-10	2.5723e-09	AFR Subclass-EN L3-5-IT-3
ENSG00000180113	TDRD6	6	45687875	47704319	4596	26	0.225006	2.29909e-18	8.48162e-17	AFR Subclass-EN L3-5-IT-3
ENSG00000146070	PLA2G7	6	45704201	47735693	4708	32	0.14738	7.55571e-12	1.40181e-10	AFR Subclass-EN L3-5-IT-3
ENSG00000124818	OPN5	6	46781982	48832780	5164	26	0.112481	2.07315e-09	2.86059e-08	AFR Subclass-EN L3-5-IT-3
ENSG00000244694	PTCHD4	6	46856673	49111197	5738	102	0.0282779	0.00410993	0.0205329	AFR Subclass-EN L3-5-IT-3
ENSG00000137269	LRRC1	6	52794497	54924125	5577	23	0.0141723	0.0429216	0.168234	AFR Subclass-EN L3-5-IT-3
ENSG00000146147	MLIP	6	52929982	55266280	6264	109	0.0919539	1.00209e-07	1.11322e-06	AFR Subclass-EN L3-5-IT-3
ENSG00000137251	TINAG	6	53307859	55390142	5862	14	0.0689398	5.11539e-06	4.34856e-05	AFR Subclass-EN L3-5-IT-3
ENSG00000124749	COL21A1	6	55056590	57394094	5642	47	0.207109	6.87592e-17	2.18726e-15	AFR Subclass-EN L3-5-IT-3
ENSG00000168116	KIAA1586	6	56046532	58055239	3069	26	0.0246355	0.00711257	0.0338468	AFR Subclass-EN L3-5-IT-3
ENSG00000272541	ENSG00000272541	6	56855891	58856468	1061	65	0.0263355	0.00553927	0.026972	AFR Subclass-EN L3-5-IT-3
ENSG00000286723	ENSG00000286723	6	56880071	58884297	1001	12	0.0176636	0.0198343	0.0849731	AFR Subclass-EN L3-5-IT-3
ENSG00000225096	ENSG00000225096	6	56961438	59438364	817	37	0.0259086	0.00592197	0.0286603	AFR Subclass-EN L3-5-IT-3
ENSG00000112232	KHDRBS2	6	60679961	63286225	4617	16	0.0188557	0.0177769	0.0769239	AFR Subclass-EN L3-5-IT-3
ENSG00000288088	ENSG00000288088	6	67332019	69576191	4820	35	0.0803092	7.29966e-07	7.14148e-06	AFR Subclass-EN L3-5-IT-3
ENSG00000230910	ENSG00000230910	6	67627879	69635161	4352	36	0.133614	8.4282e-12	1.55463e-10	AFR Subclass-EN L3-5-IT-3
ENSG00000168216	LMBRD1	6	68672757	70867236	4448	33	0.037857	0.000834896	0.00475035	AFR Subclass-EN L3-5-IT-3
ENSG00000082269	FAM135A	6	69412941	71561174	4714	8	0.0599169	2.58303e-05	0.000193448	AFR Subclass-EN L3-5-IT-3
ENSG00000154079	SDHAF4	6	69566917	71589569	4444	47	0.0126908	0.0489539	0.188859	AFR Subclass-EN L3-5-IT-3
ENSG00000225793	TMEM30A-DT	6	74285014	76317525	4056	31	0.0314805	0.00216851	0.0114096	AFR Subclass-EN L3-5-IT-3
ENSG00000118407	FILIP1	6	74291859	76493800	4580	18	0.0870012	2.84838e-07	2.9268e-06	AFR Subclass-EN L3-5-IT-3
ENSG00000196586	MYO6	6	74749192	76919537	4755	24	0.0669988	7.3924e-06	6.09796e-05	AFR Subclass-EN L3-5-IT-3
ENSG00000269964	MEI4	6	76650274	78927045	6024	42	0.0714805	3.81291e-06	3.30971e-05	AFR Subclass-EN L3-5-IT-3
ENSG00000261970	ENSG00000261970	6	78552794	80553160	5356	2	0.0157421	0.0320177	0.129806	AFR Subclass-EN L3-5-IT-3
ENSG00000118402	ELOVL4	6	78914814	80947553	5519	6	0.0998751	1.93544e-08	2.38148e-07	AFR Subclass-EN L3-5-IT-3
ENSG00000083123	BCKDHB	6	79106647	81346270	6428	9	0.0357726	0.00103563	0.00580951	AFR Subclass-EN L3-5-IT-3
ENSG00000013375	PGM3	6	82161150	84193936	4615	42	0.0137627	0.0435958	0.170751	AFR Subclass-EN L3-5-IT-3
ENSG00000065833	ME1	6	82210402	84431051	5095	30	0.112692	2.14318e-09	2.94447e-08	AFR Subclass-EN L3-5-IT-3
ENSG00000203877	RIPPLY2	6	82853266	84857515	4747	83	0.0174435	0.0238307	0.100208	AFR Subclass-EN L3-5-IT-3
ENSG00000228679	ENSG00000228679	6	82983728	85007323	4847	30	0.0991065	2.34126e-08	2.85483e-07	AFR Subclass-EN L3-5-IT-3
ENSG00000135324	MRAP2	6	83033772	85090881	4949	19	0.18732	3.39322e-15	9.12446e-14	AFR Subclass-EN L3-5-IT-3
ENSG00000188994	ZNF292	6	86152833	88265943	5291	37	0.0352062	0.00123876	0.00686443	AFR Subclass-EN L3-5-IT-3
ENSG00000111850	SMIM8	6	86322583	88399749	5060	96	0.247036	2.47847e-20	1.14824e-18	AFR Subclass-EN L3-5-IT-3
ENSG00000164414	SLC35A1	6	86470623	88512336	4907	23	0.021062	0.0132841	0.0595021	AFR Subclass-EN L3-5-IT-3
ENSG00000146282	RARS2	6	86513938	88589987	5016	21	0.162278	5.27758e-13	1.13049e-11	AFR Subclass-EN L3-5-IT-3
ENSG00000135336	ORC3	6	86590067	88667453	5044	55	0.176027	1.84537e-14	4.53153e-13	AFR Subclass-EN L3-5-IT-3
ENSG00000288009	ENSG00000288009	6	88130887	90145985	4291	9	0.0500315	0.000122785	0.000815685	AFR Subclass-EN L3-5-IT-3
ENSG00000287683	ENSG00000287683	6	92416951	94677954	6671	121	0.236286	2.68697e-20	1.23407e-18	AFR Subclass-EN L3-5-IT-3
ENSG00000288085	ENSG00000288085	6	92720163	94745615	6080	52	0.153974	5.32139e-13	1.13835e-11	AFR Subclass-EN L3-5-IT-3
ENSG00000287578	ENSG00000287578	6	94917143	97015391	4408	67	0.146341	6.95615e-12	1.3027e-10	AFR Subclass-EN L3-5-IT-3
ENSG00000172461	FUT9	6	95015974	97215612	4714	24	0.0342846	0.00130007	0.00716926	AFR Subclass-EN L3-5-IT-3
ENSG00000233797	UFL1-AS1	6	95199840	97521717	4967	96	0.167081	1.92865e-13	4.29684e-12	AFR Subclass-EN L3-5-IT-3
ENSG00000014123	UFL1	6	95521595	97555276	4492	19	0.104848	8.24889e-09	1.05423e-07	AFR Subclass-EN L3-5-IT-3
ENSG00000146263	MMS22L	6	96142161	98283217	4145	20	0.0601603	1.89475e-05	0.000144551	AFR Subclass-EN L3-5-IT-3
ENSG00000112234	FBXL4	6	97868535	99948006	3703	52	0.0736838	2.38072e-06	2.13155e-05	AFR Subclass-EN L3-5-IT-3
ENSG00000228506	ENSG00000228506	6	98424922	100432323	3638	29	0.0150839	0.0351086	0.140938	AFR Subclass-EN L3-5-IT-3
ENSG00000112249	ASCC3	6	99508194	101881372	4887	45	0.402683	1.05432e-37	2.47099e-35	AFR Subclass-EN L3-5-IT-3
ENSG00000085382	HACE1	6	103728094	105859919	4519	18	0.117947	6.40721e-10	9.47233e-09	AFR Subclass-EN L3-5-IT-3
ENSG00000187772	LIN28B	6	103936616	106083332	4365	12	0.110377	5.77661e-09	7.50912e-08	AFR Subclass-EN L3-5-IT-3
ENSG00000286084	ENSG00000286084	6	104403207	106588802	4413	78	0.321016	2.32519e-27	2.08183e-25	AFR Subclass-EN L3-5-IT-3
ENSG00000057663	ATG5	6	105045423	107325791	4723	6	0.179449	2.22282e-14	5.40017e-13	AFR Subclass-EN L3-5-IT-3
ENSG00000112297	CRYBG1	6	105360717	107572017	4461	97	0.295715	5.33461e-25	3.69642e-23	AFR Subclass-EN L3-5-IT-3
ENSG00000130348	QRSL1	6	105629578	107668417	4067	15	0.0287816	0.00355403	0.0179583	AFR Subclass-EN L3-5-IT-3
ENSG00000164494	PDSS2	6	106152562	108459564	4750	22	0.0806397	6.14794e-07	6.09326e-06	AFR Subclass-EN L3-5-IT-3
ENSG00000135535	CD164	6	108366514	110382467	4552	14	0.0522682	7.10592e-05	0.000492593	AFR Subclass-EN L3-5-IT-3
ENSG00000185250	PPIL6	6	108390215	110441171	4705	22	0.0449623	0.000194065	0.00124022	AFR Subclass-EN L3-5-IT-3
ENSG00000135596	MICAL1	6	108444062	110465968	4661	17	0.0601885	1.75359e-05	0.000134231	AFR Subclass-EN L3-5-IT-3
ENSG00000053328	METTL24	6	109243940	111358349	4540	26	0.25122	1.20552e-20	5.73502e-19	AFR Subclass-EN L3-5-IT-3
ENSG00000197498	RPF2	6	109982015	112028263	3979	31	0.0514836	9.0599e-05	0.000617834	AFR Subclass-EN L3-5-IT-3
ENSG00000112394	SLC16A10	6	110087503	112231194	4356	22	0.0190732	0.0177046	0.0766736	AFR Subclass-EN L3-5-IT-3
ENSG00000231889	TRAF3IP2-AS1	6	110483511	112598302	4195	28	0.0424114	0.000404758	0.00243512	AFR Subclass-EN L3-5-IT-3
ENSG00000056972	TRAF3IP2	6	110555381	112606906	4039	146	0.111109	4.10573e-09	5.43013e-08	AFR Subclass-EN L3-5-IT-3
ENSG00000255389	ENSG00000255389	6	110599875	112602295	3915	37	0.0757085	1.50305e-06	1.4e-05	AFR Subclass-EN L3-5-IT-3
ENSG00000203778	FAM229B	6	111087591	113102790	4031	48	0.0453087	0.000248987	0.00155918	AFR Subclass-EN L3-5-IT-3
ENSG00000111816	FRK	6	114931149	117060891	4617	84	0.0188158	0.0192095	0.0826072	AFR Subclass-EN L3-5-IT-3
ENSG00000196911	KPNA5	6	115681187	117741867	4128	32	0.026387	0.00494284	0.0242768	AFR Subclass-EN L3-5-IT-3
ENSG00000183807	FAM162B	6	115752197	117765719	4017	61	0.121645	8.01812e-10	1.16592e-08	AFR Subclass-EN L3-5-IT-3
ENSG00000153989	NUS1	6	116675469	118710727	4384	2	0.0144693	0.0394916	0.156406	AFR Subclass-EN L3-5-IT-3
ENSG00000196376	SLC35F1	6	116907264	119317676	5536	181	0.0132395	0.0473607	0.183781	AFR Subclass-EN L3-5-IT-3
ENSG00000111860	CEP85L	6	117460772	119710075	5250	51	0.0179005	0.0225772	0.0953556	AFR Subclass-EN L3-5-IT-3
ENSG00000169075	BRD7P3	6	117501430	119502906	4614	11	0.21278	1.07476e-17	3.76448e-16	AFR Subclass-EN L3-5-IT-3
ENSG00000253194	ENSG00000253194	6	117934770	120182745	5505	60	0.0619624	1.6828e-05	0.000129434	AFR Subclass-EN L3-5-IT-3
ENSG00000111879	FAM184A	6	117959763	120149387	5371	12	0.100142	2.82225e-08	3.40486e-07	AFR Subclass-EN L3-5-IT-3
ENSG00000287100	ENSG00000287100	6	118349920	120391829	4981	50	0.0570721	2.67658e-05	0.000199984	AFR Subclass-EN L3-5-IT-3
ENSG00000286540	ENSG00000286540	6	119462511	121706789	5689	67	0.182138	7.96973e-15	2.05524e-13	AFR Subclass-EN L3-5-IT-3
ENSG00000146350	TBC1D32	6	120079494	122334745	5638	123	0.173737	4.91387e-14	1.16363e-12	AFR Subclass-EN L3-5-IT-3
ENSG00000146352	CLVS2	6	121996235	124072925	4999	103	0.0570694	3.03605e-05	0.000224527	AFR Subclass-EN L3-5-IT-3
ENSG00000111906	HDDC2	6	124219962	126302078	4284	60	0.333422	5.4439e-29	5.59738e-27	AFR Subclass-EN L3-5-IT-3
ENSG00000066651	TRMT11	6	124986479	127203817	4050	56	0.069766	4.8698e-06	4.15916e-05	AFR Subclass-EN L3-5-IT-3
ENSG00000146374	RSPO3	6	126118671	128199481	3778	59	0.0457584	0.000250417	0.00156752	AFR Subclass-EN L3-5-IT-3
ENSG00000118518	RNF146	6	126266726	128288567	3756	33	0.016842	0.0271051	0.112027	AFR Subclass-EN L3-5-IT-3
ENSG00000184530	C6orf58	6	126519455	128591820	4055	43	0.0535417	6.26857e-05	0.000440874	AFR Subclass-EN L3-5-IT-3
ENSG00000226149	ENSG00000226149	6	128439485	130576047	5456	7	0.0414489	0.000471541	0.00280199	AFR Subclass-EN L3-5-IT-3
ENSG00000146376	ARHGAP18	6	128576132	130710177	5506	14	0.148218	2.91283e-12	5.71696e-11	AFR Subclass-EN L3-5-IT-3
ENSG00000164483	SAMD3	6	129144315	131365425	5498	14	0.0255765	0.00634461	0.0304958	AFR Subclass-EN L3-5-IT-3
ENSG00000118520	ARG1	6	130470832	132584332	5376	17	0.128404	1.55377e-10	2.48679e-09	AFR Subclass-EN L3-5-IT-3
ENSG00000112282	MED23	6	130573966	132628242	5237	13	0.0604967	2.05835e-05	0.000156283	AFR Subclass-EN L3-5-IT-3
ENSG00000079950	STX7	6	131445867	133513198	5512	20	0.0371748	0.000944586	0.00533258	AFR Subclass-EN L3-5-IT-3
ENSG00000146409	SLC18B1	6	131769370	133813339	5448	43	0.0618648	1.42419e-05	0.000111207	AFR Subclass-EN L3-5-IT-3
ENSG00000231023	LINC00326	6	131954257	134107410	5436	22	0.446528	2.50357e-43	9.78758e-41	AFR Subclass-EN L3-5-IT-3
ENSG00000286438	ENSG00000286438	6	132061240	134103128	5250	19	0.391578	1.66459e-35	3.15817e-33	AFR Subclass-EN L3-5-IT-3
ENSG00000118514	ALDH8A1	6	133917393	135950115	4523	42	0.255882	3.19585e-21	1.6067e-19	AFR Subclass-EN L3-5-IT-3
ENSG00000112339	HBS1L	6	133960378	136103056	4705	13	0.108091	5.59356e-09	7.28305e-08	AFR Subclass-EN L3-5-IT-3
ENSG00000135541	AHI1	6	134283407	136498434	4631	64	0.17718	3.62121e-15	9.69937e-14	AFR Subclass-EN L3-5-IT-3
ENSG00000197442	MAP3K5	6	135557046	137792477	4305	69	0.0256022	0.00623562	0.0300051	AFR Subclass-EN L3-5-IT-3
ENSG00000234263	MAP3K5-AS1	6	135629066	137648198	3838	51	0.0696578	4.89089e-06	4.17494e-05	AFR Subclass-EN L3-5-IT-3
ENSG00000112357	PEX7	6	135822564	137913934	3947	18	0.0292704	0.00360628	0.018205	AFR Subclass-EN L3-5-IT-3
ENSG00000203734	ECT2L	6	137795911	139904070	4229	37	0.237862	9.56528e-20	4.07598e-18	AFR Subclass-EN L3-5-IT-3
ENSG00000135597	REPS1	6	137903493	139988261	4038	20	0.075463	1.87658e-06	1.71191e-05	AFR Subclass-EN L3-5-IT-3
ENSG00000164440	TXLNB	6	138240061	140291998	3205	31	0.0289377	0.00366991	0.0185087	AFR Subclass-EN L3-5-IT-3
ENSG00000237851	ENSG00000237851	6	141788123	143794086	3921	34	0.0879662	2.19342e-07	2.29826e-06	AFR Subclass-EN L3-5-IT-3
ENSG00000146416	AIG1	6	142060496	144341058	5051	58	0.0499884	0.00010924	0.000732725	AFR Subclass-EN L3-5-IT-3
ENSG00000169976	SF3B5	6	143094884	145095573	4782	16	0.0415901	0.000416604	0.00250261	AFR Subclass-EN L3-5-IT-3
ENSG00000152818	UTRN	6	143285701	145853034	6118	12	0.0269952	0.00417208	0.0208108	AFR Subclass-EN L3-5-IT-3
ENSG00000235652	FBXO30-DT	6	144799409	146887430	4600	19	0.0158677	0.0309942	0.125945	AFR Subclass-EN L3-5-IT-3
ENSG00000146414	SHPRH	6	144864245	146964423	4577	10	0.0166174	0.0274385	0.113199	AFR Subclass-EN L3-5-IT-3
ENSG00000233452	STXBP5-AS1	6	145824539	148204614	5340	30	0.0730547	1.94449e-06	1.7688e-05	AFR Subclass-EN L3-5-IT-3
ENSG00000164506	STXBP5	6	146204425	148390476	5197	87	0.0932808	8.96739e-08	1.0029e-06	AFR Subclass-EN L3-5-IT-3
ENSG00000203727	SAMD5	6	146508690	148737547	5426	13	0.0164966	0.0250726	0.104603	AFR Subclass-EN L3-5-IT-3
ENSG00000224658	ENSG00000224658	6	147237585	149283408	5474	3	0.0297671	0.00314659	0.016042	AFR Subclass-EN L3-5-IT-3
ENSG00000111962	UST	6	147747030	150076990	6535	7	0.0798287	6.71996e-07	6.61904e-06	AFR Subclass-EN L3-5-IT-3
ENSG00000178199	ZC3H12D	6	148446795	150485014	6029	21	0.0664558	9.00415e-06	7.28422e-05	AFR Subclass-EN L3-5-IT-3
ENSG00000131023	LATS1	6	148658153	150718105	6143	91	0.0739453	2.65464e-06	2.36352e-05	AFR Subclass-EN L3-5-IT-3
ENSG00000120253	NUP43	6	148724315	150749665	6063	29	0.0211263	0.0133474	0.0597353	AFR Subclass-EN L3-5-IT-3
ENSG00000131015	ULBP2	6	148942014	150949235	5963	21	0.0700153	3.44934e-06	3.01217e-05	AFR Subclass-EN L3-5-IT-3
ENSG00000198729	PPP1R14C	6	149143044	151250392	6179	30	0.0346678	0.00139069	0.00761369	AFR Subclass-EN L3-5-IT-3
ENSG00000120278	PLEKHG1	6	149599883	151843665	6348	11	0.0763543	1.46518e-06	1.36874e-05	AFR Subclass-EN L3-5-IT-3
ENSG00000120262	CCDC170	6	150494017	152621193	5474	39	0.110717	5.32284e-09	6.94191e-08	AFR Subclass-EN L3-5-IT-3
ENSG00000091831	ESR1	6	150656691	153129619	6515	135	0.0574088	3.11962e-05	0.0002306	AFR Subclass-EN L3-5-IT-3
ENSG00000237312	ENSG00000237312	6	152304595	154427154	5984	8	0.101847	1.5679e-08	1.94154e-07	AFR Subclass-EN L3-5-IT-3
ENSG00000215712	TMEM242	6	156289025	158323601	4641	57	0.03468	0.00102606	0.00576395	AFR Subclass-EN L3-5-IT-3
ENSG00000078269	SYNJ2	6	156981863	159099176	5211	1	0.0359763	0.00119234	0.00662334	AFR Subclass-EN L3-5-IT-3
ENSG00000122335	SERAC1	6	157109519	159168280	5155	18	0.169947	5.36287e-14	1.26432e-12	AFR Subclass-EN L3-5-IT-3
ENSG00000272047	GTF2H5	6	157168350	159199344	5100	41	0.0564794	3.30741e-05	0.000243465	AFR Subclass-EN L3-5-IT-3
ENSG00000203711	C6orf99	6	157869848	159919105	5615	12	0.0646316	9.53364e-06	7.67225e-05	AFR Subclass-EN L3-5-IT-3
ENSG00000130363	RSPH3	6	157972871	160000202	5591	123	0.179803	6.85025e-15	1.77805e-13	AFR Subclass-EN L3-5-IT-3
ENSG00000271913	TAGAP-AS1	6	157988178	160088114	5748	37	0.165144	2.12956e-13	4.72684e-12	AFR Subclass-EN L3-5-IT-3
ENSG00000226032	ENSG00000226032	6	158042192	160095823	5664	15	0.0309612	0.00238368	0.0124594	AFR Subclass-EN L3-5-IT-3
ENSG00000286533	ENSG00000286533	6	158468601	160662627	6049	29	0.216518	8.39723e-19	3.24822e-17	AFR Subclass-EN L3-5-IT-3
ENSG00000175003	SLC22A1	6	159121815	161158718	5698	25	0.153321	1.98166e-12	3.98256e-11	AFR Subclass-EN L3-5-IT-3
ENSG00000122194	PLG	6	159702238	161754097	5518	71	0.204811	3.92751e-17	1.29057e-15	AFR Subclass-EN L3-5-IT-3
ENSG00000287558	ENSG00000287558	6	159742509	161767490	5470	38	0.282763	9.73998e-25	6.66206e-23	AFR Subclass-EN L3-5-IT-3
ENSG00000231863	ENSG00000231863	6	159931080	161985624	5514	77	0.0876447	2.47431e-07	2.5706e-06	AFR Subclass-EN L3-5-IT-3
ENSG00000112530	PACRG	6	161727132	164315492	7174	88	0.18224	7.34722e-15	1.89777e-13	AFR Subclass-EN L3-5-IT-3
ENSG00000112541	PDE10A	6	164327287	166988078	6984	53	0.0148725	0.0386019	0.153416	AFR Subclass-EN L3-5-IT-3
ENSG00000198818	SFT2D1	6	165319728	167342576	5573	74	0.267335	6.07685e-23	3.56055e-21	AFR Subclass-EN L3-5-IT-3
ENSG00000071242	RPS6KA2	6	165409364	167906451	6259	3	0.0247951	0.0072999	0.0346452	AFR Subclass-EN L3-5-IT-3
ENSG00000125337	KIF25	6	166996241	169045091	5805	112	0.246747	3.27532e-20	1.49139e-18	AFR Subclass-EN L3-5-IT-3
ENSG00000226194	LINC02519	6	168369998	170388385	5992	21	0.084598	2.20223e-07	2.30446e-06	AFR Subclass-EN L3-5-IT-3
ENSG00000227704	ENSG00000227704	6	168725504	170738992	5444	25	0.143251	1.56722e-11	2.78759e-10	AFR Subclass-EN L3-5-IT-3
ENSG00000112584	FAM120B	6	169290703	171407067	3410	20	0.193184	6.56612e-16	1.86532e-14	AFR Subclass-EN L3-5-IT-3
ENSG00000229043	ZFAND2A-DT	7	160374	2165607	4740	31	0.0402441	0.000452081	0.00269642	AFR Subclass-EN L3-5-IT-3
ENSG00000273230	ENSG00000273230	7	464497	2467522	5300	41	0.0346471	0.00139597	0.00763735	AFR Subclass-EN L3-5-IT-3
ENSG00000164880	INTS1	7	470277	2504389	5394	30	0.114379	2.52672e-09	3.41837e-08	AFR Subclass-EN L3-5-IT-3
ENSG00000106266	SNX8	7	1251770	3354318	6319	9	0.29526	1.28796e-25	9.54709e-24	AFR Subclass-EN L3-5-IT-3
ENSG00000146555	SDK1	7	2301252	5269000	9551	29	0.0184974	0.0203085	0.086678	AFR Subclass-EN L3-5-IT-3
ENSG00000136297	MMD2	7	3905989	5959213	5834	89	0.0759594	1.52024e-06	1.41189e-05	AFR Subclass-EN L3-5-IT-3
ENSG00000275328	SPDYE19P	7	4031608	6037831	5592	111	0.0634647	1.3776e-05	0.00010778	AFR Subclass-EN L3-5-IT-3
ENSG00000272595	OR10AH1P	7	4103719	6120245	5413	28	0.0864788	2.64117e-07	2.73327e-06	AFR Subclass-EN L3-5-IT-3
ENSG00000159904	ZNF890P	7	4121239	6144546	5401	76	0.117045	1.45128e-09	2.05044e-08	AFR Subclass-EN L3-5-IT-3
ENSG00000235944	ZNF815P	7	4823160	6854365	4647	72	0.0354009	0.00127113	0.00702181	AFR Subclass-EN L3-5-IT-3
ENSG00000122674	CCZ1	7	4898725	6926550	4446	37	0.23703	9.30381e-20	3.98588e-18	AFR Subclass-EN L3-5-IT-3
ENSG00000106346	USP42	7	5104884	7161564	4488	10	0.0471053	0.000175483	0.00113271	AFR Subclass-EN L3-5-IT-3
ENSG00000178397	FAM220A	7	5329411	7348981	4553	10	0.0458084	0.0001923	0.00123228	AFR Subclass-EN L3-5-IT-3
ENSG00000164535	DAGLB	7	5409126	7484190	4818	19	0.0189842	0.016728	0.0730597	AFR Subclass-EN L3-5-IT-3
ENSG00000215045	GRID2IP	7	5497462	7551436	4737	49	0.0801885	8.40814e-07	8.13604e-06	AFR Subclass-EN L3-5-IT-3
ENSG00000228010	ENSG00000228010	7	5663974	7708901	4796	9	0.0265329	0.00477992	0.023548	AFR Subclass-EN L3-5-IT-3
ENSG00000146574	CCZ1B	7	5794134	7826770	4868	104	0.277534	3.83527e-23	2.29785e-21	AFR Subclass-EN L3-5-IT-3
ENSG00000106392	C1GALT1	7	6156934	8248616	5340	7	0.0232996	0.0091127	0.042181	AFR Subclass-EN L3-5-IT-3
ENSG00000230825	ENSG00000230825	7	6255154	8278071	5211	79	0.0527885	7.55543e-05	0.000521711	AFR Subclass-EN L3-5-IT-3
ENSG00000215018	COL28A1	7	6356203	8535873	5566	13	0.0992764	3.57913e-08	4.25041e-07	AFR Subclass-EN L3-5-IT-3
ENSG00000272894	MIOS-DT	7	6552462	8566996	5140	24	0.111154	4.79681e-09	6.28158e-08	AFR Subclass-EN L3-5-IT-3
ENSG00000003147	ICA1	7	7113184	9262687	6179	10	0.0142784	0.0398067	0.157536	AFR Subclass-EN L3-5-IT-3
ENSG00000230333	ENSG00000230333	7	10180902	12520175	7942	103	0.0156058	0.0337234	0.13596	AFR Subclass-EN L3-5-IT-3
ENSG00000005108	THSD7A	7	10370365	12832198	8276	81	0.218881	1.15458e-18	4.4232e-17	AFR Subclass-EN L3-5-IT-3
ENSG00000229618	ENSG00000229618	7	11726152	14751920	9550	60	0.224774	2.17454e-18	8.09713e-17	AFR Subclass-EN L3-5-IT-3
ENSG00000237713	ENSG00000237713	7	12339201	14365049	5930	19	0.0645308	4.97145e-06	4.2369e-05	AFR Subclass-EN L3-5-IT-3
ENSG00000286376	ENSG00000286376	7	14736373	16796370	5912	28	0.0188894	0.0186073	0.0802555	AFR Subclass-EN L3-5-IT-3
ENSG00000229688	CRPPA-AS1	7	15210484	17270604	5876	15	0.0733439	2.14798e-06	1.93403e-05	AFR Subclass-EN L3-5-IT-3
ENSG00000106524	ANKMY2	7	15599779	17645817	5457	46	0.0491561	0.000131457	0.000866787	AFR Subclass-EN L3-5-IT-3
ENSG00000237773	ENSG00000237773	7	15970320	18299368	5809	46	0.0902603	9.40453e-08	1.04811e-06	AFR Subclass-EN L3-5-IT-3
ENSG00000283321	ENSG00000283321	7	16299295	18467234	5267	22	0.0994391	2.67646e-08	3.24124e-07	AFR Subclass-EN L3-5-IT-3
ENSG00000196683	TOMM7	7	21812628	23822852	4684	13	0.0449326	0.00023092	0.00145519	AFR Subclass-EN L3-5-IT-3
ENSG00000136243	NUP42	7	22181841	24201011	4743	25	0.212673	1.19681e-17	4.1828e-16	AFR Subclass-EN L3-5-IT-3
ENSG00000164548	TRA2A	7	22504780	24532041	4893	24	0.0531989	6.64295e-05	0.000464133	AFR Subclass-EN L3-5-IT-3
ENSG00000188732	FAM221A	7	22680130	24703249	4990	11	0.0647261	1.03781e-05	8.32812e-05	AFR Subclass-EN L3-5-IT-3
ENSG00000196335	STK31	7	22710203	24832513	5158	50	0.23863	5.57766e-20	2.4692e-18	AFR Subclass-EN L3-5-IT-3
ENSG00000228944	ENSG00000228944	7	23196662	25255719	5114	47	0.0940012	8.56577e-08	9.60005e-07	AFR Subclass-EN L3-5-IT-3
ENSG00000287523	ENSG00000287523	7	23318094	25445128	5313	38	0.123823	1.63387e-10	2.58837e-09	AFR Subclass-EN L3-5-IT-3
ENSG00000223561	ENSG00000223561	7	24593304	26751032	4987	56	0.0506631	0.000102056	0.000689471	AFR Subclass-EN L3-5-IT-3
ENSG00000214870	ENSG00000214870	7	25398593	27497595	4543	87	0.373966	1.97493e-33	3.14744e-31	AFR Subclass-EN L3-5-IT-3
ENSG00000280255	ENSG00000280255	7	25538378	27541048	4213	59	0.159038	9.72152e-13	2.02525e-11	AFR Subclass-EN L3-5-IT-3
ENSG00000005020	SKAP2	7	25667068	27995239	4982	69	0.0432705	0.00033084	0.00202325	AFR Subclass-EN L3-5-IT-3
ENSG00000106049	HIBADH	7	26525442	28662883	4745	80	0.0185195	0.0202263	0.0863737	AFR Subclass-EN L3-5-IT-3
ENSG00000234336	JAZF1-AS1	7	27180322	29243917	4751	68	0.549854	2.76946e-58	2.94246e-55	AFR Subclass-EN L3-5-IT-3
ENSG00000272568	ENSG00000272568	7	27979967	30013367	4536	16	0.12002	7.5026e-10	1.09898e-08	AFR Subclass-EN L3-5-IT-3
ENSG00000225264	ZNRF2P2	7	28598795	30685255	4298	98	0.0535768	6.5487e-05	0.000457949	AFR Subclass-EN L3-5-IT-3
ENSG00000227855	DPY19L2P3	7	28650227	30742594	4337	50	0.198657	1.78433e-16	5.35534e-15	AFR Subclass-EN L3-5-IT-3
ENSG00000122574	WIPF3	7	28806486	30917066	4505	20	0.0641231	7.66587e-06	6.30723e-05	AFR Subclass-EN L3-5-IT-3
ENSG00000180354	MTURN	7	29134986	31162762	4245	10	0.0289297	0.00350677	0.017742	AFR Subclass-EN L3-5-IT-3
ENSG00000106100	NOD1	7	29424527	31478784	4295	44	0.0150198	0.0334411	0.134958	AFR Subclass-EN L3-5-IT-3
ENSG00000281039	ENSG00000281039	7	29497077	31550761	4313	56	0.0873907	2.78379e-07	2.86412e-06	AFR Subclass-EN L3-5-IT-3
ENSG00000196295	GARS1-DT	7	29516309	31595286	4328	54	0.353145	4.91812e-31	6.04979e-29	AFR Subclass-EN L3-5-IT-3
ENSG00000106105	GARS1	7	29580533	31634033	4233	5	0.0188905	0.0198901	0.0851433	AFR Subclass-EN L3-5-IT-3
ENSG00000180347	ITPRID1	7	30514090	32658720	5567	97	0.0137607	0.0413253	0.162738	AFR Subclass-EN L3-5-IT-3
ENSG00000154678	PDE1C	7	30751179	33428131	6728	16	0.0503233	9.86953e-05	0.000669038	AFR Subclass-EN L3-5-IT-3
ENSG00000105778	AVL9	7	31495426	33588726	5356	19	0.119191	7.55376e-10	1.10444e-08	AFR Subclass-EN L3-5-IT-3
ENSG00000229358	DPY19L1P1	7	31580949	33761787	5537	26	0.132523	8.43153e-11	1.39247e-09	AFR Subclass-EN L3-5-IT-3
ENSG00000237004	ZNRF2P1	7	31728569	33753744	5196	22	0.0857232	2.7145e-07	2.80551e-06	AFR Subclass-EN L3-5-IT-3
ENSG00000231952	DPY19L1P2	7	31812757	33838570	5136	93	0.044458	0.000244396	0.00153284	AFR Subclass-EN L3-5-IT-3
ENSG00000205763	RP9P	7	31916815	33943176	5065	63	0.0231003	0.00833564	0.0389347	AFR Subclass-EN L3-5-IT-3
ENSG00000164610	RP9	7	32094797	34109405	4765	7	0.0240359	0.00720312	0.0342368	AFR Subclass-EN L3-5-IT-3
ENSG00000164619	BMPER	7	32904308	35156427	4600	58	0.113935	1.55967e-09	2.19e-08	AFR Subclass-EN L3-5-IT-3
ENSG00000197085	NPSR1-AS1	7	33346512	35871582	5171	43	0.0454501	0.000263724	0.00164545	AFR Subclass-EN L3-5-IT-3
ENSG00000187258	NPSR1	7	33658218	35878332	4535	66	0.125367	2.59907e-10	4.02149e-09	AFR Subclass-EN L3-5-IT-3
ENSG00000173852	DPY19L1	7	33928876	36038271	4263	33	0.0238005	0.00855603	0.0398706	AFR Subclass-EN L3-5-IT-3
ENSG00000287249	ENSG00000287249	7	34036836	36125012	4326	33	0.0428829	0.000331217	0.00202401	AFR Subclass-EN L3-5-IT-3
ENSG00000189212	DPY19L2P1	7	34079989	36186041	4424	31	0.0517028	6.46342e-05	0.000452581	AFR Subclass-EN L3-5-IT-3
ENSG00000122547	EEPD1	7	35153254	37301538	4634	47	0.149031	6.27733e-12	1.18674e-10	AFR Subclass-EN L3-5-IT-3
ENSG00000136250	AOAH	7	35512941	37724549	4748	60	0.0390542	0.000663102	0.00383727	AFR Subclass-EN L3-5-IT-3
ENSG00000106483	SFRP4	7	36905932	39025695	5112	96	0.0529571	5.53086e-05	0.000393155	AFR Subclass-EN L3-5-IT-3
ENSG00000078053	AMPH	7	37383704	39631420	5447	27	0.0310379	0.002622	0.0136069	AFR Subclass-EN L3-5-IT-3
ENSG00000006715	VPS41	7	37722974	39932394	5185	46	0.0455264	0.00025072	0.00156879	AFR Subclass-EN L3-5-IT-3
ENSG00000227172	ENSG00000227172	7	38545646	40566239	4045	16	0.112332	3.04023e-09	4.0957e-08	AFR Subclass-EN L3-5-IT-3
ENSG00000232006	ENSG00000232006	7	41954135	44113931	4622	52	0.336187	4.04595e-29	4.2144e-27	AFR Subclass-EN L3-5-IT-3
ENSG00000002746	HECW1	7	42112629	44566001	5172	64	0.0569125	3.44125e-05	0.000252037	AFR Subclass-EN L3-5-IT-3
ENSG00000106603	COA1	7	42608456	44729717	4212	18	0.119125	1.18891e-09	1.70087e-08	AFR Subclass-EN L3-5-IT-3
ENSG00000146677	RPL32P18	7	43467897	45468304	3872	10	0.0231536	0.00856978	0.039923	AFR Subclass-EN L3-5-IT-3
ENSG00000122679	RAMP3	7	44157791	46186302	4176	26	0.02669	0.00487855	0.0239968	AFR Subclass-EN L3-5-IT-3
ENSG00000286738	ENSG00000286738	7	44268681	46384802	4586	18	0.0309334	0.00267928	0.0138545	AFR Subclass-EN L3-5-IT-3
ENSG00000146674	IGFBP3	7	44912245	46921874	5009	9	0.0330908	0.0019233	0.0102343	AFR Subclass-EN L3-5-IT-3
ENSG00000158683	PKD1L1	7	46740202	48948466	6327	27	0.11715	1.55488e-09	2.1852e-08	AFR Subclass-EN L3-5-IT-3
ENSG00000132436	FIGNL1	7	49444128	51542535	5145	18	0.308121	2.60818e-26	2.05775e-24	AFR Subclass-EN L3-5-IT-3
ENSG00000228204	ENSG00000228204	7	49866747	52022990	5615	37	0.0381824	0.000699198	0.00402569	AFR Subclass-EN L3-5-IT-3
ENSG00000170419	VSTM2A	7	53542325	55571080	4624	119	0.0873095	2.49326e-07	2.58861e-06	AFR Subclass-EN L3-5-IT-3
ENSG00000146648	EGFR	7	54019017	56211628	3152	29	0.0228949	0.00944052	0.0435718	AFR Subclass-EN L3-5-IT-3
ENSG00000169919	GUSB	7	64960684	66982215	100	8	0.0325109	0.00197108	0.0104641	AFR Subclass-EN L3-5-IT-3
ENSG00000169902	TPST1	7	65205317	67420543	856	17	0.0966431	3.57743e-08	4.25041e-07	AFR Subclass-EN L3-5-IT-3
ENSG00000179406	LINC00174	7	65376044	67493566	1130	6	0.030852	0.0023678	0.0123845	AFR Subclass-EN L3-5-IT-3
ENSG00000229180	ENSG00000229180	7	65526088	67592397	1365	10	0.0240944	0.00813583	0.0381597	AFR Subclass-EN L3-5-IT-3
ENSG00000198874	TYW1	7	65995173	68239519	3465	18	0.0758067	1.47849e-06	1.37955e-05	AFR Subclass-EN L3-5-IT-3
ENSG00000158321	AUTS2	7	68598296	71793506	7357	32	0.0312525	0.00220095	0.0115688	AFR Subclass-EN L3-5-IT-3
ENSG00000183166	CALN1	7	70779491	73447151	5473	14	0.120692	7.91428e-10	1.15224e-08	AFR Subclass-EN L3-5-IT-3
ENSG00000277149	TYW1B	7	71558744	73828200	3641	26	0.0521408	6.94845e-05	0.00048357	AFR Subclass-EN L3-5-IT-3
ENSG00000106133	NSUN5P2	7	71947581	73954790	2755	10	0.164551	1.02636e-13	2.35354e-12	AFR Subclass-EN L3-5-IT-3
ENSG00000285702	ENSG00000285702	7	72039696	74069506	2663	24	0.019731	0.0169763	0.0739617	AFR Subclass-EN L3-5-IT-3
ENSG00000233369	GTF2IP4	7	72154938	74207283	2546	19	0.0613499	1.52841e-05	0.000118647	AFR Subclass-EN L3-5-IT-3
ENSG00000165171	METTL27	7	72834590	74842516	2150	14	0.227658	8.13857e-19	3.17125e-17	AFR Subclass-EN L3-5-IT-3
ENSG00000184616	SPDYE12P	7	73906673	75913310	2294	11	0.0227236	0.010076	0.0461439	AFR Subclass-EN L3-5-IT-3
ENSG00000277053	GTF2IP1	7	74185385	76237696	2679	74	0.0523783	8.17372e-05	0.000560037	AFR Subclass-EN L3-5-IT-3
ENSG00000205583	STAG3L1	7	74359194	76395383	2679	25	0.125187	2.15995e-10	3.38145e-09	AFR Subclass-EN L3-5-IT-3
ENSG00000223705	NSUN5P1	7	74410322	76416787	2631	19	0.0140277	0.0450658	0.175645	AFR Subclass-EN L3-5-IT-3
ENSG00000272391	POM121C	7	74416786	76486299	2677	6	0.0493118	0.000143847	0.00094186	AFR Subclass-EN L3-5-IT-3
ENSG00000127952	STYXL1	7	74996338	77048004	2408	56	0.234943	1.58533e-19	6.63135e-18	AFR Subclass-EN L3-5-IT-3
ENSG00000170027	YWHAG	7	75326799	77358991	2856	16	0.0246626	0.0066852	0.0319658	AFR Subclass-EN L3-5-IT-3
ENSG00000188372	ZP3	7	75397518	77442071	3034	23	0.181844	1.2609e-14	3.18968e-13	AFR Subclass-EN L3-5-IT-3
ENSG00000205485	ENSG00000205485	7	75549360	77627982	3271	61	0.205051	1.24193e-16	3.82773e-15	AFR Subclass-EN L3-5-IT-3
ENSG00000146707	POMZP3	7	75609986	77627279	3159	74	0.265499	6.75356e-22	3.57579e-20	AFR Subclass-EN L3-5-IT-3
ENSG00000285666	ENSG00000285666	7	75818377	77903041	2984	29	0.0594252	2.8374e-05	0.000211011	AFR Subclass-EN L3-5-IT-3
ENSG00000265479	DTX2P1-UPK3BP1-PMS2P11	7	75959835	78043775	2989	47	0.0152572	0.0353268	0.141743	AFR Subclass-EN L3-5-IT-3
ENSG00000259628	ENSG00000259628	7	76043721	78198626	3209	55	0.0170487	0.0261233	0.108354	AFR Subclass-EN L3-5-IT-3
ENSG00000135205	CCDC146	7	76122434	78329533	3298	12	0.0299016	0.00312545	0.0159444	AFR Subclass-EN L3-5-IT-3
ENSG00000186088	GSAP	7	76310751	78416349	3108	29	0.149643	3.07295e-12	6.00904e-11	AFR Subclass-EN L3-5-IT-3
ENSG00000127947	PTPN12	7	76537295	78640069	3371	13	0.114736	9.85468e-10	1.42002e-08	AFR Subclass-EN L3-5-IT-3
ENSG00000214293	APTR	7	76657659	78696267	3439	31	0.0590112	2.86409e-05	0.000212698	AFR Subclass-EN L3-5-IT-3
ENSG00000187391	MAGI2	7	77017055	80453667	7280	88	0.015742	0.0303164	0.123505	AFR Subclass-EN L3-5-IT-3
ENSG00000231322	RPL13AP17	7	77347142	79359458	4236	29	0.0233109	0.00883597	0.0409953	AFR Subclass-EN L3-5-IT-3
ENSG00000226230	ENSG00000226230	7	77486530	79487028	4274	57	0.0573219	2.81881e-05	0.000209922	AFR Subclass-EN L3-5-IT-3
ENSG00000127955	GNAI1	7	78768028	81226181	5455	70	0.0192189	0.0186877	0.0805589	AFR Subclass-EN L3-5-IT-3
ENSG00000135218	CD36	7	79369575	81679277	5298	23	0.0490059	0.000125485	0.000831198	AFR Subclass-EN L3-5-IT-3
ENSG00000186472	PCLO	7	81754012	84162930	5912	14	0.115719	1.73089e-09	2.41552e-08	AFR Subclass-EN L3-5-IT-3
ENSG00000170381	SEMA3E	7	82363238	84649139	5578	33	0.0450198	0.000278816	0.00172966	AFR Subclass-EN L3-5-IT-3
ENSG00000075213	SEMA3A	7	82955777	85492724	6612	39	0.019737	0.0164683	0.0719847	AFR Subclass-EN L3-5-IT-3
ENSG00000153993	SEMA3D	7	83995553	86187056	5791	47	0.0168846	0.027138	0.112133	AFR Subclass-EN L3-5-IT-3
ENSG00000164659	ELAPOR2	7	85876906	88059654	4812	107	0.0158133	0.0313767	0.127434	AFR Subclass-EN L3-5-IT-3
ENSG00000135185	TMEM243	7	86196160	88220587	4236	44	0.0445572	0.000281567	0.00174401	AFR Subclass-EN L3-5-IT-3
ENSG00000182165	TP53TG1	7	86322943	88345528	4156	24	0.0256841	0.00402316	0.0201246	AFR Subclass-EN L3-5-IT-3
ENSG00000075303	SLC25A40	7	86833568	88876360	4133	25	0.02737	0.00423516	0.0210924	AFR Subclass-EN L3-5-IT-3
ENSG00000006634	DBF4	7	86876216	88909553	4131	11	0.0179894	0.0217787	0.0924505	AFR Subclass-EN L3-5-IT-3
ENSG00000228113	ENSG00000228113	7	87219359	89304367	4256	24	0.0499533	0.000123158	0.00081782	AFR Subclass-EN L3-5-IT-3
ENSG00000233420	ENSG00000233420	7	87420167	89756725	4563	15	0.0746461	1.77019e-06	1.62415e-05	AFR Subclass-EN L3-5-IT-3
ENSG00000227646	STEAP2-AS1	7	88882353	91211635	5174	25	0.0427843	0.000350469	0.00213021	AFR Subclass-EN L3-5-IT-3
ENSG00000157214	STEAP2	7	89167590	91238137	4593	43	0.0791627	7.58864e-07	7.41054e-06	AFR Subclass-EN L3-5-IT-3
ENSG00000225498	ENSG00000225498	7	89312496	91322592	4380	38	0.0634695	9.0424e-06	7.31145e-05	AFR Subclass-EN L3-5-IT-3
ENSG00000157224	CLDN12	7	89383721	91513402	4576	68	0.210445	1.38352e-17	4.79328e-16	AFR Subclass-EN L3-5-IT-3
ENSG00000157259	GATAD1	7	91447482	93460075	3020	12	0.0380947	0.000814387	0.00464195	AFR Subclass-EN L3-5-IT-3
ENSG00000244055	ENSG00000244055	7	91457564	93495601	3072	12	0.0353501	0.000988126	0.00556655	AFR Subclass-EN L3-5-IT-3
ENSG00000127993	RBM48	7	91528773	93540481	3027	16	0.0920505	5.92177e-08	6.79447e-07	AFR Subclass-EN L3-5-IT-3
ENSG00000105810	CDK6	7	91604921	93836573	3345	14	0.0862147	2.18112e-07	2.28989e-06	AFR Subclass-EN L3-5-IT-3
ENSG00000004766	VPS50	7	92232340	94361123	3313	11	0.13541	4.80641e-11	8.23028e-10	AFR Subclass-EN L3-5-IT-3
ENSG00000236197	PPP1R9A-AS1	7	94035731	96214338	4440	4	0.0152404	0.0344262	0.138443	AFR Subclass-EN L3-5-IT-3
ENSG00000004864	SLC25A13	7	95120220	97322147	4699	8	0.0661678	6.47381e-06	5.39326e-05	AFR Subclass-EN L3-5-IT-3
ENSG00000127922	SEM1	7	95481626	97709891	4862	36	0.0505885	7.47423e-05	0.000516328	AFR Subclass-EN L3-5-IT-3
ENSG00000164715	LMTK2	7	97106862	99209638	4687	1	0.0149196	0.037347	0.148949	AFR Subclass-EN L3-5-IT-3
ENSG00000164713	BRI3	7	97252379	99310441	4620	74	0.024607	0.00739006	0.0350314	AFR Subclass-EN L3-5-IT-3
ENSG00000002079	MYH16	7	98238829	100311130	3922	9	0.0363594	0.00109301	0.00610775	AFR Subclass-EN L3-5-IT-3
ENSG00000284523	ENSG00000284523	7	98252452	100325826	3904	9	0.0576129	3.41939e-05	0.000250781	AFR Subclass-EN L3-5-IT-3
ENSG00000160917	CPSF4	7	98438922	100457373	3681	2	0.0140861	0.04172	0.164072	AFR Subclass-EN L3-5-IT-3
ENSG00000160868	CYP3A4	7	98756960	100784248	3395	11	0.0297848	0.00260608	0.0135331	AFR Subclass-EN L3-5-IT-3
ENSG00000146833	TRIM4	7	98876958	100919531	3396	70	0.0256417	0.0060023	0.0290139	AFR Subclass-EN L3-5-IT-3
ENSG00000106261	ZKSCAN1	7	99015572	101041689	3404	118	0.104019	1.35284e-08	1.68967e-07	AFR Subclass-EN L3-5-IT-3
ENSG00000106290	TAF6	7	99107070	101119841	3501	23	0.0169764	0.0258377	0.107289	AFR Subclass-EN L3-5-IT-3
ENSG00000066923	STAG3	7	99177563	101221488	3660	5	0.0599561	1.464e-05	0.000114147	AFR Subclass-EN L3-5-IT-3
ENSG00000214300	SPDYE3	7	99307702	101322196	3604	13	0.0654354	6.31915e-06	5.27545e-05	AFR Subclass-EN L3-5-IT-3
ENSG00000085514	PILRA	7	99367530	101400096	3843	14	0.0955393	6.34917e-08	7.26395e-07	AFR Subclass-EN L3-5-IT-3
ENSG00000078487	ZCWPW1	7	99400826	101428992	3865	35	0.0593547	2.82034e-05	0.000209938	AFR Subclass-EN L3-5-IT-3
ENSG00000106327	TFR2	7	99620416	101642779	4238	78	0.0212792	0.0130027	0.0583892	AFR Subclass-EN L3-5-IT-3
ENSG00000146830	GIGYF1	7	99679507	101694250	4294	35	0.0320383	0.00220999	0.0116125	AFR Subclass-EN L3-5-IT-3
ENSG00000160963	COL26A1	7	100362875	102559024	4893	19	0.0811794	5.73624e-07	5.7208e-06	AFR Subclass-EN L3-5-IT-3
ENSG00000257923	CUX1	7	100815904	103283958	5314	22	0.0142754	0.0421738	0.16567	AFR Subclass-EN L3-5-IT-3
ENSG00000239486	ENSG00000239486	7	101380465	103382737	4018	11	0.0174895	0.022286	0.0943493	AFR Subclass-EN L3-5-IT-3
ENSG00000160991	ORAI2	7	101433106	103456825	4016	121	0.018283	0.0210385	0.0895337	AFR Subclass-EN L3-5-IT-3
ENSG00000005075	POLR2J	7	101473118	103478907	3925	11	0.0234262	0.00903377	0.0418399	AFR Subclass-EN L3-5-IT-3
ENSG00000205238	SPDYE2	7	101551232	103562308	3910	107	0.134474	6.38624e-11	1.07929e-09	AFR Subclass-EN L3-5-IT-3
ENSG00000286830	ENSG00000286830	7	101699228	103748695	3840	3	0.050867	9.56032e-05	0.000649735	AFR Subclass-EN L3-5-IT-3
ENSG00000222011	FAM185A	7	101748971	103809225	3879	34	0.0393273	0.000691652	0.0039909	AFR Subclass-EN L3-5-IT-3
ENSG00000170632	ARMC10	7	102074881	104099759	3985	13	0.155596	9.88164e-13	2.05324e-11	AFR Subclass-EN L3-5-IT-3
ENSG00000161048	NAPEPLD	7	102099776	104149560	4005	13	0.0541881	5.58181e-05	0.000396246	AFR Subclass-EN L3-5-IT-3
ENSG00000170629	DPY19L2P2	7	102175133	104280410	4210	13	0.0295246	0.0033401	0.0169634	AFR Subclass-EN L3-5-IT-3
ENSG00000189056	RELN	7	102471381	104989658	5319	33	0.0457198	0.000235591	0.00148169	AFR Subclass-EN L3-5-IT-3
ENSG00000135250	SRPK2	7	104110704	106399308	4829	68	0.0482337	0.000147481	0.000964071	AFR Subclass-EN L3-5-IT-3
ENSG00000146776	ATXN7L1	7	104604772	106876599	4562	5	0.0197054	0.0163172	0.0714612	AFR Subclass-EN L3-5-IT-3
ENSG00000128536	CDHR3	7	104876796	107036432	4265	90	0.280046	1.62564e-23	1.016e-21	AFR Subclass-EN L3-5-IT-3
ENSG00000164597	COG5	7	106201372	108564261	5126	8	0.027129	0.00438644	0.0217507	AFR Subclass-EN L3-5-IT-3
ENSG00000091137	SLC26A4	7	106660828	108717809	4406	53	0.0437733	0.000336538	0.00205337	AFR Subclass-EN L3-5-IT-3
ENSG00000091136	LAMB1	7	106923799	109003213	4796	30	0.0920089	7.50563e-08	8.50158e-07	AFR Subclass-EN L3-5-IT-3
ENSG00000184903	IMMP2L	7	109662644	112562517	6452	20	0.0135511	0.0478253	0.185313	AFR Subclass-EN L3-5-IT-3
ENSG00000128512	DOCK4	7	110726110	113206407	5245	73	0.013831	0.0450835	0.175658	AFR Subclass-EN L3-5-IT-3
ENSG00000135272	MDFIC	7	113922359	116019202	3674	107	0.0383225	0.000745171	0.00426879	AFR Subclass-EN L3-5-IT-3
ENSG00000105971	CAV2	7	115287380	117508541	4116	52	0.0174386	0.0241097	0.101195	AFR Subclass-EN L3-5-IT-3
ENSG00000001626	CFTR	7	116287120	118715971	4701	7	0.0322756	0.000572394	0.00335623	AFR Subclass-EN L3-5-IT-3
ENSG00000128534	LSM8	7	117184144	119204035	4692	61	0.034225	0.00145616	0.00795025	AFR Subclass-EN L3-5-IT-3
ENSG00000106013	ANKRD7	7	117214669	119496171	5183	67	0.0255125	0.00593074	0.0286941	AFR Subclass-EN L3-5-IT-3
ENSG00000233417	ENSG00000233417	7	119141016	121227213	4327	19	0.111303	3.69018e-09	4.91315e-08	AFR Subclass-EN L3-5-IT-3
ENSG00000184408	KCND2	7	119273175	121750337	5369	12	0.0402354	0.000530087	0.00312773	AFR Subclass-EN L3-5-IT-3
ENSG00000106278	PTPRZ1	7	120873089	123062036	4695	53	0.0327015	0.00191854	0.0102158	AFR Subclass-EN L3-5-IT-3
ENSG00000008311	AASS	7	121064583	123144308	4404	45	0.0407948	0.000544652	0.00320655	AFR Subclass-EN L3-5-IT-3
ENSG00000081803	CADPS2	7	121318411	123886759	5394	28	0.0825177	4.95981e-07	4.99019e-06	AFR Subclass-EN L3-5-IT-3
ENSG00000240499	ENSG00000240499	7	121328469	123440388	4563	50	0.0637531	1.21175e-05	9.57918e-05	AFR Subclass-EN L3-5-IT-3
ENSG00000106299	WASL	7	122681943	124749003	4652	5	0.0184562	0.0207533	0.0884581	AFR Subclass-EN L3-5-IT-3
ENSG00000242593	ENSG00000242593	7	123032126	125489572	6001	33	0.0672008	8.06078e-06	6.59808e-05	AFR Subclass-EN L3-5-IT-3
ENSG00000224897	POT1-AS1	7	123929873	126482966	7294	23	0.0604733	9.45443e-06	7.61371e-05	AFR Subclass-EN L3-5-IT-3
ENSG00000219445	ENSG00000219445	7	124229579	126264291	6058	53	0.0821078	4.9426e-07	4.97601e-06	AFR Subclass-EN L3-5-IT-3
ENSG00000165055	METTL2B	7	127476729	129506602	3808	18	0.162939	2.5875e-13	5.69572e-12	AFR Subclass-EN L3-5-IT-3
ENSG00000280828	ENSG00000280828	7	127533652	129615970	3974	27	0.19772	2.85153e-16	8.36922e-15	AFR Subclass-EN L3-5-IT-3
ENSG00000128602	SMO	7	128188633	130213545	4031	16	0.0679302	6.80013e-06	5.64796e-05	AFR Subclass-EN L3-5-IT-3
ENSG00000158467	AHCYL2	7	128225023	130430211	4349	78	0.0878924	2.3835e-08	2.9019e-07	AFR Subclass-EN L3-5-IT-3
ENSG00000240204	SMKR1	7	128502531	130512918	3996	33	0.0658016	8.85666e-06	7.18314e-05	AFR Subclass-EN L3-5-IT-3
ENSG00000106459	NRF1	7	128611720	130757082	4219	14	0.0563539	3.88981e-05	0.000283197	AFR Subclass-EN L3-5-IT-3
ENSG00000205060	SLC35B4	7	133289332	135316930	4431	56	0.022354	0.0104814	0.0478632	AFR Subclass-EN L3-5-IT-3
ENSG00000122786	CALD1	7	133744252	135970729	5335	66	0.173993	2.62343e-14	6.34439e-13	AFR Subclass-EN L3-5-IT-3
ENSG00000286458	ENSG00000286458	7	133816543	135998153	5275	44	0.08931	1.63833e-07	1.75038e-06	AFR Subclass-EN L3-5-IT-3
ENSG00000146856	AGBL3	7	133986508	136147963	5255	18	0.13076	8.31161e-11	1.37694e-09	AFR Subclass-EN L3-5-IT-3
ENSG00000122783	CYREN	7	134092363	136170795	5059	23	0.115438	2.27122e-09	3.09901e-08	AFR Subclass-EN L3-5-IT-3
ENSG00000234352	ENSG00000234352	7	135685559	138182107	5617	35	0.0166406	0.0279438	0.115018	AFR Subclass-EN L3-5-IT-3
ENSG00000105894	PTN	7	136227341	138343774	4830	19	0.075394	1.54465e-06	1.43206e-05	AFR Subclass-EN L3-5-IT-3
ENSG00000157703	SVOPL	7	137594285	139701362	5047	128	0.0146941	0.0383595	0.152529	AFR Subclass-EN L3-5-IT-3
ENSG00000105929	ATP6V0A4	7	137706294	139799560	5035	49	0.106516	7.50336e-09	9.6281e-08	AFR Subclass-EN L3-5-IT-3
ENSG00000214128	TMEM213	7	137797952	139838101	4933	36	0.0548187	5.66067e-05	0.000401308	AFR Subclass-EN L3-5-IT-3
ENSG00000122778	KIAA1549	7	137831381	139981389	5201	49	0.0392126	0.00063087	0.00366776	AFR Subclass-EN L3-5-IT-3
ENSG00000105948	TTC26	7	138133744	140191986	4887	72	0.0298805	0.00280154	0.0144352	AFR Subclass-EN L3-5-IT-3
ENSG00000157741	UBN2	7	138230356	140308236	4897	56	0.0142663	0.0391633	0.155337	AFR Subclass-EN L3-5-IT-3
ENSG00000236279	CLEC2L	7	138523685	140544985	4756	69	0.111589	3.94446e-09	5.22985e-08	AFR Subclass-EN L3-5-IT-3
ENSG00000157800	SLC37A3	7	139293693	141404433	4637	23	0.058842	3.03243e-05	0.000224363	AFR Subclass-EN L3-5-IT-3
ENSG00000228775	WEE2-AS1	7	140704003	142738346	4624	45	0.484775	9.96685e-48	6.1093e-45	AFR Subclass-EN L3-5-IT-3
ENSG00000257335	MGAM	7	140907813	143106747	5242	11	0.0348337	0.00125329	0.00694008	AFR Subclass-EN L3-5-IT-3
ENSG00000159784	FAM131B	7	142353400	144362770	3625	52	0.0159295	0.0309941	0.125945	AFR Subclass-EN L3-5-IT-3
ENSG00000174469	CNTNAP2	7	145116002	149420998	12421	134	0.0214403	0.0118352	0.053528	AFR Subclass-EN L3-5-IT-3
ENSG00000197362	ZNF786	7	148069641	150090782	4858	30	0.0510222	9.2127e-05	0.000626912	AFR Subclass-EN L3-5-IT-3
ENSG00000133624	ZNF767P	7	148547154	150624752	4658	36	0.049213	0.000127948	0.000845752	AFR Subclass-EN L3-5-IT-3
ENSG00000284691	ENSG00000284691	7	149400702	151412470	4488	94	0.024244	0.00735356	0.0348687	AFR Subclass-EN L3-5-IT-3
ENSG00000197150	ABCB8	7	150028422	152047782	4932	40	0.0146983	0.0379073	0.150919	AFR Subclass-EN L3-5-IT-3
ENSG00000133612	AGAP3	7	150085831	152144436	5105	38	0.0174764	0.0241804	0.101385	AFR Subclass-EN L3-5-IT-3
ENSG00000082014	SMARCD3	7	150238764	152277896	5240	9	0.0137608	0.044979	0.17535	AFR Subclass-EN L3-5-IT-3
ENSG00000286565	ENSG00000286565	7	151925233	153936981	4790	36	0.222044	4.40296e-18	1.5984e-16	AFR Subclass-EN L3-5-IT-3
ENSG00000234722	LINC01287	7	152355365	154413985	4972	7	0.045108	0.000283092	0.00175209	AFR Subclass-EN L3-5-IT-3
ENSG00000203335	ENSG00000203335	7	153055286	155063325	5310	13	0.13367	7.96052e-11	1.32706e-09	AFR Subclass-EN L3-5-IT-3
ENSG00000157212	PAXIP1	7	153943687	156003124	5747	15	0.0598683	1.26821e-05	9.99084e-05	AFR Subclass-EN L3-5-IT-3
ENSG00000182648	LINC01006	7	155388922	157640654	6365	21	0.230942	1.10957e-19	4.67809e-18	AFR Subclass-EN L3-5-IT-3
ENSG00000105993	DNAJB6	7	156335381	158417439	6053	8	0.0406781	0.000558852	0.00327924	AFR Subclass-EN L3-5-IT-3
ENSG00000117868	ESYT2	7	157730995	159830253	4534	126	0.136395	5.58626e-11	9.51157e-10	AFR Subclass-EN L3-5-IT-3
ENSG00000126870	DYNC2I1	7	157856558	159956747	4103	33	0.12462	4.05895e-10	6.18428e-09	AFR Subclass-EN L3-5-IT-3
ENSG00000106018	VIPR2	7	158028175	160144867	3651	19	0.0370169	0.000744045	0.00426388	AFR Subclass-EN L3-5-IT-3
ENSG00000223508	RPL23AP53	8	0	1232231	3025	71	0.0867837	2.19258e-07	2.29826e-06	AFR Subclass-EN L3-5-IT-3
ENSG00000172748	ZNF596	8	0	1264703	3177	10	0.0436428	0.000322728	0.00197896	AFR Subclass-EN L3-5-IT-3
ENSG00000180190	TDRP	8	0	1545781	4150	12	0.0997969	2.01825e-08	2.47232e-07	AFR Subclass-EN L3-5-IT-3
ENSG00000104714	ERICH1	8	0	1738106	4744	61	0.20093	3.29742e-16	9.60712e-15	AFR Subclass-EN L3-5-IT-3
ENSG00000253982	ENSG00000253982	8	761054	2764508	6036	28	0.0173743	0.0245778	0.102843	AFR Subclass-EN L3-5-IT-3
ENSG00000283239	KBTBD11-OT1-1	8	763888	2958627	6666	10	0.0147772	0.0390602	0.155005	AFR Subclass-EN L3-5-IT-3
ENSG00000036448	MYOM2	8	1045046	3165552	6783	42	0.19277	1.87553e-15	5.12698e-14	AFR Subclass-EN L3-5-IT-3
ENSG00000254319	ENSG00000254319	8	1648075	3728577	7619	82	0.109688	3.19082e-09	4.28048e-08	AFR Subclass-EN L3-5-IT-3
ENSG00000253853	ENSG00000253853	8	1726956	3838823	7983	15	0.101062	2.07413e-08	2.53492e-07	AFR Subclass-EN L3-5-IT-3
ENSG00000183117	CSMD1	8	1935353	5994972	7989	10	0.0545129	5.32784e-05	0.000379231	AFR Subclass-EN L3-5-IT-3
ENSG00000185053	SGCZ	8	13084845	16238431	6435	99	0.0500365	7.42486e-05	0.00051314	AFR Subclass-EN L3-5-IT-3
ENSG00000104723	TUSC3	8	14417215	16766649	8235	36	0.0570239	3.42322e-05	0.000250947	AFR Subclass-EN L3-5-IT-3
ENSG00000003987	MTMR7	8	16296794	18413528	7192	9	0.0221774	0.0112789	0.0511969	AFR Subclass-EN L3-5-IT-3
ENSG00000129422	MTUS1	8	16643795	18800917	7407	36	0.0461351	0.000208087	0.00132018	AFR Subclass-EN L3-5-IT-3
ENSG00000078674	PCM1	8	16922840	19027975	7249	22	0.280189	1.81074e-23	1.12287e-21	AFR Subclass-EN L3-5-IT-3
ENSG00000104763	ASAH1	8	17055992	19084998	7073	36	0.241504	8.97879e-20	3.85701e-18	AFR Subclass-EN L3-5-IT-3
ENSG00000147408	CSGALNACT1	8	18404161	20758029	7863	228	0.0835928	4.01196e-07	4.08032e-06	AFR Subclass-EN L3-5-IT-3
ENSG00000104613	INTS10	8	18817391	20852083	6597	58	0.178679	2.89543e-14	6.9286e-13	AFR Subclass-EN L3-5-IT-3
ENSG00000254092	ENSG00000254092	8	19942863	22298168	6196	13	0.103163	7.32879e-09	9.41168e-08	AFR Subclass-EN L3-5-IT-3
ENSG00000120910	PPP3CC	8	21440819	23541142	4990	11	0.0304801	0.00246781	0.0128738	AFR Subclass-EN L3-5-IT-3
ENSG00000147439	BIN3	8	21620418	23669148	4994	15	0.0182765	0.0192872	0.0828963	AFR Subclass-EN L3-5-IT-3
ENSG00000248738	ENSG00000248738	8	21877972	23888022	5076	12	0.0181984	0.0210565	0.0895828	AFR Subclass-EN L3-5-IT-3
ENSG00000008853	RHOBTB2	8	21987417	24020199	5203	26	0.287141	4.2196e-25	2.98879e-23	AFR Subclass-EN L3-5-IT-3
ENSG00000253891	ENSG00000253891	8	23169001	25177080	5533	25	0.0433366	0.000276791	0.00171843	AFR Subclass-EN L3-5-IT-3
ENSG00000253535	ENSG00000253535	8	23295814	25912073	7001	37	0.205407	1.53476e-16	4.65895e-15	AFR Subclass-EN L3-5-IT-3
ENSG00000069206	ADAM7	8	23440930	25526970	5546	10	0.0239446	0.00783205	0.0368634	AFR Subclass-EN L3-5-IT-3
ENSG00000277586	NEFL	8	23950955	25956721	5190	2	0.026309	0.00434447	0.0215611	AFR Subclass-EN L3-5-IT-3
ENSG00000228451	SDAD1P1	8	25375913	27382953	4929	10	0.203611	8.82952e-17	2.78868e-15	AFR Subclass-EN L3-5-IT-3
ENSG00000120907	ADRA1A	8	25748150	27867278	5484	186	0.179484	2.67052e-14	6.43873e-13	AFR Subclass-EN L3-5-IT-3
ENSG00000104228	TRIM35	8	26284886	28311272	5411	59	0.0468681	0.000193533	0.00123865	AFR Subclass-EN L3-5-IT-3
ENSG00000120899	PTK2B	8	26311482	28459391	5599	56	0.021795	0.0118361	0.053528	AFR Subclass-EN L3-5-IT-3
ENSG00000120915	EPHX2	8	26490781	28545564	5425	31	0.0469921	0.00017813	0.00114748	AFR Subclass-EN L3-5-IT-3
ENSG00000120885	CLU	8	26596917	28614700	5302	33	0.0167976	0.0281081	0.115572	AFR Subclass-EN L3-5-IT-3
ENSG00000147419	CCDC25	8	26733316	28772653	5174	15	0.042991	0.000315496	0.00193834	AFR Subclass-EN L3-5-IT-3
ENSG00000214050	FBXO16	8	27348287	29490278	4860	82	0.036474	0.00108076	0.00604356	AFR Subclass-EN L3-5-IT-3
ENSG00000104660	LEPROTL1	8	29095408	31177208	4496	12	0.0176186	0.0225072	0.0950945	AFR Subclass-EN L3-5-IT-3
ENSG00000285669	ENSG00000285669	8	29192429	31201332	4343	44	0.124405	4.31803e-10	6.53527e-09	AFR Subclass-EN L3-5-IT-3
ENSG00000157168	NRG1	8	30639222	33855666	7536	26	0.0448426	0.000264297	0.00164728	AFR Subclass-EN L3-5-IT-3
ENSG00000286648	ENSG00000286648	8	30827238	32840709	4661	75	0.109194	6.70643e-09	8.64753e-08	AFR Subclass-EN L3-5-IT-3
ENSG00000172728	FUT10	8	32370824	34473146	4882	32	0.118607	4.09188e-10	6.22254e-09	AFR Subclass-EN L3-5-IT-3
ENSG00000129696	TTI2	8	32473386	34513185	4670	24	0.0296781	0.00287289	0.0147599	AFR Subclass-EN L3-5-IT-3
ENSG00000198042	MAK16	8	32485182	34501262	4614	48	0.0162302	0.0255698	0.106343	AFR Subclass-EN L3-5-IT-3
ENSG00000156675	RAB11FIP1	8	36858618	38899497	3782	1	0.0293259	0.00335702	0.0170385	AFR Subclass-EN L3-5-IT-3
ENSG00000175324	LSM1	8	37163335	39176730	3692	1	0.0197167	0.0155672	0.0685153	AFR Subclass-EN L3-5-IT-3
ENSG00000085788	DDHD2	8	37225218	39275558	3750	10	0.0230495	0.00915097	0.0423335	AFR Subclass-EN L3-5-IT-3
ENSG00000147535	PLPP5	8	37263130	39269243	3604	14	0.0593801	2.47696e-05	0.00018638	AFR Subclass-EN L3-5-IT-3
ENSG00000169499	PLEKHA2	8	37901235	39973912	3696	25	0.073804	2.43408e-06	2.17688e-05	AFR Subclass-EN L3-5-IT-3
ENSG00000197140	ADAM32	8	38106990	40284917	4345	25	0.108805	4.70659e-09	6.16849e-08	AFR Subclass-EN L3-5-IT-3
ENSG00000196115	ADAM5	8	38314591	40417378	4460	186	0.0174604	0.0250395	0.104492	AFR Subclass-EN L3-5-IT-3
ENSG00000165061	ZMAT4	8	39530590	41897833	6717	59	0.0550485	5.08508e-05	0.000363249	AFR Subclass-EN L3-5-IT-3
ENSG00000070501	POLB	8	41338454	43371808	3573	24	0.0356139	0.00100751	0.00566576	AFR Subclass-EN L3-5-IT-3
ENSG00000168575	SLC20A2	8	41416475	43541926	3351	8	0.0295949	0.00332411	0.0168876	AFR Subclass-EN L3-5-IT-3
ENSG00000165102	HGSNAT	8	42140464	44202855	1605	33	0.0278625	0.00441055	0.021843	AFR Subclass-EN L3-5-IT-3
ENSG00000147481	SNTG1	8	48909789	51796692	8107	27	0.0240341	0.00788008	0.0370785	AFR Subclass-EN L3-5-IT-3
ENSG00000137547	MRPL15	8	53135241	55148514	4898	11	0.0914484	1.09427e-07	1.20605e-06	AFR Subclass-EN L3-5-IT-3
ENSG00000137574	TGS1	8	54773446	56826445	5454	25	0.145939	9.33342e-12	1.70386e-10	AFR Subclass-EN L3-5-IT-3
ENSG00000170786	SDR16C5	8	55300005	57320776	5724	52	0.0696774	3.87531e-06	3.36022e-05	AFR Subclass-EN L3-5-IT-3
ENSG00000253301	LINC01606	8	56142659	58244793	5923	108	0.0768761	1.53013e-06	1.42025e-05	AFR Subclass-EN L3-5-IT-3
ENSG00000215114	UBXN2B	8	57411359	59451501	4906	44	0.0169795	0.0254655	0.105953	AFR Subclass-EN L3-5-IT-3
ENSG00000178538	CA8	8	59185412	61281400	4680	24	0.172034	9.4667e-14	2.18337e-12	AFR Subclass-EN L3-5-IT-3
ENSG00000177182	CLVS1	8	60057158	62501645	6014	38	0.031776	0.00189573	0.0101112	AFR Subclass-EN L3-5-IT-3
ENSG00000185942	NKAIN3	8	61248591	64014000	6707	23	0.0453315	0.000242372	0.00152194	AFR Subclass-EN L3-5-IT-3
ENSG00000253205	ENSG00000253205	8	62384839	64470205	4478	9	0.0249256	0.00619761	0.0298403	AFR Subclass-EN L3-5-IT-3
ENSG00000205268	PDE7A	8	64714334	66842322	1262	49	0.0208298	0.013304	0.0595746	AFR Subclass-EN L3-5-IT-3
ENSG00000147601	TERF1	8	72008856	74048123	3376	55	0.0593707	2.57453e-05	0.000192902	AFR Subclass-EN L3-5-IT-3
ENSG00000040341	STAU2	8	72420369	74747708	5014	15	0.0249997	0.00607166	0.0293047	AFR Subclass-EN L3-5-IT-3
ENSG00000254538	ENSG00000254538	8	72670441	74732897	4791	39	0.0638499	1.15155e-05	9.15322e-05	AFR Subclass-EN L3-5-IT-3
ENSG00000154582	ELOC	8	72939169	74972287	4671	2	0.0183087	0.0196961	0.0844717	AFR Subclass-EN L3-5-IT-3
ENSG00000104381	GDAP1	8	73320613	75518007	4971	78	0.0938438	5.90047e-08	6.7798e-07	AFR Subclass-EN L3-5-IT-3
ENSG00000254349	MIR2052HG	8	73599775	75823313	5093	44	0.0961733	3.61512e-08	4.28996e-07	AFR Subclass-EN L3-5-IT-3
ENSG00000254080	ENSG00000254080	8	73609698	75633320	4658	22	0.0469173	0.00020418	0.00129694	AFR Subclass-EN L3-5-IT-3
ENSG00000253706	ENSG00000253706	8	73798784	75866939	4776	72	0.0471027	0.00020044	0.00127522	AFR Subclass-EN L3-5-IT-3
ENSG00000121005	CRISPLD1	8	73984505	76034558	4782	11	0.0255853	0.00637775	0.0306243	AFR Subclass-EN L3-5-IT-3
ENSG00000164751	PEX2	8	75980258	78001044	4585	8	0.0907538	1.23992e-07	1.35718e-06	AFR Subclass-EN L3-5-IT-3
ENSG00000104427	ZC2HC1A	8	77666089	79719765	4793	107	0.182065	8.40846e-15	2.16138e-13	AFR Subclass-EN L3-5-IT-3
ENSG00000104432	IL7	8	77675743	79805523	4948	69	0.160475	7.67709e-13	1.61199e-11	AFR Subclass-EN L3-5-IT-3
ENSG00000104435	STMN2	8	78611117	80666158	4935	121	0.0380505	0.000765263	0.00437446	AFR Subclass-EN L3-5-IT-3
ENSG00000254205	ENSG00000254205	8	79122852	81127670	4568	11	0.0197852	0.0163124	0.0714597	AFR Subclass-EN L3-5-IT-3
ENSG00000104231	ZFAND1	8	80701334	82732903	5044	60	0.0712897	3.58549e-06	3.12422e-05	AFR Subclass-EN L3-5-IT-3
ENSG00000104497	SNX16	8	80799581	82842866	5239	28	0.110314	4.12967e-09	5.45274e-08	AFR Subclass-EN L3-5-IT-3
ENSG00000254689	LINC02235	8	80841952	82924348	5392	11	0.0217113	0.0120751	0.0544851	AFR Subclass-EN L3-5-IT-3
ENSG00000254394	ENSG00000254394	8	81033533	83961926	8239	32	0.0612541	1.99818e-05	0.000152005	AFR Subclass-EN L3-5-IT-3
ENSG00000254123	LINC02839	8	81098451	83160577	5492	27	0.0960247	5.61343e-08	6.48269e-07	AFR Subclass-EN L3-5-IT-3
ENSG00000253503	ENSG00000253503	8	81514568	83677153	6063	38	0.0249619	0.00663386	0.0317575	AFR Subclass-EN L3-5-IT-3
ENSG00000253836	ENSG00000253836	8	81862779	83958696	6084	52	0.0265633	0.00493385	0.0242548	AFR Subclass-EN L3-5-IT-3
ENSG00000254202	ENSG00000254202	8	82912713	85142463	5964	126	0.0194565	0.0180789	0.0781245	AFR Subclass-EN L3-5-IT-3
ENSG00000176731	RBIS	8	84214048	86220421	3858	26	0.034709	0.00134654	0.0074025	AFR Subclass-EN L3-5-IT-3
ENSG00000133742	CA1	8	84327608	86379014	3913	17	0.0326471	0.00195874	0.010402	AFR Subclass-EN L3-5-IT-3
ENSG00000164879	CA3	8	84373436	86449040	3908	24	0.111323	4.11828e-09	5.44221e-08	AFR Subclass-EN L3-5-IT-3
ENSG00000176623	RMDN1	8	85468257	87514357	4717	55	0.116463	2.13665e-09	2.93803e-08	AFR Subclass-EN L3-5-IT-3
ENSG00000085719	CPNE3	8	85514435	87561498	4737	2	0.0168124	0.0263789	0.10928	AFR Subclass-EN L3-5-IT-3
ENSG00000170289	CNGB3	8	85553977	87743675	5144	78	0.0527312	7.06418e-05	0.000490126	AFR Subclass-EN L3-5-IT-3
ENSG00000251136	ENSG00000251136	8	88585872	90757812	5446	48	0.0589355	2.94734e-05	0.000218473	AFR Subclass-EN L3-5-IT-3
ENSG00000104320	NBN	8	88933331	91003228	5055	52	0.0435442	0.000337908	0.00206094	AFR Subclass-EN L3-5-IT-3
ENSG00000104325	DECR1	8	89001405	91053633	4981	50	0.0565622	2.96952e-05	0.000220015	AFR Subclass-EN L3-5-IT-3
ENSG00000254180	ENSG00000254180	8	89198389	91620077	5437	61	0.0879573	2.3836e-07	2.48609e-06	AFR Subclass-EN L3-5-IT-3
ENSG00000123119	NECAB1	8	89791741	91959393	4740	42	0.0273906	0.0042252	0.0210494	AFR Subclass-EN L3-5-IT-3
ENSG00000214954	LRRC69	8	90101832	92219236	4410	27	0.185336	4.8622e-15	1.28293e-13	AFR Subclass-EN L3-5-IT-3
ENSG00000246662	LINC00535	8	92213302	94700433	5199	39	0.0459493	0.000151402	0.000987678	AFR Subclass-EN L3-5-IT-3
ENSG00000197275	RAD54B	8	93371960	95475115	5159	31	0.0197879	0.0163781	0.0716294	AFR Subclass-EN L3-5-IT-3
ENSG00000104413	ESRP1	8	93641074	95707466	5349	74	0.137448	4.08411e-11	7.0214e-10	AFR Subclass-EN L3-5-IT-3
ENSG00000156162	DPY19L4	8	93719703	95793836	5461	2	0.0470624	0.000140214	0.000919588	AFR Subclass-EN L3-5-IT-3
ENSG00000156469	MTERF3	8	95239398	97261610	4428	16	0.0345753	0.00135474	0.00743475	AFR Subclass-EN L3-5-IT-3
ENSG00000169439	SDC2	8	95493813	97611790	4618	98	0.0184677	0.0208556	0.0888707	AFR Subclass-EN L3-5-IT-3
ENSG00000104324	CPQ	8	95645242	98149654	5403	12	0.0422709	0.000304443	0.00187622	AFR Subclass-EN L3-5-IT-3
ENSG00000104341	LAPTM4B	8	96775057	98853013	3768	22	0.0459049	0.000199042	0.00126784	AFR Subclass-EN L3-5-IT-3
ENSG00000104361	NIPAL2	8	97189826	99294393	3698	18	0.0756431	1.50459e-06	1.40062e-05	AFR Subclass-EN L3-5-IT-3
ENSG00000132554	RGS22	8	98960936	101131268	3708	19	0.163541	5.62474e-14	1.3202e-12	AFR Subclass-EN L3-5-IT-3
ENSG00000186106	ANKRD46	8	99509752	101559784	4007	45	0.0434158	0.00034229	0.00208528	AFR Subclass-EN L3-5-IT-3
ENSG00000174226	SNX31	8	99572889	101663415	4181	8	0.0363052	0.000977639	0.00551137	AFR Subclass-EN L3-5-IT-3
ENSG00000104490	NCALD	8	100686542	103124907	5157	31	0.0508374	0.000110228	0.000738112	AFR Subclass-EN L3-5-IT-3
ENSG00000283959	ENSG00000283959	8	101656464	103687118	4489	17	0.0143017	0.0406206	0.160399	AFR Subclass-EN L3-5-IT-3
ENSG00000253320	MAILR	8	101864271	104002424	4682	12	0.0442615	0.000245767	0.00153962	AFR Subclass-EN L3-5-IT-3
ENSG00000164929	BAALC	8	102140713	104230305	4770	22	0.146307	6.14633e-12	1.16335e-10	AFR Subclass-EN L3-5-IT-3
ENSG00000164930	FZD6	8	102298433	104332866	4862	113	0.0580885	3.20463e-05	0.000236336	AFR Subclass-EN L3-5-IT-3
ENSG00000164932	CTHRC1	8	102371538	104382989	4955	35	0.0945361	7.06766e-08	8.03977e-07	AFR Subclass-EN L3-5-IT-3
ENSG00000285982	ENSG00000285982	8	102398658	104501895	5141	21	0.122109	4.26674e-10	6.46378e-09	AFR Subclass-EN L3-5-IT-3
ENSG00000164934	DCAF13	8	102414714	104443453	4981	15	0.0233181	0.00859093	0.0399982	AFR Subclass-EN L3-5-IT-3
ENSG00000255105	PTMAP15	8	102559099	104559389	4856	83	0.32111	3.12116e-28	2.9965e-26	AFR Subclass-EN L3-5-IT-3
ENSG00000147647	DPYS	8	103330324	105467055	5127	34	0.0426537	0.000388705	0.00234562	AFR Subclass-EN L3-5-IT-3
ENSG00000154188	ANGPT1	8	106249482	108498055	1697	62	0.0467769	0.000201132	0.00127911	AFR Subclass-EN L3-5-IT-3
ENSG00000147679	UTP23	8	115766505	117849463	3416	49	0.292189	5.01878e-25	3.52354e-23	AFR Subclass-EN L3-5-IT-3
ENSG00000286282	ENSG00000286282	8	118350291	120416947	5356	58	0.153256	2.02999e-12	4.06431e-11	AFR Subclass-EN L3-5-IT-3
ENSG00000136960	ENPP2	8	118557086	120673453	5306	2	0.042786	0.000317428	0.00194871	AFR Subclass-EN L3-5-IT-3
ENSG00000064313	TAF2	8	118730774	120832841	5390	9	0.0310826	0.00245048	0.0127918	AFR Subclass-EN L3-5-IT-3
ENSG00000286362	ENSG00000286362	8	118832875	120855509	5165	40	0.0850718	3.76679e-07	3.83832e-06	AFR Subclass-EN L3-5-IT-3
ENSG00000136982	DSCC1	8	118833976	120855894	5165	123	0.509335	9.58159e-52	7.27151e-49	AFR Subclass-EN L3-5-IT-3
ENSG00000155792	DEPTOR	8	118873717	121050918	5583	47	0.187086	3.57126e-15	9.58169e-14	AFR Subclass-EN L3-5-IT-3
ENSG00000254343	ENSG00000254343	8	119052180	121056201	4976	47	0.0317963	0.00198125	0.010511	AFR Subclass-EN L3-5-IT-3
ENSG00000187955	COL14A1	8	119059780	121373573	5785	12	0.14656	7.10314e-12	1.32711e-10	AFR Subclass-EN L3-5-IT-3
ENSG00000172167	MTBP	8	119445400	121542133	5326	77	0.0522963	8.00087e-05	0.000550561	AFR Subclass-EN L3-5-IT-3
ENSG00000254317	ENSG00000254317	8	128832301	130844504	603	51	0.0191834	0.0182919	0.0789807	AFR Subclass-EN L3-5-IT-3
ENSG00000129292	PHF20L1	8	131775358	133848807	5795	37	0.0331258	0.00171085	0.00922702	AFR Subclass-EN L3-5-IT-3
ENSG00000288067	ENSG00000288067	8	133190383	135390487	6148	10	0.273328	3.10416e-23	1.88821e-21	AFR Subclass-EN L3-5-IT-3
ENSG00000254083	LINC01591	8	134234131	136299719	5726	14	0.0149452	0.037827	0.150675	AFR Subclass-EN L3-5-IT-3
ENSG00000285817	ENSG00000285817	8	136524755	138645564	3228	48	0.0194967	0.0173693	0.0753239	AFR Subclass-EN L3-5-IT-3
ENSG00000147724	FAM135B	8	137130023	139497261	1874	6	0.0163227	0.0282811	0.116104	AFR Subclass-EN L3-5-IT-3
ENSG00000172785	CBWD1	9	0	1179147	3510	3	0.0675834	5.44413e-06	4.5955e-05	AFR Subclass-EN L3-5-IT-3
ENSG00000107099	DOCK8	9	0	1465259	4259	128	0.113405	3.61483e-09	4.82088e-08	AFR Subclass-EN L3-5-IT-3
ENSG00000080608	PUM3	9	1720469	3844095	5643	52	0.130985	1.59524e-10	2.53917e-09	AFR Subclass-EN L3-5-IT-3
ENSG00000232104	RFX3-AS1	9	2526723	4691814	5608	121	0.24911	2.09396e-20	9.78633e-19	AFR Subclass-EN L3-5-IT-3
ENSG00000106686	SPATA6L	9	3553386	5666674	5429	20	0.132627	1.08424e-10	1.76683e-09	AFR Subclass-EN L3-5-IT-3
ENSG00000287759	ENSG00000287759	9	3741741	5759639	5207	71	0.409811	1.01578e-37	2.41619e-35	AFR Subclass-EN L3-5-IT-3
ENSG00000107020	PLGRKT	9	4357971	6437925	5076	22	0.029104	0.00318509	0.0162331	AFR Subclass-EN L3-5-IT-3
ENSG00000120215	MLANA	9	4890889	6910606	4941	9	0.0238902	0.00689823	0.0329153	AFR Subclass-EN L3-5-IT-3
ENSG00000285688	ENSG00000285688	9	6177577	8203458	5797	83	0.187522	4.41701e-15	1.17128e-13	AFR Subclass-EN L3-5-IT-3
ENSG00000226717	PTPRD-AS2	9	9613202	11620420	6454	28	0.0615035	1.67005e-05	0.00012864	AFR Subclass-EN L3-5-IT-3
ENSG00000286474	ENSG00000286474	9	10313397	12436244	7028	44	0.462589	2.43134e-45	1.17419e-42	AFR Subclass-EN L3-5-IT-3
ENSG00000285784	ENSG00000285784	9	10618530	13058227	7698	26	0.193081	1.66533e-15	4.58384e-14	AFR Subclass-EN L3-5-IT-3
ENSG00000285637	ENSG00000285637	9	11958503	14034326	5227	11	0.0224198	0.00970283	0.0445759	AFR Subclass-EN L3-5-IT-3
ENSG00000147862	NFIB	9	13081843	15398983	4885	58	0.0728426	2.9266e-06	2.58974e-05	AFR Subclass-EN L3-5-IT-3
ENSG00000175893	ZDHHC21	9	13611071	15693432	4301	41	0.0617389	1.80789e-05	0.000138216	AFR Subclass-EN L3-5-IT-3
ENSG00000164946	FREM1	9	13737152	15910995	4347	42	0.207332	9.10924e-17	2.86339e-15	AFR Subclass-EN L3-5-IT-3
ENSG00000232000	CLCN3P1	9	13921013	16146401	4335	45	0.101795	1.41415e-08	1.7621e-07	AFR Subclass-EN L3-5-IT-3
ENSG00000215237	ENSG00000215237	9	13993312	16019729	3931	57	0.0354406	0.00123142	0.00682616	AFR Subclass-EN L3-5-IT-3
ENSG00000164989	CCDC171	9	14553043	17061663	5827	55	0.293644	1.80243e-26	1.44348e-24	AFR Subclass-EN L3-5-IT-3
ENSG00000044459	CNTLN	9	16134982	18503923	6601	5	0.0150097	0.0361312	0.144573	AFR Subclass-EN L3-5-IT-3
ENSG00000107295	SH3GL2	9	16579066	18797124	6105	13	0.145854	1.08452e-11	1.96633e-10	AFR Subclass-EN L3-5-IT-3
ENSG00000178031	ADAMTSL1	9	16906563	19910950	8121	77	0.0909606	8.42995e-08	9.46781e-07	AFR Subclass-EN L3-5-IT-3
ENSG00000137154	RPS6	9	18375715	20380236	5185	48	0.0822323	5.07983e-07	5.09662e-06	AFR Subclass-EN L3-5-IT-3
ENSG00000177076	ACER2	9	18409009	20452505	5208	21	0.0144431	0.0408297	0.161088	AFR Subclass-EN L3-5-IT-3
ENSG00000155886	SLC24A2	9	18507452	20786928	5547	28	0.02291	0.00964663	0.0443433	AFR Subclass-EN L3-5-IT-3
ENSG00000286685	ENSG00000286685	9	18789179	20894856	5067	34	0.392413	8.05705e-36	1.60506e-33	AFR Subclass-EN L3-5-IT-3
ENSG00000261402	ENSG00000261402	9	18926094	20929937	4757	45	0.0830858	4.5401e-07	4.59109e-06	AFR Subclass-EN L3-5-IT-3
ENSG00000171843	MLLT3	9	19341669	21622499	5086	14	0.0139736	0.0437082	0.171126	AFR Subclass-EN L3-5-IT-3
ENSG00000284418	ENSG00000284418	9	21703516	24438700	6367	36	0.0196959	0.0163478	0.0715675	AFR Subclass-EN L3-5-IT-3
ENSG00000096872	IFT74	9	25947039	28066134	5422	28	0.118256	5.80611e-10	8.63171e-09	AFR Subclass-EN L3-5-IT-3
ENSG00000285103	ENSG00000285103	9	26529085	28543902	5335	88	0.0276711	0.00463625	0.0228826	AFR Subclass-EN L3-5-IT-3
ENSG00000147894	C9orf72	9	26535640	28573866	5379	47	0.131451	1.04197e-10	1.70142e-09	AFR Subclass-EN L3-5-IT-3
ENSG00000122729	ACO1	9	31384603	33454769	5252	28	0.104994	8.76751e-09	1.11782e-07	AFR Subclass-EN L3-5-IT-3
ENSG00000236796	ENSG00000236796	9	31836575	33869595	4741	97	0.125178	1.55571e-10	2.48679e-09	AFR Subclass-EN L3-5-IT-3
ENSG00000137074	APTX	9	31886601	34025130	4863	40	0.0167448	0.0272329	0.112496	AFR Subclass-EN L3-5-IT-3
ENSG00000086061	DNAJA1	9	32025273	34039907	4496	12	0.109594	6.87807e-09	8.83998e-08	AFR Subclass-EN L3-5-IT-3
ENSG00000086062	B4GALT1	9	32104082	34167356	4370	51	0.0212526	0.0133396	0.059717	AFR Subclass-EN L3-5-IT-3
ENSG00000086102	NFX1	9	32290512	34371157	4203	33	0.0255991	0.00569937	0.0276839	AFR Subclass-EN L3-5-IT-3
ENSG00000165271	NOL6	9	32461353	34473930	3929	74	0.133785	9.33804e-11	1.52793e-09	AFR Subclass-EN L3-5-IT-3
ENSG00000230453	ANKRD18B	9	32524394	34573009	3861	51	0.305555	7.92297e-26	5.9281e-24	AFR Subclass-EN L3-5-IT-3
ENSG00000226562	CYP4F26P	9	32580695	34607874	3832	54	0.126728	2.70295e-10	4.17817e-09	AFR Subclass-EN L3-5-IT-3
ENSG00000281128	PTENP1-AS	9	32676785	34688011	3792	32	0.0892967	1.41153e-07	1.52823e-06	AFR Subclass-EN L3-5-IT-3
ENSG00000010438	PRSS3	9	32750679	34799231	3811	39	0.367703	1.05332e-32	1.51231e-30	AFR Subclass-EN L3-5-IT-3
ENSG00000235481	UBE2R2-AS1	9	32775183	34818795	3809	65	0.0940861	7.83798e-08	8.85286e-07	AFR Subclass-EN L3-5-IT-3
ENSG00000005238	FAM214B	9	34104112	36116341	3654	33	0.0333122	0.00188466	0.0100589	AFR Subclass-EN L3-5-IT-3
ENSG00000198722	UNC13B	9	34161992	36405338	4250	64	0.121042	4.99732e-10	7.50635e-09	AFR Subclass-EN L3-5-IT-3
ENSG00000198853	RUSC2	9	34490111	36561898	4034	41	0.114498	1.98914e-09	2.759e-08	AFR Subclass-EN L3-5-IT-3
ENSG00000198467	TPM2	9	34681992	36690056	3986	73	0.220974	8.16675e-18	2.8923e-16	AFR Subclass-EN L3-5-IT-3
ENSG00000235387	SPAAR	9	34909490	36937153	4238	39	0.110319	2.27905e-09	3.10494e-08	AFR Subclass-EN L3-5-IT-3
ENSG00000281649	EBLN3P	9	36079645	38090928	4844	4	0.0740086	2.14754e-06	1.93403e-05	AFR Subclass-EN L3-5-IT-3
ENSG00000137142	IGFBPL1	9	37406528	39424454	3475	12	0.0247593	0.00696427	0.0331708	AFR Subclass-EN L3-5-IT-3
ENSG00000234680	VN2R3P	9	38016969	40039594	1822	23	0.0245781	0.00752047	0.035586	AFR Subclass-EN L3-5-IT-3
ENSG00000229312	ENSG00000229312	9	68472466	70494513	4712	17	0.0648582	8.92604e-06	7.22837e-05	AFR Subclass-EN L3-5-IT-3
ENSG00000188647	PTAR1	9	68709522	70760011	4841	88	0.0133812	0.0484473	0.187313	AFR Subclass-EN L3-5-IT-3
ENSG00000198887	SMC5	9	69258978	71354873	4934	9	0.079901	8.35906e-07	8.09346e-06	AFR Subclass-EN L3-5-IT-3
ENSG00000083067	TRPM3	9	69529060	72446904	6787	74	0.153804	2.17928e-12	4.34684e-11	AFR Subclass-EN L3-5-IT-3
ENSG00000135048	CEMIP2	9	70683366	72816690	4878	56	0.0279323	0.00346785	0.0175563	AFR Subclass-EN L3-5-IT-3
ENSG00000286823	ENSG00000286823	9	71060576	73081448	4508	12	0.0268184	0.00519499	0.0253887	AFR Subclass-EN L3-5-IT-3
ENSG00000165092	ALDH1A1	9	71900671	74080442	4928	13	0.0673636	7.24799e-06	5.98814e-05	AFR Subclass-EN L3-5-IT-3
ENSG00000224825	RORB-AS1	9	73485551	75499127	4627	8	0.08867	1.66888e-07	1.78144e-06	AFR Subclass-EN L3-5-IT-3
ENSG00000203321	CARNMT1-AS1	9	73952968	75996293	4630	16	0.0923364	1.07253e-07	1.18317e-06	AFR Subclass-EN L3-5-IT-3
ENSG00000106733	NMRK1	9	74060573	76088217	4565	43	0.299819	6.12079e-26	4.66733e-24	AFR Subclass-EN L3-5-IT-3
ENSG00000134996	OSTF1	9	74088514	76147265	4638	55	0.0722983	2.31612e-06	2.08072e-05	AFR Subclass-EN L3-5-IT-3
ENSG00000106772	PRUNE2	9	75611376	77906114	6011	13	0.030828	0.00245761	0.0128248	AFR Subclass-EN L3-5-IT-3
ENSG00000197969	VPS13A	9	76177445	78421537	5987	28	0.0893707	1.79427e-07	1.90382e-06	AFR Subclass-EN L3-5-IT-3
ENSG00000165115	KIF27	9	82834099	84921465	5041	70	0.031793	0.00216437	0.0113915	AFR Subclass-EN L3-5-IT-3
ENSG00000285556	ENSG00000285556	9	84167346	86194283	4571	78	0.0668232	8.09398e-06	6.62186e-05	AFR Subclass-EN L3-5-IT-3
ENSG00000234424	ENSG00000234424	9	84753306	86786575	4113	30	0.151837	3.00495e-12	5.89052e-11	AFR Subclass-EN L3-5-IT-3
ENSG00000230303	ENSG00000230303	9	84783668	86805154	4097	37	0.176549	2.60435e-14	6.30782e-13	AFR Subclass-EN L3-5-IT-3
ENSG00000165121	ENSG00000165121	9	84805359	86849542	4184	38	0.202366	4.73803e-17	1.54178e-15	AFR Subclass-EN L3-5-IT-3
ENSG00000135052	GOLM1	9	85026146	87100173	4381	13	0.017381	0.0237281	0.0998032	AFR Subclass-EN L3-5-IT-3
ENSG00000187753	C9orf153	9	85220265	87259657	4366	37	0.233862	7.14051e-20	3.11776e-18	AFR Subclass-EN L3-5-IT-3
ENSG00000287750	ENSG00000287750	9	87066445	89076975	5114	1	0.021541	0.0116212	0.0526455	AFR Subclass-EN L3-5-IT-3
ENSG00000130045	NXNL2	9	87534033	89584274	5078	45	0.0843815	4.40089e-07	4.45597e-06	AFR Subclass-EN L3-5-IT-3
ENSG00000231107	LINC01508	9	89300885	91433566	4528	21	0.0255954	0.00647866	0.0310902	AFR Subclass-EN L3-5-IT-3
ENSG00000237422	ENSG00000237422	9	90077138	92163087	4633	155	0.0667378	5.54297e-06	4.67399e-05	AFR Subclass-EN L3-5-IT-3
ENSG00000230537	ENSG00000230537	9	90104327	92213046	4684	15	0.265989	8.56065e-23	4.94315e-21	AFR Subclass-EN L3-5-IT-3
ENSG00000229694	LINC00484	9	90118592	92182762	4605	4	0.125557	1.14917e-10	1.86691e-09	AFR Subclass-EN L3-5-IT-3
ENSG00000169071	ROR2	9	90563091	92950228	4687	37	0.180117	1.26918e-14	3.20555e-13	AFR Subclass-EN L3-5-IT-3
ENSG00000188312	CENPP	9	91325953	93620529	4717	71	0.590429	5.4148e-66	1.72591e-62	AFR Subclass-EN L3-5-IT-3
ENSG00000106809	OGN	9	91383268	93404696	4155	17	0.342274	5.90218e-30	6.48711e-28	AFR Subclass-EN L3-5-IT-3
ENSG00000127083	OMD	9	91412380	93424471	4159	28	0.299974	2.62689e-26	2.0623e-24	AFR Subclass-EN L3-5-IT-3
ENSG00000106819	ASPN	9	91456205	93482506	4198	37	0.322984	1.00211e-27	9.12605e-26	AFR Subclass-EN L3-5-IT-3
ENSG00000106823	ECM2	9	91493554	93536655	4255	18	0.314209	7.19129e-27	6.12875e-25	AFR Subclass-EN L3-5-IT-3
ENSG00000226721	EEF1DP2	9	91836826	93837668	4200	14	0.0960769	4.94639e-08	5.75406e-07	AFR Subclass-EN L3-5-IT-3
ENSG00000165233	CARD19	9	92096217	94113283	4033	31	0.0866324	2.46634e-07	2.564e-06	AFR Subclass-EN L3-5-IT-3
ENSG00000131669	NINJ1	9	92121496	94134251	4011	51	0.0232529	0.00841466	0.0392693	AFR Subclass-EN L3-5-IT-3
ENSG00000204352	C9orf129	9	92318199	94346414	4119	16	0.0148363	0.0368732	0.147354	AFR Subclass-EN L3-5-IT-3
ENSG00000188938	FAM120AOS	9	92431441	94453581	4074	13	0.229624	6.88838e-19	2.70394e-17	AFR Subclass-EN L3-5-IT-3
ENSG00000175787	ZNF169	9	93259298	95301829	4365	25	0.0352492	0.00118293	0.00657565	AFR Subclass-EN L3-5-IT-3
ENSG00000232063	ENSG00000232063	9	93332459	95363013	4262	68	0.0508606	0.000111586	0.000745951	AFR Subclass-EN L3-5-IT-3
ENSG00000286850	ENSG00000286850	9	93485445	95511614	4153	59	0.390885	4.58957e-35	8.21842e-33	AFR Subclass-EN L3-5-IT-3
ENSG00000231806	PCAT7	9	93555054	95603990	4216	15	0.134798	4.28765e-12	8.2827e-11	AFR Subclass-EN L3-5-IT-3
ENSG00000148120	AOPEP	9	93726699	96087159	4878	15	0.0351359	0.00135113	0.00742006	AFR Subclass-EN L3-5-IT-3
ENSG00000224764	ENSG00000224764	9	93928551	95934946	4031	31	0.0167325	0.0248517	0.10379	AFR Subclass-EN L3-5-IT-3
ENSG00000158169	FANCC	9	94099054	96426796	4914	46	0.0631564	1.18316e-05	9.36248e-05	AFR Subclass-EN L3-5-IT-3
ENSG00000185920	PTCH1	9	94442980	96517057	4548	55	0.0788066	7.70701e-07	7.5133e-06	AFR Subclass-EN L3-5-IT-3
ENSG00000175611	LINC00476	9	94759231	96876049	4420	74	0.373083	3.11617e-33	4.88876e-31	AFR Subclass-EN L3-5-IT-3
ENSG00000224848	ENSG00000224848	9	95687050	97774318	4199	46	0.424642	7.50904e-40	2.17585e-37	AFR Subclass-EN L3-5-IT-3
ENSG00000081386	ZNF510	9	95754553	97778129	4068	50	0.0470993	0.000162019	0.00105305	AFR Subclass-EN L3-5-IT-3
ENSG00000196597	ZNF782	9	95816269	97875623	4085	56	0.0170695	0.0232854	0.0981746	AFR Subclass-EN L3-5-IT-3
ENSG00000196312	MFSD14C	9	95887373	98013708	4103	19	0.191509	5.81905e-16	1.659e-14	AFR Subclass-EN L3-5-IT-3
ENSG00000136943	CTSV	9	96029677	98156556	4065	28	0.391815	7.81647e-36	1.58623e-33	AFR Subclass-EN L3-5-IT-3
ENSG00000159712	ANKRD18CP	9	96156570	98221235	3918	59	0.309792	1.70416e-26	1.37167e-24	AFR Subclass-EN L3-5-IT-3
ENSG00000203279	ENSG00000203279	9	96200475	98238745	3822	83	0.541394	3.28488e-60	4.36259e-57	AFR Subclass-EN L3-5-IT-3
ENSG00000235494	ENSG00000235494	9	96222602	98235017	3765	35	0.134804	8.11721e-11	1.34895e-09	AFR Subclass-EN L3-5-IT-3
ENSG00000136937	NCBP1	9	96633668	98673748	4106	70	0.0168015	0.027576	0.113649	AFR Subclass-EN L3-5-IT-3
ENSG00000236130	PTCSC2	9	96699625	98853080	4220	124	0.109591	3.80393e-09	5.05194e-08	AFR Subclass-EN L3-5-IT-3
ENSG00000136932	TRMO	9	96904489	98922516	3978	13	0.106644	1.07854e-08	1.36526e-07	AFR Subclass-EN L3-5-IT-3
ENSG00000106789	CORO2A	9	97120975	99192637	4253	87	0.112007	4.35717e-09	5.73886e-08	AFR Subclass-EN L3-5-IT-3
ENSG00000165138	ANKS6	9	97731329	99796965	3880	40	0.0524341	8.28596e-05	0.00056724	AFR Subclass-EN L3-5-IT-3
ENSG00000136874	STX17	9	98906654	100974534	3506	50	0.0864076	3.41381e-07	3.48755e-06	AFR Subclass-EN L3-5-IT-3
ENSG00000119509	INVS	9	99099243	101302175	3809	22	0.220347	2.34369e-18	8.62619e-17	AFR Subclass-EN L3-5-IT-3
ENSG00000165152	PGAP4	9	100473170	102533537	5302	4	0.0168151	0.0270655	0.111892	AFR Subclass-EN L3-5-IT-3
ENSG00000136824	SMC2	9	103094260	105141419	6225	23	0.0880134	2.45899e-07	2.55803e-06	AFR Subclass-EN L3-5-IT-3
ENSG00000136783	NIPSNAP3A	9	103747683	105760120	5883	24	0.0233027	0.00826224	0.0386371	AFR Subclass-EN L3-5-IT-3
ENSG00000260230	FRRS1L	9	108130293	110167249	4830	48	0.419512	3.58286e-39	9.51668e-37	AFR Subclass-EN L3-5-IT-3
ENSG00000157654	PALM2AKAP2	9	108498325	111172512	6664	24	0.0374321	0.000887519	0.0050318	AFR Subclass-EN L3-5-IT-3
ENSG00000106868	SUSD1	9	111040783	113175297	4933	67	0.0422105	0.000387707	0.00234302	AFR Subclass-EN L3-5-IT-3
ENSG00000119471	HSDL2	9	111380080	113472405	4636	5	0.0789678	8.67855e-07	8.38243e-06	AFR Subclass-EN L3-5-IT-3
ENSG00000228623	ZNF883	9	111957722	114012227	4455	42	0.0678647	5.34009e-06	4.51486e-05	AFR Subclass-EN L3-5-IT-3
ENSG00000136867	SLC31A2	9	112150976	114164140	4408	21	0.0537187	4.96559e-05	0.000355351	AFR Subclass-EN L3-5-IT-3
ENSG00000119431	HDHD3	9	112373419	114376986	4515	19	0.194955	1.08503e-15	3.0284e-14	AFR Subclass-EN L3-5-IT-3
ENSG00000106948	AKNA	9	113334156	115394405	5070	22	0.0569202	3.9118e-05	0.000284538	AFR Subclass-EN L3-5-IT-3
ENSG00000157693	TMEM268	9	113611206	115646422	5252	19	0.0722606	3.12221e-06	2.75366e-05	AFR Subclass-EN L3-5-IT-3
ENSG00000230601	TEX48	9	113666434	115682192	5187	17	0.0313927	0.0021481	0.0113134	AFR Subclass-EN L3-5-IT-3
ENSG00000148219	ASTN2	9	115423112	118415070	6911	64	0.0163222	0.0288463	0.118029	AFR Subclass-EN L3-5-IT-3
ENSG00000136861	CDK5RAP2	9	119388869	121580170	4897	7	0.348905	2.6466e-30	3.05644e-28	AFR Subclass-EN L3-5-IT-3
ENSG00000106780	MEGF9	9	119600811	121714470	4774	40	0.0293315	0.00308456	0.015756	AFR Subclass-EN L3-5-IT-3
ENSG00000226752	CUTALP	9	119824828	121854385	4584	7	0.46347	2.97749e-46	1.58174e-43	AFR Subclass-EN L3-5-IT-3
ENSG00000056558	TRAF1	9	119902393	121929173	4617	21	0.0287981	0.00362086	0.0182729	AFR Subclass-EN L3-5-IT-3
ENSG00000204136	GGTA1	9	120444991	122499844	4786	49	0.0707687	2.97456e-06	2.6278e-05	AFR Subclass-EN L3-5-IT-3
ENSG00000234156	ENSG00000234156	9	121403407	123639685	4967	19	0.155921	1.24463e-12	2.54629e-11	AFR Subclass-EN L3-5-IT-3
ENSG00000167081	PBX3	9	124747345	126967377	4277	11	0.0435313	0.00019871	0.00126664	AFR Subclass-EN L3-5-IT-3
ENSG00000196814	MVB12B	9	125326829	127507041	3962	107	0.108238	7.99083e-09	1.02289e-07	AFR Subclass-EN L3-5-IT-3
ENSG00000169155	ZBTB43	9	125805006	127838210	3595	24	0.214548	6.90139e-18	2.46609e-16	AFR Subclass-EN L3-5-IT-3
ENSG00000136856	SLC2A8	9	126397138	128408424	3411	5	0.0344506	0.00155686	0.00845949	AFR Subclass-EN L3-5-IT-3
ENSG00000197958	RPL12	9	126447674	128451406	3420	41	0.0434121	0.000312945	0.00192415	AFR Subclass-EN L3-5-IT-3
ENSG00000187024	PTRH1	9	126690348	128724873	3275	13	0.0233403	0.00900598	0.0417233	AFR Subclass-EN L3-5-IT-3
ENSG00000167110	GOLGA2	9	127255829	129275995	3082	40	0.0550945	3.77362e-05	0.000275241	AFR Subclass-EN L3-5-IT-3
ENSG00000167136	ENDOG	9	127818500	129822676	2885	32	0.04367	0.000353202	0.00214519	AFR Subclass-EN L3-5-IT-3
ENSG00000224307	ENSG00000224307	9	128282458	130312665	2602	4	0.0131083	0.048824	0.188541	AFR Subclass-EN L3-5-IT-3
ENSG00000136878	USP20	9	128834698	130881828	2554	36	0.037057	0.000968909	0.00546408	AFR Subclass-EN L3-5-IT-3
ENSG00000187239	FNBP1	9	128887187	131043194	2675	35	0.0198326	0.0155279	0.0684182	AFR Subclass-EN L3-5-IT-3
ENSG00000107130	NCS1	9	129172404	131237303	2477	59	0.0426456	0.000390577	0.00235603	AFR Subclass-EN L3-5-IT-3
ENSG00000107164	FUBP3	9	129578965	131638352	2527	39	0.0240203	0.00633423	0.0304698	AFR Subclass-EN L3-5-IT-3
ENSG00000097007	ABL1	9	129713016	131887675	2675	11	0.0652203	8.60576e-06	7.00459e-05	AFR Subclass-EN L3-5-IT-3
ENSG00000130714	POMT1	9	130502789	132523806	2552	9	0.188427	8.19548e-16	2.3158e-14	AFR Subclass-EN L3-5-IT-3
ENSG00000165695	AK8	9	131725578	133878777	3974	26	0.180678	1.04217e-14	2.65746e-13	AFR Subclass-EN L3-5-IT-3
ENSG00000165699	TSC1	9	131891348	133946874	3996	23	0.0166549	0.0254526	0.105939	AFR Subclass-EN L3-5-IT-3
ENSG00000175164	ABO	9	132233278	134276024	4378	47	0.345753	3.67766e-30	4.18649e-28	AFR Subclass-EN L3-5-IT-3
ENSG00000160323	ADAMTS13	9	132414358	134459402	4312	157	0.0799275	5.48047e-07	5.476e-06	AFR Subclass-EN L3-5-IT-3
ENSG00000197859	ADAMTSL2	9	132532164	134575519	4414	126	0.0622591	1.707e-05	0.000131169	AFR Subclass-EN L3-5-IT-3
ENSG00000123453	SARDH	9	132663560	134739955	4564	4	0.0164376	0.0284193	0.116581	AFR Subclass-EN L3-5-IT-3
ENSG00000169925	BRD3	9	133030305	135068535	4777	5	0.0391454	0.000685872	0.00396041	AFR Subclass-EN L3-5-IT-3
ENSG00000225361	PPP1R26-AS1	9	134462727	136480777	4993	25	0.0165362	0.0287367	0.117702	AFR Subclass-EN L3-5-IT-3
ENSG00000107147	KCNT1	9	134702185	136795508	5251	12	0.141059	2.42448e-11	4.23672e-10	AFR Subclass-EN L3-5-IT-3
ENSG00000238058	ENSG00000238058	9	134907812	136916126	4919	40	0.0202962	0.0147732	0.0653637	AFR Subclass-EN L3-5-IT-3
ENSG00000130560	UBAC1	9	134932969	136961373	4950	7	0.0446969	0.000291277	0.00179786	AFR Subclass-EN L3-5-IT-3
ENSG00000177984	LCN15	9	135759634	137766255	4112	20	0.207925	5.23893e-17	1.70047e-15	AFR Subclass-EN L3-5-IT-3
ENSG00000130653	PNPLA7	9	136459952	138550402	3098	81	0.0982563	3.80791e-08	4.49911e-07	AFR Subclass-EN L3-5-IT-3
ENSG00000182154	MRPL41	9	136551879	138552555	2894	51	0.200139	4.46837e-16	1.29008e-14	AFR Subclass-EN L3-5-IT-3
ENSG00000148399	DPH7	9	136554444	138578925	2892	30	0.0692934	4.21723e-06	3.63297e-05	AFR Subclass-EN L3-5-IT-3
ENSG00000159247	TUBBP5	9	137150075	139177433	1521	10	0.0377582	0.000859667	0.00488432	AFR Subclass-EN L3-5-IT-3
ENSG00000078808	SDF4	1	216909	2232067	1427	32	0.0215459	0.0133897	0.0910498	AFR Subclass-EN L3-5-IT-1
ENSG00000160072	ATAD3B	1	471765	2497848	1997	6	0.0467277	0.000229435	0.0024153	AFR Subclass-EN L3-5-IT-1
ENSG00000162591	MEGF6	1	2487951	4611508	6022	19	0.0202141	0.0155317	0.10371	AFR Subclass-EN L3-5-IT-1
ENSG00000116198	CEP104	1	2812086	4857396	6388	79	0.0885624	1.68648e-07	3.24403e-06	AFR Subclass-EN L3-5-IT-1
ENSG00000198912	C1orf174	1	2889125	4900293	6283	28	0.0137574	0.047945	0.264307	AFR Subclass-EN L3-5-IT-1
ENSG00000196581	AJAP1	1	3654609	5792534	6537	56	0.0135449	0.0448968	0.250355	AFR Subclass-EN L3-5-IT-1
ENSG00000158292	GPR153	1	5247353	7261098	5307	37	0.0380264	0.000843855	0.00780566	AFR Subclass-EN L3-5-IT-1
ENSG00000097021	ACOT7	1	5264269	7393767	5586	31	0.0200353	0.0162516	0.10783	AFR Subclass-EN L3-5-IT-1
ENSG00000215788	TNFRSF25	1	5460786	7466175	5202	5	0.0212653	0.0115334	0.0801601	AFR Subclass-EN L3-5-IT-1
ENSG00000041988	THAP3	1	5624866	7635586	5228	44	0.0300072	0.00312766	0.0251733	AFR Subclass-EN L3-5-IT-1
ENSG00000171735	CAMTA1	1	5785454	8769706	7516	65	0.0183491	0.0223036	0.140219	AFR Subclass-EN L3-5-IT-1
ENSG00000116285	ERRFI1	1	7004404	9026309	4957	13	0.0354135	0.00132785	0.0117141	AFR Subclass-EN L3-5-IT-1
ENSG00000238290	ENSG00000238290	1	7026738	9122702	5107	41	0.112826	3.57306e-09	8.9362e-08	AFR Subclass-EN L3-5-IT-1
ENSG00000160049	DFFA	1	9456522	11472529	4243	18	0.0178241	0.022961	0.143786	AFR Subclass-EN L3-5-IT-1
ENSG00000116688	MFN2	1	10980181	13015211	3915	35	0.0209157	0.0123499	0.0848043	AFR Subclass-EN L3-5-IT-1
ENSG00000142634	EFHD2	1	14409888	16430339	5080	3	0.0509378	0.000109057	0.00122494	AFR Subclass-EN L3-5-IT-1
ENSG00000226029	LINC01772	1	15460948	17468481	3979	3	0.0135906	0.0490762	0.26948	AFR Subclass-EN L3-5-IT-1
ENSG00000080947	CROCCP3	1	15467436	17499257	3995	34	0.0436218	0.000337432	0.00344833	AFR Subclass-EN L3-5-IT-1
ENSG00000058453	CROCC	1	15740273	17972964	4435	22	0.0351037	0.0013056	0.0115421	AFR Subclass-EN L3-5-IT-1
ENSG00000230424	EMC1-AS1	1	18210501	20240704	4904	80	0.0141585	0.041948	0.237065	AFR Subclass-EN L3-5-IT-1
ENSG00000053372	MRTO4	1	18251805	20260128	4861	25	0.0200187	0.0157795	0.10503	AFR Subclass-EN L3-5-IT-1
ENSG00000077549	CAPZB	1	18338775	20485539	5138	7	0.0136797	0.0482226	0.265488	AFR Subclass-EN L3-5-IT-1
ENSG00000158747	NBL1	1	18596979	20658456	4852	5	0.015155	0.037281	0.215729	AFR Subclass-EN L3-5-IT-1
ENSG00000117245	KIF17	1	19664014	21718017	4314	36	0.032949	0.00204965	0.0172703	AFR Subclass-EN L3-5-IT-1
ENSG00000142794	NBPF3	1	20440128	22485005	4399	9	0.0425792	0.000410578	0.00409602	AFR Subclass-EN L3-5-IT-1
ENSG00000057757	PITHD1	1	22778418	24788232	4232	20	0.0308964	0.00251339	0.0206695	AFR Subclass-EN L3-5-IT-1
ENSG00000117305	HMGCL	1	22801885	24838620	4235	30	0.0813401	6.19202e-07	1.07591e-05	AFR Subclass-EN L3-5-IT-1
ENSG00000189266	PNRC2	1	22956839	24963462	4127	5	0.0388667	0.000810712	0.00754904	AFR Subclass-EN L3-5-IT-1
ENSG00000001461	NIPAL3	1	23415802	25472976	4348	29	0.0415544	0.000525034	0.00512407	AFR Subclass-EN L3-5-IT-1
ENSG00000117616	RSRP1	1	24242249	26338213	4420	22	0.0783483	1.21334e-06	1.99528e-05	AFR Subclass-EN L3-5-IT-1
ENSG00000187010	RHD	1	24272393	26330445	4352	59	0.328132	1.13451e-28	2.85441e-26	AFR Subclass-EN L3-5-IT-1
ENSG00000130770	ATP5IF1	1	27236109	29246906	3338	21	0.110441	3.80797e-09	9.50481e-08	AFR Subclass-EN L3-5-IT-1
ENSG00000204138	PHACTR4	1	27369582	29500364	3679	23	0.328652	1.63949e-28	3.89148e-26	AFR Subclass-EN L3-5-IT-1
ENSG00000116329	OPRD1	1	27812142	29871267	4174	13	0.0504488	9.74779e-05	0.00110277	AFR Subclass-EN L3-5-IT-1
ENSG00000159023	EPB41	1	27887091	30120046	4752	25	0.0162801	0.0312583	0.18743	AFR Subclass-EN L3-5-IT-1
ENSG00000084628	NKAIN1	1	30179745	32239887	4783	78	0.0521231	8.85984e-05	0.00101232	AFR Subclass-EN L3-5-IT-1
ENSG00000121766	ZCCHC17	1	30296982	32364953	4539	55	0.0312341	0.00251323	0.0206695	AFR Subclass-EN L3-5-IT-1
ENSG00000162517	PEF1	1	30629866	32644896	3985	39	0.0246774	0.00759911	0.0555795	AFR Subclass-EN L3-5-IT-1
ENSG00000176261	ZBTB8OS	1	31600172	33650903	3357	20	0.0703791	4.68626e-06	6.98497e-05	AFR Subclass-EN L3-5-IT-1
ENSG00000160097	FNDC5	1	31862268	33872482	3213	3	0.0339087	0.00157144	0.01361	AFR Subclass-EN L3-5-IT-1
ENSG00000004455	AK2	1	32007940	34080996	3441	23	0.0207423	0.015305	0.102468	AFR Subclass-EN L3-5-IT-1
ENSG00000142920	AZIN2	1	32081104	34123492	3408	40	0.0174888	0.0253707	0.155994	AFR Subclass-EN L3-5-IT-1
ENSG00000146463	ZMYM4	1	34268709	36422058	4220	14	0.0546875	6.68379e-05	0.000779982	AFR Subclass-EN L3-5-IT-1
ENSG00000116885	OSCP1	1	35415827	37450451	3921	12	0.0342401	0.000855866	0.00791094	AFR Subclass-EN L3-5-IT-1
ENSG00000163879	DNALI1	1	36556919	38566857	4013	4	0.038634	0.000831909	0.00772355	AFR Subclass-EN L3-5-IT-1
ENSG00000134697	GNL2	1	36566816	38595937	4058	16	0.0375432	0.000900835	0.00826587	AFR Subclass-EN L3-5-IT-1
ENSG00000228436	ENSG00000228436	1	37859912	39965038	3918	32	0.033392	0.0016376	0.0141103	AFR Subclass-EN L3-5-IT-1
ENSG00000043514	TRIT1	1	38838110	40883511	3844	5	0.023953	0.00872998	0.062972	AFR Subclass-EN L3-5-IT-1
ENSG00000127124	HIVEP3	1	40506365	43035925	4895	28	0.0183927	0.0203514	0.130224	AFR Subclass-EN L3-5-IT-1
ENSG00000227533	SLC2A1-AS1	1	41959049	43996814	3794	28	0.0716813	3.77237e-06	5.69022e-05	AFR Subclass-EN L3-5-IT-1
ENSG00000117395	EBNA1BP2	1	42164175	44270936	3771	24	0.0138565	0.0471046	0.260817	AFR Subclass-EN L3-5-IT-1
ENSG00000117410	ATP6V0B	1	42974487	44978295	3213	15	0.12909	1.69567e-10	5.25408e-09	AFR Subclass-EN L3-5-IT-1
ENSG00000198520	ARMH1	1	43674692	45725591	3002	27	0.341444	6.3648e-30	1.77932e-27	AFR Subclass-EN L3-5-IT-1
ENSG00000117425	PTCH2	1	43819844	45843253	2892	48	0.146419	1.08562e-11	3.84709e-10	AFR Subclass-EN L3-5-IT-1
ENSG00000117450	PRDX1	1	44510914	46542732	2878	23	0.0320621	0.00237241	0.0196607	AFR Subclass-EN L3-5-IT-1
ENSG00000159592	GPBP1L1	1	44627304	46688113	2945	28	0.0188	0.0197003	0.126703	AFR Subclass-EN L3-5-IT-1
ENSG00000186160	CYP4Z1	1	46067231	48118318	2980	9	0.0414691	0.000464887	0.00458689	AFR Subclass-EN L3-5-IT-1
ENSG00000185104	FAF1	1	49437028	51960267	390	13	0.0401014	0.0006706	0.00638135	AFR Subclass-EN L3-5-IT-1
ENSG00000085832	EPS15	1	50354263	52519266	1307	46	0.0170722	0.026553	0.16239	AFR Subclass-EN L3-5-IT-1
ENSG00000134744	TUT4	1	51408282	53553487	3591	60	0.0969766	3.05771e-08	6.65503e-07	AFR Subclass-EN L3-5-IT-1
ENSG00000121310	ECHDC2	1	51895910	53927212	4207	27	0.10172	1.80439e-08	4.06795e-07	AFR Subclass-EN L3-5-IT-1
ENSG00000116171	SCP2	1	51927276	54051698	4456	89	0.0231933	0.00911782	0.0652832	AFR Subclass-EN L3-5-IT-1
ENSG00000162385	MAGOH	1	52226900	54238518	4279	96	0.0212473	0.0126034	0.0863563	AFR Subclass-EN L3-5-IT-1
ENSG00000173406	DAB1	1	55994778	59546734	8475	21	0.0145202	0.0420921	0.237772	AFR Subclass-EN L3-5-IT-1
ENSG00000162601	MYSM1	1	57643440	59700077	4752	29	0.122457	5.27239e-10	1.51086e-08	AFR Subclass-EN L3-5-IT-1
ENSG00000234807	LINC01135	1	57785128	59901109	4752	15	0.0219401	0.0114187	0.0795326	AFR Subclass-EN L3-5-IT-1
ENSG00000172456	FGGY	1	58296638	60810647	5543	7	0.0178784	0.0228809	0.14349	AFR Subclass-EN L3-5-IT-1
ENSG00000132849	PATJ	1	60742477	63178675	5500	25	0.0854719	3.7522e-07	6.71447e-06	AFR Subclass-EN L3-5-IT-1
ENSG00000142856	ITGB3BP	1	62440770	64593721	4995	69	0.257974	5.07417e-21	5.40958e-19	AFR Subclass-EN L3-5-IT-1
ENSG00000158966	CACHD1	1	63470129	65693058	4782	18	0.0923729	1.38513e-07	2.70574e-06	AFR Subclass-EN L3-5-IT-1
ENSG00000162437	RAVER2	1	63745095	65833232	4346	36	0.0433513	0.000350653	0.00357763	AFR Subclass-EN L3-5-IT-1
ENSG00000118473	SGIP1	1	65533267	67751139	5049	27	0.0462804	0.000216507	0.00229845	AFR Subclass-EN L3-5-IT-1
ENSG00000197568	HHLA3	1	69354805	71385339	4340	16	0.0515738	9.54071e-05	0.00108226	AFR Subclass-EN L3-5-IT-1
ENSG00000286863	ENSG00000286863	1	71283170	73753772	5285	73	0.325459	5.23193e-28	1.19669e-25	AFR Subclass-EN L3-5-IT-1
ENSG00000225087	ENSG00000225087	1	71636547	73899240	5004	52	0.161066	4.01109e-13	1.69897e-11	AFR Subclass-EN L3-5-IT-1
ENSG00000162620	LRRIQ3	1	73026015	75198187	4856	41	0.0541794	5.38031e-05	0.000641301	AFR Subclass-EN L3-5-IT-1
ENSG00000137968	SLC44A5	1	74202131	76611116	5575	33	0.144557	1.86461e-11	6.42651e-10	AFR Subclass-EN L3-5-IT-1
ENSG00000117054	ACADM	1	74724431	76787575	4832	37	0.278672	1.40302e-23	2.07647e-21	AFR Subclass-EN L3-5-IT-1
ENSG00000057468	MSH4	1	74796882	76913242	4895	54	0.158238	1.77893e-12	7.01533e-11	AFR Subclass-EN L3-5-IT-1
ENSG00000184005	ST6GALNAC3	1	75074746	77634603	5759	75	0.183015	1.93916e-14	9.87639e-13	AFR Subclass-EN L3-5-IT-1
ENSG00000117114	ADGRL2	1	80306147	82992436	4950	79	0.0301152	0.00309102	0.0249104	AFR Subclass-EN L3-5-IT-1
ENSG00000233008	LINC01725	1	82575776	84861023	2763	58	0.0709992	2.32796e-06	3.6516e-05	AFR Subclass-EN L3-5-IT-1
ENSG00000137941	TTLL7	1	82865024	84999150	2373	43	0.0653664	1.01084e-05	0.000139587	AFR Subclass-EN L3-5-IT-1
ENSG00000285851	ENSG00000285851	1	83498350	85556688	2729	51	0.0859648	3.18602e-07	5.77524e-06	AFR Subclass-EN L3-5-IT-1
ENSG00000122432	SPATA1	1	83506300	85566194	2738	6	0.0784992	7.71919e-07	1.31965e-05	AFR Subclass-EN L3-5-IT-1
ENSG00000153904	DDAH1	1	84318481	86578363	3347	63	0.0206909	0.0139295	0.0940089	AFR Subclass-EN L3-5-IT-1
ENSG00000122417	ODF2L	1	85346824	87396342	3477	29	0.107058	9.22428e-09	2.18123e-07	AFR Subclass-EN L3-5-IT-1
ENSG00000236915	CLCA4-AS1	1	85571181	87696311	3796	27	0.0784772	8.23679e-07	1.40215e-05	AFR Subclass-EN L3-5-IT-1
ENSG00000237505	PKN2-AS1	1	86620803	89685204	6231	85	0.120329	1.43271e-09	3.81047e-08	AFR Subclass-EN L3-5-IT-1
ENSG00000137947	GTF2B	1	87852633	89891944	4382	36	0.0553452	6.00964e-05	0.00070854	AFR Subclass-EN L3-5-IT-1
ENSG00000137944	KYAT3	1	87935773	89992953	4367	6	0.0389729	0.000789458	0.00739827	AFR Subclass-EN L3-5-IT-1
ENSG00000286548	ENSG00000286548	1	88427533	90525472	4513	15	0.0464858	0.000209067	0.0022251	AFR Subclass-EN L3-5-IT-1
ENSG00000197147	LRRC8B	1	88524829	90597861	4441	60	0.109346	7.11262e-09	1.71084e-07	AFR Subclass-EN L3-5-IT-1
ENSG00000231999	LRRC8C-DT	1	88581291	90632916	4397	56	0.0584262	3.47304e-05	0.000432752	AFR Subclass-EN L3-5-IT-1
ENSG00000162669	HFM1	1	90260766	92404856	4539	53	0.138145	3.96678e-11	1.33072e-09	AFR Subclass-EN L3-5-IT-1
ENSG00000097046	CDC7	1	90500851	92525764	4286	26	0.0138327	0.0431503	0.242442	AFR Subclass-EN L3-5-IT-1
ENSG00000067208	EVI5	1	91508696	93792404	4485	17	0.0545829	6.45995e-05	0.000755965	AFR Subclass-EN L3-5-IT-1
ENSG00000154511	DIPK1A	1	91832737	93961522	4031	58	0.0559001	4.86128e-05	0.000584655	AFR Subclass-EN L3-5-IT-1
ENSG00000229052	ENSG00000229052	1	91930696	93934098	3706	71	0.0155291	0.0323048	0.192695	AFR Subclass-EN L3-5-IT-1
ENSG00000223745	CCDC18-AS1	1	92262186	94346025	4087	22	0.169746	1.69646e-13	7.59484e-12	AFR Subclass-EN L3-5-IT-1
ENSG00000137942	FNBP1L	1	92448118	94554661	4138	39	0.0261517	0.00594073	0.0447512	AFR Subclass-EN L3-5-IT-1
ENSG00000137936	BCAR3	1	92561741	94847150	4790	145	0.052513	9.33907e-05	0.0010613	AFR Subclass-EN L3-5-IT-1
ENSG00000198691	ABCA4	1	92992834	95121148	4655	28	0.264743	1.92881e-22	2.60907e-20	AFR Subclass-EN L3-5-IT-1
ENSG00000224081	SLC44A3-AS1	1	93613814	95855426	5094	20	0.0765498	1.13064e-06	1.87893e-05	AFR Subclass-EN L3-5-IT-1
ENSG00000162627	SNX7	1	97661701	99760500	4526	83	0.0482914	0.000151399	0.00164331	AFR Subclass-EN L3-5-IT-1
ENSG00000224616	RTCA-AS1	1	99251528	101266179	4724	20	0.0224285	0.0105615	0.0740186	AFR Subclass-EN L3-5-IT-1
ENSG00000137996	RTCA	1	99266216	101292769	4755	5	0.147197	5.54893e-12	2.07755e-10	AFR Subclass-EN L3-5-IT-1
ENSG00000060718	COL11A1	1	101876467	104108872	5742	110	0.224238	3.57743e-18	2.69485e-16	AFR Subclass-EN L3-5-IT-1
ENSG00000085491	SLC25A24	1	107134043	109200849	4356	7	0.147016	7.31335e-12	2.68227e-10	AFR Subclass-EN L3-5-IT-1
ENSG00000162636	FAM102B	1	107560089	109644900	4210	42	0.0401726	0.000513107	0.00502326	AFR Subclass-EN L3-5-IT-1
ENSG00000168765	GSTM4	1	108656099	110674836	4183	7	0.089728	1.40489e-07	2.73162e-06	AFR Subclass-EN L3-5-IT-1
ENSG00000134202	GSTM3	1	108733932	110741038	4207	20	0.0769651	1.38165e-06	2.25825e-05	AFR Subclass-EN L3-5-IT-1
ENSG00000085465	OVGP1	1	110414319	112427735	5159	15	0.0192785	0.0172271	0.113346	AFR Subclass-EN L3-5-IT-1
ENSG00000155363	MOV10	1	111673141	113700746	4353	25	0.0668004	7.06089e-06	0.000101053	AFR Subclass-EN L3-5-IT-1
ENSG00000224167	LINC01357	1	111849821	113877871	4075	24	0.126516	4.91613e-10	1.41846e-08	AFR Subclass-EN L3-5-IT-1
ENSG00000238198	LRIG2-DT	1	112011687	114073113	4141	45	0.0188316	0.0204274	0.130511	AFR Subclass-EN L3-5-IT-1
ENSG00000134262	AP4B1	1	112894194	114905201	3731	52	0.0530255	8.94388e-05	0.001021	AFR Subclass-EN L3-5-IT-1
ENSG00000134198	TSPAN2	1	114048011	116089503	5132	16	0.201135	5.73152e-16	3.44988e-14	AFR Subclass-EN L3-5-IT-1
ENSG00000134247	PTGFRN	1	115909916	117990353	4907	28	0.0308785	0.00293943	0.0237719	AFR Subclass-EN L3-5-IT-1
ENSG00000116830	TTF2	1	116060326	118107453	4757	13	0.268722	7.13993e-22	8.8931e-20	AFR Subclass-EN L3-5-IT-1
ENSG00000231365	WARS2-AS1	1	118140391	120275973	4291	69	0.259445	2.28434e-22	3.05713e-20	AFR Subclass-EN L3-5-IT-1
ENSG00000227712	ENSG00000227712	1	118230313	120327915	4106	15	0.0401311	0.000653313	0.00622627	AFR Subclass-EN L3-5-IT-1
ENSG00000274642	ENSG00000274642	1	119197085	121319680	1826	29	0.0764609	9.68902e-07	1.62952e-05	AFR Subclass-EN L3-5-IT-1
ENSG00000223804	ENSG00000223804	1	119267334	121341871	1686	88	0.0140765	0.0448015	0.249935	AFR Subclass-EN L3-5-IT-1
ENSG00000196369	SRGAP2B	1	143887265	146095528	10	3	0.0553805	5.35621e-05	0.000639896	AFR Subclass-EN L3-5-IT-1
ENSG00000268043	NBPF12	1	145938744	147996202	2196	33	0.0360969	0.00104207	0.00940451	AFR Subclass-EN L3-5-IT-1
ENSG00000278811	LINC00624	1	146258885	148517875	2471	68	0.0157852	0.0337333	0.199701	AFR Subclass-EN L3-5-IT-1
ENSG00000263956	NBPF11	1	147102046	149152322	2249	54	0.0292229	0.00360305	0.0286429	AFR Subclass-EN L3-5-IT-1
ENSG00000232265	LINC02805	1	147156139	149186980	2093	51	0.0342944	0.00117376	0.0104871	AFR Subclass-EN L3-5-IT-1
ENSG00000227733	ENSG00000227733	1	147159213	149255012	2085	42	0.0385946	0.000873682	0.00804018	AFR Subclass-EN L3-5-IT-1
ENSG00000274020	LINC01138	1	147290889	149519604	1719	44	0.249706	3.87276e-20	3.69086e-18	AFR Subclass-EN L3-5-IT-1
ENSG00000163125	RPRD2	1	149363091	151476566	2674	58	0.0254228	0.00705812	0.0521687	AFR Subclass-EN L3-5-IT-1
ENSG00000143369	ECM1	1	149508062	151513789	2754	23	0.0359857	0.00124201	0.0110255	AFR Subclass-EN L3-5-IT-1
ENSG00000143434	SEMA6C	1	150131685	152146664	3584	53	0.100185	1.35118e-08	3.11888e-07	AFR Subclass-EN L3-5-IT-1
ENSG00000163159	VPS72	1	150176304	152195321	3614	43	0.0878818	2.71438e-07	5.01424e-06	AFR Subclass-EN L3-5-IT-1
ENSG00000159445	THEM4	1	150870866	152909637	4469	14	0.0498308	0.000127228	0.00140767	AFR Subclass-EN L3-5-IT-1
ENSG00000285651	ENSG00000285651	1	150885251	152899333	4412	39	0.05629	4.6366e-05	0.000560311	AFR Subclass-EN L3-5-IT-1
ENSG00000237975	FLG-AS1	1	151168125	153445456	5626	94	0.168512	1.3474e-13	6.09724e-12	AFR Subclass-EN L3-5-IT-1
ENSG00000143603	KCNN3	1	153697455	155870281	3286	4	0.0510203	0.000108501	0.00121979	AFR Subclass-EN L3-5-IT-1
ENSG00000116521	SCAMP3	1	154255979	156262430	3262	9	0.0255722	0.00674325	0.0501064	AFR Subclass-EN L3-5-IT-1
ENSG00000160753	RUSC1	1	154320894	156331114	3270	22	0.0233221	0.00848456	0.061413	AFR Subclass-EN L3-5-IT-1
ENSG00000225082	DAP3P1	1	154586644	156602197	3248	48	0.0163304	0.0302366	0.182172	AFR Subclass-EN L3-5-IT-1
ENSG00000246203	ENSG00000246203	1	154614726	156660245	3306	4	0.0215739	0.0132102	0.0900727	AFR Subclass-EN L3-5-IT-1
ENSG00000132676	DAP3	1	154687960	156739010	3323	10	0.0379111	0.000842691	0.00780325	AFR Subclass-EN L3-5-IT-1
ENSG00000163382	NAXE	1	155591756	157609507	4399	79	0.0638244	1.32632e-05	0.000177124	AFR Subclass-EN L3-5-IT-1
ENSG00000272668	ENSG00000272668	1	158854870	160867685	4268	37	0.0889442	1.47781e-07	2.86455e-06	AFR Subclass-EN L3-5-IT-1
ENSG00000270149	ENSG00000270149	1	159997957	162038962	4229	23	0.260131	4.29725e-21	4.70082e-19	AFR Subclass-EN L3-5-IT-1
ENSG00000132196	HSD17B7	1	161790702	163812823	4738	122	0.383652	8.48975e-34	3.14121e-31	AFR Subclass-EN L3-5-IT-1
ENSG00000143248	RGS5	1	162111121	164321791	5255	24	0.0135197	0.0492567	0.270117	AFR Subclass-EN L3-5-IT-1
ENSG00000185630	PBX1	1	163555584	165899296	5501	29	0.0141854	0.0439822	0.246238	AFR Subclass-EN L3-5-IT-1
ENSG00000143198	MGST3	1	164631213	166661796	4899	7	0.0217043	0.0122293	0.0841603	AFR Subclass-EN L3-5-IT-1
ENSG00000229588	ENSG00000229588	1	165165911	167339090	5286	38	0.0434354	0.000395168	0.00396428	AFR Subclass-EN L3-5-IT-1
ENSG00000143194	MAEL	1	165975582	168022214	4665	34	0.0266533	0.00561933	0.0426622	AFR Subclass-EN L3-5-IT-1
ENSG00000197965	MPZL1	1	166721192	168791919	4793	24	0.0282848	0.00440964	0.0340745	AFR Subclass-EN L3-5-IT-1
ENSG00000143147	GPR161	1	167079542	169137667	4847	28	0.0962431	8.09763e-08	1.64304e-06	AFR Subclass-EN L3-5-IT-1
ENSG00000213064	SFT2D2	1	167225938	169253021	4864	55	0.0425325	0.000431127	0.00428065	AFR Subclass-EN L3-5-IT-1
ENSG00000224228	ENSG00000224228	1	171775905	174064015	4803	12	0.11617	1.5537e-09	4.06351e-08	AFR Subclass-EN L3-5-IT-1
ENSG00000116161	CACYBP	1	173999163	176012027	4248	17	0.0282392	0.00409234	0.0319961	AFR Subclass-EN L3-5-IT-1
ENSG00000227740	LINC02803	1	174904762	176921057	4302	6	0.0173868	0.0261228	0.159993	AFR Subclass-EN L3-5-IT-1
ENSG00000143207	COP1	1	174944831	177207286	4760	5	0.014037	0.0431692	0.242442	AFR Subclass-EN L3-5-IT-1
ENSG00000236021	ENSG00000236021	1	175207648	177447919	4566	52	0.0407566	0.000567091	0.00547926	AFR Subclass-EN L3-5-IT-1
ENSG00000254154	CRYZL2P-SEC16B	1	176928788	179038007	4553	40	0.103504	1.9837e-08	4.4483e-07	AFR Subclass-EN L3-5-IT-1
ENSG00000075391	RASAL2	1	177094104	179484147	5672	59	0.0179582	0.0238252	0.147573	AFR Subclass-EN L3-5-IT-1
ENSG00000116191	RALGPS2	1	177725147	179921841	5620	39	0.034444	0.00159448	0.013767	AFR Subclass-EN L3-5-IT-1
ENSG00000169905	TOR1AIP2	1	178839967	180877803	5314	99	0.0986242	4.17108e-08	8.89358e-07	AFR Subclass-EN L3-5-IT-1
ENSG00000116698	SMG7	1	182472216	184598246	4522	24	0.0298046	0.00298346	0.0241053	AFR Subclass-EN L3-5-IT-1
ENSG00000143344	RGL1	1	182636085	184928532	4357	9	0.0440199	0.00035992	0.00365734	AFR Subclass-EN L3-5-IT-1
ENSG00000116406	EDEM3	1	183690237	185754907	3373	109	0.0432518	0.000344619	0.00351892	AFR Subclass-EN L3-5-IT-1
ENSG00000287364	ENSG00000287364	1	194747024	196763501	4892	13	0.124561	6.9843e-10	1.9525e-08	AFR Subclass-EN L3-5-IT-1
ENSG00000162687	KCNT2	1	195225779	197609225	5081	13	0.01944	0.0183796	0.119738	AFR Subclass-EN L3-5-IT-1
ENSG00000134376	CRB1	1	196268204	198478455	4587	38	0.0947221	8.23507e-08	1.66823e-06	AFR Subclass-EN L3-5-IT-1
ENSG00000203721	LINC00862	1	199253419	201400705	5157	7	0.12136	9.22312e-10	2.51685e-08	AFR Subclass-EN L3-5-IT-1
ENSG00000230623	ENSG00000230623	1	199333193	201478669	5186	10	0.0266917	0.00493975	0.0379146	AFR Subclass-EN L3-5-IT-1
ENSG00000260088	DDX59-AS1	1	199669507	201694250	4855	56	0.16523	2.59007e-13	1.12355e-11	AFR Subclass-EN L3-5-IT-1
ENSG00000143862	ARL8A	1	201133404	203144743	4301	19	0.0504165	0.000120247	0.00133631	AFR Subclass-EN L3-5-IT-1
ENSG00000240710	ENSG00000240710	1	203603035	205616565	4999	7	0.0367364	0.000955551	0.00871075	AFR Subclass-EN L3-5-IT-1
ENSG00000170382	LRRN2	1	203617170	205685738	5167	1	0.0151114	0.0330651	0.196485	AFR Subclass-EN L3-5-IT-1
ENSG00000286619	ENSG00000286619	1	204813322	206896082	4002	9	0.491065	7.19595e-50	1.50875e-46	AFR Subclass-EN L3-5-IT-1
ENSG00000266094	RASSF5	1	205507531	207589448	3673	10	0.0756028	1.87607e-06	3.00266e-05	AFR Subclass-EN L3-5-IT-1
ENSG00000143486	EIF2D	1	205571292	207612465	3577	8	0.0199022	0.0171264	0.11286	AFR Subclass-EN L3-5-IT-1
ENSG00000117335	CD46	1	206752054	208795513	4003	45	0.0167524	0.0285009	0.172874	AFR Subclass-EN L3-5-IT-1
ENSG00000117691	NENF	1	211432920	213446379	4295	9	0.0603659	2.25687e-05	0.000290004	AFR Subclass-EN L3-5-IT-1
ENSG00000203705	TATDN3	1	211791828	213816830	4032	25	0.123749	7.58114e-10	2.10985e-08	AFR Subclass-EN L3-5-IT-1
ENSG00000136643	RPS6KC1	1	212051233	214274774	4002	15	0.0753004	1.76785e-06	2.83306e-05	AFR Subclass-EN L3-5-IT-1
ENSG00000082482	KCNK2	1	214005775	216237090	3638	29	0.0226936	0.010701	0.0749548	AFR Subclass-EN L3-5-IT-1
ENSG00000067533	RRP15	1	217285293	219337983	4721	23	0.213485	1.23772e-17	8.94855e-16	AFR Subclass-EN L3-5-IT-1
ENSG00000143353	LYPLAL1	1	218173869	220212865	4460	22	0.0349035	0.00142048	0.0124095	AFR Subclass-EN L3-5-IT-1
ENSG00000117791	MTARC2	1	219748225	221784815	4635	45	0.0155789	0.033549	0.198891	AFR Subclass-EN L3-5-IT-1
ENSG00000154309	DISP1	1	221815022	224005995	4113	29	0.0426636	0.000419234	0.00417906	AFR Subclass-EN L3-5-IT-1
ENSG00000143502	SUSD4	1	222220819	224364233	4161	50	0.0525385	6.27989e-05	0.000737638	AFR Subclass-EN L3-5-IT-1
ENSG00000185495	SEPTIN7P13	1	222992743	225010612	4399	54	0.205334	1.0536e-16	6.72807e-15	AFR Subclass-EN L3-5-IT-1
ENSG00000143753	DEGS1	1	223175756	225193441	4425	12	0.0223516	0.0114304	0.0795326	AFR Subclass-EN L3-5-IT-1
ENSG00000143786	CNIH3	1	223434660	225740554	5008	15	0.026878	0.00365718	0.0290084	AFR Subclass-EN L3-5-IT-1
ENSG00000185842	DNAH14	1	223896262	226399292	4948	63	0.393003	8.38635e-37	4.24874e-34	AFR Subclass-EN L3-5-IT-1
ENSG00000227496	ENSG00000227496	1	224700264	226752258	4094	19	0.162157	5.1312e-13	2.12337e-11	AFR Subclass-EN L3-5-IT-1
ENSG00000143751	SDE2	1	224982702	226999343	4144	1	0.0159434	0.0325652	0.193789	AFR Subclass-EN L3-5-IT-1
ENSG00000181450	ZNF678	1	226563543	228677443	5248	15	0.0369523	0.00112783	0.0101199	AFR Subclass-EN L3-5-IT-1
ENSG00000183780	SLC35F3	1	232904676	235324511	5589	10	0.0558839	5.31079e-05	0.000635074	AFR Subclass-EN L3-5-IT-1
ENSG00000236358	ENSG00000236358	1	233357006	235365828	4534	5	0.0546726	6.12905e-05	0.000720592	AFR Subclass-EN L3-5-IT-1
ENSG00000285053	TBCE-1	1	234328570	236448952	4843	14	0.0800337	5.06119e-07	8.92984e-06	AFR Subclass-EN L3-5-IT-1
ENSG00000237250	ENSG00000237250	1	236862175	238928321	5304	17	0.0527702	7.99106e-05	0.000925667	AFR Subclass-EN L3-5-IT-1
ENSG00000234464	ENSG00000234464	1	237238943	239404906	5500	52	0.0783442	9.32678e-07	1.57491e-05	AFR Subclass-EN L3-5-IT-1
ENSG00000180875	GREM2	1	239489573	241612155	5257	32	0.164454	4.10982e-13	1.73495e-11	AFR Subclass-EN L3-5-IT-1
ENSG00000054282	SDCCAG8	1	242256034	244500091	4063	27	0.0607951	2.48455e-05	0.000317316	AFR Subclass-EN L3-5-IT-1
ENSG00000203666	EFCAB2	1	243969705	246127164	5115	16	0.0289237	0.0037039	0.0293236	AFR Subclass-EN L3-5-IT-1
ENSG00000162849	KIF26B	1	244154985	246709432	6584	41	0.0351446	0.00135595	0.0119119	AFR Subclass-EN L3-5-IT-1
ENSG00000135747	ZNF670-ZNF695	1	245945547	248078811	6767	68	0.143937	7.8322e-12	2.85592e-10	AFR Subclass-EN L3-5-IT-1
ENSG00000162714	ZNF496	1	246297412	248331867	6237	6	0.0927881	1.23546e-07	2.43606e-06	AFR Subclass-EN L3-5-IT-1
ENSG00000224227	OR2L1P	1	246980872	248991204	5491	101	0.0600524	2.90113e-05	0.000367165	AFR Subclass-EN L3-5-IT-1
ENSG00000197454	OR2L5	1	247013660	249024276	5401	68	0.0743579	2.50545e-06	3.90082e-05	AFR Subclass-EN L3-5-IT-1
ENSG00000203663	OR2L2	1	247030070	249042305	5351	48	0.0286231	0.00366056	0.0290169	AFR Subclass-EN L3-5-IT-1
ENSG00000198128	OR2L3	1	247046836	249063407	5311	74	0.0442449	0.000314959	0.0032477	AFR Subclass-EN L3-5-IT-1
ENSG00000171180	OR2M4	1	247231417	249244679	4755	110	0.120159	7.39306e-10	2.06219e-08	AFR Subclass-EN L3-5-IT-1
ENSG00000286015	ENSG00000286015	1	247681249	249748349	3359	51	0.160482	2.40146e-13	1.05263e-11	AFR Subclass-EN L3-5-IT-1
ENSG00000229703	LYPD9P	1	247691760	249716755	3318	38	0.103302	1.74587e-08	3.95732e-07	AFR Subclass-EN L3-5-IT-1
ENSG00000205740	ENSG00000205740	10	0	1988341	4327	15	0.0703713	4.71401e-06	7.00972e-05	AFR Subclass-EN L3-5-IT-1
ENSG00000234170	LINC02645	10	1368561	3502200	6176	34	0.014125	0.0413183	0.234772	AFR Subclass-EN L3-5-IT-1
ENSG00000235281	ENSG00000235281	10	1501600	3618739	6075	8	0.0432106	0.000328542	0.00336842	AFR Subclass-EN L3-5-IT-1
ENSG00000165568	AKR1E2	10	3786629	5848062	5545	61	0.0797702	6.44315e-07	1.118e-05	AFR Subclass-EN L3-5-IT-1
ENSG00000173848	NET1	10	4412557	6459056	5700	2	0.0854725	4.18097e-07	7.43941e-06	AFR Subclass-EN L3-5-IT-1
ENSG00000198879	SFMBT2	10	6158624	8411488	5727	37	0.0195147	0.0156527	0.104407	AFR Subclass-EN L3-5-IT-1
ENSG00000151655	ITIH2	10	6703316	8749520	5328	59	0.160471	6.95356e-13	2.83093e-11	AFR Subclass-EN L3-5-IT-1
ENSG00000270111	CELF2-DT	10	9369809	11462361	4648	2	0.152	5.44445e-12	2.05063e-10	AFR Subclass-EN L3-5-IT-1
ENSG00000077943	ITGA8	10	14513954	16719922	5728	54	0.190483	2.76245e-15	1.5242e-13	AFR Subclass-EN L3-5-IT-1
ENSG00000287925	ENSG00000287925	10	15521714	17539737	5401	5	0.0464284	0.000200653	0.00214645	AFR Subclass-EN L3-5-IT-1
ENSG00000107614	TRDMT1	10	16137336	18202054	5583	74	0.0664141	9.6589e-06	0.000134264	AFR Subclass-EN L3-5-IT-1
ENSG00000165996	HACD1	10	16589032	18617374	5531	48	0.0158763	0.0320234	0.191289	AFR Subclass-EN L3-5-IT-1
ENSG00000240291	ENSG00000240291	10	17513115	19545651	5684	47	0.0205617	0.0148563	0.0996227	AFR Subclass-EN L3-5-IT-1
ENSG00000204740	MALRD1	10	18048801	20790401	8055	3	0.112274	4.65552e-09	1.14611e-07	AFR Subclass-EN L3-5-IT-1
ENSG00000120594	PLXDC2	10	18816239	21289856	7060	91	0.0303437	0.00281695	0.0228923	AFR Subclass-EN L3-5-IT-1
ENSG00000078114	NEBL	10	19779973	22293011	5808	23	0.0758667	1.57303e-06	2.5468e-05	AFR Subclass-EN L3-5-IT-1
ENSG00000228219	NPM1P30	10	20110682	22113388	4512	11	0.0671143	7.47958e-06	0.00010644	AFR Subclass-EN L3-5-IT-1
ENSG00000077327	SPAG6	10	21345445	23454224	3968	7	0.0174884	0.0258467	0.158456	AFR Subclass-EN L3-5-IT-1
ENSG00000165309	ARMC3	10	21928024	24038523	4897	34	0.0137331	0.0446791	0.249362	AFR Subclass-EN L3-5-IT-1
ENSG00000107863	ARHGAP21	10	23583609	25723887	5512	17	0.0672438	8.01448e-06	0.000113105	AFR Subclass-EN L3-5-IT-1
ENSG00000099256	PRTFDC1	10	23848614	25952606	5304	59	0.0674649	7.53486e-06	0.000106985	AFR Subclass-EN L3-5-IT-1
ENSG00000283709	FAM238C	10	25931206	27944418	5045	66	0.407197	2.53513e-39	1.77177e-36	AFR Subclass-EN L3-5-IT-1
ENSG00000237128	LINC02652	10	27433008	29495813	5291	22	0.167205	1.06342e-13	4.90028e-12	AFR Subclass-EN L3-5-IT-1
ENSG00000224597	SVIL-AS1	10	28409402	30487745	5398	33	0.128011	8.31629e-11	2.67568e-09	AFR Subclass-EN L3-5-IT-1
ENSG00000287564	ENSG00000287564	10	30033089	32143813	5276	42	0.0363541	0.000791621	0.00740416	AFR Subclass-EN L3-5-IT-1
ENSG00000272381	LINC02664	10	30187715	32261910	5345	24	0.0224874	0.0107708	0.0754015	AFR Subclass-EN L3-5-IT-1
ENSG00000216937	CCDC7	10	31446140	33882874	6180	32	0.0443689	0.000322863	0.00331561	AFR Subclass-EN L3-5-IT-1
ENSG00000150093	ITGB1	10	31887273	34005792	5465	64	0.0940279	8.44009e-08	1.70427e-06	AFR Subclass-EN L3-5-IT-1
ENSG00000108100	CCNY	10	34247025	36572669	5384	14	0.0811188	6.68731e-07	1.15717e-05	AFR Subclass-EN L3-5-IT-1
ENSG00000271335	CCNY-AS1	10	34314552	36336401	4666	12	0.143905	1.96057e-11	6.73879e-10	AFR Subclass-EN L3-5-IT-1
ENSG00000234420	ZNF37BP	10	41513510	43552822	796	14	0.0368786	0.000943061	0.00860312	AFR Subclass-EN L3-5-IT-1
ENSG00000107562	CXCL12	10	43370165	45386493	5209	13	0.249803	2.19465e-20	2.14021e-18	AFR Subclass-EN L3-5-IT-1
ENSG00000224812	TMEM72-AS1	10	43793119	45959709	4911	43	0.0437858	0.000356097	0.00362436	AFR Subclass-EN L3-5-IT-1
ENSG00000265366	GLUD1P2	10	45759019	47786770	826	11	0.0180114	0.0230802	0.144308	AFR Subclass-EN L3-5-IT-1
ENSG00000204177	BMS1P1	10	45786674	47811989	824	40	0.0363942	0.00119501	0.0106392	AFR Subclass-EN L3-5-IT-1
ENSG00000204179	PTPN20	10	45911396	48002488	791	19	0.0196582	0.0175237	0.114877	AFR Subclass-EN L3-5-IT-1
ENSG00000204172	AGAP9	10	46501854	48523638	1321	70	0.0379196	0.000884259	0.00813156	AFR Subclass-EN L3-5-IT-1
ENSG00000254929	ENSG00000254929	10	46517816	48553514	1382	21	0.0940245	1.05421e-07	2.09841e-06	AFR Subclass-EN L3-5-IT-1
ENSG00000128815	WDFY4	10	47684876	49982956	4671	121	0.0462769	0.000202908	0.00216504	AFR Subclass-EN L3-5-IT-1
ENSG00000165633	VSTM4	10	48014236	50115522	4756	7	0.240523	4.60282e-21	4.99168e-19	AFR Subclass-EN L3-5-IT-1
ENSG00000235939	ENSG00000235939	10	48419277	50472903	4873	28	0.0484045	0.000164751	0.0017775	AFR Subclass-EN L3-5-IT-1
ENSG00000185532	PRKG1	10	49990888	53298423	7941	22	0.057337	3.9777e-05	0.000489623	AFR Subclass-EN L3-5-IT-1
ENSG00000183346	CABCOCO1	10	60662929	62766766	4789	47	0.327945	7.03738e-28	1.5809e-25	AFR Subclass-EN L3-5-IT-1
ENSG00000285837	ENSG00000285837	10	61374192	63672011	4746	24	0.120521	9.14507e-10	2.50098e-08	AFR Subclass-EN L3-5-IT-1
ENSG00000238280	ENSG00000238280	10	61682652	63805887	4382	22	0.0226516	0.0103277	0.0726227	AFR Subclass-EN L3-5-IT-1
ENSG00000224714	LINC02671	10	63901136	66017639	5697	2	0.0212023	0.012682	0.0868007	AFR Subclass-EN L3-5-IT-1
ENSG00000224222	LINC02636	10	68994276	71019496	5993	49	0.0233031	0.00966018	0.0685034	AFR Subclass-EN L3-5-IT-1
ENSG00000166295	ANAPC16	10	71216000	73235860	4723	4	0.0824157	5.6672e-07	9.91564e-06	AFR Subclass-EN L3-5-IT-1
ENSG00000213551	DNAJC9	10	72183362	74247255	3355	18	0.0444425	0.000321264	0.00330458	AFR Subclass-EN L3-5-IT-1
ENSG00000182180	MRPS16	10	72248843	74252693	3219	52	0.244574	1.00764e-19	9.18556e-18	AFR Subclass-EN L3-5-IT-1
ENSG00000166348	USP54	10	72497538	74625994	3282	6	0.0229523	0.0101717	0.0716461	AFR Subclass-EN L3-5-IT-1
ENSG00000196968	FUT11	10	72772276	74780251	3055	12	0.0255065	0.00665186	0.0495869	AFR Subclass-EN L3-5-IT-1
ENSG00000185009	AP3M1	10	73120255	75150842	3045	3	0.0163415	0.03001	0.181154	AFR Subclass-EN L3-5-IT-1
ENSG00000156110	ADK	10	73151202	75709963	3965	12	0.0773088	1.01181e-06	1.69714e-05	AFR Subclass-EN L3-5-IT-1
ENSG00000232342	ENSG00000232342	10	73506081	75530553	3005	87	0.0145849	0.0406572	0.231538	AFR Subclass-EN L3-5-IT-1
ENSG00000156671	SAMD8	10	74099586	76182123	3453	24	0.0144711	0.0396167	0.226433	AFR Subclass-EN L3-5-IT-1
ENSG00000226051	ZNF503-AS1	10	74243568	76373500	3622	35	0.023808	0.00929105	0.0662969	AFR Subclass-EN L3-5-IT-1
ENSG00000148655	LRMDA	10	74431624	77560168	5732	19	0.394472	3.3834e-35	1.4677e-32	AFR Subclass-EN L3-5-IT-1
ENSG00000225652	KCNMA1-AS3	10	76350851	78376613	4434	25	0.0234102	0.00879515	0.0633694	AFR Subclass-EN L3-5-IT-1
ENSG00000225484	NUTM2B-AS1	10	78661394	80826594	4866	135	0.153469	4.03499e-12	1.52972e-10	AFR Subclass-EN L3-5-IT-1
ENSG00000283913	ENSG00000283913	10	78904898	80951029	4724	31	0.0183157	0.0187688	0.121581	AFR Subclass-EN L3-5-IT-1
ENSG00000122359	ANXA11	10	79150889	81205572	4777	57	0.0153909	0.0350202	0.205963	AFR Subclass-EN L3-5-IT-1
ENSG00000148600	CDHR1	10	83194537	85219621	5584	54	0.0757798	1.93102e-06	3.07887e-05	AFR Subclass-EN L3-5-IT-1
ENSG00000107771	CCSER2	10	83328586	85518521	6174	146	0.0245345	0.00791268	0.0576051	AFR Subclass-EN L3-5-IT-1
ENSG00000122375	OPN4	10	85654547	87666848	3871	19	0.251948	5.18751e-23	7.25099e-21	AFR Subclass-EN L3-5-IT-1
ENSG00000122367	LDB3	10	85668507	87736072	4016	29	0.0773049	6.02888e-07	1.05192e-05	AFR Subclass-EN L3-5-IT-1
ENSG00000107789	MINPP1	10	86504875	88553461	3291	46	0.0257454	0.00627941	0.0469929	AFR Subclass-EN L3-5-IT-1
ENSG00000198682	PAPSS2	10	86659613	88747705	3356	46	0.051909	9.13732e-05	0.00104119	AFR Subclass-EN L3-5-IT-1
ENSG00000138134	STAMBPL1	10	87879734	89975153	4036	11	0.048908	0.000158996	0.00171836	AFR Subclass-EN L3-5-IT-1
ENSG00000107796	ACTA2	10	87935074	89991339	4047	20	0.0407267	0.000623025	0.00597382	AFR Subclass-EN L3-5-IT-1
ENSG00000138182	KIF20B	10	88701590	90774939	4669	13	0.0313545	0.00210658	0.0177026	AFR Subclass-EN L3-5-IT-1
ENSG00000186188	FFAR4	10	92566665	94604480	4914	26	0.21057	5.03867e-17	3.37162e-15	AFR Subclass-EN L3-5-IT-1
ENSG00000138207	RBP4	10	92591687	94601744	4849	52	0.0376834	0.000957237	0.00871349	AFR Subclass-EN L3-5-IT-1
ENSG00000148690	FRA10AC1	10	92667883	94702592	4902	51	0.0587049	2.84194e-05	0.000360036	AFR Subclass-EN L3-5-IT-1
ENSG00000095637	SORBS1	10	94311771	96561414	4493	35	0.0674101	8.08559e-06	0.000113894	AFR Subclass-EN L3-5-IT-1
ENSG00000119977	TCTN3	10	94659823	96694143	4075	70	0.06958	5.31897e-06	7.82605e-05	AFR Subclass-EN L3-5-IT-1
ENSG00000226688	ENTPD1-AS1	10	94732976	97090250	4547	34	0.106739	6.88244e-09	1.65864e-07	AFR Subclass-EN L3-5-IT-1
ENSG00000077147	TM9SF3	10	95518110	97587452	3965	11	0.0392162	0.00077037	0.00724851	AFR Subclass-EN L3-5-IT-1
ENSG00000187122	SLIT1	10	95998038	98185959	4335	38	0.0235464	0.00800034	0.0581423	AFR Subclass-EN L3-5-IT-1
ENSG00000052749	RRP12	10	96356358	98426076	4158	14	0.0320588	0.00230068	0.0191545	AFR Subclass-EN L3-5-IT-1
ENSG00000155256	ZFYVE27	10	96737121	98760907	4322	25	0.0698907	4.46694e-06	6.66596e-05	AFR Subclass-EN L3-5-IT-1
ENSG00000155265	GOLGA7B	10	96849843	98871580	4370	22	0.0896745	2.06632e-07	3.90304e-06	AFR Subclass-EN L3-5-IT-1
ENSG00000095713	CRTAC1	10	96865000	99030828	4551	10	0.0344927	0.00138103	0.0120985	AFR Subclass-EN L3-5-IT-1
ENSG00000095485	CWF19L1	10	99232298	101267680	4339	83	0.0774978	1.20681e-06	1.98714e-05	AFR Subclass-EN L3-5-IT-1
ENSG00000186862	PDZD7	10	100007679	102032295	3632	18	0.0660476	6.87595e-06	9.87437e-05	AFR Subclass-EN L3-5-IT-1
ENSG00000120049	KCNIP2	10	100825974	102843920	2909	53	0.019607	0.0172024	0.113243	AFR Subclass-EN L3-5-IT-1
ENSG00000138111	MFSD13A	10	101461395	103477045	2647	31	0.127968	2.34334e-10	7.06935e-09	AFR Subclass-EN L3-5-IT-1
ENSG00000107882	SUFU	10	101503972	103633535	2868	18	0.0209494	0.0137202	0.0929456	AFR Subclass-EN L3-5-IT-1
ENSG00000148842	CNNM2	10	101918294	104090222	3398	133	0.0229964	0.00911785	0.0652832	AFR Subclass-EN L3-5-IT-1
ENSG00000065621	GSTO2	10	103268873	105304950	4485	20	0.216762	2.51457e-18	1.95267e-16	AFR Subclass-EN L3-5-IT-1
ENSG00000120051	CFAP58	10	103353833	105455102	4756	60	0.0148634	0.0392372	0.22479	AFR Subclass-EN L3-5-IT-1
ENSG00000150593	PDCD4	10	109871795	111900006	4864	6	0.0148941	0.0392399	0.22479	AFR Subclass-EN L3-5-IT-1
ENSG00000287231	ENSG00000287231	10	110787233	112989909	5126	12	0.249133	1.72801e-20	1.71168e-18	AFR Subclass-EN L3-5-IT-1
ENSG00000119927	GPAM	10	111149865	113215377	4795	53	0.0564534	4.11399e-05	0.00050541	AFR Subclass-EN L3-5-IT-1
ENSG00000151532	VTI1A	10	111446998	113818744	5355	3	0.0330742	0.00203384	0.0171569	AFR Subclass-EN L3-5-IT-1
ENSG00000107518	ATRNL1	10	114093365	116948999	7007	130	0.041017	0.00055786	0.00540253	AFR Subclass-EN L3-5-IT-1
ENSG00000165868	HSPA12A	10	115671192	117850251	4640	13	0.0239105	0.00792383	0.0576528	AFR Subclass-EN L3-5-IT-1
ENSG00000187164	SHTN1	10	115881477	118126586	4405	14	0.0898075	1.59958e-07	3.0863e-06	AFR Subclass-EN L3-5-IT-1
ENSG00000107560	RAB11FIP2	10	117004916	119046941	3876	14	0.0195938	0.016767	0.110782	AFR Subclass-EN L3-5-IT-1
ENSG00000151893	CACUL1	10	117674167	119755249	4131	20	0.0304657	0.00294031	0.0237719	AFR Subclass-EN L3-5-IT-1
ENSG00000183605	SFXN4	10	118140767	120165714	4126	29	0.090852	1.82854e-07	3.48825e-06	AFR Subclass-EN L3-5-IT-1
ENSG00000227165	WDR11-AS1	10	119759898	121851457	5149	32	0.129448	2.75008e-10	8.23715e-09	AFR Subclass-EN L3-5-IT-1
ENSG00000120008	WDR11	10	119851305	121909524	5221	64	0.190635	3.41946e-15	1.84622e-13	AFR Subclass-EN L3-5-IT-1
ENSG00000107669	ATE1	10	120740424	122928492	5556	14	0.0741566	2.15613e-06	3.40328e-05	AFR Subclass-EN L3-5-IT-1
ENSG00000226864	ATE1-AS1	10	120928312	122951965	5094	21	0.193999	6.23647e-16	3.73594e-14	AFR Subclass-EN L3-5-IT-1
ENSG00000095574	IKZF5	10	121990807	124008812	5110	5	0.0599517	1.20828e-05	0.000163794	AFR Subclass-EN L3-5-IT-1
ENSG00000249456	ENSG00000249456	10	123917143	125942881	4577	46	0.0191505	0.0190195	0.123009	AFR Subclass-EN L3-5-IT-1
ENSG00000189275	LINC01164	10	130772398	132790199	5978	27	0.025697	0.00680026	0.0505002	AFR Subclass-EN L3-5-IT-1
ENSG00000171811	CFAP46	10	131808392	133942823	4589	45	0.0649947	1.23365e-05	0.000166874	AFR Subclass-EN L3-5-IT-1
ENSG00000214279	SCART1	10	132453928	134523558	2712	24	0.0892664	1.83008e-07	3.48825e-06	AFR Subclass-EN L3-5-IT-1
ENSG00000185627	PSMD13	11	0	1252984	2496	42	0.0833856	6.56244e-07	1.13713e-05	AFR Subclass-EN L3-5-IT-1
ENSG00000174915	PTDSS2	11	0	1491399	3035	87	0.0624728	1.75796e-05	0.000229846	AFR Subclass-EN L3-5-IT-1
ENSG00000255158	ENSG00000255158	11	0	1678391	3521	30	0.09269	8.34049e-08	1.68687e-06	AFR Subclass-EN L3-5-IT-1
ENSG00000255284	ENSG00000255284	11	0	1784297	3750	37	0.0283246	0.00434469	0.033676	AFR Subclass-EN L3-5-IT-1
ENSG00000239920	ENSG00000239920	11	4254392	6678434	7261	91	0.0628689	1.53302e-05	0.000203004	AFR Subclass-EN L3-5-IT-1
ENSG00000283415	ENSG00000283415	11	5821942	7926878	5794	18	0.0408374	0.00052084	0.00508709	AFR Subclass-EN L3-5-IT-1
ENSG00000166405	RIC3	11	7106056	9169055	4919	9	0.0386374	0.000566329	0.00547611	AFR Subclass-EN L3-5-IT-1
ENSG00000255159	ENSG00000255159	11	7768778	9810231	4325	2	0.0144724	0.0425997	0.240208	AFR Subclass-EN L3-5-IT-1
ENSG00000254860	TMEM9B-AS1	11	7964510	9977527	4080	34	0.0859295	3.85441e-07	6.88756e-06	AFR Subclass-EN L3-5-IT-1
ENSG00000177112	IRAG1-AS1	11	9541258	11599936	4893	37	0.310015	5.83045e-26	1.07863e-23	AFR Subclass-EN L3-5-IT-1
ENSG00000247271	ZBED5-AS1	11	9858179	11908972	5025	58	0.0194327	0.0185728	0.120622	AFR Subclass-EN L3-5-IT-1
ENSG00000050165	DKK3	11	10956207	13009769	5375	19	0.0642381	1.03423e-05	0.000142463	AFR Subclass-EN L3-5-IT-1
ENSG00000197702	PARVA	11	11377563	13535356	5633	10	0.0947196	6.79602e-08	1.38789e-06	AFR Subclass-EN L3-5-IT-1
ENSG00000197601	FAR1	11	12668668	14732346	4160	35	0.0734874	1.4302e-06	2.33056e-05	AFR Subclass-EN L3-5-IT-1
ENSG00000133818	RRAS2	11	13277922	15364506	3644	19	0.0237374	0.00690498	0.0511872	AFR Subclass-EN L3-5-IT-1
ENSG00000110768	GTF2H1	11	17322295	19367045	4600	4	0.0285902	0.00422963	0.032967	AFR Subclass-EN L3-5-IT-1
ENSG00000109854	HTATIP2	11	19363685	21383782	4862	49	0.0148322	0.0380305	0.219381	AFR Subclass-EN L3-5-IT-1
ENSG00000185238	PRMT3	11	19387558	21509338	5136	29	0.019138	0.0159925	0.106335	AFR Subclass-EN L3-5-IT-1
ENSG00000171714	ANO5	11	20782659	23283567	6726	13	0.0257108	0.00667645	0.0496687	AFR Subclass-EN L3-5-IT-1
ENSG00000091664	SLC17A6	11	21338381	23379503	5511	91	0.0533817	6.86012e-05	0.000799817	AFR Subclass-EN L3-5-IT-1
ENSG00000129151	BBOX1	11	26040725	28127809	4536	29	0.0820692	3.65189e-07	6.54428e-06	AFR Subclass-EN L3-5-IT-1
ENSG00000254560	BBOX1-AS1	11	26047186	28220113	4566	50	0.100999	7.87787e-09	1.88769e-07	AFR Subclass-EN L3-5-IT-1
ENSG00000109881	CCDC34	11	26330827	28363234	3960	55	0.0232952	0.0097383	0.0689408	AFR Subclass-EN L3-5-IT-1
ENSG00000254532	ENSG00000254532	11	29044053	31322988	4383	30	0.372633	8.334e-34	3.14121e-31	AFR Subclass-EN L3-5-IT-1
ENSG00000152219	ARL14EP	11	29323104	31338223	3885	45	0.101635	3.01145e-08	6.56569e-07	AFR Subclass-EN L3-5-IT-1
ENSG00000148950	IMMP1L	11	30432401	32509645	3911	31	0.0879395	1.7765e-07	3.40431e-06	AFR Subclass-EN L3-5-IT-1
ENSG00000255202	ENSG00000255202	11	32665220	34696701	3635	1	0.021069	0.0136326	0.0925017	AFR Subclass-EN L3-5-IT-1
ENSG00000149089	APIP	11	33853094	35916379	4241	113	0.19395	1.13917e-15	6.54374e-14	AFR Subclass-EN L3-5-IT-1
ENSG00000149090	PAMR1	11	34431823	36530300	4675	8	0.160304	8.91182e-13	3.59329e-11	AFR Subclass-EN L3-5-IT-1
ENSG00000166326	TRIM44	11	34662775	36818007	5032	85	0.0185878	0.0211782	0.134353	AFR Subclass-EN L3-5-IT-1
ENSG00000166352	IFTAP	11	35594369	37675695	4925	166	0.0602416	2.17228e-05	0.00027942	AFR Subclass-EN L3-5-IT-1
ENSG00000149084	HSD17B12	11	42680680	44856617	5492	24	0.0221932	0.0117147	0.0810622	AFR Subclass-EN L3-5-IT-1
ENSG00000151348	EXT2	11	43095648	45251962	5144	27	0.0448379	0.00030666	0.00316471	AFR Subclass-EN L3-5-IT-1
ENSG00000019505	SYT13	11	44240302	46286341	4604	35	0.0573703	3.30756e-05	0.000414434	AFR Subclass-EN L3-5-IT-1
ENSG00000109919	MTCH2	11	46617315	48642607	3621	9	0.0738497	2.77636e-06	4.26976e-05	AFR Subclass-EN L3-5-IT-1
ENSG00000205035	ENSG00000205035	11	48558546	50810419	4398	104	0.138127	4.3389e-11	1.44783e-09	AFR Subclass-EN L3-5-IT-1
ENSG00000288177	ENSG00000288177	11	48852096	50884421	3479	29	0.240151	3.51166e-20	3.38541e-18	AFR Subclass-EN L3-5-IT-1
ENSG00000156587	UBE2L6	11	56551656	58568284	3200	8	0.0201789	0.0161327	0.107154	AFR Subclass-EN L3-5-IT-1
ENSG00000156689	GLYATL2	11	57834065	59904215	4167	27	0.0345729	0.00151486	0.0131882	AFR Subclass-EN L3-5-IT-1
ENSG00000110042	DTX4	11	58171430	60208588	4366	7	0.0369565	0.00101849	0.0092111	AFR Subclass-EN L3-5-IT-1
ENSG00000197658	SLC22A24	11	62079940	64144221	4020	55	0.0283088	0.00425547	0.0330864	AFR Subclass-EN L3-5-IT-1
ENSG00000110047	EHD1	11	63851642	65888296	3427	2	0.0227304	0.0110512	0.0771928	AFR Subclass-EN L3-5-IT-1
ENSG00000126391	FRMD8	11	64386621	66413525	3433	78	0.018656	0.0210985	0.133915	AFR Subclass-EN L3-5-IT-1
ENSG00000245532	NEAT1	11	64422774	66445540	3405	10	0.040274	0.000540964	0.00525103	AFR Subclass-EN L3-5-IT-1
ENSG00000172922	RNASEH2C	11	64714005	66720818	3039	4	0.188534	1.46153e-15	8.24484e-14	AFR Subclass-EN L3-5-IT-1
ENSG00000255557	ENSG00000255557	11	64745729	66771585	3017	98	0.0861684	3.10162e-07	5.63849e-06	AFR Subclass-EN L3-5-IT-1
ENSG00000172732	MUS81	11	64857126	66867653	2934	49	0.0192535	0.0188875	0.122224	AFR Subclass-EN L3-5-IT-1
ENSG00000175467	SART1	11	64961728	66980137	2865	6	0.0305428	0.00285149	0.0230983	AFR Subclass-EN L3-5-IT-1
ENSG00000174684	B4GAT1	11	65345374	67347629	2504	35	0.0274433	0.00418886	0.0326694	AFR Subclass-EN L3-5-IT-1
ENSG00000286688	ENSG00000286688	11	65514306	67519720	2420	8	0.0175552	0.0212093	0.134483	AFR Subclass-EN L3-5-IT-1
ENSG00000173621	LRFN4	11	65856647	67860475	2548	18	0.0251819	0.00726458	0.0534435	AFR Subclass-EN L3-5-IT-1
ENSG00000172613	RAD9A	11	66317871	68398410	2561	39	0.134023	2.888e-11	9.79274e-10	AFR Subclass-EN L3-5-IT-1
ENSG00000172508	CARNS1	11	66414968	68425607	2505	5	0.0259777	0.00612013	0.0459924	AFR Subclass-EN L3-5-IT-1
ENSG00000167792	NDUFV1	11	66605653	68612554	2716	12	0.0144251	0.0414667	0.235509	AFR Subclass-EN L3-5-IT-1
ENSG00000110066	KMT5B	11	67154863	69213828	3753	14	0.0404546	0.000565468	0.00547199	AFR Subclass-EN L3-5-IT-1
ENSG00000069482	GAL	11	67683779	69691175	4323	12	0.0217181	0.0117014	0.0810594	AFR Subclass-EN L3-5-IT-1
ENSG00000110090	CPT1A	11	67754620	69844410	4662	65	0.030094	0.00334111	0.0267204	AFR Subclass-EN L3-5-IT-1
ENSG00000287725	ENSG00000287725	11	68072915	70162440	5302	62	0.0695449	5.56461e-06	8.13041e-05	AFR Subclass-EN L3-5-IT-1
ENSG00000131620	ANO1	11	69078302	71189528	5217	40	0.0580608	3.82659e-05	0.000473338	AFR Subclass-EN L3-5-IT-1
ENSG00000254604	ENSG00000254604	11	69282367	71363368	5335	37	0.0654901	1.22714e-05	0.000166172	AFR Subclass-EN L3-5-IT-1
ENSG00000248671	ALG1L9P	11	70673885	72818238	4876	69	0.190983	3.98749e-15	2.13458e-13	AFR Subclass-EN L3-5-IT-1
ENSG00000255319	ENPP7P8	11	70711740	72781183	4736	20	0.124919	2.85986e-10	8.54561e-09	AFR Subclass-EN L3-5-IT-1
ENSG00000254469	ENSG00000254469	11	70865504	72928654	4598	12	0.0185696	0.0207758	0.1322	AFR Subclass-EN L3-5-IT-1
ENSG00000186642	PDE2A	11	71576141	73674591	4074	9	0.0343931	0.00161894	0.0139686	AFR Subclass-EN L3-5-IT-1
ENSG00000175581	MRPL48	11	72787872	74865133	4401	24	0.0569395	4.28551e-05	0.000523923	AFR Subclass-EN L3-5-IT-1
ENSG00000165434	PGM2L1	11	73330316	75398433	4589	84	0.125115	5.24695e-10	1.507e-08	AFR Subclass-EN L3-5-IT-1
ENSG00000077514	POLD3	11	73493851	75669117	4819	129	0.0231541	0.00886995	0.0638717	AFR Subclass-EN L3-5-IT-1
ENSG00000166439	RNF169	11	73748849	75842413	4682	18	0.0664782	7.27294e-06	0.000103852	AFR Subclass-EN L3-5-IT-1
ENSG00000166435	XRRA1	11	73807739	75949200	4748	34	0.291635	3.03228e-25	5.37269e-23	AFR Subclass-EN L3-5-IT-1
ENSG00000137491	SLCO2B1	11	74100563	76206549	4481	2	0.0181432	0.0173554	0.113892	AFR Subclass-EN L3-5-IT-1
ENSG00000137486	ARRB1	11	74260122	76351705	4603	51	0.038064	0.000869305	0.00801749	AFR Subclass-EN L3-5-IT-1
ENSG00000171533	MAP6	11	74586918	76669038	4426	8	0.0211673	0.0137143	0.0929456	AFR Subclass-EN L3-5-IT-1
ENSG00000198382	UVRAG	11	74815210	77144232	4858	35	0.0506983	0.000117075	0.00130568	AFR Subclass-EN L3-5-IT-1
ENSG00000074201	CLNS1A	11	76514936	78637794	4951	40	0.173615	8.03639e-14	3.77231e-12	AFR Subclass-EN L3-5-IT-1
ENSG00000087884	AAMDC	11	76821109	78918432	4925	6	0.0155502	0.0355361	0.208218	AFR Subclass-EN L3-5-IT-1
ENSG00000254459	ENSG00000254459	11	76829654	78872262	4815	34	0.142414	1.36909e-11	4.77947e-10	AFR Subclass-EN L3-5-IT-1
ENSG00000159063	ALG8	11	77095244	79139660	4865	8	0.0265836	0.00573445	0.0434575	AFR Subclass-EN L3-5-IT-1
ENSG00000033327	GAB2	11	77215293	79418348	5264	9	0.0659847	1.02755e-05	0.000141739	AFR Subclass-EN L3-5-IT-1
ENSG00000137513	NARS2	11	77435968	79574874	5168	38	0.119387	1.44126e-09	3.81706e-08	AFR Subclass-EN L3-5-IT-1
ENSG00000137502	RAB30	11	81973133	84071923	5294	14	0.0360388	0.00125267	0.0111054	AFR Subclass-EN L3-5-IT-1
ENSG00000137501	SYTL2	11	84694224	86811159	4157	16	0.0407642	0.000495511	0.00486235	AFR Subclass-EN L3-5-IT-1
ENSG00000149201	CCDC81	11	85374736	87423109	4566	94	0.0782411	1.20489e-06	1.98657e-05	AFR Subclass-EN L3-5-IT-1
ENSG00000246523	FZD4-DT	11	85955616	88021909	5004	30	0.0159284	0.0321361	0.19178	AFR Subclass-EN L3-5-IT-1
ENSG00000165325	DEUP1	11	92329971	94438487	5406	18	0.0266552	0.00560707	0.0426205	AFR Subclass-EN L3-5-IT-1
ENSG00000166004	CEP295	11	92661682	94730358	5472	57	0.171051	7.20659e-14	3.42109e-12	AFR Subclass-EN L3-5-IT-1
ENSG00000020922	MRE11	11	93415570	95493885	5097	28	0.0209158	0.0141038	0.0950833	AFR Subclass-EN L3-5-IT-1
ENSG00000255929	ENSG00000255929	11	93545330	95740355	5408	184	0.0648795	1.27085e-05	0.000170986	AFR Subclass-EN L3-5-IT-1
ENSG00000166025	AMOTL1	11	93706431	95876748	5197	67	0.100206	7.83139e-09	1.88013e-07	AFR Subclass-EN L3-5-IT-1
ENSG00000077458	FAM76B	11	94768953	96790409	4362	10	0.0204544	0.0145635	0.0978678	AFR Subclass-EN L3-5-IT-1
ENSG00000087053	MTMR2	11	94821766	96925315	4727	5	0.0214522	0.0131796	0.0899129	AFR Subclass-EN L3-5-IT-1
ENSG00000149231	CCDC82	11	95349241	97389956	4768	22	0.0612379	1.45152e-05	0.000193203	AFR Subclass-EN L3-5-IT-1
ENSG00000152404	CWF19L2	11	106326345	108457844	4661	40	0.0175457	0.0234049	0.145687	AFR Subclass-EN L3-5-IT-1
ENSG00000075239	ACAT1	11	107116695	109147603	4553	29	0.0171704	0.0260359	0.159538	AFR Subclass-EN L3-5-IT-1
ENSG00000178105	DDX10	11	107665069	109940927	4637	13	0.15434	2.4341e-13	1.06323e-11	AFR Subclass-EN L3-5-IT-1
ENSG00000185742	C11orf87	11	108422190	110429167	4021	27	0.0242505	0.00768295	0.0560623	AFR Subclass-EN L3-5-IT-1
ENSG00000255292	ENSG00000255292	11	111086903	113193805	4395	31	0.0393753	0.000727415	0.00688036	AFR Subclass-EN L3-5-IT-1
ENSG00000150787	PTS	11	111226367	113269955	4166	7	0.0875261	2.30457e-07	4.30141e-06	AFR Subclass-EN L3-5-IT-1
ENSG00000149292	TTC12	11	112314579	114383544	4746	24	0.267769	6.1964e-22	7.95416e-20	AFR Subclass-EN L3-5-IT-1
ENSG00000166741	NNMT	11	113257787	115313536	4847	30	0.0229211	0.00892707	0.0641729	AFR Subclass-EN L3-5-IT-1
ENSG00000250699	ENSG00000250699	11	116316362	118328038	4695	27	0.0652765	1.04887e-05	0.000144205	AFR Subclass-EN L3-5-IT-1
ENSG00000177103	DSCAML1	11	116427772	118817525	5144	7	0.0192309	0.0190581	0.123138	AFR Subclass-EN L3-5-IT-1
ENSG00000254528	ENSG00000254528	11	116833719	118838942	4139	9	0.0148229	0.0393873	0.225429	AFR Subclass-EN L3-5-IT-1
ENSG00000286044	ENSG00000286044	11	120674261	122928976	4775	10	0.0494626	0.000142892	0.0015672	AFR Subclass-EN L3-5-IT-1
ENSG00000109944	JHY	11	121882683	123963862	4855	21	0.0430966	0.000423709	0.00421032	AFR Subclass-EN L3-5-IT-1
ENSG00000149548	CCDC15	11	123954121	126041489	5316	28	0.0234159	0.00964501	0.0684609	AFR Subclass-EN L3-5-IT-1
ENSG00000064309	CDON	11	124955796	127063335	5114	30	0.258864	1.98655e-21	2.35762e-19	AFR Subclass-EN L3-5-IT-1
ENSG00000149571	KIRREL3	11	125423358	128003460	6025	29	0.0733794	3.08691e-06	4.70707e-05	AFR Subclass-EN L3-5-IT-1
ENSG00000255087	ENSG00000255087	11	126021736	128172363	5001	13	0.0821654	5.2513e-07	9.23935e-06	AFR Subclass-EN L3-5-IT-1
ENSG00000134909	ARHGAP32	11	127965060	130279324	5567	42	0.0721228	4.16547e-06	6.24572e-05	AFR Subclass-EN L3-5-IT-1
ENSG00000120451	SNX19	11	129866250	131916479	5340	39	0.0960753	7.89347e-08	1.6042e-06	AFR Subclass-EN L3-5-IT-1
ENSG00000166086	JAM3	11	133069071	135152001	5160	13	0.04296	0.000400683	0.00401321	AFR Subclass-EN L3-5-IT-1
ENSG00000151500	THYN1	11	133248279	135253370	4854	69	0.0307701	0.00300759	0.0242847	AFR Subclass-EN L3-5-IT-1
ENSG00000166105	GLB1L3	11	133274245	135319564	4813	37	0.0972707	4.72063e-08	9.98076e-07	AFR Subclass-EN L3-5-IT-1
ENSG00000060237	WNK1	12	0	1911452	4225	16	0.0249702	0.00587004	0.0443852	AFR Subclass-EN L3-5-IT-1
ENSG00000002016	RAD52	12	0	1990053	4352	50	0.0524662	8.07304e-05	0.000933445	AFR Subclass-EN L3-5-IT-1
ENSG00000171823	FBXL14	12	565993	2594581	4574	15	0.0208746	0.0139213	0.0940089	AFR Subclass-EN L3-5-IT-1
ENSG00000130035	GALNT8	12	3720400	5851927	4902	9	0.0161815	0.0246886	0.152396	AFR Subclass-EN L3-5-IT-1
ENSG00000111664	GNB3	12	5839954	7847393	4482	7	0.127018	4.56845e-10	1.32325e-08	AFR Subclass-EN L3-5-IT-1
ENSG00000226711	FAM66C	12	7180209	9216151	3944	36	0.118525	1.00926e-09	2.73632e-08	AFR Subclass-EN L3-5-IT-1
ENSG00000244050	DEFB109F	12	7199599	9218911	3917	22	0.0370521	0.00108786	0.0098032	AFR Subclass-EN L3-5-IT-1
ENSG00000286895	ENSG00000286895	12	7243147	9342048	4134	42	0.0628641	1.82577e-05	0.00023752	AFR Subclass-EN L3-5-IT-1
ENSG00000126838	PZP	12	8148840	10208395	4125	35	0.0556391	5.56261e-05	0.000661414	AFR Subclass-EN L3-5-IT-1
ENSG00000284634	ENSG00000284634	12	8448295	10658392	5245	36	0.262327	1.48346e-21	1.77733e-19	AFR Subclass-EN L3-5-IT-1
ENSG00000069493	CLEC2D	12	8664969	10699553	4817	78	0.064261	1.23861e-05	0.000167366	AFR Subclass-EN L3-5-IT-1
ENSG00000134539	KLRD1	12	9226058	11329608	5142	69	0.247315	1.08205e-20	1.09775e-18	AFR Subclass-EN L3-5-IT-1
ENSG00000275119	ENSG00000275119	12	10212219	12251389	4689	50	0.256778	8.72755e-21	8.99939e-19	AFR Subclass-EN L3-5-IT-1
ENSG00000251655	PRB1	12	10351823	12395566	4723	4	0.126325	1.54661e-10	4.82788e-09	AFR Subclass-EN L3-5-IT-1
ENSG00000278654	ENSG00000278654	12	10500499	12501022	4631	27	0.0202923	0.0145814	0.0979362	AFR Subclass-EN L3-5-IT-1
ENSG00000247157	LINC01252	12	10548030	12590369	4584	39	0.0213152	0.0129698	0.0886738	AFR Subclass-EN L3-5-IT-1
ENSG00000111266	DUSP16	12	11473282	13562863	4323	45	0.101285	3.11676e-08	6.77181e-07	AFR Subclass-EN L3-5-IT-1
ENSG00000255670	ENSG00000255670	12	11485353	13491581	4118	7	0.123266	7.77269e-10	2.14431e-08	AFR Subclass-EN L3-5-IT-1
ENSG00000111269	CREBL2	12	11611827	13645108	4216	31	0.0137371	0.0469866	0.260278	AFR Subclass-EN L3-5-IT-1
ENSG00000178878	APOLD1	12	11725917	13829975	4450	4	0.0737246	2.68799e-06	4.15928e-05	AFR Subclass-EN L3-5-IT-1
ENSG00000048540	LMO3	12	15548372	17610594	3707	7	0.0847847	3.41241e-07	6.15016e-06	AFR Subclass-EN L3-5-IT-1
ENSG00000285724	ENSG00000285724	12	16083531	18167790	4002	78	0.457394	7.57479e-44	9.52908e-41	AFR Subclass-EN L3-5-IT-1
ENSG00000256389	ENSG00000256389	12	16479446	18709867	4582	27	0.174106	7.54907e-14	3.5702e-12	AFR Subclass-EN L3-5-IT-1
ENSG00000256994	LINC02378	12	16509353	18590049	4173	83	0.13424	1.01445e-10	3.24727e-09	AFR Subclass-EN L3-5-IT-1
ENSG00000255910	ENSG00000255910	12	18775451	21012261	5614	7	0.0560645	4.71805e-05	0.000569061	AFR Subclass-EN L3-5-IT-1
ENSG00000256287	LINC02398	12	19014780	21098868	5377	37	0.0242836	0.00843339	0.0611481	AFR Subclass-EN L3-5-IT-1
ENSG00000060982	BCAT1	12	23810024	25949101	4913	8	0.0148007	0.0403986	0.230331	AFR Subclass-EN L3-5-IT-1
ENSG00000205707	ETFRF1	12	24195216	26209645	4754	12	0.022244	0.0111084	0.077549	AFR Subclass-EN L3-5-IT-1
ENSG00000123104	ITPR2	12	25335352	27833194	5722	55	0.0215059	0.012481	0.0856112	AFR Subclass-EN L3-5-IT-1
ENSG00000165935	SMCO2	12	26466810	28502185	4295	29	0.0739731	1.38578e-06	2.26111e-05	AFR Subclass-EN L3-5-IT-1
ENSG00000110841	PPFIBP1	12	26523431	28695564	4464	4	0.0243047	0.00763402	0.0557714	AFR Subclass-EN L3-5-IT-1
ENSG00000064763	FAR2	12	28149103	30340980	5498	8	0.0906435	2.06578e-07	3.90304e-06	AFR Subclass-EN L3-5-IT-1
ENSG00000257176	ENSG00000257176	12	28277955	30317848	5110	20	0.0261723	0.00610866	0.0459336	AFR Subclass-EN L3-5-IT-1
ENSG00000110888	CAPRIN2	12	29709552	31754951	5484	14	0.0173833	0.026375	0.16138	AFR Subclass-EN L3-5-IT-1
ENSG00000151743	AMN1	12	30671142	32729121	5165	22	0.0146081	0.0404087	0.230331	AFR Subclass-EN L3-5-IT-1
ENSG00000255760	LINC02422	12	30876969	32959316	5187	2	0.106732	1.43355e-08	3.29689e-07	AFR Subclass-EN L3-5-IT-1
ENSG00000151746	BICD1	12	31106835	33383633	4746	2	0.0148997	0.0390698	0.224224	AFR Subclass-EN L3-5-IT-1
ENSG00000087470	DNM1L	12	31679200	33745650	3635	8	0.0181633	0.0222688	0.140141	AFR Subclass-EN L3-5-IT-1
ENSG00000165966	PDZRN4	12	40188320	42574745	3303	80	0.122783	9.0495e-10	2.48023e-08	AFR Subclass-EN L3-5-IT-1
ENSG00000257239	ENSG00000257239	12	40829898	42932592	4119	68	0.591024	7.66563e-65	4.82168e-61	AFR Subclass-EN L3-5-IT-1
ENSG00000139173	TMEM117	12	42835967	45389762	5988	66	0.020211	0.0160322	0.106542	AFR Subclass-EN L3-5-IT-1
ENSG00000257657	ENSG00000257657	12	44475520	46610620	4420	43	0.0361997	0.00116536	0.0104195	AFR Subclass-EN L3-5-IT-1
ENSG00000257261	ENSG00000257261	12	45383652	47876784	5438	12	0.118862	1.61364e-09	4.21152e-08	AFR Subclass-EN L3-5-IT-1
ENSG00000134291	TMEM106C	12	46963569	48968878	4607	11	0.207393	7.50176e-17	4.91522e-15	AFR Subclass-EN L3-5-IT-1
ENSG00000269514	ENSG00000269514	12	47198357	49230275	4264	26	0.0424774	0.000462451	0.00456643	AFR Subclass-EN L3-5-IT-1
ENSG00000257735	ENSG00000257735	12	47350945	49442411	4254	30	0.0649615	1.1149e-05	0.000152119	AFR Subclass-EN L3-5-IT-1
ENSG00000123352	SPATS2	12	48366584	50527425	3681	24	0.23981	2.07613e-19	1.80122e-17	AFR Subclass-EN L3-5-IT-1
ENSG00000272368	ENSG00000272368	12	49112197	51165618	3715	81	0.129879	2.39257e-10	7.20059e-09	AFR Subclass-EN L3-5-IT-1
ENSG00000139624	CERS5	12	49129289	51167533	3698	16	0.136112	5.88246e-11	1.94229e-09	AFR Subclass-EN L3-5-IT-1
ENSG00000123268	ATF1	12	49763710	51821162	3859	29	0.0299819	0.00281476	0.0228893	AFR Subclass-EN L3-5-IT-1
ENSG00000050438	SLC4A8	12	50391317	52515763	4439	10	0.0179637	0.0220737	0.139064	AFR Subclass-EN L3-5-IT-1
ENSG00000135503	ACVR1B	12	50951699	52997078	4940	6	0.0219253	0.0117009	0.0810594	AFR Subclass-EN L3-5-IT-1
ENSG00000094914	AAAS	12	52307456	54324864	4566	84	0.0920916	1.1844e-07	2.34273e-06	AFR Subclass-EN L3-5-IT-1
ENSG00000135390	ATP5MC2	12	52632726	54677408	4158	13	0.0607033	1.72696e-05	0.000226303	AFR Subclass-EN L3-5-IT-1
ENSG00000123415	SMUG1	12	53121277	55189008	4198	7	0.0410462	0.000479732	0.00471855	AFR Subclass-EN L3-5-IT-1
ENSG00000135414	GDF11	12	54743122	56757264	4159	85	0.0196396	0.0177842	0.116463	AFR Subclass-EN L3-5-IT-1
ENSG00000197728	RPS26	12	55041351	57044697	3826	9	0.0819353	7.01527e-07	1.21132e-05	AFR Subclass-EN L3-5-IT-1
ENSG00000179912	R3HDM2	12	56253762	58431005	3553	15	0.0155492	0.0338669	0.200398	AFR Subclass-EN L3-5-IT-1
ENSG00000135506	OS9	12	56693955	58721557	3906	32	0.0153521	0.0344346	0.203279	AFR Subclass-EN L3-5-IT-1
ENSG00000258231	ENSG00000258231	12	57544124	59813060	4811	36	0.0477926	0.000142187	0.00156083	AFR Subclass-EN L3-5-IT-1
ENSG00000257259	LINC02388	12	57565959	59781747	4716	26	0.0516932	9.99295e-05	0.00112948	AFR Subclass-EN L3-5-IT-1
ENSG00000139263	LRIG3	12	57872149	59920504	4503	20	0.179766	2.11506e-14	1.07288e-12	AFR Subclass-EN L3-5-IT-1
ENSG00000257443	ENSG00000257443	12	57920639	60064238	4671	89	0.0194215	0.018122	0.118244	AFR Subclass-EN L3-5-IT-1
ENSG00000257354	ENSG00000257354	12	61602752	63622213	4276	56	0.0367534	0.00104332	0.00940858	AFR Subclass-EN L3-5-IT-1
ENSG00000177990	DPY19L2	12	62558913	64668939	4240	85	0.1507	3.04746e-12	1.17598e-10	AFR Subclass-EN L3-5-IT-1
ENSG00000153179	RASSF3	12	63507001	65697564	3944	58	0.0320671	0.00227658	0.0189798	AFR Subclass-EN L3-5-IT-1
ENSG00000248995	LINC02231	12	63920845	65982524	3805	33	0.0176561	0.0251352	0.154773	AFR Subclass-EN L3-5-IT-1
ENSG00000155974	GRIP1	12	65347431	68069162	5945	25	0.0434502	0.000398243	0.00399195	AFR Subclass-EN L3-5-IT-1
ENSG00000166268	MYRFL	12	68825227	70959097	5065	73	0.0274081	0.00436969	0.0338033	AFR Subclass-EN L3-5-IT-1
ENSG00000257815	PRANCR	12	68901918	71243379	5537	148	0.197321	8.14221e-16	4.74208e-14	AFR Subclass-EN L3-5-IT-1
ENSG00000257139	LINC02821	12	69180338	71202004	4628	53	0.0314938	0.00250969	0.0206695	AFR Subclass-EN L3-5-IT-1
ENSG00000080371	RAB21	12	70754863	72800286	4385	29	0.0231536	0.0101191	0.0713954	AFR Subclass-EN L3-5-IT-1
ENSG00000251138	LINC02882	12	72820315	75402600	6179	15	0.18589	9.62871e-15	4.98474e-13	AFR Subclass-EN L3-5-IT-1
ENSG00000180481	GLIPR1L2	12	74391089	76432688	4653	21	0.259915	2.85108e-21	3.2606e-19	AFR Subclass-EN L3-5-IT-1
ENSG00000139278	GLIPR1	12	74480753	76503863	4605	39	0.0853916	3.15773e-07	5.73221e-06	AFR Subclass-EN L3-5-IT-1
ENSG00000111615	KRR1	12	74490863	76511636	4598	40	0.0963976	6.47848e-08	1.33387e-06	AFR Subclass-EN L3-5-IT-1
ENSG00000258220	LINC02424	12	77326680	79359746	4198	9	0.0140396	0.0431072	0.242418	AFR Subclass-EN L3-5-IT-1
ENSG00000258084	ENSG00000258084	12	77352519	79483030	4275	15	0.026575	0.00545835	0.0416298	AFR Subclass-EN L3-5-IT-1
ENSG00000257191	ENSG00000257191	12	77960258	80045644	3764	28	0.0152002	0.0359262	0.209528	AFR Subclass-EN L3-5-IT-1
ENSG00000139304	PTPRQ	12	79402178	81680273	4275	100	0.121344	1.13698e-09	3.06935e-08	AFR Subclass-EN L3-5-IT-1
ENSG00000111058	ACSS3	12	79936414	82261210	4826	5	0.0212327	0.0135462	0.0920145	AFR Subclass-EN L3-5-IT-1
ENSG00000133773	CCDC59	12	81223681	83358805	4228	95	0.0516639	9.0119e-05	0.00102783	AFR Subclass-EN L3-5-IT-1
ENSG00000182050	MGAT4C	12	84955666	87838904	5625	31	0.0855136	4.45518e-07	7.89382e-06	AFR Subclass-EN L3-5-IT-1
ENSG00000049130	KITLG	12	87492793	89580851	3320	17	0.0320495	0.0023091	0.019212	AFR Subclass-EN L3-5-IT-1
ENSG00000286608	ENSG00000286608	12	88353798	90418559	3134	3	0.0176286	0.0244964	0.151284	AFR Subclass-EN L3-5-IT-1
ENSG00000258216	ENSG00000258216	12	88712048	91100763	4089	23	0.0392462	0.000734679	0.00693864	AFR Subclass-EN L3-5-IT-1
ENSG00000257322	ENSG00000257322	12	92003415	94215679	5003	20	0.0971564	5.41719e-08	1.12642e-06	AFR Subclass-EN L3-5-IT-1
ENSG00000257252	ENSG00000257252	12	92316722	94377753	4730	11	0.0943793	8.60898e-08	1.73559e-06	AFR Subclass-EN L3-5-IT-1
ENSG00000258035	ENSG00000258035	12	93167528	95187724	4910	23	0.0184384	0.0202936	0.129986	AFR Subclass-EN L3-5-IT-1
ENSG00000180263	FGD6	12	94076749	96217482	5365	5	0.0225319	0.0104062	0.0730523	AFR Subclass-EN L3-5-IT-1
ENSG00000257150	PGAM1P5	12	94551582	96673999	5241	36	0.0375322	0.00087107	0.00802788	AFR Subclass-EN L3-5-IT-1
ENSG00000074527	NTN4	12	94657807	96791189	5272	62	0.274691	3.53812e-23	5.00108e-21	AFR Subclass-EN L3-5-IT-1
ENSG00000258131	ENSG00000258131	12	95985656	98185609	4645	43	0.148149	1.12733e-11	3.9725e-10	AFR Subclass-EN L3-5-IT-1
ENSG00000238105	GOLGA2P5	12	99156357	101173659	4400	13	0.0775774	1.46021e-06	2.37638e-05	AFR Subclass-EN L3-5-IT-1
ENSG00000111666	CHPT1	12	100696947	102744140	4164	60	0.0584251	3.47784e-05	0.000432752	AFR Subclass-EN L3-5-IT-1
ENSG00000171759	PAH	12	101836889	103958410	4376	6	0.0701695	4.74239e-06	7.04359e-05	AFR Subclass-EN L3-5-IT-1
ENSG00000136044	APPL2	12	104173297	106236203	5228	25	0.0469336	0.000218679	0.00231759	AFR Subclass-EN L3-5-IT-1
ENSG00000074590	NUAK1	12	105063345	107138954	4842	15	0.0260609	0.00591761	0.0446036	AFR Subclass-EN L3-5-IT-1
ENSG00000136003	ISCU	12	107562582	109569368	4883	15	0.0408126	0.000620184	0.00595111	AFR Subclass-EN L3-5-IT-1
ENSG00000110880	CORO1C	12	107645109	109731526	5072	15	0.0539591	7.3667e-05	0.000855707	AFR Subclass-EN L3-5-IT-1
ENSG00000111252	SH2B3	12	110405923	112451623	3060	11	0.0207672	0.0125278	0.0858856	AFR Subclass-EN L3-5-IT-1
ENSG00000198270	TMEM116	12	110931282	113013185	3385	86	0.0673878	8.3558e-06	0.000117186	AFR Subclass-EN L3-5-IT-1
ENSG00000089060	SLC8B1	12	112298759	114359493	4420	18	0.0201697	0.0156858	0.104516	AFR Subclass-EN L3-5-IT-1
ENSG00000111412	SPRING1	12	115710171	117738070	4445	19	0.0286916	0.00372254	0.029434	AFR Subclass-EN L3-5-IT-1
ENSG00000135116	HRK	12	115856144	117881441	4330	39	0.0154239	0.0346034	0.20407	AFR Subclass-EN L3-5-IT-1
ENSG00000088992	TESC	12	116038923	118099479	4592	24	0.0459897	0.000270294	0.00281249	AFR Subclass-EN L3-5-IT-1
ENSG00000176834	VSIG10	12	117063593	119136026	5009	29	0.0577046	4.0559e-05	0.000498761	AFR Subclass-EN L3-5-IT-1
ENSG00000089041	P2RX7	12	120132819	122188032	4160	24	0.393963	1.01755e-35	4.57173e-33	AFR Subclass-EN L3-5-IT-1
ENSG00000286248	ENSG00000286248	12	120177919	122191477	4081	32	0.0151622	0.0380342	0.219381	AFR Subclass-EN L3-5-IT-1
ENSG00000135124	P2RX4	12	120209861	122234106	4125	4	0.0293037	0.00374636	0.0295667	AFR Subclass-EN L3-5-IT-1
ENSG00000158023	CFAP251	12	120918592	123003927	4219	10	0.115995	2.81166e-09	7.10253e-08	AFR Subclass-EN L3-5-IT-1
ENSG00000130783	CCDC62	12	121774526	123827528	4036	4	0.0149613	0.0378066	0.218469	AFR Subclass-EN L3-5-IT-1
ENSG00000111364	DDX55	12	122602077	124620943	4049	25	0.0918566	1.27655e-07	2.49752e-06	AFR Subclass-EN L3-5-IT-1
ENSG00000111358	GTF2H3	12	122633739	124662604	4066	40	0.034695	0.00157196	0.01361	AFR Subclass-EN L3-5-IT-1
ENSG00000197653	DNAH10	12	122762188	124935720	4356	17	0.0364328	0.00113184	0.0101487	AFR Subclass-EN L3-5-IT-1
ENSG00000119242	CCDC92	12	122918660	124972831	4218	20	0.0244478	0.0077566	0.0565342	AFR Subclass-EN L3-5-IT-1
ENSG00000255595	ENSG00000255595	12	125191151	127434227	4982	95	0.122339	9.35438e-10	2.54714e-08	AFR Subclass-EN L3-5-IT-1
ENSG00000214043	LINC02347	12	125438837	127472790	4579	13	0.0315371	0.00234959	0.019523	AFR Subclass-EN L3-5-IT-1
ENSG00000060709	RIMBP2	12	129396137	131716281	6176	17	0.0209253	0.0138863	0.0938689	AFR Subclass-EN L3-5-IT-1
ENSG00000111452	ADGRD1	12	129953907	132141469	5675	21	0.189053	1.13617e-15	6.54374e-14	AFR Subclass-EN L3-5-IT-1
ENSG00000185684	EP400P1	12	131084283	133131639	4761	33	0.15035	7.09072e-12	2.61587e-10	AFR Subclass-EN L3-5-IT-1
ENSG00000185163	DDX51	12	131136594	133144319	4634	40	0.147806	1.09697e-11	3.87638e-10	AFR Subclass-EN L3-5-IT-1
ENSG00000227879	PSPC1P1	13	18201637	20227432	3473	80	0.261501	2.03433e-21	2.39177e-19	AFR Subclass-EN L3-5-IT-1
ENSG00000237636	ANKRD26P3	13	18262797	20344973	3822	38	0.338662	6.39882e-29	1.67702e-26	AFR Subclass-EN L3-5-IT-1
ENSG00000196199	MPHOSPH8	13	18633659	20673441	4610	14	0.0741058	2.5922e-06	4.02591e-05	AFR Subclass-EN L3-5-IT-1
ENSG00000165475	CRYL1	13	19403666	21525873	4967	11	0.0828594	6.08486e-07	1.06021e-05	AFR Subclass-EN L3-5-IT-1
ENSG00000032742	IFT88	13	19567138	21691444	4948	40	0.0812893	5.29528e-07	9.30372e-06	AFR Subclass-EN L3-5-IT-1
ENSG00000180776	ZDHHC20	13	20372571	22459370	4647	78	0.089649	2.35784e-07	4.39431e-06	AFR Subclass-EN L3-5-IT-1
ENSG00000027001	MIPEP	13	22730189	24889400	6180	18	0.0302145	0.00284188	0.0230353	AFR Subclass-EN L3-5-IT-1
ENSG00000151849	CENPJ	13	23882279	25922889	5585	126	0.149728	7.53314e-12	2.75485e-10	AFR Subclass-EN L3-5-IT-1
ENSG00000253771	TPTE2P1	13	23924677	25968487	5594	86	0.224844	1.90438e-18	1.48802e-16	AFR Subclass-EN L3-5-IT-1
ENSG00000275294	LINC02340	13	26178263	28251288	5179	17	0.0491028	0.000143177	0.00156859	AFR Subclass-EN L3-5-IT-1
ENSG00000122033	MTIF3	13	26435643	28450591	4939	44	0.0400279	0.000602382	0.00578471	AFR Subclass-EN L3-5-IT-1
ENSG00000102781	KATNAL1	13	29202630	31307551	5094	30	0.099022	4.61677e-08	9.81063e-07	AFR Subclass-EN L3-5-IT-1
ENSG00000175664	TEX26	13	29932656	31975500	4929	16	0.0555965	4.54914e-05	0.000551332	AFR Subclass-EN L3-5-IT-1
ENSG00000187676	B3GLCT	13	30199975	32332276	4776	30	0.0150604	0.0377604	0.218302	AFR Subclass-EN L3-5-IT-1
ENSG00000244754	N4BP2L2	13	31432417	33538885	4954	40	0.0663955	9.47885e-06	0.000131907	AFR Subclass-EN L3-5-IT-1
ENSG00000133121	STARD13	13	32103137	34350630	5434	43	0.232488	5.29187e-19	4.43812e-17	AFR Subclass-EN L3-5-IT-1
ENSG00000236581	STARD13-AS	13	32180401	34281584	5106	49	0.108532	7.9216e-09	1.89456e-07	AFR Subclass-EN L3-5-IT-1
ENSG00000133119	RFC3	13	32818069	34966558	5480	46	0.132704	1.49944e-10	4.70399e-09	AFR Subclass-EN L3-5-IT-1
ENSG00000183722	LHFPL6	13	38209116	40603528	5636	68	0.0384793	0.000791323	0.00740416	AFR Subclass-EN L3-5-IT-1
ENSG00000133103	COG6	13	38655627	40791665	4770	12	0.0445403	0.000322856	0.00331561	AFR Subclass-EN L3-5-IT-1
ENSG00000168852	TPTE2P5	13	39812309	41921749	4229	12	0.0360821	0.00115593	0.0103425	AFR Subclass-EN L3-5-IT-1
ENSG00000288598	ENSG00000288598	13	40517168	42590462	4018	5	0.013423	0.0497719	0.272231	AFR Subclass-EN L3-5-IT-1
ENSG00000023516	AKAP11	13	41272152	43323261	4251	18	0.0386804	0.000809451	0.00754289	AFR Subclass-EN L3-5-IT-1
ENSG00000120675	DNAJC15	13	42023203	44114213	4339	11	0.0334878	0.00157119	0.01361	AFR Subclass-EN L3-5-IT-1
ENSG00000151773	CCDC122	13	42823909	44879740	3937	11	0.0571468	3.32206e-05	0.000415836	AFR Subclass-EN L3-5-IT-1
ENSG00000170919	TPT1-AS1	13	44341345	46417975	4178	106	0.23128	1.15862e-18	9.34327e-17	AFR Subclass-EN L3-5-IT-1
ENSG00000102531	FNDC3A	13	47975912	50209779	4732	1	0.0190216	0.0201203	0.128942	AFR Subclass-EN L3-5-IT-1
ENSG00000102547	CAB39L	13	48308650	50444064	4358	29	0.0470798	0.000204456	0.00217971	AFR Subclass-EN L3-5-IT-1
ENSG00000123179	EBPL	13	48660674	50691486	4064	27	0.231397	1.70383e-19	1.50945e-17	AFR Subclass-EN L3-5-IT-1
ENSG00000136104	RNASEH2B	13	49909747	52024120	3953	11	0.328826	1.25606e-28	3.09829e-26	AFR Subclass-EN L3-5-IT-1
ENSG00000253710	ALG11	13	51012391	53079232	3764	84	0.0282133	0.00436512	0.0338033	AFR Subclass-EN L3-5-IT-1
ENSG00000287722	ENSG00000287722	13	52207831	54801489	5371	90	0.197407	1.18926e-15	6.80039e-14	AFR Subclass-EN L3-5-IT-1
ENSG00000225249	LINC00378	13	59618991	62176758	6191	80	0.15322	4.02768e-12	1.52972e-10	AFR Subclass-EN L3-5-IT-1
ENSG00000150361	KLHL1	13	68700594	71108493	6558	38	0.0578808	3.89973e-05	0.000481438	AFR Subclass-EN L3-5-IT-1
ENSG00000136111	TBC1D4	13	74283503	76482169	5130	30	0.104942	1.5926e-08	3.64271e-07	AFR Subclass-EN L3-5-IT-1
ENSG00000188243	COMMD6	13	74525214	76549439	4601	93	0.060328	2.31529e-05	0.000296905	AFR Subclass-EN L3-5-IT-1
ENSG00000261553	ENSG00000261553	13	74549773	76807120	4806	16	0.0522618	9.74785e-05	0.00110277	AFR Subclass-EN L3-5-IT-1
ENSG00000261105	LMO7-AS1	13	74604700	76635994	4505	55	0.0717214	4.02157e-06	6.04437e-05	AFR Subclass-EN L3-5-IT-1
ENSG00000288016	ENSG00000288016	13	83086802	85448603	6223	22	0.214063	1.414e-17	1.01069e-15	AFR Subclass-EN L3-5-IT-1
ENSG00000165300	SLITRK5	13	86671371	88696272	4688	109	0.0163876	0.0308433	0.185295	AFR Subclass-EN L3-5-IT-1
ENSG00000152749	GPR180	13	93601857	95634661	5291	30	0.0234069	0.00877212	0.0632397	AFR Subclass-EN L3-5-IT-1
ENSG00000102595	UGGT2	13	94801580	97053482	5098	7	0.0396995	0.000593829	0.00570692	AFR Subclass-EN L3-5-IT-1
ENSG00000134882	UBAC2	13	98200774	100386504	4931	14	0.0504755	0.000117406	0.00130705	AFR Subclass-EN L3-5-IT-1
ENSG00000234445	FGF14-AS1	13	101367539	103373666	4969	54	0.0378773	0.000935638	0.00855402	AFR Subclass-EN L3-5-IT-1
ENSG00000175820	CCDC168	13	101729367	103759072	5210	17	0.0367731	0.001123	0.0100909	AFR Subclass-EN L3-5-IT-1
ENSG00000250878	METTL21EP	13	101880099	103896033	5252	2	0.0265794	0.00549023	0.0418202	AFR Subclass-EN L3-5-IT-1
ENSG00000287923	ENSG00000287923	13	104950292	107064069	5236	24	0.0276307	0.00480078	0.036893	AFR Subclass-EN L3-5-IT-1
ENSG00000272274	LINC00551	13	105568261	107716679	5329	60	0.411962	2.74102e-37	1.56737e-34	AFR Subclass-EN L3-5-IT-1
ENSG00000174405	LIG4	13	107207439	109218368	5095	30	0.0363509	0.0011784	0.0105212	AFR Subclass-EN L3-5-IT-1
ENSG00000275830	ENSG00000275830	13	108988097	111129136	5797	32	0.0647644	1.17996e-05	0.000160791	AFR Subclass-EN L3-5-IT-1
ENSG00000134871	COL4A2	13	109305812	111513209	6118	34	0.0437866	0.000363515	0.00368792	AFR Subclass-EN L3-5-IT-1
ENSG00000126217	MCF2L	13	111894378	114099742	5299	58	0.0259827	0.00583783	0.0441877	AFR Subclass-EN L3-5-IT-1
ENSG00000150403	TMCO3	13	112491021	114554590	4308	4	0.0150274	0.0379158	0.218969	AFR Subclass-EN L3-5-IT-1
ENSG00000198176	TFDP1	13	112584721	114641473	4099	10	0.0747243	2.52061e-06	3.91957e-05	AFR Subclass-EN L3-5-IT-1
ENSG00000130177	CDC16	13	113234887	115272723	2445	16	0.11483	2.7361e-09	6.92558e-08	AFR Subclass-EN L3-5-IT-1
ENSG00000169062	UPF3A	13	113281601	115305817	2351	69	0.0416334	0.000516323	0.00504688	AFR Subclass-EN L3-5-IT-1
ENSG00000092094	OSGEP	14	19446401	21455089	3631	9	0.120037	7.60917e-10	2.10985e-08	AFR Subclass-EN L3-5-IT-1
ENSG00000100804	PSMB5	14	22016543	24035230	4617	8	0.058569	3.47629e-05	0.000432752	AFR Subclass-EN L3-5-IT-1
ENSG00000092068	SLC7A8	14	22125295	24183674	4509	73	0.0188865	0.0197365	0.12687	AFR Subclass-EN L3-5-IT-1
ENSG00000215256	DHRS4-AS1	14	22938219	25052555	4363	19	0.149064	6.99856e-12	2.58947e-10	AFR Subclass-EN L3-5-IT-1
ENSG00000254692	ENSG00000254692	14	23189157	25213473	4268	15	0.0310839	0.00277742	0.0226295	AFR Subclass-EN L3-5-IT-1
ENSG00000100441	KHNYN	14	23429286	25441843	4476	18	0.0754246	1.38223e-06	2.25825e-05	AFR Subclass-EN L3-5-IT-1
ENSG00000100445	SDR39U1	14	23439766	25442905	4457	13	0.115027	1.94757e-09	5.05164e-08	AFR Subclass-EN L3-5-IT-1
ENSG00000168952	STXBP6	14	23809656	26050297	4931	66	0.0612093	2.13965e-05	0.000275505	AFR Subclass-EN L3-5-IT-1
ENSG00000257523	LINC02326	14	27875404	30064993	4325	142	0.0461459	0.00023219	0.00244226	AFR Subclass-EN L3-5-IT-1
ENSG00000092108	SCFD1	14	29622291	31737694	4219	44	0.0972638	5.17805e-08	1.08206e-06	AFR Subclass-EN L3-5-IT-1
ENSG00000129521	EGLN3	14	32924227	35462774	5781	22	0.0625319	8.21119e-06	0.000115415	AFR Subclass-EN L3-5-IT-1
ENSG00000129515	SNX6	14	33561093	35630160	4715	81	0.0183264	0.0203618	0.130225	AFR Subclass-EN L3-5-IT-1
ENSG00000174373	RALGAPA1	14	34538352	36809304	4818	54	0.0138958	0.0427337	0.240748	AFR Subclass-EN L3-5-IT-1
ENSG00000151332	MBIP	14	35298564	37320637	4266	5	0.0561865	3.83076e-05	0.000473389	AFR Subclass-EN L3-5-IT-1
ENSG00000259072	ENSG00000259072	14	37256202	39371338	4542	53	0.0151116	0.0285924	0.173346	AFR Subclass-EN L3-5-IT-1
ENSG00000182400	TRAPPC6B	14	38147811	40170532	4890	38	0.0141908	0.0419134	0.237065	AFR Subclass-EN L3-5-IT-1
ENSG00000150527	MIA2	14	38230231	40388513	5186	34	0.0872019	2.46453e-07	4.57283e-06	AFR Subclass-EN L3-5-IT-1
ENSG00000258526	ENSG00000258526	14	38432599	41390547	7689	15	0.157312	9.83473e-13	3.92765e-11	AFR Subclass-EN L3-5-IT-1
ENSG00000258969	LINC02307	14	42990539	45386064	5338	12	0.0166209	0.0272349	0.165915	AFR Subclass-EN L3-5-IT-1
ENSG00000100479	POLE2	14	48643555	50688422	4475	49	0.173091	1.18699e-13	5.41027e-12	AFR Subclass-EN L3-5-IT-1
ENSG00000197776	KLHDC1	14	48693105	50753150	4569	30	0.0142638	0.0395531	0.226274	AFR Subclass-EN L3-5-IT-1
ENSG00000214900	LINC01588	14	48927571	51105043	5080	97	0.0373259	0.000788201	0.00739416	AFR Subclass-EN L3-5-IT-1
ENSG00000100490	CDKL1	14	49326265	51416461	4950	44	0.0241524	0.00791239	0.0576051	AFR Subclass-EN L3-5-IT-1
ENSG00000258537	FRMD6-AS2	14	50454512	52599952	5438	25	0.142412	2.96421e-11	9.99724e-10	AFR Subclass-EN L3-5-IT-1
ENSG00000100523	DDHD1	14	52036745	54153323	4964	15	0.0317509	0.00215571	0.0180672	AFR Subclass-EN L3-5-IT-1
ENSG00000131979	GCH1	14	53842008	55902826	4544	19	0.0209114	0.0146228	0.0981617	AFR Subclass-EN L3-5-IT-1
ENSG00000178974	FBXO34	14	54271344	56370053	4839	34	0.0964409	5.9194e-08	1.22679e-06	AFR Subclass-EN L3-5-IT-1
ENSG00000126777	KTN1	14	54559072	56701526	5021	6	0.0338677	0.00176873	0.0150852	AFR Subclass-EN L3-5-IT-1
ENSG00000259868	ENSG00000259868	14	54896443	56962970	4816	10	0.015825	0.0230484	0.144253	AFR Subclass-EN L3-5-IT-1
ENSG00000258782	ENSG00000258782	14	58479274	60525437	3859	21	0.0364232	0.00118548	0.0105769	AFR Subclass-EN L3-5-IT-1
ENSG00000126773	PCNX4	14	59091911	61169133	3601	62	0.456769	3.53223e-43	4.03959e-40	AFR Subclass-EN L3-5-IT-1
ENSG00000100614	PPM1A	14	59245752	61299087	3583	114	0.124561	4.1185e-10	1.21164e-08	AFR Subclass-EN L3-5-IT-1
ENSG00000126785	RHOJ	14	62204114	64293508	4828	56	0.364184	3.0289e-32	9.77016e-30	AFR Subclass-EN L3-5-IT-1
ENSG00000196553	CCDC196	14	65411704	67498677	4064	24	0.0530881	8.02866e-05	0.000929167	AFR Subclass-EN L3-5-IT-1
ENSG00000175985	PLEKHD1	14	68484692	70531551	4719	36	0.150502	5.90903e-12	2.19928e-10	AFR Subclass-EN L3-5-IT-1
ENSG00000100652	SLC10A1	14	68775416	70797241	4707	16	0.214178	3.51391e-17	2.37661e-15	AFR Subclass-EN L3-5-IT-1
ENSG00000198732	SMOC1	14	68854131	71032366	4993	8	0.0707711	4.22015e-06	6.32018e-05	AFR Subclass-EN L3-5-IT-1
ENSG00000258871	ENSG00000258871	14	71552580	73595125	4338	35	0.0190896	0.0195718	0.126005	AFR Subclass-EN L3-5-IT-1
ENSG00000133961	NUMB	14	72275107	74458617	5122	52	0.0240478	0.0085865	0.0620794	AFR Subclass-EN L3-5-IT-1
ENSG00000187105	HEATR4	14	72478484	74558947	4831	26	0.0866707	3.49189e-07	6.27542e-06	AFR Subclass-EN L3-5-IT-1
ENSG00000258603	ENSG00000258603	14	72555115	74633941	4810	47	0.180267	3.20864e-14	1.57061e-12	AFR Subclass-EN L3-5-IT-1
ENSG00000119673	ACOT2	14	72567620	74575658	4650	71	0.0976805	6.47722e-08	1.33387e-06	AFR Subclass-EN L3-5-IT-1
ENSG00000119688	ABCD4	14	73285269	75303055	4215	13	0.0955318	5.72364e-08	1.18818e-06	AFR Subclass-EN L3-5-IT-1
ENSG00000259138	ENSG00000259138	14	74127153	76136930	3847	19	0.0136804	0.0484159	0.266407	AFR Subclass-EN L3-5-IT-1
ENSG00000165548	TMEM63C	14	76116568	78259495	5633	62	0.0321225	0.00245927	0.0203537	AFR Subclass-EN L3-5-IT-1
ENSG00000100577	GSTZ1	14	76320996	78331597	5398	36	0.0151012	0.0361442	0.210409	AFR Subclass-EN L3-5-IT-1
ENSG00000100603	SNW1	14	76717599	78761207	5253	6	0.0158282	0.0332895	0.197632	AFR Subclass-EN L3-5-IT-1
ENSG00000063761	ADCK1	14	76800109	78935014	5338	83	0.0159074	0.0315611	0.189066	AFR Subclass-EN L3-5-IT-1
ENSG00000258416	ENSG00000258416	14	78893080	80974169	4385	31	0.0336513	0.00166484	0.014296	AFR Subclass-EN L3-5-IT-1
ENSG00000100629	CEP128	14	79476983	81959517	5751	49	0.109678	6.12063e-09	1.48357e-07	AFR Subclass-EN L3-5-IT-1
ENSG00000258743	LINC02301	14	81642605	83746664	4982	39	0.0391347	0.000645945	0.00616539	AFR Subclass-EN L3-5-IT-1
ENSG00000258733	LINC02328	14	84911438	87161500	5186	65	0.0250374	0.00765083	0.0558604	AFR Subclass-EN L3-5-IT-1
ENSG00000100433	KCNK10	14	87180103	89326907	5366	12	0.0684058	6.27451e-06	9.0728e-05	AFR Subclass-EN L3-5-IT-1
ENSG00000042317	SPATA7	14	87384924	89470350	5195	123	0.510235	5.62086e-51	1.76776e-47	AFR Subclass-EN L3-5-IT-1
ENSG00000070778	PTPN21	14	87465778	89555007	5145	3	0.015387	0.0331636	0.196977	AFR Subclass-EN L3-5-IT-1
ENSG00000165533	TTC8	14	87824153	89881078	4938	18	0.0141947	0.0385335	0.221854	AFR Subclass-EN L3-5-IT-1
ENSG00000259053	ENSG00000259053	14	88412312	90954659	5604	39	0.0295216	0.00341733	0.027278	AFR Subclass-EN L3-5-IT-1
ENSG00000165914	TTC7B	14	89524564	91816479	4698	23	0.0190663	0.0192884	0.124499	AFR Subclass-EN L3-5-IT-1
ENSG00000100599	RIN3	14	91513781	93688994	3791	55	0.0325422	0.0020907	0.0175825	AFR Subclass-EN L3-5-IT-1
ENSG00000258982	ENSG00000258982	14	99207407	101238555	4193	3	0.0455036	0.000238764	0.00250722	AFR Subclass-EN L3-5-IT-1
ENSG00000022976	ZNF839	14	101317377	103342702	4669	12	0.0222394	0.0119301	0.0823264	AFR Subclass-EN L3-5-IT-1
ENSG00000089902	RCOR1	14	101592649	103730561	5016	5	0.0371065	0.00104212	0.00940451	AFR Subclass-EN L3-5-IT-1
ENSG00000131323	TRAF3	14	101777449	103911500	5102	36	0.0548287	6.00759e-05	0.00070854	AFR Subclass-EN L3-5-IT-1
ENSG00000075413	MARK3	14	102385377	104503831	5145	21	0.0632386	1.56174e-05	0.00020594	AFR Subclass-EN L3-5-IT-1
ENSG00000166170	BAG5	14	102556545	104562657	4977	18	0.0399812	0.000693166	0.0065911	AFR Subclass-EN L3-5-IT-1
ENSG00000246451	ENSG00000246451	14	102682362	104684015	5074	39	0.054151	7.24617e-05	0.000842485	AFR Subclass-EN L3-5-IT-1
ENSG00000088808	PPP1R13B	14	102733195	104847575	5389	69	0.0530187	8.13415e-05	0.000937066	AFR Subclass-EN L3-5-IT-1
ENSG00000156414	TDRD9	14	102928456	105052667	5492	57	0.117571	1.33563e-09	3.57493e-08	AFR Subclass-EN L3-5-IT-1
ENSG00000260232	PWRN4	15	22912411	25090821	4344	4	0.0562789	3.9404e-05	0.000485982	AFR Subclass-EN L3-5-IT-1
ENSG00000259905	PWRN1	15	23101827	25823365	6236	15	0.0341364	0.00159367	0.013767	AFR Subclass-EN L3-5-IT-1
ENSG00000206149	HERC2P9	15	27589492	29685264	3598	16	0.0409687	0.000570567	0.0055044	AFR Subclass-EN L3-5-IT-1
ENSG00000198690	FAN1	15	29890559	31943108	3024	14	0.0235515	0.00924049	0.0660825	AFR Subclass-EN L3-5-IT-1
ENSG00000248905	FMN1	15	31765544	34194714	4982	67	0.0504066	0.000112911	0.00126147	AFR Subclass-EN L3-5-IT-1
ENSG00000184984	CHRM5	15	32968497	35067458	5036	20	0.0540259	6.91901e-05	0.000805936	AFR Subclass-EN L3-5-IT-1
ENSG00000140199	SLC12A6	15	33229784	35338060	4818	16	0.0148729	0.0387446	0.222662	AFR Subclass-EN L3-5-IT-1
ENSG00000176454	LPCAT4	15	33358633	35367196	4548	37	0.0239187	0.00865175	0.0624793	AFR Subclass-EN L3-5-IT-1
ENSG00000175265	GOLGA8A	15	33379068	35437808	4669	49	0.0979062	5.27871e-08	1.10126e-06	AFR Subclass-EN L3-5-IT-1
ENSG00000215252	GOLGA8B	15	33525095	35588503	4731	52	0.0416494	0.000434166	0.00430742	AFR Subclass-EN L3-5-IT-1
ENSG00000021776	AQR	15	33851782	35969742	4426	24	0.0270099	0.0045941	0.0354129	AFR Subclass-EN L3-5-IT-1
ENSG00000248079	DPH6-DT	15	34546154	36860199	4975	6	0.216836	3.16478e-17	2.17557e-15	AFR Subclass-EN L3-5-IT-1
ENSG00000259345	ENSG00000259345	15	37865322	40427195	6126	15	0.269336	1.53006e-23	2.23816e-21	AFR Subclass-EN L3-5-IT-1
ENSG00000150667	FSIP1	15	38588357	40782841	5359	49	0.0232643	0.00835373	0.0606055	AFR Subclass-EN L3-5-IT-1
ENSG00000128928	IVD	15	39405485	41435947	4332	59	0.0162125	0.0319102	0.190884	AFR Subclass-EN L3-5-IT-1
ENSG00000259536	ENSG00000259536	15	39488041	41558019	4380	54	0.104563	1.19996e-08	2.80065e-07	AFR Subclass-EN L3-5-IT-1
ENSG00000128891	CCDC32	15	39528683	41565057	4324	20	0.175857	3.17121e-14	1.55835e-12	AFR Subclass-EN L3-5-IT-1
ENSG00000245849	RAD51-AS1	15	39686183	41695107	4038	28	0.031891	0.00249405	0.0205604	AFR Subclass-EN L3-5-IT-1
ENSG00000137824	RMDN3	15	39735884	41755851	3941	23	0.0163248	0.0310022	0.186072	AFR Subclass-EN L3-5-IT-1
ENSG00000137802	MAPKBP1	15	40774434	42827855	4238	38	0.0318796	0.00193259	0.0163828	AFR Subclass-EN L3-5-IT-1
ENSG00000285080	ENSG00000285080	15	42106225	44185779	3159	33	0.045871	0.000237201	0.00249289	AFR Subclass-EN L3-5-IT-1
ENSG00000168803	ADAL	15	42330672	44354569	2887	26	0.168205	2.60478e-13	1.12605e-11	AFR Subclass-EN L3-5-IT-1
ENSG00000237289	CKMT1B	15	42593054	44604901	2652	62	0.180631	2.59919e-15	1.44043e-13	AFR Subclass-EN L3-5-IT-1
ENSG00000284772	ENSG00000284772	15	42614208	44632283	2673	36	0.0773963	1.10912e-06	1.8456e-05	AFR Subclass-EN L3-5-IT-1
ENSG00000166762	CATSPER2	15	42628503	44668118	2718	27	0.275637	2.30142e-23	3.28999e-21	AFR Subclass-EN L3-5-IT-1
ENSG00000223572	CKMT1A	15	42692886	44699222	2657	35	0.122928	4.55145e-10	1.32234e-08	AFR Subclass-EN L3-5-IT-1
ENSG00000104131	EIF3J	15	43537125	45563029	3174	38	0.013604	0.0496849	0.271991	AFR Subclass-EN L3-5-IT-1
ENSG00000185880	TRIM69	15	43728988	45767829	3571	66	0.0740937	2.71065e-06	4.18919e-05	AFR Subclass-EN L3-5-IT-1
ENSG00000138606	SHF	15	44167214	46201175	4046	3	0.0658373	1.01051e-05	0.000139587	AFR Subclass-EN L3-5-IT-1
ENSG00000259520	ENSG00000259520	15	44235930	46279251	4163	13	0.424629	2.41693e-39	1.77177e-36	AFR Subclass-EN L3-5-IT-1
ENSG00000171763	SPATA5L1	15	44402336	46421415	4196	20	0.0355057	0.00134935	0.0118622	AFR Subclass-EN L3-5-IT-1
ENSG00000259200	ENSG00000259200	15	44705078	46931069	4781	12	0.0711142	3.12588e-06	4.76072e-05	AFR Subclass-EN L3-5-IT-1
ENSG00000137872	SEMA6D	15	46184101	48774228	5242	78	0.141459	1.20459e-11	4.2329e-10	AFR Subclass-EN L3-5-IT-1
ENSG00000074803	SLC12A1	15	47178438	49304078	4050	41	0.322599	8.95856e-28	1.94308e-25	AFR Subclass-EN L3-5-IT-1
ENSG00000128951	DUT	15	47331011	49343373	3858	12	0.0491238	0.000148482	0.00161584	AFR Subclass-EN L3-5-IT-1
ENSG00000166147	FBN1	15	47408313	49645721	4295	53	0.0526753	4.53668e-05	0.000550351	AFR Subclass-EN L3-5-IT-1
ENSG00000166262	FAM227B	15	48326962	50620929	4785	87	0.0270165	0.00511034	0.0391762	AFR Subclass-EN L3-5-IT-1
ENSG00000244879	GABPB1-AS1	15	49354959	51372202	4663	34	0.422098	1.67021e-38	1.05056e-35	AFR Subclass-EN L3-5-IT-1
ENSG00000186417	GLDN	15	50341655	52408005	4798	22	0.0880238	2.94096e-07	5.36192e-06	AFR Subclass-EN L3-5-IT-1
ENSG00000104112	SCG3	15	50681492	52721026	4685	60	0.0216112	0.011605	0.0805244	AFR Subclass-EN L3-5-IT-1
ENSG00000137766	UNC13C	15	52978201	55628707	7802	15	0.046334	0.000204975	0.00218339	AFR Subclass-EN L3-5-IT-1
ENSG00000069974	RAB27A	15	54202966	56319113	5795	104	0.176889	3.09894e-14	1.54376e-12	AFR Subclass-EN L3-5-IT-1
ENSG00000069943	PIGB	15	54318960	56355648	5476	13	0.0774116	1.33791e-06	2.19152e-05	AFR Subclass-EN L3-5-IT-1
ENSG00000128918	ALDH1A2	15	56953424	59497866	6322	15	0.015465	0.0343963	0.203148	AFR Subclass-EN L3-5-IT-1
ENSG00000157483	MYO1E	15	58132434	60372871	5840	48	0.0151587	0.03671	0.213308	AFR Subclass-EN L3-5-IT-1
ENSG00000171914	TLN2	15	61390526	63844631	5540	86	0.0156622	0.0349672	0.205747	AFR Subclass-EN L3-5-IT-1
ENSG00000185088	RPS27L	15	62125872	64158021	4545	15	0.101497	2.90562e-08	6.34596e-07	AFR Subclass-EN L3-5-IT-1
ENSG00000140455	USP3	15	62504511	64594640	4447	2	0.0710891	4.2819e-06	6.39742e-05	AFR Subclass-EN L3-5-IT-1
ENSG00000035664	DAPK2	15	62907036	65072033	4643	64	0.354956	5.17777e-31	1.55087e-28	AFR Subclass-EN L3-5-IT-1
ENSG00000138604	GLCE	15	68160584	70272217	4667	9	0.115265	2.65193e-09	6.73965e-08	AFR Subclass-EN L3-5-IT-1
ENSG00000067141	NEO1	15	72051710	74305205	3922	42	0.032168	0.00229774	0.0191428	AFR Subclass-EN L3-5-IT-1
ENSG00000260269	ENSG00000260269	15	74527150	76601205	3376	2	0.0186253	0.020331	0.13016	AFR Subclass-EN L3-5-IT-1
ENSG00000140367	UBE2Q2	15	74843307	76901078	3456	27	0.0309967	0.00266228	0.021776	AFR Subclass-EN L3-5-IT-1
ENSG00000169752	NRG4	15	74935969	77059795	3628	21	0.485019	4.5638e-47	8.20181e-44	AFR Subclass-EN L3-5-IT-1
ENSG00000173517	PEAK1	15	76100656	78420144	4921	40	0.0134425	0.0478328	0.263919	AFR Subclass-EN L3-5-IT-1
ENSG00000136381	IREB2	15	77437431	79501453	4960	30	0.0308267	0.00261841	0.021459	AFR Subclass-EN L3-5-IT-1
ENSG00000259495	ENSG00000259495	15	79344853	81404214	5227	7	0.0703829	5.17734e-06	7.63551e-05	AFR Subclass-EN L3-5-IT-1
ENSG00000259692	ENSG00000259692	15	80633426	83013579	4220	57	0.0864676	2.9277e-07	5.34549e-06	AFR Subclass-EN L3-5-IT-1
ENSG00000188659	SAXO2	15	81262810	83284930	3088	22	0.260006	2.80575e-21	3.2382e-19	AFR Subclass-EN L3-5-IT-1
ENSG00000274376	ADAMTS7P1	15	81298553	83334609	3065	14	0.100149	1.97285e-08	4.43187e-07	AFR Subclass-EN L3-5-IT-1
ENSG00000259429	UBE2Q2P2	15	81355142	83420075	3019	28	0.231469	8.92138e-19	7.38362e-17	AFR Subclass-EN L3-5-IT-1
ENSG00000255769	GOLGA2P10	15	81472993	83513950	2887	24	0.0661013	8.01986e-06	0.000113105	AFR Subclass-EN L3-5-IT-1
ENSG00000186628	FSD2	15	81755362	83806070	2973	43	0.185402	7.43721e-15	3.88216e-13	AFR Subclass-EN L3-5-IT-1
ENSG00000156218	ADAMTSL3	15	82654088	85039842	3545	12	0.0356522	0.00101251	0.00916355	AFR Subclass-EN L3-5-IT-1
ENSG00000181991	MRPS11	15	87467453	89480776	4902	22	0.0468811	0.000226161	0.00238483	AFR Subclass-EN L3-5-IT-1
ENSG00000140519	RHCG	15	88471398	90496589	5048	25	0.100464	3.42902e-08	7.39915e-07	AFR Subclass-EN L3-5-IT-1
ENSG00000185033	SEMA4B	15	89160604	91229679	5108	118	0.112713	4.63297e-09	1.1428e-07	AFR Subclass-EN L3-5-IT-1
ENSG00000196391	ZNF774	15	89352284	91369146	5047	10	0.0189921	0.0179694	0.117431	AFR Subclass-EN L3-5-IT-1
ENSG00000258631	ENSG00000258631	15	92589867	94760886	5849	125	0.0389145	0.000813698	0.00757125	AFR Subclass-EN L3-5-IT-1
ENSG00000259485	LINC02253	15	96215812	98432094	5310	27	0.0466105	0.000247325	0.00258632	AFR Subclass-EN L3-5-IT-1
ENSG00000259403	ENSG00000259403	15	96272020	98319321	4816	31	0.0502727	0.000112497	0.00125797	AFR Subclass-EN L3-5-IT-1
ENSG00000259664	LINC02254	15	96339693	98523442	5267	19	0.0154823	0.0325249	0.193641	AFR Subclass-EN L3-5-IT-1
ENSG00000259475	ENSG00000259475	15	97954149	100105824	5931	100	0.259495	1.1945e-21	1.45631e-19	AFR Subclass-EN L3-5-IT-1
ENSG00000068305	MEF2A	15	98565417	100716466	6208	12	0.0869063	2.80123e-07	5.14446e-06	AFR Subclass-EN L3-5-IT-1
ENSG00000183060	LYSMD4	15	98715697	100733561	5946	41	0.0302148	0.0032574	0.0261007	AFR Subclass-EN L3-5-IT-1
ENSG00000140471	LINS1	15	99559369	101603230	6342	55	0.114737	2.70868e-09	6.87e-08	AFR Subclass-EN L3-5-IT-1
ENSG00000154237	LRRK1	15	99919327	102078257	5829	58	0.0135313	0.0484318	0.266407	AFR Subclass-EN L3-5-IT-1
ENSG00000140479	PCSK6	15	100289784	102525202	4381	47	0.0578505	3.49671e-05	0.00043467	AFR Subclass-EN L3-5-IT-1
ENSG00000184277	TM2D3	15	100621444	102652391	3240	65	0.0734295	2.94235e-06	4.49755e-05	AFR Subclass-EN L3-5-IT-1
ENSG00000103202	NME4	16	0	1410367	3737	23	0.0485031	0.000177074	0.00190555	AFR Subclass-EN L3-5-IT-1
ENSG00000007541	PIGQ	16	0	1584109	4323	29	0.0817676	7.01952e-07	1.21132e-05	AFR Subclass-EN L3-5-IT-1
ENSG00000103269	RHBDL1	16	0	1678268	4501	36	0.0183585	0.022181	0.139658	AFR Subclass-EN L3-5-IT-1
ENSG00000103260	METRN	16	0	1719655	4558	10	0.106902	1.17081e-08	2.7428e-07	AFR Subclass-EN L3-5-IT-1
ENSG00000103245	CIAO3	16	0	1741329	4578	130	0.0810986	7.32297e-07	1.25851e-05	AFR Subclass-EN L3-5-IT-1
ENSG00000287855	ENSG00000287855	16	0	1862843	5044	6	0.105104	1.39166e-08	3.20642e-07	AFR Subclass-EN L3-5-IT-1
ENSG00000238098	ABCA17P	16	1339150	3426699	4719	157	0.0849909	4.16328e-07	7.42895e-06	AFR Subclass-EN L3-5-IT-1
ENSG00000140992	PDPK1	16	1537979	3603188	4583	20	0.1612	8.50254e-13	3.43929e-11	AFR Subclass-EN L3-5-IT-1
ENSG00000260565	ERVK13-1	16	1660348	3682379	4458	21	0.244762	8.94369e-21	9.14729e-19	AFR Subclass-EN L3-5-IT-1
ENSG00000059122	FLYWCH1	16	1911931	3951208	4135	26	0.014759	0.0386003	0.222036	AFR Subclass-EN L3-5-IT-1
ENSG00000263072	ZNF213-AS1	16	2100696	4143734	4235	7	0.0620024	1.73199e-05	0.000226727	AFR Subclass-EN L3-5-IT-1
ENSG00000085644	ZNF213	16	2129777	4142804	4212	18	0.0808777	7.10829e-07	1.22496e-05	AFR Subclass-EN L3-5-IT-1
ENSG00000162086	ZNF75A	16	2305406	4318852	4454	19	0.0570243	3.15238e-05	0.000395384	AFR Subclass-EN L3-5-IT-1
ENSG00000285329	ENSG00000285329	16	2365099	4479550	4655	13	0.0306779	0.00278591	0.022684	AFR Subclass-EN L3-5-IT-1
ENSG00000102858	MGRN1	16	3616493	5690974	5399	8	0.0551399	5.0261e-05	0.000602749	AFR Subclass-EN L3-5-IT-1
ENSG00000183044	ABAT	16	7674596	9784575	7048	4	0.0596958	2.38133e-05	0.000304752	AFR Subclass-EN L3-5-IT-1
ENSG00000175643	RMI2	16	10249619	12381662	6015	37	0.200367	3.08088e-16	1.88143e-14	AFR Subclass-EN L3-5-IT-1
ENSG00000234719	NPIPB2	16	10927259	12976643	6196	84	0.20844	2.34068e-17	1.6179e-15	AFR Subclass-EN L3-5-IT-1
ENSG00000262529	ENSG00000262529	16	13191820	15200277	3426	38	0.0932741	1.16785e-07	2.31364e-06	AFR Subclass-EN L3-5-IT-1
ENSG00000183426	NPIPA1	16	13922802	15952060	2468	27	0.155028	2.91893e-12	1.12985e-10	AFR Subclass-EN L3-5-IT-1
ENSG00000179889	PDXDC1	16	13974591	16139339	2848	123	0.0250263	0.00729547	0.0536159	AFR Subclass-EN L3-5-IT-1
ENSG00000188599	NPIPP1	16	14104312	16123498	2495	12	0.221131	3.8833e-19	3.32184e-17	AFR Subclass-EN L3-5-IT-1
ENSG00000183793	NPIPA5	16	14363628	16381047	2111	27	0.108585	8.32572e-09	1.98743e-07	AFR Subclass-EN L3-5-IT-1
ENSG00000167186	COQ7	16	18067614	20080095	2865	56	0.0403171	0.000514652	0.00503447	AFR Subclass-EN L3-5-IT-1
ENSG00000103550	KNOP1	16	18701937	20718235	4127	22	0.220263	7.20827e-18	5.33412e-16	AFR Subclass-EN L3-5-IT-1
ENSG00000174628	IQCK	16	18716456	20858467	4367	7	0.0226524	0.0101881	0.0717212	AFR Subclass-EN L3-5-IT-1
ENSG00000103316	CRYM	16	20238874	22303083	2472	15	0.0162446	0.0269492	0.164413	AFR Subclass-EN L3-5-IT-1
ENSG00000180747	SMG1P3	16	20446683	22520444	2067	13	0.014665	0.0351393	0.20647	AFR Subclass-EN L3-5-IT-1
ENSG00000248124	RRN3P1	16	20796106	22820410	1690	24	0.0644901	1.29007e-05	0.000173018	AFR Subclass-EN L3-5-IT-1
ENSG00000185716	MOSMO	16	21007638	23087534	2001	10	0.0214682	0.0133334	0.0907652	AFR Subclass-EN L3-5-IT-1
ENSG00000175267	VWA3A	16	21092538	23156964	1948	37	0.029189	0.00317267	0.0254882	AFR Subclass-EN L3-5-IT-1
ENSG00000286808	ENSG00000286808	16	21331039	23342938	1967	4	0.0431265	0.000370973	0.00375449	AFR Subclass-EN L3-5-IT-1
ENSG00000103356	EARS2	16	22520754	24557731	3952	14	0.0491727	0.000131015	0.00144576	AFR Subclass-EN L3-5-IT-1
ENSG00000166501	PRKCB	16	22835983	25220611	4998	15	0.0731622	2.62232e-06	4.06266e-05	AFR Subclass-EN L3-5-IT-1
ENSG00000261669	ENSG00000261669	16	23803451	25819739	4589	15	0.0256318	0.00653069	0.0487573	AFR Subclass-EN L3-5-IT-1
ENSG00000262155	LINC02175	16	24066937	26088618	4804	127	0.191083	3.15565e-15	1.726e-13	AFR Subclass-EN L3-5-IT-1
ENSG00000205629	LCMT1	16	24111731	26178231	4912	4	0.0193284	0.0185719	0.120622	AFR Subclass-EN L3-5-IT-1
ENSG00000274925	ZKSCAN2-DT	16	24257952	26261066	4725	11	0.0562533	4.4048e-05	0.000536942	AFR Subclass-EN L3-5-IT-1
ENSG00000288630	ENSG00000288630	16	27341434	30370272	3641	44	0.0192182	0.0185026	0.120415	AFR Subclass-EN L3-5-IT-1
ENSG00000261766	ENSG00000261766	16	27862166	29863340	2157	36	0.0180326	0.0222922	0.140218	AFR Subclass-EN L3-5-IT-1
ENSG00000288632	ENSG00000288632	16	28442917	30613717	1837	13	0.0578617	2.32052e-05	0.000297273	AFR Subclass-EN L3-5-IT-1
ENSG00000174943	KCTD13	16	28905012	30926236	1817	1	0.0206225	0.0145119	0.0975735	AFR Subclass-EN L3-5-IT-1
ENSG00000183604	SMG1P5	16	29267553	31335374	1957	21	0.0443773	0.000288371	0.00298823	AFR Subclass-EN L3-5-IT-1
ENSG00000156873	PHKG2	16	29748293	31761176	2425	14	0.0135096	0.0476828	0.26367	AFR Subclass-EN L3-5-IT-1
ENSG00000099385	BCL7C	16	29833626	31894302	2444	20	0.0135302	0.0460578	0.256035	AFR Subclass-EN L3-5-IT-1
ENSG00000103496	STX4	16	30032889	32042975	2239	3	0.0504	0.000119103	0.00132477	AFR Subclass-EN L3-5-IT-1
ENSG00000197302	ZNF720	16	30713229	32794869	1668	13	0.0259426	0.00652979	0.0487573	AFR Subclass-EN L3-5-IT-1
ENSG00000185947	ZNF267	16	30873807	32917357	1525	40	0.0225429	0.0100973	0.0712818	AFR Subclass-EN L3-5-IT-1
ENSG00000129636	ITFG1	16	46154387	48464149	2256	24	0.0662573	5.68106e-06	8.28131e-05	AFR Subclass-EN L3-5-IT-1
ENSG00000087253	LPCAT2	16	54509072	56586666	4898	15	0.177737	2.15073e-14	1.08659e-12	AFR Subclass-EN L3-5-IT-1
ENSG00000205336	ADGRG1	16	56610652	58665580	4732	30	0.0258727	0.0060143	0.0452782	AFR Subclass-EN L3-5-IT-1
ENSG00000070761	CFAP20	16	57113592	59129381	4683	18	0.0210502	0.014384	0.0968171	AFR Subclass-EN L3-5-IT-1
ENSG00000181938	GINS3	16	57295080	59406147	4937	37	0.0225176	0.010834	0.0757598	AFR Subclass-EN L3-5-IT-1
ENSG00000103037	SETD6	16	57515479	59523842	4711	21	0.0397721	0.000575613	0.00554882	AFR Subclass-EN L3-5-IT-1
ENSG00000245768	ENSG00000245768	16	57733910	60199395	5575	34	0.0634942	1.64113e-05	0.000215731	AFR Subclass-EN L3-5-IT-1
ENSG00000261638	ENSG00000261638	16	57847715	59880351	4463	42	0.072645	3.29053e-06	4.99938e-05	AFR Subclass-EN L3-5-IT-1
ENSG00000159720	ATP6V0D1	16	66438014	68481181	2811	14	0.0155413	0.0351703	0.206556	AFR Subclass-EN L3-5-IT-1
ENSG00000039523	RIPOR1	16	66518418	68546788	2853	25	0.0707126	3.33274e-06	5.0574e-05	AFR Subclass-EN L3-5-IT-1
ENSG00000103066	PLA2G15	16	67245304	69261058	3418	28	0.0383433	0.000729694	0.00689673	AFR Subclass-EN L3-5-IT-1
ENSG00000103064	SLC7A6	16	67264516	69301823	3466	33	0.0168823	0.0268789	0.164065	AFR Subclass-EN L3-5-IT-1
ENSG00000132600	PRMT7	16	67310974	69358584	3527	9	0.0212539	0.0134408	0.0913481	AFR Subclass-EN L3-5-IT-1
ENSG00000062038	CDH3	16	67636189	69727468	3768	34	0.0254375	0.00693969	0.051384	AFR Subclass-EN L3-5-IT-1
ENSG00000141076	UTP4	16	68131291	70231130	3621	73	0.0669855	7.91753e-06	0.000111913	AFR Subclass-EN L3-5-IT-1
ENSG00000168807	SNTB2	16	68187129	70309052	3653	15	0.0333847	0.0016646	0.014296	AFR Subclass-EN L3-5-IT-1
ENSG00000132612	VPS4A	16	68311350	70326939	3486	10	0.016311	0.0298846	0.180484	AFR Subclass-EN L3-5-IT-1
ENSG00000141101	NOB1	16	68741871	70754926	3470	4	0.0248073	0.00603846	0.0454329	AFR Subclass-EN L3-5-IT-1
ENSG00000198373	WWP2	16	68762328	70941741	3550	29	0.0232305	0.00961716	0.0683525	AFR Subclass-EN L3-5-IT-1
ENSG00000090857	PDPR	16	69114332	71162537	2879	18	0.0193715	0.0185488	0.120591	AFR Subclass-EN L3-5-IT-1
ENSG00000223496	EXOSC6	16	69246778	71251940	2783	8	0.0290686	0.00374069	0.029559	AFR Subclass-EN L3-5-IT-1
ENSG00000090861	AARS1	16	69251983	71289707	2853	40	0.0165791	0.0296424	0.179107	AFR Subclass-EN L3-5-IT-1
ENSG00000157368	IL34	16	69579895	71660682	2984	26	0.0152329	0.0352253	0.20675	AFR Subclass-EN L3-5-IT-1
ENSG00000040199	PHLPP2	16	70637835	72724701	2924	22	0.0425887	0.00037585	0.0037947	AFR Subclass-EN L3-5-IT-1
ENSG00000182149	IST1	16	70845996	72931199	2788	18	0.052945	8.4765e-05	0.000974252	AFR Subclass-EN L3-5-IT-1
ENSG00000140830	TXNL4B	16	71044289	73094431	3089	32	0.129166	7.64627e-11	2.47275e-09	AFR Subclass-EN L3-5-IT-1
ENSG00000261008	LINC01572	16	71236281	73665014	4562	91	0.215897	1.93602e-17	1.36062e-15	AFR Subclass-EN L3-5-IT-1
ENSG00000260664	ENSG00000260664	16	71425948	73533892	3789	25	0.129004	2.04476e-10	6.22834e-09	AFR Subclass-EN L3-5-IT-1
ENSG00000259768	ENSG00000259768	16	71665123	73822781	4233	33	0.205191	1.71821e-16	1.08076e-14	AFR Subclass-EN L3-5-IT-1
ENSG00000261404	PSMD7-DT	16	72943078	75296762	5515	15	0.0694618	4.01983e-06	6.04437e-05	AFR Subclass-EN L3-5-IT-1
ENSG00000259972	ENSG00000259972	16	73305127	75335346	4756	56	0.323961	1.37874e-27	2.84337e-25	AFR Subclass-EN L3-5-IT-1
ENSG00000214331	PDPR2P	16	73332402	75368240	4762	24	0.0900347	1.7801e-07	3.40431e-06	AFR Subclass-EN L3-5-IT-1
ENSG00000259992	ENSG00000259992	16	74541399	76608445	5651	27	0.0983899	4.8423e-08	1.02208e-06	AFR Subclass-EN L3-5-IT-1
ENSG00000034713	GABARAPL2	16	74566375	76577881	5559	22	0.0444115	0.000335268	0.003429	AFR Subclass-EN L3-5-IT-1
ENSG00000166848	TERF2IP	16	74647773	76761872	5763	6	0.0249758	0.00732056	0.0537401	AFR Subclass-EN L3-5-IT-1
ENSG00000287694	ENSG00000287694	16	75277288	77819624	7966	44	0.0978816	4.98682e-08	1.04907e-06	AFR Subclass-EN L3-5-IT-1
ENSG00000286221	ENSG00000286221	16	79828736	82006894	7338	12	0.0194587	0.0166214	0.109935	AFR Subclass-EN L3-5-IT-1
ENSG00000261235	ENSG00000261235	16	81044336	83139631	7458	51	0.28697	5.3387e-24	8.50137e-22	AFR Subclass-EN L3-5-IT-1
ENSG00000135698	MPHOSPH6	16	81147798	83170224	7107	35	0.0849153	5.00545e-07	8.84389e-06	AFR Subclass-EN L3-5-IT-1
ENSG00000103168	TAF1C	16	83177847	85187070	7686	17	0.0891036	2.27948e-07	4.27361e-06	AFR Subclass-EN L3-5-IT-1
ENSG00000140950	MEAK7	16	83476355	85554033	7666	18	0.0284082	0.00405692	0.0317783	AFR Subclass-EN L3-5-IT-1
ENSG00000103248	MTHFSD	16	85530178	87555235	6240	29	0.0410103	0.000512804	0.00502326	AFR Subclass-EN L3-5-IT-1
ENSG00000260456	C16orf95	16	86083562	88317420	7100	12	0.0410835	0.000491001	0.00482185	AFR Subclass-EN L3-5-IT-1
ENSG00000104731	KLHDC4	16	86696485	88765992	6251	38	0.139164	2.94223e-11	9.9498e-10	AFR Subclass-EN L3-5-IT-1
ENSG00000260630	SNAI3-AS1	16	87663298	89687278	5938	8	0.0712859	3.6621e-06	5.53716e-05	AFR Subclass-EN L3-5-IT-1
ENSG00000185669	SNAI3	16	87677688	89686507	5882	8	0.143689	9.25088e-12	3.31556e-10	AFR Subclass-EN L3-5-IT-1
ENSG00000141012	GALNS	16	87813734	89856970	5863	3	0.0780295	1.14614e-06	1.89967e-05	AFR Subclass-EN L3-5-IT-1
ENSG00000176715	ACSF3	16	88088375	90164121	5370	15	0.015105	0.0372203	0.215586	AFR Subclass-EN L3-5-IT-1
ENSG00000197912	SPG7	16	88490719	90557766	4449	86	0.0576234	3.9776e-05	0.000489623	AFR Subclass-EN L3-5-IT-1
ENSG00000275734	ENSG00000275734	16	88671568	90685304	3963	50	0.0485848	0.000130852	0.00144523	AFR Subclass-EN L3-5-IT-1
ENSG00000141002	TCF25	16	88873570	90913627	3152	12	0.035221	0.00118928	0.0106032	AFR Subclass-EN L3-5-IT-1
ENSG00000141013	GAS8	16	89019629	91044975	2685	60	0.0972712	5.08278e-08	1.06569e-06	AFR Subclass-EN L3-5-IT-1
ENSG00000108963	DPH1	17	1030137	3043898	4617	65	0.10464	1.55748e-08	3.56888e-07	AFR Subclass-EN L3-5-IT-1
ENSG00000261963	CCDC92B	17	1724411	3749504	4824	12	0.013898	0.046689	0.258972	AFR Subclass-EN L3-5-IT-1
ENSG00000221882	OR3A2	17	2276942	4386317	5151	99	0.0241951	0.00763421	0.0557714	AFR Subclass-EN L3-5-IT-1
ENSG00000129250	KIF1C	17	3997950	6028401	5393	63	0.0298069	0.00337463	0.0269713	AFR Subclass-EN L3-5-IT-1
ENSG00000261879	ZNF594-DT	17	4192027	6248182	5376	33	0.0377227	0.000976395	0.00886862	AFR Subclass-EN L3-5-IT-1
ENSG00000108561	C1QBP	17	4432777	6448830	5414	15	0.0345591	0.00148918	0.0129736	AFR Subclass-EN L3-5-IT-1
ENSG00000091592	NLRP1	17	4499427	6619424	5597	12	0.0201806	0.0159881	0.106335	AFR Subclass-EN L3-5-IT-1
ENSG00000215067	ALOX12-AS1	17	5875232	8012530	4955	14	0.20242	3.66583e-16	2.22783e-14	AFR Subclass-EN L3-5-IT-1
ENSG00000132507	EIF5A	17	6306999	8312463	4555	3	0.0316757	0.00247886	0.020462	AFR Subclass-EN L3-5-IT-1
ENSG00000132522	GPS2	17	6311324	8315564	4541	3	0.0601866	2.74656e-05	0.000348655	AFR Subclass-EN L3-5-IT-1
ENSG00000174282	ZBTB4	17	6459366	8484263	4429	45	0.0392092	0.000726385	0.00687579	AFR Subclass-EN L3-5-IT-1
ENSG00000183011	NAA38	17	6856685	8885238	4410	43	0.0517099	9.38598e-05	0.00106566	AFR Subclass-EN L3-5-IT-1
ENSG00000187824	TMEM220	17	9699015	11730023	5257	20	0.105172	1.8028e-08	4.06795e-07	AFR Subclass-EN L3-5-IT-1
ENSG00000266368	ENSG00000266368	17	10953889	12977594	5123	15	0.014591	0.041262	0.234558	AFR Subclass-EN L3-5-IT-1
ENSG00000179136	LINC00670	17	11549764	13642854	5529	141	0.0402961	0.000589622	0.00567517	AFR Subclass-EN L3-5-IT-1
ENSG00000236088	COX10-AS1	17	12755574	15069495	6692	7	0.0765542	1.99886e-06	3.16695e-05	AFR Subclass-EN L3-5-IT-1
ENSG00000266302	ENSG00000266302	17	15690261	17804453	4283	16	0.0924488	1.01117e-07	2.02234e-06	AFR Subclass-EN L3-5-IT-1
ENSG00000171962	DRC3	17	16972813	19016889	3467	36	0.0520494	8.16715e-05	0.000940007	AFR Subclass-EN L3-5-IT-1
ENSG00000091536	MYO15A	17	17108706	19179802	3198	6	0.101694	1.70609e-08	3.87412e-07	AFR Subclass-EN L3-5-IT-1
ENSG00000177302	TOP3A	17	17271428	19315007	2907	8	0.0219122	0.0121416	0.0836481	AFR Subclass-EN L3-5-IT-1
ENSG00000273018	FAM106A	17	17511221	19551705	2485	36	0.232368	6.20844e-19	5.17233e-17	AFR Subclass-EN L3-5-IT-1
ENSG00000154874	CCDC144B	17	17537800	19625617	2541	103	0.0942108	5.12687e-08	1.07315e-06	AFR Subclass-EN L3-5-IT-1
ENSG00000141127	PRPSAP2	17	17840085	19931287	2507	12	0.159968	4.65442e-13	1.93243e-11	AFR Subclass-EN L3-5-IT-1
ENSG00000235979	ENSG00000235979	17	18417769	20492991	2275	33	0.101972	1.22523e-08	2.84905e-07	AFR Subclass-EN L3-5-IT-1
ENSG00000072210	ALDH3A2	17	18648136	20685760	2346	11	0.0191739	0.0186803	0.121196	AFR Subclass-EN L3-5-IT-1
ENSG00000128487	SPECC1	17	19008865	21319026	3367	4	0.0628273	1.49468e-05	0.000198345	AFR Subclass-EN L3-5-IT-1
ENSG00000205212	CCDC144NL	17	19836447	21896140	2800	12	0.0833513	3.21343e-07	5.81654e-06	AFR Subclass-EN L3-5-IT-1
ENSG00000233098	CCDC144NL-AS1	17	19868433	22002276	2741	119	0.0791396	1.08298e-06	1.80928e-05	AFR Subclass-EN L3-5-IT-1
ENSG00000236819	LINC01563	17	20075362	22092351	2308	49	0.0327743	0.00191113	0.0162227	AFR Subclass-EN L3-5-IT-1
ENSG00000109016	DHRS7B	17	20123364	22193265	2303	14	0.0333912	0.00190527	0.0161839	AFR Subclass-EN L3-5-IT-1
ENSG00000266202	ENSG00000266202	17	26798806	28893365	3088	31	0.0462673	0.000240959	0.00252725	AFR Subclass-EN L3-5-IT-1
ENSG00000167549	CORO6	17	28614756	30622912	2705	21	0.0277876	0.00406671	0.0318353	AFR Subclass-EN L3-5-IT-1
ENSG00000264538	SUZ12P1	17	29709299	31790908	3822	68	0.07939	1.01007e-06	1.69648e-05	AFR Subclass-EN L3-5-IT-1
ENSG00000266490	ENSG00000266490	17	29792372	31792833	3743	10	0.0413526	0.000531925	0.00517927	AFR Subclass-EN L3-5-IT-1
ENSG00000265334	ENSG00000265334	17	29834325	31863028	3830	48	0.0334174	0.00174904	0.0149578	AFR Subclass-EN L3-5-IT-1
ENSG00000266865	ENSG00000266865	17	30008497	32093127	3954	89	0.0452934	0.000281035	0.00291702	AFR Subclass-EN L3-5-IT-1
ENSG00000185158	LRRC37B	17	31007872	33053504	4379	92	0.0181361	0.0220009	0.138732	AFR Subclass-EN L3-5-IT-1
ENSG00000279762	ENSG00000279762	17	31423971	33446038	4616	4	0.0431485	0.000408324	0.00407676	AFR Subclass-EN L3-5-IT-1
ENSG00000166750	SLFN5	17	34243071	36273655	4369	53	0.0199153	0.0139242	0.0940089	AFR Subclass-EN L3-5-IT-1
ENSG00000278259	MYO19	17	35495636	37543435	3400	19	0.100317	2.77814e-08	6.0993e-07	AFR Subclass-EN L3-5-IT-1
ENSG00000274487	NPEPPSP1	17	37195703	39257192	3404	6	0.071207	3.37691e-06	5.11826e-05	AFR Subclass-EN L3-5-IT-1
ENSG00000002834	LASP1	17	37869859	39921770	3435	21	0.0335688	0.00182367	0.0155117	AFR Subclass-EN L3-5-IT-1
ENSG00000108298	RPL19	17	38200283	40204840	4002	24	0.039588	0.000726359	0.00687579	AFR Subclass-EN L3-5-IT-1
ENSG00000108306	FBXL20	17	38252663	40402523	4196	17	0.120386	8.5163e-10	2.33919e-08	AFR Subclass-EN L3-5-IT-1
ENSG00000173801	JUP	17	40754604	42786931	4558	1	0.0860742	2.72615e-07	5.02122e-06	AFR Subclass-EN L3-5-IT-1
ENSG00000267042	ENSG00000267042	17	41679963	43682020	3401	37	0.0305555	0.00285416	0.0231051	AFR Subclass-EN L3-5-IT-1
ENSG00000236383	CCDC200	17	42216941	44305397	3735	21	0.0376378	0.000784701	0.00737232	AFR Subclass-EN L3-5-IT-1
ENSG00000188825	LINC00910	17	42338741	44389199	3634	30	0.105569	1.34957e-08	3.11888e-07	AFR Subclass-EN L3-5-IT-1
ENSG00000108852	MPP2	17	42875357	44909711	3749	22	0.0153841	0.037222	0.215586	AFR Subclass-EN L3-5-IT-1
ENSG00000267750	RUNDC3A-AS1	17	43299574	45315315	3958	43	0.188327	5.54234e-15	2.92952e-13	AFR Subclass-EN L3-5-IT-1
ENSG00000161692	DBF4B	17	43708608	45752264	3470	8	0.0355501	0.00126652	0.0112124	AFR Subclass-EN L3-5-IT-1
ENSG00000172992	DCAKD	17	44023340	46061109	2779	3	0.0704874	3.74826e-06	5.66064e-05	AFR Subclass-EN L3-5-IT-1
ENSG00000214425	LRRC37A4P	17	44506741	46551537	2018	32	0.144092	8.43808e-12	3.05911e-10	AFR Subclass-EN L3-5-IT-1
ENSG00000267198	ENSG00000267198	17	44545804	46563230	1973	22	0.0570167	4.59471e-05	0.000555783	AFR Subclass-EN L3-5-IT-1
ENSG00000263715	LINC02210-CRHR1	17	44620344	46835826	1945	18	0.0200544	0.0146398	0.0982231	AFR Subclass-EN L3-5-IT-1
ENSG00000120071	KANSL1	17	45029916	47225389	1862	65	0.587804	1.5131e-67	1.90348e-63	AFR Subclass-EN L3-5-IT-1
ENSG00000228696	ARL17B	17	45274784	47361797	1710	77	0.493651	4.07198e-50	1.02451e-46	AFR Subclass-EN L3-5-IT-1
ENSG00000260075	NSFP1	17	45372855	47487141	1712	18	0.157218	1.84212e-12	7.24185e-11	AFR Subclass-EN L3-5-IT-1
ENSG00000238083	LRRC37A2	17	45511511	47555650	1526	137	0.127492	1.76682e-10	5.44771e-09	AFR Subclass-EN L3-5-IT-1
ENSG00000185829	ARL17A	17	45516702	47579691	1538	26	0.119036	1.20321e-09	3.23428e-08	AFR Subclass-EN L3-5-IT-1
ENSG00000073969	NSF	17	45590669	47757464	1755	3	0.0285863	0.00397126	0.0311851	AFR Subclass-EN L3-5-IT-1
ENSG00000108379	WNT3	17	45762506	47833154	1917	2	0.0408611	0.000536143	0.00521321	AFR Subclass-EN L3-5-IT-1
ENSG00000262879	ENSG00000262879	17	45983287	48100323	2420	16	0.0153621	0.0362163	0.210731	AFR Subclass-EN L3-5-IT-1
ENSG00000253347	ENSG00000253347	17	46409322	48423526	2898	5	0.0401344	0.000498331	0.00488621	AFR Subclass-EN L3-5-IT-1
ENSG00000228782	MRPL45P2	17	46450568	48492492	3037	31	0.214152	2.05812e-17	1.4384e-15	AFR Subclass-EN L3-5-IT-1
ENSG00000159111	MRPL10	17	46823272	48831541	3581	11	0.0762322	1.63802e-06	2.64523e-05	AFR Subclass-EN L3-5-IT-1
ENSG00000141293	SKAP1	17	47133442	49430275	4274	27	0.0497537	0.000136786	0.00150548	AFR Subclass-EN L3-5-IT-1
ENSG00000136436	CALCOCO2	17	47831018	49866522	3835	38	0.166769	1.30144e-13	5.9105e-12	AFR Subclass-EN L3-5-IT-1
ENSG00000005884	ITGA3	17	49055968	51090481	4137	10	0.0220351	0.0117484	0.0812505	AFR Subclass-EN L3-5-IT-1
ENSG00000285939	ENSG00000285939	17	52276760	55365634	8049	37	0.0415595	0.00039022	0.00392404	AFR Subclass-EN L3-5-IT-1
ENSG00000288036	ENSG00000288036	17	53609249	55670420	5141	25	0.109332	4.80014e-09	1.17941e-07	AFR Subclass-EN L3-5-IT-1
ENSG00000141198	TOM1L1	17	53899387	55961956	5204	51	0.0523501	8.72259e-05	0.000998455	AFR Subclass-EN L3-5-IT-1
ENSG00000141179	PCTP	17	54751051	56842830	5077	48	0.0591562	2.55453e-05	0.000324934	AFR Subclass-EN L3-5-IT-1
ENSG00000153930	ANKFN1	17	54882301	57517016	6073	46	0.0804576	8.51731e-07	1.44794e-05	AFR Subclass-EN L3-5-IT-1
ENSG00000180891	CUEDC1	17	56861243	58955412	3938	46	0.0331455	0.00165734	0.0142609	AFR Subclass-EN L3-5-IT-1
ENSG00000267302	RNFT1-DT	17	58964832	60996972	3216	24	0.0171274	0.0231803	0.144791	AFR Subclass-EN L3-5-IT-1
ENSG00000008283	CYB561	17	62432304	64446354	3536	41	0.202045	2.95922e-16	1.81595e-14	AFR Subclass-EN L3-5-IT-1
ENSG00000265218	ENSG00000265218	17	63892729	65910180	4170	31	0.0169544	0.0281638	0.171077	AFR Subclass-EN L3-5-IT-1
ENSG00000267023	LRRC37A16P	17	67125777	69152468	4451	27	0.0476661	0.000189381	0.00202931	AFR Subclass-EN L3-5-IT-1
ENSG00000196704	AMZ2	17	67205481	69257712	4558	21	0.171056	1.41451e-13	6.37795e-12	AFR Subclass-EN L3-5-IT-1
ENSG00000267009	ENSG00000267009	17	67413623	69524949	4781	24	0.0392662	0.000539685	0.00524265	AFR Subclass-EN L3-5-IT-1
ENSG00000154258	ABCA9	17	67974488	70060949	4795	54	0.0246694	0.0070955	0.052322	AFR Subclass-EN L3-5-IT-1
ENSG00000154263	ABCA10	17	68147214	70244846	4681	32	0.130177	1.90615e-10	5.84863e-09	AFR Subclass-EN L3-5-IT-1
ENSG00000133195	SLC39A11	17	71645949	74092712	6343	29	0.0803407	8.15667e-07	1.39228e-05	AFR Subclass-EN L3-5-IT-1
ENSG00000161533	ACOX1	17	74941507	76979177	5204	1	0.0330303	0.00196911	0.0166363	AFR Subclass-EN L3-5-IT-1
ENSG00000161542	PRPSAP1	17	75309478	77384521	5370	10	0.0344655	0.00154209	0.013379	AFR Subclass-EN L3-5-IT-1
ENSG00000182534	MXRA7	17	75672551	77711004	5478	9	0.01888	0.0208772	0.132778	AFR Subclass-EN L3-5-IT-1
ENSG00000092931	MFSD11	17	75735865	77781449	5548	15	0.0155428	0.0361095	0.210402	AFR Subclass-EN L3-5-IT-1
ENSG00000267568	ENSG00000267568	17	75950317	77969156	5676	119	0.0661959	9.90866e-06	0.000137281	AFR Subclass-EN L3-5-IT-1
ENSG00000087157	PGS1	17	77378649	79425114	6187	6	0.0240616	0.00686718	0.050937	AFR Subclass-EN L3-5-IT-1
ENSG00000055483	USP36	17	77787381	79841441	5394	3	0.0147154	0.0411537	0.234048	AFR Subclass-EN L3-5-IT-1
ENSG00000141519	CCDC40	17	79036632	81100613	5845	61	0.0301091	0.00317285	0.0254882	AFR Subclass-EN L3-5-IT-1
ENSG00000214087	ARL16	17	80681187	82683797	5464	15	0.0649803	1.28095e-05	0.000171978	AFR Subclass-EN L3-5-IT-1
ENSG00000141552	ANAPC11	17	80890790	82900991	5517	21	0.0360185	0.00102387	0.00925308	AFR Subclass-EN L3-5-IT-1
ENSG00000169733	RFNG	17	81047902	83051831	5469	17	0.0474331	0.000187957	0.00201577	AFR Subclass-EN L3-5-IT-1
ENSG00000176155	CCDC57	17	81101460	83212830	5552	7	0.105303	9.48937e-09	2.23971e-07	AFR Subclass-EN L3-5-IT-1
ENSG00000141551	CSNK1D	17	81239023	83273731	5100	5	0.0324199	0.0017733	0.0151139	AFR Subclass-EN L3-5-IT-1
ENSG00000178927	CYBC1	17	81442586	83450829	4518	68	0.0600272	2.79942e-05	0.000355007	AFR Subclass-EN L3-5-IT-1
ENSG00000167363	FN3K	17	81735615	83751196	3605	9	0.166029	2.25896e-13	9.96636e-12	AFR Subclass-EN L3-5-IT-1
ENSG00000175711	B3GNTL1	17	81942155	84051810	3360	25	0.0431039	0.000353273	0.00360144	AFR Subclass-EN L3-5-IT-1
ENSG00000263006	ROCK1P1	18	0	1122219	2381	69	0.124301	5.22328e-10	1.50364e-08	AFR Subclass-EN L3-5-IT-1
ENSG00000132199	ENOSF1	18	0	1712662	4062	49	0.0632338	1.51162e-05	0.000200381	AFR Subclass-EN L3-5-IT-1
ENSG00000132204	LINC00470	18	254383	2408344	5464	63	0.0389479	0.000799717	0.0074595	AFR Subclass-EN L3-5-IT-1
ENSG00000263753	LINC00667	18	4237826	6290608	4888	30	0.0655109	1.11189e-05	0.000151874	AFR Subclass-EN L3-5-IT-1
ENSG00000261738	MIR3976HG	18	4721812	6876328	5167	28	0.132233	1.44381e-10	4.55218e-09	AFR Subclass-EN L3-5-IT-1
ENSG00000168461	RAB31	18	8708275	10862551	5434	11	0.143808	6.78301e-12	2.51712e-10	AFR Subclass-EN L3-5-IT-1
ENSG00000134265	NAPG	18	9525905	11552764	5298	17	0.189309	4.54579e-15	2.42314e-13	AFR Subclass-EN L3-5-IT-1
ENSG00000154864	PIEZO2	18	9666483	12149569	6507	9	0.0152506	0.0356491	0.208589	AFR Subclass-EN L3-5-IT-1
ENSG00000154889	MPPE1	18	10882622	12908366	5019	27	0.251177	7.92453e-21	8.2389e-19	AFR Subclass-EN L3-5-IT-1
ENSG00000101654	RNMT	18	12726660	14764556	4409	53	0.236012	8.78797e-20	8.12888e-18	AFR Subclass-EN L3-5-IT-1
ENSG00000175322	ZNF519	18	13057457	15132490	3911	64	0.221249	4.65476e-18	3.48553e-16	AFR Subclass-EN L3-5-IT-1
ENSG00000180777	ANKRD30B	18	13728272	15854038	2277	79	0.197661	7.6503e-16	4.47631e-14	AFR Subclass-EN L3-5-IT-1
ENSG00000101752	MIB1	18	20704957	22870953	3422	13	0.096636	2.5979e-08	5.72385e-07	AFR Subclass-EN L3-5-IT-1
ENSG00000101773	RBBP8	18	21798261	24026488	4754	6	0.0537066	6.45299e-05	0.000755853	AFR Subclass-EN L3-5-IT-1
ENSG00000265485	LINC01915	18	23534551	25708542	4916	113	0.450537	7.17124e-43	7.51785e-40	AFR Subclass-EN L3-5-IT-1
ENSG00000266573	ENSG00000266573	18	23725762	25986980	5171	52	0.182913	9.20533e-15	4.78525e-13	AFR Subclass-EN L3-5-IT-1
ENSG00000260372	AQP4-AS1	18	25655737	28190698	5372	34	0.0299101	0.00344647	0.0274931	AFR Subclass-EN L3-5-IT-1
ENSG00000171885	AQP4	18	25852043	27865771	4430	164	0.0367866	0.000909753	0.00833554	AFR Subclass-EN L3-5-IT-1
ENSG00000166960	CCDC178	18	31937402	34441101	4980	14	0.0141932	0.0442921	0.247752	AFR Subclass-EN L3-5-IT-1
ENSG00000186814	ZSCAN30	18	34251058	36290245	4648	58	0.0306597	0.00281349	0.0228893	AFR Subclass-EN L3-5-IT-1
ENSG00000141429	GALNT1	18	34581117	36711834	5198	36	0.0359296	0.00122362	0.0108708	AFR Subclass-EN L3-5-IT-1
ENSG00000141424	SLC39A6	18	35108531	37129385	4548	8	0.0317212	0.00248331	0.0204853	AFR Subclass-EN L3-5-IT-1
ENSG00000134775	FHOD3	18	35297714	37780055	5542	40	0.0133873	0.0492185	0.270078	AFR Subclass-EN L3-5-IT-1
ENSG00000285940	ENSG00000285940	18	36565281	38762131	5029	48	0.0160993	0.0319622	0.191105	AFR Subclass-EN L3-5-IT-1
ENSG00000286716	ENSG00000286716	18	36960220	38992413	4785	40	0.0509441	0.000108231	0.00121784	AFR Subclass-EN L3-5-IT-1
ENSG00000283503	LINC01902	18	38841709	40896298	4462	16	0.0133879	0.0497358	0.272152	AFR Subclass-EN L3-5-IT-1
ENSG00000078142	PIK3C3	18	40955234	43087830	5107	95	0.183866	9.96888e-15	5.13969e-13	AFR Subclass-EN L3-5-IT-1
ENSG00000267586	LINC00907	18	41159283	43691422	6084	22	0.0214656	0.0120667	0.0831775	AFR Subclass-EN L3-5-IT-1
ENSG00000152214	RIT2	18	41743227	44115691	5681	85	0.111854	4.98937e-09	1.22351e-07	AFR Subclass-EN L3-5-IT-1
ENSG00000078043	PIAS2	18	45803218	47920160	4458	3	0.0251883	0.0073858	0.0541769	AFR Subclass-EN L3-5-IT-1
ENSG00000184828	ZBTB7C	18	47026672	49410752	2867	25	0.0297534	0.00357694	0.0284797	AFR Subclass-EN L3-5-IT-1
ENSG00000267322	SNHG22	18	48814023	50851059	645	51	0.0649861	1.20557e-05	0.000163604	AFR Subclass-EN L3-5-IT-1
ENSG00000227115	LINC01630	18	50346249	52643939	2714	17	0.0942237	9.53322e-08	1.90968e-06	AFR Subclass-EN L3-5-IT-1
ENSG00000187323	DCC	18	51340197	54535903	5858	29	0.0148369	0.0401623	0.229239	AFR Subclass-EN L3-5-IT-1
ENSG00000101751	POLI	18	53269517	55321266	3372	70	0.0326174	0.00203483	0.0171569	AFR Subclass-EN L3-5-IT-1
ENSG00000041353	RAB27B	18	53717860	55895516	2978	47	0.0490964	0.000143268	0.00156859	AFR Subclass-EN L3-5-IT-1
ENSG00000166510	CCDC68	18	53901509	55959461	2627	62	0.0605932	2.53159e-05	0.000322342	AFR Subclass-EN L3-5-IT-1
ENSG00000183287	CCBE1	18	58430939	60697662	6151	16	0.0632234	1.09797e-05	0.000150299	AFR Subclass-EN L3-5-IT-1
ENSG00000119541	VPS4B	18	62389190	64422483	4397	5	0.0154824	0.0355894	0.208433	AFR Subclass-EN L3-5-IT-1
ENSG00000071991	CDH19	18	65501083	67604138	5795	11	0.105272	8.69912e-09	2.06481e-07	AFR Subclass-EN L3-5-IT-1
ENSG00000150636	CCDC102B	18	67715209	70055189	5611	6	0.0440862	0.000362451	0.00368009	AFR Subclass-EN L3-5-IT-1
ENSG00000286642	ENSG00000286642	18	69497923	71554100	4754	15	0.116945	1.53241e-09	4.0162e-08	AFR Subclass-EN L3-5-IT-1
ENSG00000166347	CYB5A	18	73250846	75291973	5428	64	0.0296924	0.00310322	0.0249926	AFR Subclass-EN L3-5-IT-1
ENSG00000264278	ZNF236-DT	18	75794732	77822295	5783	5	0.244615	9.42462e-20	8.65414e-18	AFR Subclass-EN L3-5-IT-1
ENSG00000197971	MBP	18	75978827	78133683	6127	9	0.087394	2.23308e-07	4.20263e-06	AFR Subclass-EN L3-5-IT-1
ENSG00000166377	ATP9B	18	78069285	80378287	6033	9	0.0456602	0.000243649	0.00255	AFR Subclass-EN L3-5-IT-1
ENSG00000070423	RNF126	19	0	1663233	3043	12	0.0676956	7.3939e-06	0.000105459	AFR Subclass-EN L3-5-IT-1
ENSG00000182087	TMEM259	19	9648	2021179	3858	17	0.211341	8.66638e-17	5.59093e-15	AFR Subclass-EN L3-5-IT-1
ENSG00000118046	STK11	19	177558	2228431	4312	12	0.0175768	0.0249091	0.153606	AFR Subclass-EN L3-5-IT-1
ENSG00000160953	PWWP3A	19	354711	2378431	4473	24	0.0481058	0.000146399	0.0015987	AFR Subclass-EN L3-5-IT-1
ENSG00000115266	APC2	19	446302	2473244	4667	4	0.0525522	6.35442e-05	0.000745696	AFR Subclass-EN L3-5-IT-1
ENSG00000071655	MBD3	19	573596	2592865	4696	3	0.0555798	4.5282e-05	0.000549853	AFR Subclass-EN L3-5-IT-1
ENSG00000172009	THOP1	19	1785503	3815807	4992	19	0.0249368	0.00742188	0.0544098	AFR Subclass-EN L3-5-IT-1
ENSG00000065717	TLE2	19	1997639	4047635	4944	28	0.0526238	9.17734e-05	0.00104481	AFR Subclass-EN L3-5-IT-1
ENSG00000167680	SEMA6B	19	3542593	5581776	4606	39	0.0209586	0.0143598	0.096706	AFR Subclass-EN L3-5-IT-1
ENSG00000185361	TNFAIP8L1	19	3639516	5655568	4527	42	0.0191563	0.0187911	0.121663	AFR Subclass-EN L3-5-IT-1
ENSG00000130544	ZNF557	19	6069703	8087968	5570	9	0.155246	2.16892e-12	8.42128e-11	AFR Subclass-EN L3-5-IT-1
ENSG00000198816	ZNF358	19	6515292	8521025	5544	70	0.0134383	0.0460557	0.256035	AFR Subclass-EN L3-5-IT-1
ENSG00000104980	TIMM44	19	6926718	8943667	5249	5	0.130619	2.10941e-10	6.40976e-09	AFR Subclass-EN L3-5-IT-1
ENSG00000142347	MYO1F	19	7520778	9577577	5540	4	0.0892372	2.13424e-07	4.02529e-06	AFR Subclass-EN L3-5-IT-1
ENSG00000174652	ZNF266	19	8412429	10435573	4989	9	0.126849	3.25213e-10	9.62629e-09	AFR Subclass-EN L3-5-IT-1
ENSG00000196605	ZNF846	19	8751993	10793180	4967	44	0.385542	8.41866e-35	3.53022e-32	AFR Subclass-EN L3-5-IT-1
ENSG00000130813	SHFL	19	9086122	11093252	4656	15	0.0146859	0.0403483	0.230196	AFR Subclass-EN L3-5-IT-1
ENSG00000079805	DNM2	19	9718055	11833488	4581	56	0.0274544	0.00497834	0.0381875	AFR Subclass-EN L3-5-IT-1
ENSG00000171291	ZNF439	19	10848726	12883750	4515	21	0.275911	9.46539e-23	1.29429e-20	AFR Subclass-EN L3-5-IT-1
ENSG00000198429	ZNF69	19	10887782	12914329	4535	19	0.259859	3.27745e-21	3.68128e-19	AFR Subclass-EN L3-5-IT-1
ENSG00000037757	MRI1	19	12764522	14774282	4516	1	0.0331657	0.00193495	0.0163917	AFR Subclass-EN L3-5-IT-1
ENSG00000267633	ENSG00000267633	19	12772118	14774118	4506	12	0.0732373	2.80402e-06	4.30703e-05	AFR Subclass-EN L3-5-IT-1
ENSG00000099331	MYO9B	19	16075777	18214537	4912	5	0.0615115	1.95147e-05	0.000252566	AFR Subclass-EN L3-5-IT-1
ENSG00000074855	ANO8	19	16323223	18334855	4602	41	0.0160411	0.0323902	0.193022	AFR Subclass-EN L3-5-IT-1
ENSG00000269145	MAST3-AS1	19	17144522	19151691	4688	16	0.0590904	3.09129e-05	0.000388109	AFR Subclass-EN L3-5-IT-1
ENSG00000130518	IQCN	19	17257097	19274509	4672	8	0.0465227	0.000219805	0.00232365	AFR Subclass-EN L3-5-IT-1
ENSG00000006016	CRLF1	19	17572220	19607741	4389	23	0.0637581	1.20461e-05	0.000163604	AFR Subclass-EN L3-5-IT-1
ENSG00000105696	TMEM59L	19	17607430	19621039	4329	52	0.0492059	0.000146683	0.0015994	AFR Subclass-EN L3-5-IT-1
ENSG00000105662	CRTC1	19	17683678	19782333	4455	50	0.0266667	0.00564098	0.0427903	AFR Subclass-EN L3-5-IT-1
ENSG00000064545	TMEM161A	19	18119169	20138513	4302	13	0.0232202	0.00987436	0.0697862	AFR Subclass-EN L3-5-IT-1
ENSG00000197124	ZNF682	19	18997058	21039505	5098	3	0.0510258	0.000101528	0.00114549	AFR Subclass-EN L3-5-IT-1
ENSG00000267383	ENSG00000267383	19	19122569	21321305	5516	20	0.0593038	3.07551e-05	0.000386513	AFR Subclass-EN L3-5-IT-1
ENSG00000231205	ZNF826P	19	19340269	21424969	5381	81	0.182395	3.94847e-15	2.12272e-13	AFR Subclass-EN L3-5-IT-1
ENSG00000237440	ZNF737	19	19535825	21565809	5448	12	0.0589401	3.06451e-05	0.000385515	AFR Subclass-EN L3-5-IT-1
ENSG00000269110	ENSG00000269110	19	19553792	21661583	5856	50	0.0403266	0.000586909	0.00565338	AFR Subclass-EN L3-5-IT-1
ENSG00000172687	ZNF738	19	20358930	22388582	5902	33	0.0700208	5.60276e-06	8.17665e-05	AFR Subclass-EN L3-5-IT-1
ENSG00000269237	ENSG00000269237	19	20405159	22491266	5969	35	0.333571	7.51863e-29	1.93029e-26	AFR Subclass-EN L3-5-IT-1
ENSG00000268119	ENSG00000268119	19	20444241	22463908	5882	43	0.190078	3.38452e-15	1.83523e-13	AFR Subclass-EN L3-5-IT-1
ENSG00000197013	ZNF429	19	20496682	22556270	6190	49	0.254778	5.98977e-21	6.27927e-19	AFR Subclass-EN L3-5-IT-1
ENSG00000268081	ENSG00000268081	19	20554640	22569237	6158	157	0.359502	4.49775e-31	1.38004e-28	AFR Subclass-EN L3-5-IT-1
ENSG00000197020	ZNF100	19	20722771	22767579	6367	26	0.288712	5.08181e-24	8.19605e-22	AFR Subclass-EN L3-5-IT-1
ENSG00000160321	ZNF208	19	20932958	23010949	6329	97	0.0782447	7.72066e-07	1.31965e-05	AFR Subclass-EN L3-5-IT-1
ENSG00000197134	ZNF257	19	21052430	23091480	6076	64	0.159377	1.03251e-12	4.11045e-11	AFR Subclass-EN L3-5-IT-1
ENSG00000197360	ZNF98	19	21391019	23532485	6340	19	0.104688	1.63775e-08	3.73919e-07	AFR Subclass-EN L3-5-IT-1
ENSG00000261824	LINC00662	19	26681072	28794005	4468	30	0.0212776	0.0130573	0.0891753	AFR Subclass-EN L3-5-IT-1
ENSG00000267575	ENSG00000267575	19	26793431	28984984	5230	77	0.330783	2.30519e-28	5.37023e-26	AFR Subclass-EN L3-5-IT-1
ENSG00000266977	ENSG00000266977	19	26849635	28889222	4905	32	0.110163	4.16746e-09	1.03406e-07	AFR Subclass-EN L3-5-IT-1
ENSG00000267779	LINC01533	19	31025808	33073809	5078	24	0.015375	0.0349662	0.205747	AFR Subclass-EN L3-5-IT-1
ENSG00000105185	PDCD5	19	31581190	33587453	5091	64	0.0897694	2.23495e-07	4.20263e-06	AFR Subclass-EN L3-5-IT-1
ENSG00000105186	ANKRD27	19	31597006	33676597	5292	29	0.0705653	4.79227e-06	7.10929e-05	AFR Subclass-EN L3-5-IT-1
ENSG00000205209	SCGB2B2	19	33590644	35677159	4694	14	0.0194764	0.0173088	0.113646	AFR Subclass-EN L3-5-IT-1
ENSG00000089335	ZNF302	19	33677639	35686397	4497	23	0.0319195	0.00236708	0.0196295	AFR Subclass-EN L3-5-IT-1
ENSG00000168661	ZNF30	19	33926903	35945170	4456	130	0.0231838	0.00981409	0.0694383	AFR Subclass-EN L3-5-IT-1
ENSG00000153902	LGI4	19	34124513	36142451	4379	50	0.309084	6.39457e-27	1.2376e-24	AFR Subclass-EN L3-5-IT-1
ENSG00000105698	USF2	19	34268962	36279821	4397	26	0.0268522	0.00561307	0.0426403	AFR Subclass-EN L3-5-IT-1
ENSG00000167595	PROSER3	19	34758143	36771028	4319	62	0.0155138	0.035872	0.209406	AFR Subclass-EN L3-5-IT-1
ENSG00000186017	ZNF566	19	35445119	37489902	4083	29	0.0414548	0.000381475	0.00384532	AFR Subclass-EN L3-5-IT-1
ENSG00000197050	ZNF420	19	36007857	38130368	4085	28	0.0509181	8.83325e-05	0.0010102	AFR Subclass-EN L3-5-IT-1
ENSG00000188283	ZNF383	19	36217926	38248740	3886	29	0.0152956	0.0368975	0.214101	AFR Subclass-EN L3-5-IT-1
ENSG00000226686	LINC01535	19	36251885	38265535	3832	53	0.0943436	4.55808e-08	9.7023e-07	AFR Subclass-EN L3-5-IT-1
ENSG00000099341	PSMD8	19	37374550	39383824	4663	15	0.0181407	0.0217363	0.137408	AFR Subclass-EN L3-5-IT-1
ENSG00000130244	FAM98C	19	37403135	39409088	4650	11	0.0286623	0.00423376	0.0329747	AFR Subclass-EN L3-5-IT-1
ENSG00000196218	RYR1	19	37433691	39587564	5074	50	0.0337428	0.00171839	0.0147056	AFR Subclass-EN L3-5-IT-1
ENSG00000182472	CAPN12	19	37730187	39769904	5135	62	0.0545839	6.05066e-05	0.000712709	AFR Subclass-EN L3-5-IT-1
ENSG00000269190	FBXO17	19	37941401	39975742	5276	9	0.0413523	0.000461489	0.00456051	AFR Subclass-EN L3-5-IT-1
ENSG00000287271	ENSG00000287271	19	37975161	40014527	5281	2	0.0187915	0.0200842	0.128777	AFR Subclass-EN L3-5-IT-1
ENSG00000161243	FBXO27	19	37990714	40032785	5281	22	0.103978	2.0048e-08	4.48762e-07	AFR Subclass-EN L3-5-IT-1
ENSG00000179134	SAMD4B	19	38342396	40385710	5181	26	0.0251383	0.00702805	0.051977	AFR Subclass-EN L3-5-IT-1
ENSG00000269749	ENSG00000269749	19	39048757	41090925	4813	21	0.017883	0.0235201	0.146332	AFR Subclass-EN L3-5-IT-1
ENSG00000160460	SPTBN4	19	39466241	41576464	4747	11	0.128617	2.18346e-10	6.60288e-09	AFR Subclass-EN L3-5-IT-1
ENSG00000105404	RABAC1	19	40956681	42959321	3468	19	0.0137557	0.0445124	0.248763	AFR Subclass-EN L3-5-IT-1
ENSG00000213904	LIPE-AS1	19	41397128	43652355	3600	27	0.218036	1.25471e-17	9.01957e-16	AFR Subclass-EN L3-5-IT-1
ENSG00000189377	CXCL17	19	41428278	43442946	3046	53	0.0161273	0.030216	0.182136	AFR Subclass-EN L3-5-IT-1
ENSG00000079385	CEACAM1	19	41507304	43561234	3113	21	0.110984	3.53896e-09	8.86856e-08	AFR Subclass-EN L3-5-IT-1
ENSG00000231561	CEACAMP5	19	41654200	43669076	2967	5	0.0310479	0.00262807	0.0215102	AFR Subclass-EN L3-5-IT-1
ENSG00000124467	PSG8	19	41752686	43855691	3230	11	0.132162	1.18818e-10	3.78411e-09	AFR Subclass-EN L3-5-IT-1
ENSG00000282943	ENSG00000282943	19	41977463	44171515	3797	107	0.205033	2.67683e-16	1.66706e-14	AFR Subclass-EN L3-5-IT-1
ENSG00000159871	LYPD5	19	42785874	44827206	4477	41	0.0925005	9.5217e-08	1.90968e-06	AFR Subclass-EN L3-5-IT-1
ENSG00000267191	ZNF45-AS1	19	42901909	44927767	4546	44	0.0276259	0.00478164	0.0367683	AFR Subclass-EN L3-5-IT-1
ENSG00000104853	CLPTM1	19	43954585	45993341	5094	7	0.0269325	0.00546019	0.0416298	AFR Subclass-EN L3-5-IT-1
ENSG00000204869	IGFL4	19	45039748	47077118	4489	70	0.260917	1.20394e-21	1.45631e-19	AFR Subclass-EN L3-5-IT-1
ENSG00000267922	ENSG00000267922	19	45101122	47196218	4530	33	0.130594	1.455e-10	4.57599e-09	AFR Subclass-EN L3-5-IT-1
ENSG00000269729	ENSG00000269729	19	45163893	47180647	4309	9	0.0757732	1.64975e-06	2.65734e-05	AFR Subclass-EN L3-5-IT-1
ENSG00000105402	NAPA	19	46487637	48515091	4640	35	0.0674467	6.25611e-06	9.0566e-05	AFR Subclass-EN L3-5-IT-1
ENSG00000105499	PLA2G4C	19	47047843	49110817	5146	42	0.132629	7.21504e-11	2.35754e-09	AFR Subclass-EN L3-5-IT-1
ENSG00000142541	RPL13A	19	48487510	50493057	4912	8	0.0151656	0.0368956	0.214101	AFR Subclass-EN L3-5-IT-1
ENSG00000039650	PNKP	19	48859882	50878351	4801	13	0.027226	0.00426471	0.0331377	AFR Subclass-EN L3-5-IT-1
ENSG00000287001	ENSG00000287001	19	49136859	51148230	4829	24	0.115607	1.91268e-09	4.9714e-08	AFR Subclass-EN L3-5-IT-1
ENSG00000161551	ZNF577	19	50804816	52890950	5859	42	0.0380226	0.000837391	0.00776872	AFR Subclass-EN L3-5-IT-1
ENSG00000269235	ZNF350-AS1	19	50949134	52981367	5645	100	0.111811	4.39772e-09	1.0869e-07	AFR Subclass-EN L3-5-IT-1
ENSG00000258405	ZNF578	19	51453553	53516882	5805	66	0.0387275	0.000792334	0.00740532	AFR Subclass-EN L3-5-IT-1
ENSG00000167766	ZNF83	19	51594060	53690496	5747	42	0.130281	7.4984e-11	2.43118e-09	AFR Subclass-EN L3-5-IT-1
ENSG00000213020	ZNF611	19	51702813	53735073	5704	3	0.0174035	0.0249968	0.153996	AFR Subclass-EN L3-5-IT-1
ENSG00000182986	ZNF320	19	51860851	53897693	5605	40	0.244366	1.27931e-19	1.15782e-17	AFR Subclass-EN L3-5-IT-1
ENSG00000242779	ZNF702P	19	51966896	54037898	5616	54	0.0891302	1.39866e-07	2.72371e-06	AFR Subclass-EN L3-5-IT-1
ENSG00000129990	SYT5	19	54171196	56180289	5412	23	0.0695805	5.3796e-06	7.89677e-05	AFR Subclass-EN L3-5-IT-1
ENSG00000187902	SHISA7	19	54428740	56443300	5515	55	0.0198837	0.0161654	0.107315	AFR Subclass-EN L3-5-IT-1
ENSG00000167685	ZNF444	19	55132599	57160893	5611	37	0.0453386	0.000242346	0.00253848	AFR Subclass-EN L3-5-IT-1
ENSG00000198046	ZNF667	19	55439325	57478065	5570	47	0.0242289	0.00759609	0.0555795	AFR Subclass-EN L3-5-IT-1
ENSG00000269793	ZIM2-AS1	19	55595313	57799602	5922	28	0.0819299	4.32005e-07	7.6652e-06	AFR Subclass-EN L3-5-IT-1
ENSG00000286125	ENSG00000286125	19	55669941	57823395	5830	25	0.0301366	0.00322333	0.0258442	AFR Subclass-EN L3-5-IT-1
ENSG00000131845	ZNF304	19	56351271	58359898	5203	28	0.0289926	0.00382051	0.0300764	AFR Subclass-EN L3-5-IT-1
ENSG00000268163	ENSG00000268163	19	56437970	58477536	5266	27	0.101954	2.863e-08	6.26374e-07	AFR Subclass-EN L3-5-IT-1
ENSG00000276449	ENSG00000276449	19	56449689	58453011	5212	33	0.0427507	0.000420302	0.00418638	AFR Subclass-EN L3-5-IT-1
ENSG00000121406	ZNF549	19	56527325	58557542	5180	22	0.0506868	0.000120825	0.00134156	AFR Subclass-EN L3-5-IT-1
ENSG00000176593	ENSG00000176593	19	57002061	59011232	3936	17	0.0973103	2.52429e-08	5.58094e-07	AFR Subclass-EN L3-5-IT-1
ENSG00000176293	ZNF135	19	57059239	59086310	3784	15	0.0858105	2.50492e-07	4.64093e-06	AFR Subclass-EN L3-5-IT-1
ENSG00000121413	ZSCAN18	19	57083838	59118427	3692	68	0.0686009	7.02137e-06	0.000100602	AFR Subclass-EN L3-5-IT-1
ENSG00000130725	UBE2M	19	57555712	59558954	2419	37	0.0415768	0.000525969	0.00512922	AFR Subclass-EN L3-5-IT-1
ENSG00000143727	ACP1	2	0	1278283	3850	28	0.0335816	0.00179433	0.0152828	AFR Subclass-EN L3-5-IT-1
ENSG00000151353	TMEM18	2	0	1677406	5314	52	0.091351	1.78063e-07	3.40431e-06	AFR Subclass-EN L3-5-IT-1
ENSG00000237667	LINC01115	2	0	1868608	5970	57	0.10739	1.18807e-08	2.77805e-07	AFR Subclass-EN L3-5-IT-1
ENSG00000172554	SNTG2	2	0	2367613	7131	69	0.122767	8.35837e-10	2.30084e-08	AFR Subclass-EN L3-5-IT-1
ENSG00000225619	MYT1L-AS1	2	1319232	3327110	6091	14	0.0249154	0.00708727	0.052292	AFR Subclass-EN L3-5-IT-1
ENSG00000032389	EIPR1	2	2188925	4377830	6157	35	0.0343814	0.00158845	0.0137405	AFR Subclass-EN L3-5-IT-1
ENSG00000182551	ADI1	2	2497366	4519531	5651	44	0.313942	1.91013e-27	3.87571e-25	AFR Subclass-EN L3-5-IT-1
ENSG00000118004	COLEC11	2	2594832	4644644	5573	35	0.471676	3.59251e-45	5.02152e-42	AFR Subclass-EN L3-5-IT-1
ENSG00000225964	NRIR	2	5819463	7840464	5360	16	0.0139366	0.0457446	0.254519	AFR Subclass-EN L3-5-IT-1
ENSG00000151692	RNF144A	2	5917412	8068286	5636	25	0.025826	0.00591739	0.0446036	AFR Subclass-EN L3-5-IT-1
ENSG00000223884	ENSG00000223884	2	6045329	8077916	5313	8	0.0975902	5.98598e-08	1.23855e-06	AFR Subclass-EN L3-5-IT-1
ENSG00000143797	MBOAT2	2	7852690	10003709	4918	151	0.0271406	0.0051581	0.0394702	AFR Subclass-EN L3-5-IT-1
ENSG00000119185	ITGB1BP1	2	8403475	10423528	4960	44	0.0501153	0.000111066	0.0012464	AFR Subclass-EN L3-5-IT-1
ENSG00000115761	NOL10	2	9570754	11689987	6041	14	0.0299548	0.00313493	0.0252157	AFR Subclass-EN L3-5-IT-1
ENSG00000143882	ATP6V1C2	2	9721100	11785110	5845	18	0.053381	7.5072e-05	0.00087042	AFR Subclass-EN L3-5-IT-1
ENSG00000143870	PDIA6	2	9783391	11837977	5723	27	0.105073	1.30549e-08	3.02451e-07	AFR Subclass-EN L3-5-IT-1
ENSG00000271952	LINC01954	2	9844477	11885118	5637	103	0.25716	4.73268e-21	5.08864e-19	AFR Subclass-EN L3-5-IT-1
ENSG00000145063	ENSG00000145063	2	10105317	12132821	5594	13	0.0244007	0.00845465	0.0612317	AFR Subclass-EN L3-5-IT-1
ENSG00000196208	GREB1	2	10482341	12642788	5520	31	0.0684735	5.36235e-06	7.88066e-05	AFR Subclass-EN L3-5-IT-1
ENSG00000162981	LRATD1	2	13632700	15650814	5346	27	0.0220809	0.0116002	0.0805244	AFR Subclass-EN L3-5-IT-1
ENSG00000151779	NBAS	2	14166914	16561334	5960	15	0.106008	1.23403e-08	2.86423e-07	AFR Subclass-EN L3-5-IT-1
ENSG00000118961	LDAH	2	19684014	21823130	5493	12	0.0179301	0.0237714	0.147385	AFR Subclass-EN L3-5-IT-1
ENSG00000232451	ENSG00000232451	2	22018125	24199056	4766	36	0.0144275	0.0418036	0.23678	AFR Subclass-EN L3-5-IT-1
ENSG00000138092	CENPO	2	23793136	25822376	3407	50	0.0148942	0.0386516	0.222229	AFR Subclass-EN L3-5-IT-1
ENSG00000138101	DTNB	2	24377198	26673647	4151	71	0.0332175	0.0019628	0.0166052	AFR Subclass-EN L3-5-IT-1
ENSG00000143970	ASXL2	2	24733753	26878487	4022	15	0.0428832	0.000374363	0.00378272	AFR Subclass-EN L3-5-IT-1
ENSG00000115194	SLC30A3	2	26253684	28275817	3965	12	0.0155096	0.0346172	0.20407	AFR Subclass-EN L3-5-IT-1
ENSG00000138100	TRIM54	2	26282429	28307439	3976	55	0.0958244	6.34368e-08	1.3104e-06	AFR Subclass-EN L3-5-IT-1
ENSG00000213639	PPP1CB	2	27751640	29802940	4980	18	0.0183909	0.0203812	0.130282	AFR Subclass-EN L3-5-IT-1
ENSG00000172954	LCLAT1	2	29447226	31644225	6038	14	0.0607701	2.08773e-05	0.000269371	AFR Subclass-EN L3-5-IT-1
ENSG00000013016	EHD3	2	30234152	32269451	4869	13	0.0249949	0.00729653	0.0536159	AFR Subclass-EN L3-5-IT-1
ENSG00000049323	LTBP1	2	31946953	34399509	6521	86	0.0143133	0.0415049	0.235619	AFR Subclass-EN L3-5-IT-1
ENSG00000286415	ENSG00000286415	2	32599442	34657460	5987	9	0.0328585	0.00185422	0.0157609	AFR Subclass-EN L3-5-IT-1
ENSG00000228262	LINC01320	2	32706886	35738231	9130	5	0.0202999	0.0155111	0.103627	AFR Subclass-EN L3-5-IT-1
ENSG00000171055	FEZ2	2	35531805	37646087	5651	20	0.121782	7.76123e-10	2.14431e-08	AFR Subclass-EN L3-5-IT-1
ENSG00000119787	ATL2	2	37293954	39377285	5124	7	0.0206505	0.0144382	0.0971299	AFR Subclass-EN L3-5-IT-1
ENSG00000231367	LINC02613	2	37406527	39515934	5067	42	0.210206	3.25292e-17	2.22401e-15	AFR Subclass-EN L3-5-IT-1
ENSG00000143889	HNRNPLL	2	37561969	39603586	4917	107	0.0697792	4.95241e-06	7.31236e-05	AFR Subclass-EN L3-5-IT-1
ENSG00000138050	THUMPD2	2	38736060	40779267	4870	10	0.0149336	0.0372678	0.215729	AFR Subclass-EN L3-5-IT-1
ENSG00000183023	SLC8A1	2	39097270	41611053	6730	39	0.031733	0.00246318	0.0203726	AFR Subclass-EN L3-5-IT-1
ENSG00000138036	DYNC2LI1	2	42774039	44810010	5234	49	0.124879	4.08785e-10	1.20716e-08	AFR Subclass-EN L3-5-IT-1
ENSG00000250565	ATP6V1E2	2	45490750	47542577	4872	18	0.0339309	0.00168904	0.014484	AFR Subclass-EN L3-5-IT-1
ENSG00000119729	RHOQ	2	45541806	47584688	4884	82	0.0312168	0.00274639	0.0224057	AFR Subclass-EN L3-5-IT-1
ENSG00000119878	CRIPT	2	45616416	47630176	4888	21	0.0230697	0.00951109	0.0677133	AFR Subclass-EN L3-5-IT-1
ENSG00000282890	ENSG00000282890	2	47809340	50419013	6437	7	0.0459627	0.000241073	0.00252725	AFR Subclass-EN L3-5-IT-1
ENSG00000231918	ENSG00000231918	2	50032601	53407917	9948	55	0.128224	9.7048e-11	3.11445e-09	AFR Subclass-EN L3-5-IT-1
ENSG00000170634	ACYP2	2	52970838	55305300	6056	30	0.14128	1.04512e-11	3.71403e-10	AFR Subclass-EN L3-5-IT-1
ENSG00000285519	ENSG00000285519	2	53768492	55801540	4510	13	0.0427979	0.000387095	0.00389885	AFR Subclass-EN L3-5-IT-1
ENSG00000162994	CLHC1	2	54172547	56232563	4507	37	0.134802	5.26304e-11	1.74234e-09	AFR Subclass-EN L3-5-IT-1
ENSG00000115355	CCDC88A	2	54287842	56419895	4571	36	0.0552893	5.5345e-05	0.000658694	AFR Subclass-EN L3-5-IT-1
ENSG00000115380	EFEMP1	2	54865967	56924139	4547	35	0.049912	0.000111544	0.00125064	AFR Subclass-EN L3-5-IT-1
ENSG00000162929	KIAA1841	2	60065871	62138034	3735	11	0.0793008	1.17879e-06	1.94609e-05	AFR Subclass-EN L3-5-IT-1
ENSG00000173209	AHSA2P	2	60177418	62191203	3566	50	0.0879317	1.93665e-07	3.66913e-06	AFR Subclass-EN L3-5-IT-1
ENSG00000286480	ENSG00000286480	2	62106879	64197037	3085	11	0.0637028	8.39515e-06	0.000117607	AFR Subclass-EN L3-5-IT-1
ENSG00000273763	ENSG00000273763	2	64203502	66227605	4424	101	0.17191	1.12044e-13	5.12552e-12	AFR Subclass-EN L3-5-IT-1
ENSG00000138071	ACTR2	2	64227788	66271253	4450	34	0.0200726	0.0166001	0.109852	AFR Subclass-EN L3-5-IT-1
ENSG00000204929	ENSG00000204929	2	64436711	67200373	5816	68	0.229248	1.50228e-18	1.20374e-16	AFR Subclass-EN L3-5-IT-1
ENSG00000197223	C1D	2	67041130	69110948	5355	6	0.0845049	4.75642e-07	8.41572e-06	AFR Subclass-EN L3-5-IT-1
ENSG00000163219	ARHGAP25	2	67679601	69826833	5589	60	0.352108	1.00548e-30	2.94161e-28	AFR Subclass-EN L3-5-IT-1
ENSG00000179818	PCBP1-AS1	2	68960104	71103220	5261	39	0.101131	2.38872e-08	5.29051e-07	AFR Subclass-EN L3-5-IT-1
ENSG00000258881	ENSG00000258881	2	69939318	71995336	4735	44	0.0550893	4.20976e-05	0.000516671	AFR Subclass-EN L3-5-IT-1
ENSG00000124370	MCEE	2	70109684	72130239	4698	8	0.154161	3.39153e-12	1.30078e-10	AFR Subclass-EN L3-5-IT-1
ENSG00000116127	ALMS1	2	72385758	74625166	4083	56	0.0327448	0.00223091	0.0186477	AFR Subclass-EN L3-5-IT-1
ENSG00000115307	AUP1	2	73526645	75529760	4389	17	0.0217461	0.0117132	0.0810622	AFR Subclass-EN L3-5-IT-1
ENSG00000115350	POLE4	2	73958643	75970128	4816	22	0.0189752	0.0193106	0.124514	AFR Subclass-EN L3-5-IT-1
ENSG00000270571	ENSG00000270571	2	74154366	76189949	5095	9	0.0323887	0.002162	0.0180957	AFR Subclass-EN L3-5-IT-1
ENSG00000287474	ENSG00000287474	2	74799974	77208703	6747	60	0.0183164	0.0226352	0.14221	AFR Subclass-EN L3-5-IT-1
ENSG00000287172	ENSG00000287172	2	75185020	77399490	6405	14	0.137357	1.77806e-11	6.14504e-10	AFR Subclass-EN L3-5-IT-1
ENSG00000287749	ENSG00000287749	2	75197855	77252927	5981	24	0.0671317	7.18378e-06	0.000102695	AFR Subclass-EN L3-5-IT-1
ENSG00000234653	LRRTM4-AS1	2	75985965	78009791	5779	6	0.0238166	0.00861004	0.0622138	AFR Subclass-EN L3-5-IT-1
ENSG00000066032	CTNNA2	2	78185231	81648861	8539	77	0.0197275	0.0166846	0.110296	AFR Subclass-EN L3-5-IT-1
ENSG00000163541	SUCLG1	2	83423528	85460045	4842	5	0.038291	0.000915364	0.00838084	AFR Subclass-EN L3-5-IT-1
ENSG00000168883	USP39	2	84602856	86649283	2942	13	0.0187646	0.0206598	0.131595	AFR Subclass-EN L3-5-IT-1
ENSG00000163162	RNF149	2	100271219	102308701	4630	9	0.0288226	0.00384035	0.0302136	AFR Subclass-EN L3-5-IT-1
ENSG00000175874	CREG2	2	100345550	102387503	4880	9	0.0149451	0.0385621	0.221917	AFR Subclass-EN L3-5-IT-1
ENSG00000115641	FHL2	2	104357712	106438513	5092	6	0.0158666	0.0330171	0.196293	AFR Subclass-EN L3-5-IT-1
ENSG00000144057	ST6GAL2	2	105801600	107887108	4793	19	0.221208	9.66449e-18	7.06857e-16	AFR Subclass-EN L3-5-IT-1
ENSG00000135968	GCC2	2	107449191	109509415	4823	14	0.0390796	0.000591738	0.00569118	AFR Subclass-EN L3-5-IT-1
ENSG00000175772	LINC01106	2	109375138	111384442	2310	7	0.0183658	0.0213385	0.135097	AFR Subclass-EN L3-5-IT-1
ENSG00000144152	FBLN7	2	111138385	113188218	3512	92	0.0859468	2.9014e-07	5.30517e-06	AFR Subclass-EN L3-5-IT-1
ENSG00000125630	POLR1B	2	111541915	113579818	3720	17	0.0718669	3.59732e-06	5.44576e-05	AFR Subclass-EN L3-5-IT-1
ENSG00000189223	PAX8-AS1	2	112211421	114276581	4231	16	0.204187	4.43652e-17	2.98457e-15	AFR Subclass-EN L3-5-IT-1
ENSG00000136682	CBWD2	2	112437691	114496204	4564	67	0.14119	2.79642e-11	9.53359e-10	AFR Subclass-EN L3-5-IT-1
ENSG00000115084	SLC35F5	2	112705011	114756693	4523	78	0.184244	1.34196e-14	6.89054e-13	AFR Subclass-EN L3-5-IT-1
ENSG00000115091	ACTR3	2	112890063	114962596	4645	103	0.0351234	0.00151627	0.0131914	AFR Subclass-EN L3-5-IT-1
ENSG00000088205	DDX18	2	116814691	118832377	5114	67	0.0180728	0.0234013	0.145687	AFR Subclass-EN L3-5-IT-1
ENSG00000125633	CCDC93	2	116915478	119014133	5222	98	0.237186	1.56487e-19	1.39618e-17	AFR Subclass-EN L3-5-IT-1
ENSG00000144120	TMEM177	2	118679167	120686507	4496	40	0.0348071	0.00133652	0.0117659	AFR Subclass-EN L3-5-IT-1
ENSG00000115109	EPB41L5	2	119013077	121179119	5083	16	0.166664	3.83103e-13	1.62819e-11	AFR Subclass-EN L3-5-IT-1
ENSG00000228400	ENSG00000228400	2	123011984	125025173	5486	60	0.088985	2.29458e-07	4.29551e-06	AFR Subclass-EN L3-5-IT-1
ENSG00000286145	ENSG00000286145	2	126294212	128375075	5883	44	0.0198169	0.0175653	0.115089	AFR Subclass-EN L3-5-IT-1
ENSG00000231731	ENSG00000231731	2	126455394	128514623	5832	18	0.0179556	0.0231108	0.144428	AFR Subclass-EN L3-5-IT-1
ENSG00000072135	PTPN18	2	129356045	131375405	3389	28	0.0762056	1.97845e-06	3.14253e-05	AFR Subclass-EN L3-5-IT-1
ENSG00000240253	FAR2P3	2	129690133	131718831	3126	28	0.0422028	0.000434972	0.00431202	AFR Subclass-EN L3-5-IT-1
ENSG00000136002	ARHGEF4	2	129836914	132047263	2988	10	0.01715	0.0257391	0.157873	AFR Subclass-EN L3-5-IT-1
ENSG00000152117	SMPD4BP	2	130492813	132521573	2594	47	0.0868749	3.09098e-07	5.62729e-06	AFR Subclass-EN L3-5-IT-1
ENSG00000163046	ANKRD30BL	2	131147591	133257969	3682	7	0.0214846	0.012866	0.0880121	AFR Subclass-EN L3-5-IT-1
ENSG00000224043	CCNT2-AS1	2	133735464	135918710	5106	11	0.125338	4.17389e-10	1.22395e-08	AFR Subclass-EN L3-5-IT-1
ENSG00000153086	ACMSD	2	133838616	135902034	4748	28	0.018111	0.0233944	0.145687	AFR Subclass-EN L3-5-IT-1
ENSG00000082258	CCNT2	2	133918235	135959342	4594	16	0.0572372	4.25676e-05	0.000521662	AFR Subclass-EN L3-5-IT-1
ENSG00000121988	ZRANB3	2	134136916	136531218	5462	16	0.0489179	0.000111899	0.00125351	AFR Subclass-EN L3-5-IT-1
ENSG00000144228	SPOPL	2	137501770	139573547	5639	45	0.0176211	0.0251545	0.154816	AFR Subclass-EN L3-5-IT-1
ENSG00000144227	NXPH2	2	137669157	139780390	5745	79	0.130752	1.31936e-10	4.18075e-09	AFR Subclass-EN L3-5-IT-1
ENSG00000168702	LRP1B	2	139231423	143131016	10972	46	0.0879665	2.84548e-07	5.2181e-06	AFR Subclass-EN L3-5-IT-1
ENSG00000228655	ENSG00000228655	2	142295421	144598002	4082	7	0.0236189	0.00938252	0.0669056	AFR Subclass-EN L3-5-IT-1
ENSG00000226674	TEX41	2	143666312	146262988	4205	62	0.0319866	0.00216191	0.0180957	AFR Subclass-EN L3-5-IT-1
ENSG00000115947	ORC4	2	146930396	149021604	4030	36	0.16107	4.29554e-13	1.79528e-11	AFR Subclass-EN L3-5-IT-1
ENSG00000231969	MMADHC-DT	2	148587196	151047447	5716	38	0.015499	0.0358685	0.209406	AFR Subclass-EN L3-5-IT-1
ENSG00000080345	RIF1	2	150409883	152508013	4891	64	0.0487923	0.000112213	0.00125591	AFR Subclass-EN L3-5-IT-1
ENSG00000182389	CACNB4	2	150832771	153099167	5411	9	0.0154039	0.0364626	0.211969	AFR Subclass-EN L3-5-IT-1
ENSG00000162989	KCNJ3	2	153697855	155858354	4346	32	0.0527205	8.48018e-05	0.000974252	AFR Subclass-EN L3-5-IT-1
ENSG00000196151	WDSUB1	2	158235798	160286703	5140	35	0.362119	6.04707e-32	1.9018e-29	AFR Subclass-EN L3-5-IT-1
ENSG00000153246	PLA2R1	2	158932006	161062615	4971	1	0.0319078	0.00232196	0.0193062	AFR Subclass-EN L3-5-IT-1
ENSG00000184611	KCNH7	2	161371407	163838767	4264	47	0.0278677	0.00458851	0.0353914	AFR Subclass-EN L3-5-IT-1
ENSG00000082438	COBLL1	2	163653624	165843679	4665	53	0.324455	9.14232e-28	1.94933e-25	AFR Subclass-EN L3-5-IT-1
ENSG00000236283	ENSG00000236283	2	163840661	166208261	5197	7	0.0949032	6.76801e-08	1.38442e-06	AFR Subclass-EN L3-5-IT-1
ENSG00000169507	SLC38A11	2	163896186	165955525	4512	21	0.177866	3.15357e-14	1.55576e-12	AFR Subclass-EN L3-5-IT-1
ENSG00000178662	CSRNP3	2	164469647	166689407	5074	36	0.0703819	4.86515e-06	7.19196e-05	AFR Subclass-EN L3-5-IT-1
ENSG00000115339	GALNT3	2	164747588	166794659	4873	50	0.103482	9.96865e-09	2.34842e-07	AFR Subclass-EN L3-5-IT-1
ENSG00000236107	SCN1A-AS1	2	164957188	167390771	5572	15	0.0253384	0.00691436	0.0512265	AFR Subclass-EN L3-5-IT-1
ENSG00000144285	SCN1A	2	164984641	167149214	4907	29	0.0480784	0.000122976	0.00136303	AFR Subclass-EN L3-5-IT-1
ENSG00000136546	SCN7A	2	165403573	167611482	4957	13	0.0553807	4.99074e-05	0.000599079	AFR Subclass-EN L3-5-IT-1
ENSG00000198648	STK39	2	166954020	169247595	5417	13	0.206896	7.93195e-17	5.17015e-15	AFR Subclass-EN L3-5-IT-1
ENSG00000172292	CERS6	2	167456249	169775134	5542	36	0.0133703	0.0494464	0.270921	AFR Subclass-EN L3-5-IT-1
ENSG00000152253	SPC25	2	167834132	169913371	5150	89	0.0591747	2.49908e-05	0.000318525	AFR Subclass-EN L3-5-IT-1
ENSG00000138398	PPIG	2	168584342	170641406	5165	51	0.0754811	1.87903e-06	3.00359e-05	AFR Subclass-EN L3-5-IT-1
ENSG00000154479	CCDC173	2	168645425	170694405	5181	3	0.0232928	0.00972929	0.0689158	AFR Subclass-EN L3-5-IT-1
ENSG00000077380	DYNC1I2	2	170687409	172750158	4579	19	0.192757	1.30971e-15	7.42169e-14	AFR Subclass-EN L3-5-IT-1
ENSG00000152256	PDK1	2	171555373	173608669	4414	4	0.0156966	0.0346373	0.204093	AFR Subclass-EN L3-5-IT-1
ENSG00000091428	RAPGEF4	2	171735274	174052893	4902	22	0.257606	3.54758e-21	3.94943e-19	AFR Subclass-EN L3-5-IT-1
ENSG00000224577	LINC01117	2	175495255	177819180	5465	18	0.069863	5.30888e-06	7.82035e-05	AFR Subclass-EN L3-5-IT-1
ENSG00000116044	NFE2L2	2	176227595	178392697	5278	44	0.0775368	1.69377e-06	2.72475e-05	AFR Subclass-EN L3-5-IT-1
ENSG00000223960	CHROMR	2	177413635	179440243	4442	44	0.166939	3.35724e-13	1.43166e-11	AFR Subclass-EN L3-5-IT-1
ENSG00000155657	TTN	2	177525989	179830802	5285	42	0.42221	3.91974e-39	2.59528e-36	AFR Subclass-EN L3-5-IT-1
ENSG00000287149	ENSG00000287149	2	177828349	180007807	4717	54	0.0475458	0.000183068	0.00196501	AFR Subclass-EN L3-5-IT-1
ENSG00000187231	SESTD1	2	178101678	180264832	4791	9	0.128717	3.05171e-10	9.07578e-09	AFR Subclass-EN L3-5-IT-1
ENSG00000144331	ZNF385B	2	178441982	180861612	5408	45	0.0251367	0.00732198	0.0537401	AFR Subclass-EN L3-5-IT-1
ENSG00000281131	SCHLAP1	2	179692104	181916939	5333	31	0.0697428	5.48815e-06	8.03737e-05	AFR Subclass-EN L3-5-IT-1
ENSG00000234663	LINC01934	2	180086076	182409321	5275	68	0.0254361	0.00666499	0.0496421	AFR Subclass-EN L3-5-IT-1
ENSG00000188452	CERKL	2	180535041	182680665	4139	13	0.0234753	0.00924525	0.0660825	AFR Subclass-EN L3-5-IT-1
ENSG00000115368	WDR75	2	188441446	190475552	2264	42	0.0193099	0.0186126	0.120819	AFR Subclass-EN L3-5-IT-1
ENSG00000138381	ASNSD1	2	188661385	190670831	2544	9	0.0285188	0.00413857	0.0323371	AFR Subclass-EN L3-5-IT-1
ENSG00000151687	ANKAR	2	188674290	190761193	2656	11	0.0175063	0.0241564	0.14933	AFR Subclass-EN L3-5-IT-1
ENSG00000198130	HIBCH	2	189189735	191344193	3648	61	0.0282352	0.00378706	0.0298317	AFR Subclass-EN L3-5-IT-1
ENSG00000151689	INPP1	2	189343570	191371665	3696	53	0.154112	3.32393e-12	1.27875e-10	AFR Subclass-EN L3-5-IT-1
ENSG00000138378	STAT4	2	190029576	192151596	3828	9	0.174731	4.41325e-14	2.14358e-12	AFR Subclass-EN L3-5-IT-1
ENSG00000271893	ENSG00000271893	2	194451778	196515699	3559	48	0.122655	6.7526e-10	1.89615e-08	AFR Subclass-EN L3-5-IT-1
ENSG00000118997	DNAH7	2	194737703	197068837	4011	22	0.310996	6.0002e-27	1.19814e-24	AFR Subclass-EN L3-5-IT-1
ENSG00000115540	MOB4	2	196515571	198553699	3354	13	0.0201673	0.0165676	0.109695	AFR Subclass-EN L3-5-IT-1
ENSG00000231557	ENSG00000231557	2	197882573	200071791	3850	19	0.0451517	0.000290543	0.00300826	AFR Subclass-EN L3-5-IT-1
ENSG00000226124	FTCDNL1	2	198760544	200851192	3534	74	0.11418	3.53039e-09	8.86856e-08	AFR Subclass-EN L3-5-IT-1
ENSG00000240344	PPIL3	2	199870907	201889303	3366	24	0.0429212	0.000402388	0.00402388	AFR Subclass-EN L3-5-IT-1
ENSG00000003402	CFLAR	2	200116154	202176687	3548	50	0.0424137	0.00040128	0.004016	AFR Subclass-EN L3-5-IT-1
ENSG00000138395	CDK15	2	200790461	202895550	3375	2	0.0567893	4.59233e-05	0.000555783	AFR Subclass-EN L3-5-IT-1
ENSG00000204217	BMPR2	2	201376327	203567751	3199	14	0.10963	6.60594e-09	1.59506e-07	AFR Subclass-EN L3-5-IT-1
ENSG00000163596	ICA1L	2	201773150	203871766	3084	18	0.0540117	6.53812e-05	0.000763691	AFR Subclass-EN L3-5-IT-1
ENSG00000138380	CARF	2	201912214	203988263	3073	17	0.0230861	0.009387	0.0669056	AFR Subclass-EN L3-5-IT-1
ENSG00000231955	ENSG00000231955	2	205115547	207122323	4227	73	0.0266293	0.00524439	0.0400573	AFR Subclass-EN L3-5-IT-1
ENSG00000138400	MDH1B	2	205737763	207765328	3980	140	0.0204147	0.01568	0.104516	AFR Subclass-EN L3-5-IT-1
ENSG00000229321	ENSG00000229321	2	205798325	207926876	4170	10	0.0193475	0.0165429	0.109589	AFR Subclass-EN L3-5-IT-1
ENSG00000188674	C2orf80	2	207165343	209190030	4853	79	0.0759857	2.1199e-06	3.35125e-05	AFR Subclass-EN L3-5-IT-1
ENSG00000144407	PTH2R	2	207359714	209854503	6252	6	0.0873874	2.72223e-07	5.02122e-06	AFR Subclass-EN L3-5-IT-1
ENSG00000144451	SPAG16	2	212284379	215410501	7975	88	0.190308	2.07632e-15	1.15575e-13	AFR Subclass-EN L3-5-IT-1
ENSG00000197585	ENSG00000197585	2	213241676	215684246	6124	46	0.0838554	6.13047e-07	1.06668e-05	AFR Subclass-EN L3-5-IT-1
ENSG00000138376	BARD1	2	213725646	215809683	5351	51	0.0734467	2.88524e-06	4.41562e-05	AFR Subclass-EN L3-5-IT-1
ENSG00000229267	SNHG31	2	213810181	215963575	5487	21	0.256576	3.16968e-21	3.59231e-19	AFR Subclass-EN L3-5-IT-1
ENSG00000115414	FN1	2	214360440	216436073	5184	200	0.100771	1.89509e-08	4.26479e-07	AFR Subclass-EN L3-5-IT-1
ENSG00000233143	DIRC3-AS1	2	216261699	218336120	5157	8	0.0189151	0.0185446	0.120591	AFR Subclass-EN L3-5-IT-1
ENSG00000079308	TNS1	2	216799588	219033982	5254	4	0.142443	1.37153e-11	4.77947e-10	AFR Subclass-EN L3-5-IT-1
ENSG00000163466	ARPC2	2	217217141	219254356	4812	7	0.020363	0.013819	0.0935142	AFR Subclass-EN L3-5-IT-1
ENSG00000228135	LINC01494	2	217900811	219930636	4370	100	0.252436	1.76365e-20	1.73333e-18	AFR Subclass-EN L3-5-IT-1
ENSG00000235024	ENSG00000235024	2	217944629	219961903	4267	13	0.0411817	0.00053624	0.00521321	AFR Subclass-EN L3-5-IT-1
ENSG00000239498	ENSG00000239498	2	219105656	221450778	5134	42	0.0273778	0.00486041	0.0373284	AFR Subclass-EN L3-5-IT-1
ENSG00000144460	NYAP2	2	224399710	226654018	5080	41	0.0171931	0.0266777	0.163073	AFR Subclass-EN L3-5-IT-1
ENSG00000232520	GCSIR	2	229886474	231904693	5022	61	0.0310709	0.00246668	0.0203882	AFR Subclass-EN L3-5-IT-1
ENSG00000204128	C2orf72	2	230037523	232049719	5051	21	0.0307231	0.00262767	0.0215102	AFR Subclass-EN L3-5-IT-1
ENSG00000135931	ARMC9	2	230198546	232376848	5109	37	0.0530437	8.11622e-05	0.000935857	AFR Subclass-EN L3-5-IT-1
ENSG00000283491	ENSG00000283491	2	230497090	232507256	4699	16	0.136714	4.35654e-11	1.44987e-09	AFR Subclass-EN L3-5-IT-1
ENSG00000132321	IQCA1	2	235324147	237507535	6222	44	0.303798	2.00018e-25	3.59461e-23	AFR Subclass-EN L3-5-IT-1
ENSG00000198612	COPS8	2	236085882	238100474	5899	41	0.0147303	0.0389265	0.223605	AFR Subclass-EN L3-5-IT-1
ENSG00000132329	RAMP1	2	236858893	238912106	5630	1	0.0834184	5.24792e-07	9.23935e-06	AFR Subclass-EN L3-5-IT-1
ENSG00000234279	LINC01937	2	237554541	239740849	5590	24	0.167725	2.04526e-13	9.05965e-12	AFR Subclass-EN L3-5-IT-1
ENSG00000233608	TWIST2	2	237848032	239910534	4988	8	0.0666483	9.10351e-06	0.000126824	AFR Subclass-EN L3-5-IT-1
ENSG00000130294	KIF1A	2	239713761	241824293	5110	45	0.0187949	0.0207422	0.132053	AFR Subclass-EN L3-5-IT-1
ENSG00000115687	PASK	2	240106099	242150264	4377	49	0.064071	1.19764e-05	0.000162879	AFR Subclass-EN L3-5-IT-1
ENSG00000168385	SEPTIN2	2	240315100	242354027	3744	45	0.0787498	1.14258e-06	1.89626e-05	AFR Subclass-EN L3-5-IT-1
ENSG00000006607	FARP2	2	240356285	242494841	3602	18	0.245639	2.59921e-21	3.02759e-19	AFR Subclass-EN L3-5-IT-1
ENSG00000233806	LINC01237	2	240881363	243078722	2354	41	0.0236163	0.00889902	0.0640078	AFR Subclass-EN L3-5-IT-1
ENSG00000196476	C20orf96	20	0	1290778	2930	11	0.112745	1.99273e-09	5.14754e-08	AFR Subclass-EN L3-5-IT-1
ENSG00000247315	ZCCHC3	20	0	1300321	2951	16	0.0163831	0.0293383	0.177611	AFR Subclass-EN L3-5-IT-1
ENSG00000125818	PSMF1	20	113240	2189415	5166	10	0.0154943	0.0345705	0.203986	AFR Subclass-EN L3-5-IT-1
ENSG00000223750	SIRPB3P	20	665283	2708200	5284	56	0.183333	6.02553e-15	3.1716e-13	AFR Subclass-EN L3-5-IT-1
ENSG00000286288	ENSG00000286288	20	729038	2817765	5463	52	0.0549503	6.50067e-05	0.000760023	AFR Subclass-EN L3-5-IT-1
ENSG00000233896	PDYN-AS1	20	947246	3030028	5192	16	0.070077	4.8043e-06	7.11553e-05	AFR Subclass-EN L3-5-IT-1
ENSG00000205181	LINC00654	20	4482736	6526709	4774	38	0.025716	0.00620286	0.046503	AFR Subclass-EN L3-5-IT-1
ENSG00000089199	CHGB	20	4911510	6925353	4516	12	0.0139591	0.0440852	0.246704	AFR Subclass-EN L3-5-IT-1
ENSG00000089195	TRMT6	20	4937228	6950558	4540	54	0.0227602	0.0105466	0.0739557	AFR Subclass-EN L3-5-IT-1
ENSG00000286470	ENSG00000286470	20	8835556	10873900	4358	67	0.0564126	4.79472e-05	0.000577202	AFR Subclass-EN L3-5-IT-1
ENSG00000125863	MKKS	20	9401009	11434222	4746	46	0.0745869	1.75085e-06	2.8094e-05	AFR Subclass-EN L3-5-IT-1
ENSG00000125851	PCSK2	20	16226107	18484578	6049	31	0.033659	0.00181821	0.0154757	AFR Subclass-EN L3-5-IT-1
ENSG00000125868	DSTN	20	16570075	18609919	5376	18	0.0179955	0.023331	0.145588	AFR Subclass-EN L3-5-IT-1
ENSG00000101310	SEC23B	20	17507520	19561415	5186	17	0.111094	5.30058e-09	1.29359e-07	AFR Subclass-EN L3-5-IT-1
ENSG00000089101	CFAP61	20	19052514	21360703	5363	21	0.207262	7.46657e-17	4.91522e-15	AFR Subclass-EN L3-5-IT-1
ENSG00000125814	NAPB	20	22374519	24421519	6453	3	0.0134603	0.0495885	0.271582	AFR Subclass-EN L3-5-IT-1
ENSG00000101439	CST3	20	22626706	24638473	6299	28	0.0396341	0.00064148	0.00613209	AFR Subclass-EN L3-5-IT-1
ENSG00000230133	LINC01721	20	23063255	25226013	7035	13	0.0251953	0.00722781	0.0532041	AFR Subclass-EN L3-5-IT-1
ENSG00000213742	ZNF337-AS1	20	24624045	26689032	4044	58	0.0671687	5.94463e-06	8.6355e-05	AFR Subclass-EN L3-5-IT-1
ENSG00000130684	ZNF337	20	24673195	26696853	3905	23	0.0618335	1.92259e-05	0.000249343	AFR Subclass-EN L3-5-IT-1
ENSG00000175170	FAM182B	20	24762384	26868225	3572	65	0.229572	1.86782e-19	1.64316e-17	AFR Subclass-EN L3-5-IT-1
ENSG00000125804	FAM182A	20	24985210	27086917	2671	84	0.160453	5.9324e-13	2.44687e-11	AFR Subclass-EN L3-5-IT-1
ENSG00000171552	BCL2L1	20	30664452	32723989	3038	16	0.0172307	0.0263369	0.161225	AFR Subclass-EN L3-5-IT-1
ENSG00000101331	CCM2L	20	31010438	33032180	3723	29	0.0446743	0.000332035	0.00339869	AFR Subclass-EN L3-5-IT-1
ENSG00000149639	SOGA1	20	35777447	37863538	2756	7	0.0868457	2.70894e-07	5.01155e-06	AFR Subclass-EN L3-5-IT-1
ENSG00000101452	DHX35	20	37962299	40039723	4411	23	0.125173	4.4796e-10	1.31054e-08	AFR Subclass-EN L3-5-IT-1
ENSG00000286100	ENSG00000286100	20	43864435	45885604	4697	39	0.445306	2.34692e-42	2.27109e-39	AFR Subclass-EN L3-5-IT-1
ENSG00000198026	ZNF335	20	44948660	46972203	4834	62	0.0182704	0.0212932	0.134879	AFR Subclass-EN L3-5-IT-1
ENSG00000158296	SLC13A3	20	45557823	47684467	5035	47	0.0286686	0.00399982	0.0313506	AFR Subclass-EN L3-5-IT-1
ENSG00000124214	STAU1	20	48113339	50188367	4636	24	0.0214326	0.0133015	0.0905975	AFR Subclass-EN L3-5-IT-1
ENSG00000124212	PTGIS	20	48503874	50568137	4304	12	0.0181699	0.0226428	0.14221	AFR Subclass-EN L3-5-IT-1
ENSG00000020256	ZFP64	20	51051663	53204308	5331	5	0.0153666	0.0351209	0.206458	AFR Subclass-EN L3-5-IT-1
ENSG00000064787	BCAS1	20	52936777	55070594	5482	28	0.0162088	0.0321105	0.191718	AFR Subclass-EN L3-5-IT-1
ENSG00000254995	STX16-NPEPL1	20	57651434	59715410	4550	4	0.0381684	0.000873149	0.00804018	AFR Subclass-EN L3-5-IT-1
ENSG00000215440	NPEPL1	20	57689131	59719238	4422	65	0.0185755	0.0205215	0.13078	AFR Subclass-EN L3-5-IT-1
ENSG00000087495	PHACTR3	20	58577509	60847711	4904	13	0.0229876	0.00964875	0.0684609	AFR Subclass-EN L3-5-IT-1
ENSG00000101181	MTG2	20	61183028	63203568	5881	23	0.0755754	1.74303e-06	2.80043e-05	AFR Subclass-EN L3-5-IT-1
ENSG00000101161	PRPF6	20	62981132	65033100	3047	16	0.0794456	5.80243e-07	1.01381e-05	AFR Subclass-EN L3-5-IT-1
ENSG00000185272	RBM11	21	13216130	15228372	3382	59	0.0177999	0.0237557	0.14736	AFR Subclass-EN L3-5-IT-1
ENSG00000154642	C21orf91	21	16788974	18819386	5262	8	0.0192914	0.0190282	0.123009	AFR Subclass-EN L3-5-IT-1
ENSG00000154645	CHODL	21	16901263	19267373	6385	113	0.0316817	0.0025257	0.0207533	AFR Subclass-EN L3-5-IT-1
ENSG00000227330	ENSG00000227330	21	17022370	19114904	5677	39	0.0164472	0.0275054	0.167401	AFR Subclass-EN L3-5-IT-1
ENSG00000154654	NCAM2	21	19998409	22543329	6990	11	0.0269193	0.00523289	0.0399938	AFR Subclass-EN L3-5-IT-1
ENSG00000185433	LINC00158	21	24385388	26431701	5122	29	0.0348877	0.00148445	0.0129414	AFR Subclass-EN L3-5-IT-1
ENSG00000154721	JAM2	21	24639258	26717562	5120	18	0.0718789	3.87516e-06	5.83827e-05	AFR Subclass-EN L3-5-IT-1
ENSG00000154723	ATP5PF	21	24716503	26735673	4992	47	0.0276582	0.00429241	0.0333118	AFR Subclass-EN L3-5-IT-1
ENSG00000232855	ENSG00000232855	21	27328738	29674848	6294	31	0.184437	1.50195e-14	7.68072e-13	AFR Subclass-EN L3-5-IT-1
ENSG00000142168	SOD1	21	30659666	32668931	4911	3	0.0298235	0.00328569	0.0262938	AFR Subclass-EN L3-5-IT-1
ENSG00000205930	C21orf62-AS1	21	31772100	33955437	4619	52	0.0182572	0.0215211	0.136185	AFR Subclass-EN L3-5-IT-1
ENSG00000159216	RUNX1	21	33787801	37004667	7300	30	0.0923318	1.02605e-07	2.04885e-06	AFR Subclass-EN L3-5-IT-1
ENSG00000159267	HLCS	21	35748626	37990236	5179	6	0.0328979	0.00212912	0.0178681	AFR Subclass-EN L3-5-IT-1
ENSG00000182670	TTC3	21	36073226	38203112	5023	43	0.375385	3.25353e-33	1.1062e-30	AFR Subclass-EN L3-5-IT-1
ENSG00000235888	ENSG00000235888	21	37988569	40062894	5369	73	0.0439986	0.000366556	0.00371278	AFR Subclass-EN L3-5-IT-1
ENSG00000205581	HMGN1	21	38342315	40349647	5383	84	0.032459	0.00209089	0.0175825	AFR Subclass-EN L3-5-IT-1
ENSG00000157578	LCA5L	21	38405728	40445805	5471	28	0.23981	5.74389e-20	5.3924e-18	AFR Subclass-EN L3-5-IT-1
ENSG00000157601	MX1	21	40420020	42470071	5672	26	0.0306025	0.00251386	0.0206695	AFR Subclass-EN L3-5-IT-1
ENSG00000160190	SLC37A1	21	41496008	43581440	4771	31	0.0492527	0.000146917	0.00160019	AFR Subclass-EN L3-5-IT-1
ENSG00000160194	NDUFV3	21	41879644	43913304	4442	5	0.0278804	0.00462867	0.0356575	AFR Subclass-EN L3-5-IT-1
ENSG00000160207	HSF2BP	21	42529186	44659488	4031	1	0.0135792	0.045004	0.250842	AFR Subclass-EN L3-5-IT-1
ENSG00000142185	TRPM2	21	43350163	45443081	4932	77	0.175303	4.00989e-14	1.95521e-12	AFR Subclass-EN L3-5-IT-1
ENSG00000183255	PTTG1IP	21	43849585	45873903	5298	16	0.0319973	0.00236602	0.0196295	AFR Subclass-EN L3-5-IT-1
ENSG00000160256	FAM207A	21	43940012	45976989	5421	16	0.0296434	0.00350432	0.0279368	AFR Subclass-EN L3-5-IT-1
ENSG00000142156	COL6A1	21	44981770	47005050	4577	10	0.208982	3.36922e-17	2.29107e-15	AFR Subclass-EN L3-5-IT-1
ENSG00000160282	FTCD	21	45136160	47155579	4120	88	0.316154	1.14213e-26	2.17697e-24	AFR Subclass-EN L3-5-IT-1
ENSG00000160284	SPATC1L	21	45161148	47184476	4059	24	0.208634	8.09072e-17	5.24646e-15	AFR Subclass-EN L3-5-IT-1
ENSG00000182362	YBEY	21	45286342	47297751	3672	45	0.0532052	8.11533e-05	0.000935857	AFR Subclass-EN L3-5-IT-1
ENSG00000160299	PCNT	21	45324141	47445769	3575	135	0.0851852	3.40972e-07	6.15016e-06	AFR Subclass-EN L3-5-IT-1
ENSG00000069998	HDHD5	22	16137511	18165287	3569	13	0.0913212	9.13081e-08	1.83544e-06	AFR Subclass-EN L3-5-IT-1
ENSG00000243156	MICAL3	22	16787649	19024561	3496	9	0.148551	8.88378e-12	3.20223e-10	AFR Subclass-EN L3-5-IT-1
ENSG00000273032	DGCR5-1	22	17970439	20031242	3070	16	0.0136648	0.0473562	0.261979	AFR Subclass-EN L3-5-IT-1
ENSG00000070371	CLTCL1	22	18179473	20291719	3109	40	0.10783	2.46721e-09	6.28289e-08	AFR Subclass-EN L3-5-IT-1
ENSG00000236540	ENSG00000236540	22	19058030	21070569	4484	122	0.035718	0.00133539	0.0117659	AFR Subclass-EN L3-5-IT-1
ENSG00000099904	ZDHHC8	22	19129456	21148007	4406	9	0.042691	0.000422475	0.00420137	AFR Subclass-EN L3-5-IT-1
ENSG00000206145	P2RX6P	22	20035243	22045017	3283	13	0.0302954	0.00272307	0.0222299	AFR Subclass-EN L3-5-IT-1
ENSG00000128266	GNAZ	22	22070519	24125032	4392	10	0.0148871	0.0381487	0.21984	AFR Subclass-EN L3-5-IT-1
ENSG00000099956	SMARCB1	22	22786931	24838009	4569	8	0.0161067	0.0306413	0.184258	AFR Subclass-EN L3-5-IT-1
ENSG00000099991	CABIN1	22	23011192	25178628	5165	128	0.0634707	1.58019e-05	0.000208155	AFR Subclass-EN L3-5-IT-1
ENSG00000100058	CRYBB2P1	22	24448105	26520854	4615	49	0.374231	2.04996e-33	7.36814e-31	AFR Subclass-EN L3-5-IT-1
ENSG00000100077	GRK3	22	24564675	26729294	4919	42	0.170257	6.48857e-14	3.10366e-12	AFR Subclass-EN L3-5-IT-1
ENSG00000206028	ENSG00000206028	22	25667693	27672654	5069	17	0.138927	2.84936e-11	9.68783e-10	AFR Subclass-EN L3-5-IT-1
ENSG00000100154	TTC28	22	26978014	29679865	5642	6	0.0251235	0.00708122	0.052278	AFR Subclass-EN L3-5-IT-1
ENSG00000159873	CCDC117	22	27772674	29789301	3650	29	0.0768862	1.6462e-06	2.65502e-05	AFR Subclass-EN L3-5-IT-1
ENSG00000226471	ENSG00000226471	22	27800683	29848559	3713	17	0.0290135	0.0039859	0.0312805	AFR Subclass-EN L3-5-IT-1
ENSG00000183579	ZNRF3	22	27883572	30057488	4070	21	0.0179504	0.023076	0.144308	AFR Subclass-EN L3-5-IT-1
ENSG00000225465	RFPL1S	22	28436534	30478868	4124	24	0.239621	1.31636e-19	1.18285e-17	AFR Subclass-EN L3-5-IT-1
ENSG00000100296	THOC5	22	28505879	30555216	4264	17	0.0178442	0.0234029	0.145687	AFR Subclass-EN L3-5-IT-1
ENSG00000100003	SEC14L2	22	29396941	31425303	4144	110	0.0178008	0.0237888	0.14742	AFR Subclass-EN L3-5-IT-1
ENSG00000241878	PISD	22	30618491	32662432	4573	45	0.0897938	2.2392e-07	4.20435e-06	AFR Subclass-EN L3-5-IT-1
ENSG00000285404	ENSG00000285404	22	30754899	32956243	4985	11	0.0136172	0.0464956	0.25824	AFR Subclass-EN L3-5-IT-1
ENSG00000128253	RFPL2	22	31190435	33205001	4903	44	0.100489	3.32695e-08	7.19123e-07	AFR Subclass-EN L3-5-IT-1
ENSG00000242082	SLC5A4-AS1	22	31205115	33278382	5059	77	0.207204	1.14508e-16	7.27534e-15	AFR Subclass-EN L3-5-IT-1
ENSG00000100191	SLC5A4	22	31218464	33255347	4987	50	0.110781	2.33472e-09	5.99404e-08	AFR Subclass-EN L3-5-IT-1
ENSG00000100225	FBXO7	22	31474676	33498829	5254	24	0.0685113	6.15374e-06	8.91867e-05	AFR Subclass-EN L3-5-IT-1
ENSG00000185666	SYN3	22	31507820	34058381	6789	5	0.0500618	0.000114122	0.00127387	AFR Subclass-EN L3-5-IT-1
ENSG00000231253	LINC01640	22	32104330	34145861	5826	3	0.0464213	0.000219347	0.00232272	AFR Subclass-EN L3-5-IT-1
ENSG00000286592	LINC02885	22	33756676	36002862	6065	23	0.0887426	1.87085e-07	3.55091e-06	AFR Subclass-EN L3-5-IT-1
ENSG00000100284	TOM1	22	34299275	36347992	5504	21	0.0228395	0.00970561	0.0687868	AFR Subclass-EN L3-5-IT-1
ENSG00000128335	APOL2	22	35226209	37239954	4978	22	0.0740975	2.15998e-06	3.40508e-05	AFR Subclass-EN L3-5-IT-1
ENSG00000100348	TXN2	22	35467046	37481640	4994	38	0.0139587	0.0428812	0.241362	AFR Subclass-EN L3-5-IT-1
ENSG00000184949	FAM227A	22	37578118	39656629	4896	10	0.0750231	2.31521e-06	3.63613e-05	AFR Subclass-EN L3-5-IT-1
ENSG00000100242	SUN2	22	37734725	39794143	4617	28	0.0467718	0.000228653	0.00240909	AFR Subclass-EN L3-5-IT-1
ENSG00000183066	WBP2NL	22	40998725	43058456	4380	19	0.105917	1.02424e-08	2.40841e-07	AFR Subclass-EN L3-5-IT-1
ENSG00000189306	RRP7A	22	41508344	43519796	4906	19	0.167055	3.03622e-13	1.30807e-11	AFR Subclass-EN L3-5-IT-1
ENSG00000226328	NUP50-DT	22	44133020	46163781	5657	2	0.0418847	0.00047489	0.00467824	AFR Subclass-EN L3-5-IT-1
ENSG00000100364	KIAA0930	22	44192244	46240894	5670	60	0.12839	1.54548e-10	4.82788e-09	AFR Subclass-EN L3-5-IT-1
ENSG00000100376	FAM118A	22	44308968	46341955	5630	31	0.27414	2.4878e-22	3.29437e-20	AFR Subclass-EN L3-5-IT-1
ENSG00000054611	TBC1D22A	22	45762617	48175699	7196	30	0.021274	0.0136201	0.0924664	AFR Subclass-EN L3-5-IT-1
ENSG00000224271	ENSG00000224271	22	46630827	49023004	7617	10	0.0527863	8.49185e-05	0.000974703	AFR Subclass-EN L3-5-IT-1
ENSG00000205632	LINC01310	22	47866770	49898386	6726	24	0.156744	2.50632e-13	1.09099e-11	AFR Subclass-EN L3-5-IT-1
ENSG00000073146	MOV10L1	22	49089879	51161690	4810	10	0.0429694	0.000439372	0.00435221	AFR Subclass-EN L3-5-IT-1
ENSG00000100288	CHKB	22	49578959	51601455	3131	7	0.0323766	0.00222745	0.0186312	AFR Subclass-EN L3-5-IT-1
ENSG00000205559	CHKB-DT	22	49583026	51595634	3124	27	0.196027	7.00034e-16	4.17366e-14	AFR Subclass-EN L3-5-IT-1
ENSG00000251322	SHANK3	22	49674415	51733298	2850	78	0.017733	0.023591	0.146628	AFR Subclass-EN L3-5-IT-1
ENSG00000224318	CHL1-AS2	3	0	1197341	3279	6	0.100809	3.15271e-08	6.83811e-07	AFR Subclass-EN L3-5-IT-1
ENSG00000134121	CHL1	3	0	1409417	4042	10	0.0972641	3.25759e-08	7.05344e-07	AFR Subclass-EN L3-5-IT-1
ENSG00000234661	CHL1-AS1	3	0	1385795	3998	36	0.0198151	0.0172949	0.113635	AFR Subclass-EN L3-5-IT-1
ENSG00000224957	LINC01266	3	0	1846561	5501	37	0.0357863	0.00130654	0.0115423	AFR Subclass-EN L3-5-IT-1
ENSG00000223727	ENSG00000223727	3	2250687	4627296	6669	140	0.015395	0.0356874	0.208619	AFR Subclass-EN L3-5-IT-1
ENSG00000287720	ENSG00000287720	3	2918709	5046722	5951	22	0.0158486	0.0319882	0.19117	AFR Subclass-EN L3-5-IT-1
ENSG00000134109	EDEM1	3	4187646	6219958	5523	52	0.0455334	0.000282128	0.00292594	AFR Subclass-EN L3-5-IT-1
ENSG00000229642	ENSG00000229642	3	4962842	7124120	5895	17	0.0386515	0.000665476	0.00633739	AFR Subclass-EN L3-5-IT-1
ENSG00000226022	ENSG00000226022	3	5148484	7365885	6160	46	0.0233271	0.00904033	0.0648376	AFR Subclass-EN L3-5-IT-1
ENSG00000227110	LMCD1-AS1	3	6951263	9611924	6670	88	0.13958	2.19065e-11	7.50909e-10	AFR Subclass-EN L3-5-IT-1
ENSG00000287878	ENSG00000287878	3	8693182	10721399	4126	74	0.0228173	0.0101542	0.0716033	AFR Subclass-EN L3-5-IT-1
ENSG00000134072	CAMK1	3	8757347	10769992	4187	9	0.0153663	0.0349341	0.205745	AFR Subclass-EN L3-5-IT-1
ENSG00000254999	BRK1	3	9115675	11127190	4030	36	0.018397	0.0219781	0.138658	AFR Subclass-EN L3-5-IT-1
ENSG00000157020	SEC13	3	9293131	11321112	4133	35	0.0141124	0.0452607	0.252161	AFR Subclass-EN L3-5-IT-1
ENSG00000132164	SLC6A11	3	9816201	11940714	4719	39	0.0285012	0.00391146	0.0307346	AFR Subclass-EN L3-5-IT-1
ENSG00000157103	SLC6A1	3	9992186	12039247	4604	1	0.047758	0.000171935	0.00185342	AFR Subclass-EN L3-5-IT-1
ENSG00000196639	HRH1	3	10137093	12263557	4856	2	0.0196518	0.0179554	0.117401	AFR Subclass-EN L3-5-IT-1
ENSG00000144559	TAMM41	3	10790442	12846919	4756	6	0.0586873	2.94793e-05	0.000372169	AFR Subclass-EN L3-5-IT-1
ENSG00000144712	CAND2	3	11796472	13871916	5446	41	0.0136659	0.0468326	0.259653	AFR Subclass-EN L3-5-IT-1
ENSG00000144713	RPL32	3	11834485	13841582	5280	3	0.0140821	0.0424705	0.239587	AFR Subclass-EN L3-5-IT-1
ENSG00000180438	TPRXL	3	12937273	15082811	5638	22	0.0274041	0.00511533	0.0391905	AFR Subclass-EN L3-5-IT-1
ENSG00000131379	C3orf20	3	13675141	15773036	5317	17	0.371528	2.47504e-33	8.64888e-31	AFR Subclass-EN L3-5-IT-1
ENSG00000131375	CAPN7	3	14206152	16252916	5116	22	0.0206682	0.0139939	0.0943929	AFR Subclass-EN L3-5-IT-1
ENSG00000131370	SH3BP5	3	14254353	16341368	5160	97	0.11358	4.22127e-09	1.04535e-07	AFR Subclass-EN L3-5-IT-1
ENSG00000206561	COLQ	3	14450133	16521751	4971	22	0.0528399	6.41902e-05	0.000752575	AFR Subclass-EN L3-5-IT-1
ENSG00000131386	GALNT15	3	15174680	17231992	4920	18	0.0165917	0.0291667	0.176657	AFR Subclass-EN L3-5-IT-1
ENSG00000154822	PLCL2	3	15802651	18090604	4922	5	0.0199983	0.0157615	0.104965	AFR Subclass-EN L3-5-IT-1
ENSG00000131374	TBC1D5	3	16157162	19444817	6441	7	0.0568693	4.33728e-05	0.000529224	AFR Subclass-EN L3-5-IT-1
ENSG00000228956	SATB1-AS1	3	17445024	19923280	4577	7	0.0731843	2.50235e-06	3.90082e-05	AFR Subclass-EN L3-5-IT-1
ENSG00000287069	ENSG00000287069	3	18389185	20702795	5382	30	0.0172013	0.0269789	0.164515	AFR Subclass-EN L3-5-IT-1
ENSG00000231304	SGO1-AS1	3	19174244	22145967	8048	8	0.226028	2.95168e-18	2.25043e-16	AFR Subclass-EN L3-5-IT-1
ENSG00000151789	ZNF385D	3	20412218	23373321	8182	17	0.0404886	0.000526802	0.00513336	AFR Subclass-EN L3-5-IT-1
ENSG00000237838	ENSG00000237838	3	23687919	26174305	6025	79	0.0278413	0.00457568	0.0353141	AFR Subclass-EN L3-5-IT-1
ENSG00000179796	LRRC3B	3	25622806	27717537	5510	50	0.0145096	0.0406097	0.231372	AFR Subclass-EN L3-5-IT-1
ENSG00000163527	STT3B	3	30532638	32637616	5432	4	0.0422378	0.000388534	0.00391021	AFR Subclass-EN L3-5-IT-1
ENSG00000170275	CRTAP	3	32114014	34147773	4746	10	0.0284394	0.00399371	0.0313222	AFR Subclass-EN L3-5-IT-1
ENSG00000173705	SUSD5	3	32150043	34218810	4807	6	0.0152675	0.0335847	0.199009	AFR Subclass-EN L3-5-IT-1
ENSG00000163539	CLASP2	3	32496245	34718356	4967	12	0.0137573	0.0486405	0.267437	AFR Subclass-EN L3-5-IT-1
ENSG00000170248	PDCD6IP	3	32798571	34869707	4546	33	0.0164822	0.0303095	0.182483	AFR Subclass-EN L3-5-IT-1
ENSG00000172995	ARPP21	3	34638945	36794496	5271	49	0.0340573	0.00146747	0.012811	AFR Subclass-EN L3-5-IT-1
ENSG00000093167	LRRFIP2	3	36052626	38183689	4968	46	0.135644	7.85226e-11	2.53286e-09	AFR Subclass-EN L3-5-IT-1
ENSG00000144668	ITGA9	3	36452115	38823507	5251	58	0.224686	3.46796e-18	2.62813e-16	AFR Subclass-EN L3-5-IT-1
ENSG00000144659	SLC25A38	3	38383370	40397351	5069	37	0.0468729	0.000201986	0.00215703	AFR Subclass-EN L3-5-IT-1
ENSG00000168038	ULK4	3	40246599	42962130	6423	69	0.0543836	6.12042e-05	0.000720251	AFR Subclass-EN L3-5-IT-1
ENSG00000114812	VIPR1	3	41489299	43537573	5042	50	0.0459313	0.000221136	0.00233576	AFR Subclass-EN L3-5-IT-1
ENSG00000232354	VIPR1-AS1	3	41506465	43533258	4985	23	0.0145798	0.0395955	0.226414	AFR Subclass-EN L3-5-IT-1
ENSG00000261786	ENSG00000261786	3	43117299	45122365	4009	10	0.0357385	0.0013575	0.0119172	AFR Subclass-EN L3-5-IT-1
ENSG00000179152	TCAIM	3	43338119	45409451	4269	31	0.0191111	0.0184468	0.120114	AFR Subclass-EN L3-5-IT-1
ENSG00000196345	ZKSCAN7	3	43555193	45594173	4301	10	0.0513753	9.31466e-05	0.00105948	AFR Subclass-EN L3-5-IT-1
ENSG00000011376	LARS2	3	44388561	46554726	4815	14	0.0650286	1.24175e-05	0.00016761	AFR Subclass-EN L3-5-IT-1
ENSG00000163820	FYCO1	3	44917899	46995824	4748	18	0.0162916	0.030758	0.184871	AFR Subclass-EN L3-5-IT-1
ENSG00000163827	LRRC2	3	45515385	47606948	3725	60	0.370406	1.09318e-32	3.61899e-30	AFR Subclass-EN L3-5-IT-1
ENSG00000178038	ALS2CL	3	45668995	47693704	3311	14	0.215491	1.76198e-17	1.24526e-15	AFR Subclass-EN L3-5-IT-1
ENSG00000160796	NBEAL2	3	45979666	48009704	2688	22	0.0623148	1.26352e-05	0.000170183	AFR Subclass-EN L3-5-IT-1
ENSG00000163832	ELP6	3	46495640	48513712	1503	10	0.0312015	0.00275544	0.022465	AFR Subclass-EN L3-5-IT-1
ENSG00000114646	CSPG5	3	46562238	48580792	1359	26	0.072246	2.83164e-06	4.33886e-05	AFR Subclass-EN L3-5-IT-1
ENSG00000164048	ZNF589	3	47241100	49299253	201	33	0.0855516	3.43155e-07	6.1758e-06	AFR Subclass-EN L3-5-IT-1
ENSG00000004534	RBM6	3	48940007	51100045	1631	12	0.0672445	8.47e-06	0.00011826	AFR Subclass-EN L3-5-IT-1
ENSG00000114378	HYAL1	3	49299890	51312381	1917	19	0.0431833	0.000394498	0.00396072	AFR Subclass-EN L3-5-IT-1
ENSG00000023330	ALAS1	3	51198086	53214327	2959	11	0.0182858	0.0216233	0.136763	AFR Subclass-EN L3-5-IT-1
ENSG00000272305	ENSG00000272305	3	51969119	54099453	3986	32	0.315995	6.38453e-27	1.2376e-24	AFR Subclass-EN L3-5-IT-1
ENSG00000187672	ERC2	3	54508311	57468467	6974	43	0.0497893	0.000144044	0.00157571	AFR Subclass-EN L3-5-IT-1
ENSG00000180376	CCDC66	3	55557161	57621837	4710	6	0.0153395	0.0354729	0.208042	AFR Subclass-EN L3-5-IT-1
ENSG00000163684	RPP14	3	57306245	59324695	4143	71	0.0179182	0.0229623	0.143786	AFR Subclass-EN L3-5-IT-1
ENSG00000242428	CFAP20DC-AS1	3	57824437	60019093	5099	31	0.0664406	8.3208e-06	0.000116826	AFR Subclass-EN L3-5-IT-1
ENSG00000163618	CADPS	3	61398346	63875416	5934	59	0.077497	1.589e-06	2.56936e-05	AFR Subclass-EN L3-5-IT-1
ENSG00000241359	SYNPR-AS1	3	62423596	64550051	5117	97	0.0314923	0.00242355	0.0200713	AFR Subclass-EN L3-5-IT-1
ENSG00000224479	ENSG00000224479	3	62741827	64827445	5129	19	0.284053	1.15041e-23	1.74364e-21	AFR Subclass-EN L3-5-IT-1
ENSG00000241684	ADAMTS9-AS2	3	63684909	66053439	5729	80	0.246763	3.52535e-20	3.38541e-18	AFR Subclass-EN L3-5-IT-1
ENSG00000241316	SUCLG2-AS1	3	66654669	68947713	6289	27	0.119503	1.64134e-09	4.27496e-08	AFR Subclass-EN L3-5-IT-1
ENSG00000163602	RYBP	3	71371825	73446623	4942	26	0.0468141	0.000198254	0.00212258	AFR Subclass-EN L3-5-IT-1
ENSG00000272690	LINC02018	3	74435232	76538029	4149	54	0.0608297	2.26983e-05	0.000291372	AFR Subclass-EN L3-5-IT-1
ENSG00000272710	ENSG00000272710	3	74540049	76580199	3962	118	0.0611514	1.91845e-05	0.000249062	AFR Subclass-EN L3-5-IT-1
ENSG00000243422	RPL23AP49	3	74624275	76670156	4004	29	0.087391	2.44949e-07	4.55163e-06	AFR Subclass-EN L3-5-IT-1
ENSG00000227124	ZNF717	3	74678660	76785583	4249	31	0.0561197	4.77456e-05	0.000575326	AFR Subclass-EN L3-5-IT-1
ENSG00000185008	ROBO2	3	74906695	78649964	7920	22	0.0981651	3.80706e-08	8.14503e-07	AFR Subclass-EN L3-5-IT-1
ENSG00000114480	GBE1	3	80489703	82761645	5163	29	0.307657	2.11175e-26	3.96505e-24	AFR Subclass-EN L3-5-IT-1
ENSG00000281392	LINC00506	3	86089129	88158363	3040	3	0.0673521	7.59168e-06	0.00010767	AFR Subclass-EN L3-5-IT-1
ENSG00000239572	ENSG00000239572	3	86641412	88793629	4854	42	0.225834	4.92323e-18	3.66475e-16	AFR Subclass-EN L3-5-IT-1
ENSG00000179021	C3orf38	3	87149959	89168729	5058	9	0.0188817	0.0193784	0.124888	AFR Subclass-EN L3-5-IT-1
ENSG00000044524	EPHA3	3	88107621	90482134	4865	47	0.0755821	2.16569e-06	3.40981e-05	AFR Subclass-EN L3-5-IT-1
ENSG00000239445	ST3GAL6-AS1	3	97706236	99732757	5621	3	0.101351	2.30553e-08	5.13338e-07	AFR Subclass-EN L3-5-IT-1
ENSG00000057019	DCBLD2	3	97795941	99901695	5729	25	0.168893	1.03598e-13	4.79139e-12	AFR Subclass-EN L3-5-IT-1
ENSG00000144810	COL8A1	3	98638475	100799226	4718	44	0.0447697	0.000263289	0.00274186	AFR Subclass-EN L3-5-IT-1
ENSG00000184220	CMSS1	3	98817837	101181732	5249	64	0.0155603	0.0356799	0.208619	AFR Subclass-EN L3-5-IT-1
ENSG00000168386	FILIP1L	3	98828811	101114513	5061	6	0.0392358	0.000696977	0.00662234	AFR Subclass-EN L3-5-IT-1
ENSG00000154175	ABI3BP	3	99749156	101993515	4530	121	0.170792	9.25259e-14	4.31102e-12	AFR Subclass-EN L3-5-IT-1
ENSG00000081148	IMPG2	3	100222546	102320575	4558	2	0.0375596	0.000889726	0.00817586	AFR Subclass-EN L3-5-IT-1
ENSG00000286699	ENSG00000286699	3	100686827	102700926	4323	90	0.244979	1.32456e-20	1.33304e-18	AFR Subclass-EN L3-5-IT-1
ENSG00000170017	ALCAM	3	104366909	106576900	5710	11	0.0443488	0.000329832	0.0033789	AFR Subclass-EN L3-5-IT-1
ENSG00000114439	BBX	3	106522936	108811339	5149	1	0.025608	0.00667464	0.0496687	AFR Subclass-EN L3-5-IT-1
ENSG00000114446	IFT57	3	107160812	109222435	4796	77	0.0170782	0.0277592	0.168701	AFR Subclass-EN L3-5-IT-1
ENSG00000177707	NECTIN3	3	110070071	112275563	5736	26	0.0735744	2.74275e-06	4.22324e-05	AFR Subclass-EN L3-5-IT-1
ENSG00000163607	GTPBP8	3	111990984	114015060	5149	37	0.0610579	1.55746e-05	0.000205591	AFR Subclass-EN L3-5-IT-1
ENSG00000240057	ENSG00000240057	3	112019468	114184377	5379	17	0.0285154	0.00371999	0.0294324	AFR Subclass-EN L3-5-IT-1
ENSG00000144857	BOC	3	112211003	114287459	5035	7	0.0466946	0.00020167	0.00215549	AFR Subclass-EN L3-5-IT-1
ENSG00000072858	SIDT1	3	112532555	114629575	4679	66	0.0993846	3.73402e-08	8.00238e-07	AFR Subclass-EN L3-5-IT-1
ENSG00000178075	GRAMD1C	3	112828182	114947174	4553	30	0.215332	2.1362e-17	1.48472e-15	AFR Subclass-EN L3-5-IT-1
ENSG00000240922	LSAMP-AS1	3	115360024	117370090	4680	15	0.124103	3.21965e-10	9.55264e-09	AFR Subclass-EN L3-5-IT-1
ENSG00000144847	IGSF11	3	117900557	120146068	5798	49	0.146996	7.2794e-12	2.67763e-10	AFR Subclass-EN L3-5-IT-1
ENSG00000176142	TMEM39A	3	118428949	120468830	5178	7	0.0239508	0.00671831	0.0499505	AFR Subclass-EN L3-5-IT-1
ENSG00000113845	TIMMDC1	3	118498547	120525090	5083	34	0.081541	7.4639e-07	1.28098e-05	AFR Subclass-EN L3-5-IT-1
ENSG00000163430	FSTL1	3	119392293	121450993	4609	68	0.0337822	0.00175288	0.0149804	AFR Subclass-EN L3-5-IT-1
ENSG00000153767	GTF2E1	3	119742637	121783069	4144	16	0.0184825	0.0197728	0.126974	AFR Subclass-EN L3-5-IT-1
ENSG00000051341	POLQ	3	120431431	122545988	4027	41	0.285655	1.2833e-23	1.9219e-21	AFR Subclass-EN L3-5-IT-1
ENSG00000173226	IQCB1	3	120769761	122835079	4020	5	0.0274801	0.00437077	0.0338033	AFR Subclass-EN L3-5-IT-1
ENSG00000114023	FAM162A	3	121384176	123412334	4292	5	0.0372312	0.000970864	0.00882476	AFR Subclass-EN L3-5-IT-1
ENSG00000138463	SLC49A4	3	121795069	123881139	4689	14	0.0493335	0.000156542	0.00169621	AFR Subclass-EN L3-5-IT-1
ENSG00000121542	SEC22A	3	122201927	124274136	4756	36	0.0137964	0.0477296	0.263802	AFR Subclass-EN L3-5-IT-1
ENSG00000206527	HACD2	3	122490820	124585053	4913	5	0.0149245	0.0369571	0.214348	AFR Subclass-EN L3-5-IT-1
ENSG00000160145	KALRN	3	123033369	125726325	6283	46	0.0144107	0.0419346	0.237065	AFR Subclass-EN L3-5-IT-1
ENSG00000284624	ENSG00000284624	3	124766516	126852936	4988	34	0.0201279	0.0168929	0.111487	AFR Subclass-EN L3-5-IT-1
ENSG00000241278	ENPP7P4	3	124848223	126909372	4885	122	0.0375414	0.000788036	0.00739416	AFR Subclass-EN L3-5-IT-1
ENSG00000189366	ALG1L	3	124928840	126990565	4822	8	0.177176	3.11697e-14	1.54376e-12	AFR Subclass-EN L3-5-IT-1
ENSG00000070476	ZXDC	3	125437601	127475891	5184	44	0.14191	2.36473e-11	8.08378e-10	AFR Subclass-EN L3-5-IT-1
ENSG00000197763	TXNRD3	3	125571779	127655124	5244	91	0.0491486	0.000148666	0.00161644	AFR Subclass-EN L3-5-IT-1
ENSG00000187715	KBTBD12	3	126915232	128987671	4779	24	0.044863	0.000292672	0.00302532	AFR Subclass-EN L3-5-IT-1
ENSG00000163902	RPN1	3	127619969	129681075	4579	22	0.0624866	1.95111e-05	0.000252566	AFR Subclass-EN L3-5-IT-1
ENSG00000177646	ACAD9	3	127879596	129924003	4228	16	0.0486655	0.000117263	0.00130662	AFR Subclass-EN L3-5-IT-1
ENSG00000169714	CNBP	3	128167827	130183922	4050	5	0.0219084	0.0101647	0.0716371	AFR Subclass-EN L3-5-IT-1
ENSG00000034533	ASTE1	3	130013875	132027649	4797	16	0.0314462	0.00259288	0.0212775	AFR Subclass-EN L3-5-IT-1
ENSG00000250608	ENSG00000250608	3	130325092	132381656	5267	52	0.0771084	1.47074e-06	2.39044e-05	AFR Subclass-EN L3-5-IT-1
ENSG00000114686	MRPL3	3	130462212	132502983	5160	4	0.0237881	0.0084499	0.0612317	AFR Subclass-EN L3-5-IT-1
ENSG00000129048	ACKR4	3	131597270	133618967	5396	28	0.0202307	0.0153822	0.102875	AFR Subclass-EN L3-5-IT-1
ENSG00000242337	INHCAP	3	132661998	134754576	5170	6	0.0537139	7.07761e-05	0.000823647	AFR Subclass-EN L3-5-IT-1
ENSG00000154917	RAB6B	3	132824235	134895882	5203	15	0.0146183	0.0418468	0.236825	AFR Subclass-EN L3-5-IT-1
ENSG00000174640	SLCO2A1	3	132932701	135052184	5230	19	0.17425	5.74548e-14	2.75871e-12	AFR Subclass-EN L3-5-IT-1
ENSG00000168917	SLC35G2	3	135818647	137855888	3619	12	0.0591484	2.61156e-05	0.000331853	AFR Subclass-EN L3-5-IT-1
ENSG00000158186	MRAS	3	137347648	139405534	4035	35	0.13514	6.16834e-11	2.02605e-09	AFR Subclass-EN L3-5-IT-1
ENSG00000158220	ESYT3	3	137434586	139481686	3980	154	0.0223082	0.00956954	0.0680525	AFR Subclass-EN L3-5-IT-1
ENSG00000158234	FAIM	3	137608606	139633376	3932	23	0.0416831	0.00042075	0.00418752	AFR Subclass-EN L3-5-IT-1
ENSG00000155893	PXYLP1	3	140228726	142367753	4500	32	0.173557	3.11675e-14	1.54376e-12	AFR Subclass-EN L3-5-IT-1
ENSG00000155903	RASA2	3	140487027	142615344	4388	10	0.0163756	0.0301124	0.181685	AFR Subclass-EN L3-5-IT-1
ENSG00000181744	DIPK2A	3	142971823	145048719	5251	46	0.0650172	1.31155e-05	0.000175524	AFR Subclass-EN L3-5-IT-1
ENSG00000188313	PLSCR1	3	145515180	147544856	4997	36	0.0238843	0.00707993	0.052278	AFR Subclass-EN L3-5-IT-1
ENSG00000152580	IGSF10	3	150425384	152461061	3931	37	0.0372957	0.000892846	0.00819854	AFR Subclass-EN L3-5-IT-1
ENSG00000181467	RAP2B	3	152162226	154170627	4449	22	0.0137158	0.0416117	0.236012	AFR Subclass-EN L3-5-IT-1
ENSG00000243069	ARHGEF26-AS1	3	153024401	155121347	4571	46	0.13204	1.17602e-10	3.7549e-09	AFR Subclass-EN L3-5-IT-1
ENSG00000114790	ARHGEF26	3	153121003	155257827	4557	30	0.0778548	1.23555e-06	2.02914e-05	AFR Subclass-EN L3-5-IT-1
ENSG00000196549	MME	3	154024124	156183704	4287	6	0.0472093	0.000162302	0.00175258	AFR Subclass-EN L3-5-IT-1
ENSG00000114805	PLCH1	3	154375580	156745071	4768	61	0.0628501	1.80089e-05	0.000234526	AFR Subclass-EN L3-5-IT-1
ENSG00000197980	LEKR1	3	155825481	158046129	4545	18	0.0232932	0.00897764	0.0644871	AFR Subclass-EN L3-5-IT-1
ENSG00000243176	ENSG00000243176	3	156174201	158381265	4648	41	0.0211971	0.0131564	0.0898032	AFR Subclass-EN L3-5-IT-1
ENSG00000168827	GFM1	3	157644527	159695581	4923	24	0.0669847	6.37745e-06	9.20049e-05	AFR Subclass-EN L3-5-IT-1
ENSG00000118849	RARRES1	3	157696892	159732489	4813	16	0.0297664	0.0033917	0.0270905	AFR Subclass-EN L3-5-IT-1
ENSG00000163590	PPM1L	3	159755602	162078902	5748	82	0.0343531	0.00168257	0.0144384	AFR Subclass-EN L3-5-IT-1
ENSG00000169064	ZBBX	3	166239843	168407874	5108	14	0.236664	7.35726e-20	6.85587e-18	AFR Subclass-EN L3-5-IT-1
ENSG00000173905	GOLIM4	3	167008689	169095924	4296	85	0.0676962	7.63275e-06	0.000108131	AFR Subclass-EN L3-5-IT-1
ENSG00000206120	EGFEM1P	3	167249522	169830599	5300	75	0.0738103	2.60097e-06	4.03455e-05	AFR Subclass-EN L3-5-IT-1
ENSG00000286856	ENSG00000286856	3	169908857	172054973	4901	11	0.0215967	0.0122077	0.0840575	AFR Subclass-EN L3-5-IT-1
ENSG00000177565	TBL1XR1	3	176019340	178228000	5149	12	0.0155529	0.0323314	0.192763	AFR Subclass-EN L3-5-IT-1
ENSG00000237978	KCNMB2-AS1	3	177526505	179937352	5200	53	0.104793	1.69842e-08	3.86368e-07	AFR Subclass-EN L3-5-IT-1
ENSG00000121879	PIK3CA	3	178148114	180240093	4929	65	0.0365687	0.00119481	0.0106392	AFR Subclass-EN L3-5-IT-1
ENSG00000078070	MCCC1	3	182015218	184116075	4616	12	0.0362023	0.00109174	0.00983113	AFR Subclass-EN L3-5-IT-1
ENSG00000114796	KLHL24	3	182635610	184684519	4976	45	0.295418	1.95776e-25	3.56937e-23	AFR Subclass-EN L3-5-IT-1
ENSG00000145198	VWA5B2	3	183230429	185242329	5017	36	0.194252	1.55701e-15	8.74431e-14	AFR Subclass-EN L3-5-IT-1
ENSG00000175182	FAM131A	3	183335926	185348421	4932	119	0.0931872	7.73285e-08	1.5741e-06	AFR Subclass-EN L3-5-IT-1
ENSG00000156976	EIF4A2	3	185783205	187789897	4813	6	0.0196788	0.0168603	0.11134	AFR Subclass-EN L3-5-IT-1
ENSG00000231724	ENSG00000231724	3	185807692	187818121	4811	63	0.0136162	0.0493767	0.270658	AFR Subclass-EN L3-5-IT-1
ENSG00000073849	ST6GAL1	3	185930325	188078553	5183	44	0.198552	7.56959e-16	4.44979e-14	AFR Subclass-EN L3-5-IT-1
ENSG00000090530	P3H2	3	188956728	191122437	5836	128	0.0187745	0.0200644	0.128777	AFR Subclass-EN L3-5-IT-1
ENSG00000113946	CLDN16	3	189322541	191412138	5913	39	0.095878	7.0785e-08	1.44323e-06	AFR Subclass-EN L3-5-IT-1
ENSG00000223812	ENSG00000223812	3	190425493	192591097	6237	38	0.031457	0.00259524	0.021283	AFR Subclass-EN L3-5-IT-1
ENSG00000180611	MB21D2	3	191796815	193917856	5655	20	0.0238113	0.00904531	0.0648376	AFR Subclass-EN L3-5-IT-1
ENSG00000145014	TMEM44	3	193587673	195633689	5873	10	0.0176285	0.0232806	0.145345	AFR Subclass-EN L3-5-IT-1
ENSG00000242086	MUC20-OT1	3	194658062	196739964	5224	127	0.125629	5.4469e-10	1.55379e-08	AFR Subclass-EN L3-5-IT-1
ENSG00000260261	ENSG00000260261	3	194913078	196954485	4951	87	0.0796785	1.1745e-06	1.94156e-05	AFR Subclass-EN L3-5-IT-1
ENSG00000119227	PIGZ	3	195946356	197969060	4722	27	0.0183658	0.0209766	0.133343	AFR Subclass-EN L3-5-IT-1
ENSG00000163975	MELTF	3	195988621	198029817	4826	45	0.0277382	0.00471419	0.0362719	AFR Subclass-EN L3-5-IT-1
ENSG00000214135	ENSG00000214135	3	196578213	198627906	3561	8	0.0373704	0.000977881	0.00887572	AFR Subclass-EN L3-5-IT-1
ENSG00000250312	ZNF718	4	0	1202303	2481	71	0.120464	1.15248e-09	3.10455e-08	AFR Subclass-EN L3-5-IT-1
ENSG00000286705	ENSG00000286705	4	0	1337433	2915	2	0.0172449	0.025565	0.156959	AFR Subclass-EN L3-5-IT-1
ENSG00000133256	PDE6B	4	0	1670782	3843	20	0.284244	2.12412e-23	3.07143e-21	AFR Subclass-EN L3-5-IT-1
ENSG00000242686	PDE6B-AS1	4	0	1656213	3801	11	0.10758	8.62367e-09	2.05465e-07	AFR Subclass-EN L3-5-IT-1
ENSG00000127419	TMEM175	4	0	1958656	4397	11	0.0142255	0.0416449	0.236094	AFR Subclass-EN L3-5-IT-1
ENSG00000251652	ENSG00000251652	4	113639	2132977	4520	45	0.216248	1.79757e-18	1.42223e-16	AFR Subclass-EN L3-5-IT-1
ENSG00000215367	TMED11P	4	115197	2153726	4544	13	0.170128	7.85748e-14	3.70214e-12	AFR Subclass-EN L3-5-IT-1
ENSG00000196810	CTBP1-DT	4	249300	2288291	4570	5	0.0222225	0.0114266	0.0795326	AFR Subclass-EN L3-5-IT-1
ENSG00000251148	ENSG00000251148	4	1295584	3319089	4600	59	0.0143381	0.0435867	0.244458	AFR Subclass-EN L3-5-IT-1
ENSG00000125386	FAM193A	4	1536647	3732573	4937	60	0.0194645	0.0183764	0.119738	AFR Subclass-EN L3-5-IT-1
ENSG00000087269	NOP14	4	1937933	3963406	4488	12	0.0236993	0.0087083	0.0628516	AFR Subclass-EN L3-5-IT-1
ENSG00000125388	GRK4	4	1963571	4040760	4483	28	0.0997295	2.1834e-08	4.87872e-07	AFR Subclass-EN L3-5-IT-1
ENSG00000284727	ENSG00000284727	4	3048211	5107583	4784	60	0.0925976	1.38947e-07	2.71e-06	AFR Subclass-EN L3-5-IT-1
ENSG00000168818	STX18	4	3415742	5542346	5290	38	0.0282241	0.0041411	0.0323371	AFR Subclass-EN L3-5-IT-1
ENSG00000181215	C4orf50	4	4897373	7200555	6677	52	0.0307788	0.00282404	0.0229202	AFR Subclass-EN L3-5-IT-1
ENSG00000251580	LINC02482	4	5648695	7673965	6149	39	0.109876	5.79194e-09	1.40934e-07	AFR Subclass-EN L3-5-IT-1
ENSG00000196526	AFAP1	4	6758714	8939926	6192	17	0.0622105	1.85481e-05	0.000241049	AFR Subclass-EN L3-5-IT-1
ENSG00000288075	ENSG00000288075	4	8034519	10381269	5040	43	0.0403533	0.000568856	0.00549211	AFR Subclass-EN L3-5-IT-1
ENSG00000287117	ENSG00000287117	4	8567474	10691786	4342	26	0.150095	5.59472e-12	2.08847e-10	AFR Subclass-EN L3-5-IT-1
ENSG00000287778	ENSG00000287778	4	10426874	12467802	5506	34	0.103416	1.51204e-08	3.47107e-07	AFR Subclass-EN L3-5-IT-1
ENSG00000038219	BOD1L1	4	12568738	14627725	4948	44	0.0355374	0.00113349	0.0101562	AFR Subclass-EN L3-5-IT-1
ENSG00000163145	C1QTNF7	4	14339818	16446167	5119	21	0.163211	6.39764e-13	2.62158e-11	AFR Subclass-EN L3-5-IT-1
ENSG00000048342	CC2D2A	4	14469865	16601552	5034	28	0.0244144	0.00720392	0.0530904	AFR Subclass-EN L3-5-IT-1
ENSG00000263327	TAPT1-AS1	4	15226685	17320140	4481	23	0.038013	0.000754227	0.00711257	AFR Subclass-EN L3-5-IT-1
ENSG00000242358	RPS21P4	4	15256308	17256555	4291	54	0.0159466	0.0314398	0.188429	AFR Subclass-EN L3-5-IT-1
ENSG00000248138	ENSG00000248138	4	15400430	17512187	4670	78	0.0477426	0.000158716	0.0017182	AFR Subclass-EN L3-5-IT-1
ENSG00000047662	FAM184B	4	16629306	18781621	5220	8	0.0691189	5.75835e-06	8.38427e-05	AFR Subclass-EN L3-5-IT-1
ENSG00000248837	ENSG00000248837	4	21989147	24193740	5604	41	0.0898379	1.2406e-07	2.44237e-06	AFR Subclass-EN L3-5-IT-1
ENSG00000250137	ENSG00000250137	4	22560923	24768652	5234	40	0.0966123	5.38993e-08	1.1226e-06	AFR Subclass-EN L3-5-IT-1
ENSG00000038210	PI4K2B	4	24160663	26279204	4930	24	0.228393	3.90805e-19	3.32184e-17	AFR Subclass-EN L3-5-IT-1
ENSG00000053900	ANAPC4	4	24377263	26418498	4687	26	0.0651631	1.03507e-05	0.000142463	AFR Subclass-EN L3-5-IT-1
ENSG00000248545	ENSG00000248545	4	24529177	26619468	4995	62	0.0228959	0.00996964	0.07042	AFR Subclass-EN L3-5-IT-1
ENSG00000047365	ARAP2	4	34948221	37244514	7015	40	0.0447532	0.000254757	0.00265522	AFR Subclass-EN L3-5-IT-1
ENSG00000109790	KLHL5	4	38045039	40126857	4749	28	0.0558486	3.33485e-05	0.000417022	AFR Subclass-EN L3-5-IT-1
ENSG00000163682	RPL9	4	38452587	40458931	4501	65	0.0179768	0.0235741	0.146595	AFR Subclass-EN L3-5-IT-1
ENSG00000286891	ENSG00000286891	4	42763134	44972184	5971	65	0.0306586	0.00302811	0.0244347	AFR Subclass-EN L3-5-IT-1
ENSG00000183783	KCTD8	4	43173903	45448809	5808	145	0.038669	0.000842974	0.00780325	AFR Subclass-EN L3-5-IT-1
ENSG00000145246	ATP10D	4	46485275	48593486	4364	109	0.0260325	0.00623955	0.0467223	AFR Subclass-EN L3-5-IT-1
ENSG00000072201	LNX1	4	52459301	54701405	5193	8	0.0752594	2.1205e-06	3.35125e-05	AFR Subclass-EN L3-5-IT-1
ENSG00000286599	ENSG00000286599	4	54889743	56903177	4799	14	0.0188138	0.0204772	0.13063	AFR Subclass-EN L3-5-IT-1
ENSG00000109265	CRACD	4	55049098	57330609	5730	147	0.0583838	3.42762e-05	0.000427773	AFR Subclass-EN L3-5-IT-1
ENSG00000286664	ENSG00000286664	4	63836361	65883916	5760	51	0.208733	8.1425e-18	5.99022e-16	AFR Subclass-EN L3-5-IT-1
ENSG00000250125	LINC02232	4	63914281	66024485	5919	61	0.160409	7.60377e-13	3.08566e-11	AFR Subclass-EN L3-5-IT-1
ENSG00000250075	ENSG00000250075	4	66417305	68468251	4946	46	0.190413	1.04121e-16	6.68286e-15	AFR Subclass-EN L3-5-IT-1
ENSG00000248049	UBA6-AS1	4	66701209	69080952	5915	71	0.432216	3.59522e-40	3.23057e-37	AFR Subclass-EN L3-5-IT-1
ENSG00000018189	RUFY3	4	69704204	71808619	4975	25	0.0260659	0.00614995	0.0461613	AFR Subclass-EN L3-5-IT-1
ENSG00000056291	NPFFR2	4	71031902	73148305	5430	109	0.0270333	0.00449756	0.0347325	AFR Subclass-EN L3-5-IT-1
ENSG00000138768	USO1	4	74724577	76814286	5565	10	0.0264103	0.00581229	0.0440208	AFR Subclass-EN L3-5-IT-1
ENSG00000138744	NAAA	4	74913660	76941013	5299	91	0.0343699	0.00158923	0.0137405	AFR Subclass-EN L3-5-IT-1
ENSG00000169288	MRPL1	4	76862830	78952785	5422	13	0.0561437	4.70599e-05	0.000568151	AFR Subclass-EN L3-5-IT-1
ENSG00000138759	FRAS1	4	77057323	79544269	6301	79	0.475706	8.76623e-46	1.37849e-42	AFR Subclass-EN L3-5-IT-1
ENSG00000138756	BMP2K	4	77776342	79916365	5139	37	0.0398247	0.000705602	0.00669922	AFR Subclass-EN L3-5-IT-1
ENSG00000145284	SCD5	4	81629539	83798796	5014	3	0.0629726	1.69723e-05	0.000222873	AFR Subclass-EN L3-5-IT-1
ENSG00000163322	ABRAXAS1	4	82459517	84523348	4624	36	0.0187648	0.0197645	0.126974	AFR Subclass-EN L3-5-IT-1
ENSG00000138639	ARHGAP24	4	84475150	87002668	5709	35	0.0249198	0.00664472	0.0495793	AFR Subclass-EN L3-5-IT-1
ENSG00000246375	PPM1K-DT	4	87284507	89331421	4986	73	0.27405	6.96651e-23	9.63062e-21	AFR Subclass-EN L3-5-IT-1
ENSG00000177432	NAP1L5	4	87695913	89697829	4597	22	0.0213336	0.0137768	0.0932789	AFR Subclass-EN L3-5-IT-1
ENSG00000138640	FAM13A	4	87725955	90111398	5525	26	0.0890027	1.85566e-07	3.53164e-06	AFR Subclass-EN L3-5-IT-1
ENSG00000288563	ENSG00000288563	4	88582507	90704590	5138	20	0.073741	2.44737e-06	3.81985e-05	AFR Subclass-EN L3-5-IT-1
ENSG00000138823	MTTP	4	98564081	100623997	4829	8	0.0226167	0.0108313	0.0757598	AFR Subclass-EN L3-5-IT-1
ENSG00000248676	ENSG00000248676	4	98594799	100625913	4788	22	0.0672836	6.04315e-06	8.7685e-05	AFR Subclass-EN L3-5-IT-1
ENSG00000138821	SLC39A8	4	101251080	103431258	5040	23	0.0543053	5.99434e-05	0.00070854	AFR Subclass-EN L3-5-IT-1
ENSG00000286242	ENSG00000286242	4	101814252	103819881	4578	61	0.0677529	7.52463e-06	0.00010696	AFR Subclass-EN L3-5-IT-1
ENSG00000138778	CENPE	4	102105349	104198445	4701	44	0.0193015	0.0172977	0.113635	AFR Subclass-EN L3-5-IT-1
ENSG00000138777	PPA2	4	104369077	106474067	4251	77	0.157137	1.11136e-12	4.41038e-11	AFR Subclass-EN L3-5-IT-1
ENSG00000234492	RPL34-DT	4	107538190	109620460	3195	8	0.089532	1.16688e-07	2.31364e-06	AFR Subclass-EN L3-5-IT-1
ENSG00000174720	LARP7	4	111637107	113657592	3946	34	0.0704908	3.08565e-06	4.70707e-05	AFR Subclass-EN L3-5-IT-1
ENSG00000228358	LINC02263	4	116360596	118412712	5384	129	0.0667379	6.321e-06	9.12953e-05	AFR Subclass-EN L3-5-IT-1
ENSG00000236922	LINC01378	4	116406166	118691188	5438	44	0.106803	1.05393e-08	2.47359e-07	AFR Subclass-EN L3-5-IT-1
ENSG00000164100	NDST3	4	117033618	119258634	5183	16	0.0634128	1.58924e-05	0.000209127	AFR Subclass-EN L3-5-IT-1
ENSG00000281731	METTL14-DT	4	117664087	119685343	4505	12	0.0322493	0.00235965	0.0195936	AFR Subclass-EN L3-5-IT-1
ENSG00000245958	SEPTIN7P14	4	118454791	120552025	4930	55	0.087465	1.42987e-07	2.77589e-06	AFR Subclass-EN L3-5-IT-1
ENSG00000138735	PDE5A	4	118494397	120628804	5113	141	0.149221	5.47454e-12	2.05581e-10	AFR Subclass-EN L3-5-IT-1
ENSG00000250938	ENSG00000250938	4	119066958	121564789	6763	12	0.0253868	0.0061937	0.046462	AFR Subclass-EN L3-5-IT-1
ENSG00000138686	BBS7	4	120824329	122870487	4903	49	0.0255078	0.00621323	0.0465529	AFR Subclass-EN L3-5-IT-1
ENSG00000145375	SPATA5	4	121923070	124319433	5724	61	0.0707982	4.69978e-06	6.99684e-05	AFR Subclass-EN L3-5-IT-1
ENSG00000164066	INTU	4	126623271	128726737	3939	106	0.0139571	0.0454633	0.253066	AFR Subclass-EN L3-5-IT-1
ENSG00000164074	ABHD18	4	126965306	129039953	3840	39	0.217073	9.82373e-18	7.1435e-16	AFR Subclass-EN L3-5-IT-1
ENSG00000249618	LINC02465	4	128771596	130975329	6073	18	0.155858	2.04157e-12	7.95139e-11	AFR Subclass-EN L3-5-IT-1
ENSG00000251488	ENSG00000251488	4	131836772	133981677	5531	10	0.0367681	0.00109518	0.009848	AFR Subclass-EN L3-5-IT-1
ENSG00000248307	LINC00616	4	136978547	139131182	5413	12	0.0186286	0.01918	0.123863	AFR Subclass-EN L3-5-IT-1
ENSG00000151012	SLC7A11	4	137164097	139242349	5129	20	0.243164	1.44684e-20	1.44454e-18	AFR Subclass-EN L3-5-IT-1
ENSG00000153132	CLGN	4	139388453	141427661	4269	24	0.0219972	0.0112549	0.0785287	AFR Subclass-EN L3-5-IT-1
ENSG00000109452	INPP4B	4	141023160	143847432	6563	31	0.0585125	3.73685e-05	0.000462693	AFR Subclass-EN L3-5-IT-1
ENSG00000250326	ENSG00000250326	4	141933195	144184861	4973	61	0.322588	8.80509e-28	1.94308e-25	AFR Subclass-EN L3-5-IT-1
ENSG00000109458	GAB1	4	142336762	144474568	4450	20	0.116014	9.61221e-10	2.6117e-08	AFR Subclass-EN L3-5-IT-1
ENSG00000251600	ENSG00000251600	4	142559457	145343750	5224	43	0.396913	9.52386e-36	4.43741e-33	AFR Subclass-EN L3-5-IT-1
ENSG00000183090	FREM3	4	142577302	144700675	4320	61	0.112567	5.06603e-09	1.2399e-07	AFR Subclass-EN L3-5-IT-1
ENSG00000197465	GYPE	4	142870864	144905563	3950	41	0.086934	3.61524e-07	6.48783e-06	AFR Subclass-EN L3-5-IT-1
ENSG00000285783	ENSG00000285783	4	143111039	145870953	5143	9	0.0378823	0.000964967	0.00877751	AFR Subclass-EN L3-5-IT-1
ENSG00000170365	SMAD1	4	144481194	146559176	3797	30	0.0212077	0.0136883	0.0928295	AFR Subclass-EN L3-5-IT-1
ENSG00000164167	LSM6	4	145175703	147200000	4139	42	0.0940741	4.68516e-08	9.92245e-07	AFR Subclass-EN L3-5-IT-1
ENSG00000287292	ENSG00000287292	4	147445703	150024624	4880	45	0.111543	5.30597e-09	1.29359e-07	AFR Subclass-EN L3-5-IT-1
ENSG00000109686	SH3D19	4	150102751	152325605	3944	63	0.298643	9.47028e-25	1.60995e-22	AFR Subclass-EN L3-5-IT-1
ENSG00000287555	ENSG00000287555	4	151448275	153513788	3974	14	0.0213687	0.0119057	0.0822478	AFR Subclass-EN L3-5-IT-1
ENSG00000145428	RNF175	4	152710160	154760024	4878	8	0.0244423	0.00753347	0.0551636	AFR Subclass-EN L3-5-IT-1
ENSG00000280241	ENSG00000280241	4	152948718	155300500	5891	56	0.038641	0.000789815	0.00739827	AFR Subclass-EN L3-5-IT-1
ENSG00000151790	TDO2	4	154854738	156920406	5597	9	0.0284331	0.00433521	0.0336232	AFR Subclass-EN L3-5-IT-1
ENSG00000286133	ENSG00000286133	4	156568731	158824256	4859	57	0.15724	3.11175e-13	1.33604e-11	AFR Subclass-EN L3-5-IT-1
ENSG00000286862	ENSG00000286862	4	156879902	158962924	4326	57	0.0662292	7.89664e-06	0.000111743	AFR Subclass-EN L3-5-IT-1
ENSG00000287226	ENSG00000287226	4	156929071	159094763	4550	88	0.130784	6.43477e-11	2.10806e-09	AFR Subclass-EN L3-5-IT-1
ENSG00000248429	FAM198B-AS1	4	157170752	159202877	4263	59	0.424818	1.30094e-39	1.02286e-36	AFR Subclass-EN L3-5-IT-1
ENSG00000164124	TMEM144	4	157201604	159255416	4324	37	0.14597	8.72265e-12	3.15319e-10	AFR Subclass-EN L3-5-IT-1
ENSG00000171509	RXFP1	4	157315311	159653372	5401	81	0.0766312	1.09232e-06	1.82005e-05	AFR Subclass-EN L3-5-IT-1
ENSG00000171503	ETFDH	4	157671968	159710742	4685	6	0.282288	7.29452e-24	1.1329e-21	AFR Subclass-EN L3-5-IT-1
ENSG00000052795	FNIP2	4	157769026	159908050	4901	21	0.0613592	2.02627e-05	0.000261709	AFR Subclass-EN L3-5-IT-1
ENSG00000168843	FSTL5	4	160383897	163164004	7586	83	0.0327646	0.00170409	0.0146032	AFR Subclass-EN L3-5-IT-1
ENSG00000248431	ENSG00000248431	4	161705359	163907428	5367	82	0.123274	5.37427e-10	1.53655e-08	AFR Subclass-EN L3-5-IT-1
ENSG00000287072	ENSG00000287072	4	161806370	163844690	4981	12	0.0456355	0.000271461	0.0028223	AFR Subclass-EN L3-5-IT-1
ENSG00000145414	NAF1	4	162110073	164166890	5310	62	0.0545138	4.9505e-05	0.000594817	AFR Subclass-EN L3-5-IT-1
ENSG00000145416	MARCHF1	4	162524298	165384050	7288	13	0.0237796	0.00903159	0.0648132	AFR Subclass-EN L3-5-IT-1
ENSG00000056050	HPF1	4	168729470	170757944	4794	26	0.0136809	0.0480128	0.264564	AFR Subclass-EN L3-5-IT-1
ENSG00000174473	GALNTL6	4	170812254	174041559	8085	43	0.0693533	5.50701e-06	8.05561e-05	AFR Subclass-EN L3-5-IT-1
ENSG00000164106	SCRG1	4	172384701	174406380	4491	59	0.0185559	0.0212727	0.134817	AFR Subclass-EN L3-5-IT-1
ENSG00000145451	GLRA3	4	173636920	175829247	4415	60	0.0806936	9.38531e-07	1.58055e-05	AFR Subclass-EN L3-5-IT-1
ENSG00000150627	WDR17	4	175065841	177182818	4677	18	0.0777487	1.49605e-06	2.42843e-05	AFR Subclass-EN L3-5-IT-1
ENSG00000250131	ENSG00000250131	4	176442519	178681381	5749	14	0.0919042	1.60368e-07	3.08948e-06	AFR Subclass-EN L3-5-IT-1
ENSG00000151718	WWC2	4	182099257	184320777	5891	59	0.0205951	0.0151092	0.101265	AFR Subclass-EN L3-5-IT-1
ENSG00000271538	LINC02427	4	183503271	185537626	5600	36	0.0733484	2.34143e-06	3.66814e-05	AFR Subclass-EN L3-5-IT-1
ENSG00000164306	PRIMPOL	4	183649667	185694963	5547	34	0.117413	1.43624e-09	3.81179e-08	AFR Subclass-EN L3-5-IT-1
ENSG00000109771	LRP2BP	4	184363872	186395924	5346	14	0.148027	7.92352e-12	2.88086e-10	AFR Subclass-EN L3-5-IT-1
ENSG00000145476	CYP4V2	4	185191567	187213463	5389	49	0.0736669	2.73518e-06	4.21673e-05	AFR Subclass-EN L3-5-IT-1
ENSG00000164344	KLKB1	4	185208979	187258471	5456	92	0.190116	3.36196e-15	1.83088e-13	AFR Subclass-EN L3-5-IT-1
ENSG00000251165	F11-AS1	4	185286094	187500997	5754	26	0.27953	7.08307e-24	1.11381e-21	AFR Subclass-EN L3-5-IT-1
ENSG00000272297	ENSG00000272297	4	185426546	187555328	5542	65	0.0322409	0.00227667	0.0189798	AFR Subclass-EN L3-5-IT-1
ENSG00000245685	FRG1-DT	4	188764391	190940733	3015	82	0.0245418	0.00816063	0.0592387	AFR Subclass-EN L3-5-IT-1
ENSG00000164366	CCDC127	5	0	1218153	2695	23	0.0691244	6.40344e-06	9.22395e-05	AFR Subclass-EN L3-5-IT-1
ENSG00000286001	ENSG00000286001	5	0	1314955	2932	10	0.0210799	0.0138479	0.0936593	AFR Subclass-EN L3-5-IT-1
ENSG00000225138	SLC9A3-AS1	5	0	1480884	3389	43	0.196542	7.2845e-16	4.32259e-14	AFR Subclass-EN L3-5-IT-1
ENSG00000188818	ZDHHC11	5	0	1850986	4514	26	0.014925	0.0290951	0.176308	AFR Subclass-EN L3-5-IT-1
ENSG00000049656	CLPTM1L	5	317752	2345099	5242	42	0.0330318	0.00207188	0.017446	AFR Subclass-EN L3-5-IT-1
ENSG00000185986	SDHAP3	5	567495	2594620	5370	9	0.0614878	1.08881e-05	0.00014937	AFR Subclass-EN L3-5-IT-1
ENSG00000188002	ENSG00000188002	5	598920	2634005	5401	11	0.117825	1.44862e-09	3.8285e-08	AFR Subclass-EN L3-5-IT-1
ENSG00000145494	NDUFS6	5	801407	2816048	5632	5	0.0338482	0.00171741	0.0147056	AFR Subclass-EN L3-5-IT-1
ENSG00000248994	ENSG00000248994	5	931064	3119926	6313	90	0.1445	1.38015e-11	4.7962e-10	AFR Subclass-EN L3-5-IT-1
ENSG00000286753	ENSG00000286753	5	4390096	6422116	5149	100	0.112987	3.53254e-09	8.86856e-08	AFR Subclass-EN L3-5-IT-1
ENSG00000250490	LINC02145	5	5310441	7339884	5672	43	0.0454375	0.000291798	0.00301876	AFR Subclass-EN L3-5-IT-1
ENSG00000037474	NSUN2	5	5599239	7633291	5671	22	0.38508	1.31509e-34	5.33673e-32	AFR Subclass-EN L3-5-IT-1
ENSG00000250974	LINC02196	5	5839460	8219291	6541	39	0.131313	2.00385e-10	6.11854e-09	AFR Subclass-EN L3-5-IT-1
ENSG00000150756	ATPSCKMT	5	9225507	11249897	5106	3	0.0676142	8.09387e-06	0.000113894	AFR Subclass-EN L3-5-IT-1
ENSG00000112977	DAP	5	9679230	11761234	5206	86	0.0333415	0.00196485	0.0166115	AFR Subclass-EN L3-5-IT-1
ENSG00000039139	DNAH5	5	12690328	15011818	5848	10	0.144951	9.55362e-12	3.40466e-10	AFR Subclass-EN L3-5-IT-1
ENSG00000248150	LINC02150	5	15373361	17440081	5045	27	0.118371	6.1862e-10	1.74882e-08	AFR Subclass-EN L3-5-IT-1
ENSG00000246214	ENSG00000246214	5	15615926	17681905	4775	2	0.162169	4.17569e-13	1.75686e-11	AFR Subclass-EN L3-5-IT-1
ENSG00000249937	LINC02223	5	16684584	18955857	5813	96	0.233639	9.77668e-19	7.93488e-17	AFR Subclass-EN L3-5-IT-1
ENSG00000145526	CDH18	5	18471296	21575873	6591	10	0.0211213	0.0133892	0.0910498	AFR Subclass-EN L3-5-IT-1
ENSG00000183666	GUSBP1	5	20341833	22589372	3902	60	0.143958	9.48086e-12	3.38833e-10	AFR Subclass-EN L3-5-IT-1
ENSG00000248874	C5orf17	5	22951348	25178263	5709	23	0.0372298	0.00093733	0.00856326	AFR Subclass-EN L3-5-IT-1
ENSG00000286134	ENSG00000286134	5	23135160	25271863	5400	44	0.218131	1.48814e-17	1.05768e-15	AFR Subclass-EN L3-5-IT-1
ENSG00000113407	TARS1	5	32440696	34468091	4574	24	0.0280628	0.0040695	0.0318373	AFR Subclass-EN L3-5-IT-1
ENSG00000152582	SPEF2	5	34617844	36814611	5474	65	0.0354668	0.0013428	0.0118129	AFR Subclass-EN L3-5-IT-1
ENSG00000079215	SLC1A3	5	35596588	37688334	4821	23	0.0362431	0.00120793	0.0107466	AFR Subclass-EN L3-5-IT-1
ENSG00000113594	LIFR	5	37474668	39608354	4891	76	0.125922	4.49821e-10	1.31223e-08	AFR Subclass-EN L3-5-IT-1
ENSG00000164327	RICTOR	5	37937920	40074399	5045	9	0.0641212	1.10917e-05	0.000151667	AFR Subclass-EN L3-5-IT-1
ENSG00000145592	RPL37	5	39825262	41835222	5366	43	0.0285094	0.00374945	0.0295725	AFR Subclass-EN L3-5-IT-1
ENSG00000182836	PLCXD3	5	40306952	42510628	5412	98	0.0581972	3.4126e-05	0.000426321	AFR Subclass-EN L3-5-IT-1
ENSG00000205765	C5orf51	5	40904188	42921636	4894	4	0.0191264	0.018264	0.119109	AFR Subclass-EN L3-5-IT-1
ENSG00000112964	GHR	5	41423439	43721878	5076	22	0.109016	6.50571e-09	1.57388e-07	AFR Subclass-EN L3-5-IT-1
ENSG00000177453	NIM1K	5	42192071	44280850	4448	78	0.0750994	1.95546e-06	3.10995e-05	AFR Subclass-EN L3-5-IT-1
ENSG00000112972	HMGCS1	5	42287470	44313512	4333	33	0.0229758	0.0103885	0.0730094	AFR Subclass-EN L3-5-IT-1
ENSG00000151882	CCL28	5	42376645	44412391	4290	65	0.0422729	0.00031693	0.00326534	AFR Subclass-EN L3-5-IT-1
ENSG00000248092	NNT-AS1	5	42571594	44603230	4049	41	0.028997	0.00390875	0.0307325	AFR Subclass-EN L3-5-IT-1
ENSG00000287367	ENSG00000287367	5	53663327	55737057	5430	15	0.0782324	1.08979e-06	1.81824e-05	AFR Subclass-EN L3-5-IT-1
ENSG00000039123	MTREX	5	54307989	56425579	5530	27	0.042718	0.000380712	0.0038407	AFR Subclass-EN L3-5-IT-1
ENSG00000067113	PLPP1	5	54424854	56534969	5561	9	0.0807993	7.22944e-07	1.24414e-05	AFR Subclass-EN L3-5-IT-1
ENSG00000164512	ANKRD55	5	55099680	57233330	5153	4	0.043066	0.000390547	0.00392419	AFR Subclass-EN L3-5-IT-1
ENSG00000249436	LINCR-0003	5	56574027	58619816	4749	10	0.0266403	0.00560208	0.0426083	AFR Subclass-EN L3-5-IT-1
ENSG00000152931	PART1	5	59487713	61548813	3632	29	0.175871	5.4118e-14	2.60845e-12	AFR Subclass-EN L3-5-IT-1
ENSG00000123219	CENPK	5	64517766	66563168	4683	76	0.047889	0.000176878	0.00190507	AFR Subclass-EN L3-5-IT-1
ENSG00000112851	ERBIN	5	64926556	67082546	5126	13	0.0248985	0.00748697	0.0548551	AFR Subclass-EN L3-5-IT-1
ENSG00000249364	ENSG00000249364	5	66379378	68806600	5347	4	0.0311708	0.00267819	0.0218777	AFR Subclass-EN L3-5-IT-1
ENSG00000250421	ENSG00000250421	5	66699429	68902600	4679	57	0.0163532	0.031001	0.186072	AFR Subclass-EN L3-5-IT-1
ENSG00000248359	ENSG00000248359	5	67508223	69565515	4076	72	0.109604	4.14103e-09	1.02953e-07	AFR Subclass-EN L3-5-IT-1
ENSG00000249335	ENSG00000249335	5	67792609	70007185	3561	26	0.184281	6.38847e-15	3.34862e-13	AFR Subclass-EN L3-5-IT-1
ENSG00000085231	AK6	5	68350984	70370013	2248	16	0.0397336	0.00071729	0.00679993	AFR Subclass-EN L3-5-IT-1
ENSG00000226259	GTF2H2B	5	69415352	71448015	119	27	0.0488345	0.000137452	0.00151149	AFR Subclass-EN L3-5-IT-1
ENSG00000131844	MCCC2	5	70579531	72658706	2668	46	0.0768196	1.94984e-06	3.10493e-05	AFR Subclass-EN L3-5-IT-1
ENSG00000157107	FCHO2	5	71956041	74090522	4746	1	0.0291943	0.00317762	0.0255102	AFR Subclass-EN L3-5-IT-1
ENSG00000214944	ARHGEF28	5	72626158	74941993	5122	34	0.0744236	2.40106e-06	3.75222e-05	AFR Subclass-EN L3-5-IT-1
ENSG00000164347	GFM2	5	73721206	75767147	4137	30	0.0147908	0.0379279	0.218969	AFR Subclass-EN L3-5-IT-1
ENSG00000164346	NSA2	5	73766991	75780113	4018	4	0.0337403	0.00151934	0.0132089	AFR Subclass-EN L3-5-IT-1
ENSG00000198780	FAM169A	5	73777574	75866966	4363	3	0.0214659	0.0132976	0.0905975	AFR Subclass-EN L3-5-IT-1
ENSG00000122008	POLK	5	74511756	76601144	4636	3	0.0159765	0.0324379	0.193215	AFR Subclass-EN L3-5-IT-1
ENSG00000189045	ANKDD1B	5	74611182	76681773	4716	14	0.0899784	1.25169e-07	2.46035e-06	AFR Subclass-EN L3-5-IT-1
ENSG00000152359	POC5	5	74674124	76717448	4723	20	0.0647651	9.79574e-06	0.000135866	AFR Subclass-EN L3-5-IT-1
ENSG00000164253	WDR41	5	76425970	78620611	5112	30	0.0342593	0.00153237	0.013313	AFR Subclass-EN L3-5-IT-1
ENSG00000145685	LHFPL2	5	77485215	79770021	5142	88	0.125134	6.03634e-10	1.7103e-08	AFR Subclass-EN L3-5-IT-1
ENSG00000152409	JMY	5	78236131	80327211	4978	61	0.124222	6.8356e-10	1.91519e-08	AFR Subclass-EN L3-5-IT-1
ENSG00000113318	MSH3	5	79654652	81876815	5189	131	0.0334651	0.00176295	0.0150563	AFR Subclass-EN L3-5-IT-1
ENSG00000247572	CKMT2-AS1	5	80201341	82301565	4446	71	0.0812701	8.5382e-07	1.44954e-05	AFR Subclass-EN L3-5-IT-1
ENSG00000131732	ZCCHC9	5	80301587	82313297	4144	16	0.0300382	0.00328119	0.0262746	AFR Subclass-EN L3-5-IT-1
ENSG00000172497	ACOT12	5	80329996	82394179	4174	18	0.033471	0.00163168	0.0140689	AFR Subclass-EN L3-5-IT-1
ENSG00000152348	ATG10	5	80972023	83276857	4828	24	0.193569	2.79864e-15	1.53742e-13	AFR Subclass-EN L3-5-IT-1
ENSG00000186468	RPS23	5	81273320	83278396	4191	39	0.0711927	4.80779e-06	7.11553e-05	AFR Subclass-EN L3-5-IT-1
ENSG00000205464	ATP6AP1L	5	81279462	83386977	4398	81	0.378817	4.15048e-34	1.63166e-31	AFR Subclass-EN L3-5-IT-1
ENSG00000250320	EDIL3-DT	5	83382424	85490765	5053	20	0.137177	4.04636e-11	1.35381e-09	AFR Subclass-EN L3-5-IT-1
ENSG00000287862	ENSG00000287862	5	86863703	89144455	3455	24	0.238463	2.03843e-19	1.7808e-17	AFR Subclass-EN L3-5-IT-1
ENSG00000164199	ADGRV1	5	89529344	92164437	5241	49	0.117157	1.51363e-09	3.97526e-08	AFR Subclass-EN L3-5-IT-1
ENSG00000286121	ENSG00000286121	5	90642643	92799234	4538	40	0.0246125	0.00682236	0.0506344	AFR Subclass-EN L3-5-IT-1
ENSG00000250049	ENSG00000250049	5	91082597	93479426	4604	53	0.0143434	0.0424343	0.23949	AFR Subclass-EN L3-5-IT-1
ENSG00000251361	ENSG00000251361	5	92019663	94068669	3188	37	0.116347	2.36052e-09	6.03563e-08	AFR Subclass-EN L3-5-IT-1
ENSG00000175745	NR2F1	5	92583222	94594611	2710	56	0.0553182	4.41191e-05	0.000537288	AFR Subclass-EN L3-5-IT-1
ENSG00000153347	FAM81B	5	94391366	96450454	4176	18	0.298501	4.89486e-25	8.55242e-23	AFR Subclass-EN L3-5-IT-1
ENSG00000153113	CAST	5	95525267	97779595	5398	31	0.0916427	9.13343e-08	1.83544e-06	AFR Subclass-EN L3-5-IT-1
ENSG00000251513	LIX1-AS1	5	96089075	98437217	6107	31	0.018369	0.0219359	0.138462	AFR Subclass-EN L3-5-IT-1
ENSG00000248489	LINC02062	5	97929171	99995013	5080	23	0.14991	3.44065e-12	1.3156e-10	AFR Subclass-EN L3-5-IT-1
ENSG00000113532	ST8SIA4	5	99806933	101903282	5702	25	0.0404838	0.000405526	0.00405204	AFR Subclass-EN L3-5-IT-1
ENSG00000173930	SLCO4C1	5	101233986	103296284	5709	33	0.23294	9.03493e-19	7.42872e-17	AFR Subclass-EN L3-5-IT-1
ENSG00000145730	PAM	5	101753981	104029730	5679	30	0.0364199	0.00090448	0.00829326	AFR Subclass-EN L3-5-IT-1
ENSG00000181751	MACIR	5	102258763	104278660	4846	17	0.043714	0.000319503	0.00328915	AFR Subclass-EN L3-5-IT-1
ENSG00000151422	FER	5	107747841	110196841	6182	3	0.0187759	0.0193091	0.124514	AFR Subclass-EN L3-5-IT-1
ENSG00000112893	MAN2A1	5	108689927	110869625	5536	22	0.0722491	3.2851e-06	4.99717e-05	AFR Subclass-EN L3-5-IT-1
ENSG00000186952	TMEM232	5	109289233	111738956	6223	201	0.143426	9.0574e-12	3.25549e-10	AFR Subclass-EN L3-5-IT-1
ENSG00000164209	SLC25A46	5	109738136	111765161	5366	11	0.0390037	0.000756729	0.00713083	AFR Subclass-EN L3-5-IT-1
ENSG00000134987	WDR36	5	110091716	112130502	5300	7	0.118588	1.50459e-09	3.95977e-08	AFR Subclass-EN L3-5-IT-1
ENSG00000164211	STARD4	5	110496033	112512590	5316	6	0.0242193	0.00721639	0.0531512	AFR Subclass-EN L3-5-IT-1
ENSG00000129595	EPB41L4A	5	111142441	113419313	6303	9	0.0356423	0.00139832	0.0122413	AFR Subclass-EN L3-5-IT-1
ENSG00000047188	YTHDC2	5	112513694	114595285	6036	32	0.014227	0.0437919	0.245391	AFR Subclass-EN L3-5-IT-1
ENSG00000177879	AP3S1	5	114841592	116914081	6260	75	0.0224359	0.0113894	0.0793787	AFR Subclass-EN L3-5-IT-1
ENSG00000248445	SEMA6A-AS1	5	115447547	117508276	6026	14	0.0556835	5.37939e-05	0.000641301	AFR Subclass-EN L3-5-IT-1
ENSG00000133835	HSD17B4	5	118452465	120637199	5887	117	0.133179	1.30537e-10	4.14686e-09	AFR Subclass-EN L3-5-IT-1
ENSG00000251293	ENSG00000251293	5	119245448	121333502	5852	82	0.0582151	3.52757e-05	0.000438074	AFR Subclass-EN L3-5-IT-1
ENSG00000184838	PRR16	5	119464300	121687332	6205	13	0.0170863	0.0253855	0.156008	AFR Subclass-EN L3-5-IT-1
ENSG00000151304	SRFBP1	5	120961975	123075570	5199	48	0.0190433	0.0187074	0.121247	AFR Subclass-EN L3-5-IT-1
ENSG00000064692	SNCAIP	5	121311354	123464219	5186	44	0.015252	0.0355272	0.208218	AFR Subclass-EN L3-5-IT-1
ENSG00000249916	ENSG00000249916	5	121369762	123383568	4886	1	0.0243894	0.00702477	0.051977	AFR Subclass-EN L3-5-IT-1
ENSG00000248752	ENSG00000248752	5	124333369	127368755	8171	103	0.113449	2.40327e-09	6.13248e-08	AFR Subclass-EN L3-5-IT-1
ENSG00000155324	GRAMD2B	5	125360132	127496494	5658	37	0.0603449	2.44947e-05	0.000313154	AFR Subclass-EN L3-5-IT-1
ENSG00000250602	ENSG00000250602	5	125372477	127509021	5661	23	0.0187687	0.0204599	0.130587	AFR Subclass-EN L3-5-IT-1
ENSG00000145794	MEGF10	5	126290796	128465737	4905	31	0.0678788	6.80899e-06	9.78939e-05	AFR Subclass-EN L3-5-IT-1
ENSG00000230561	CCDC192	5	126703391	128941507	5061	17	0.160248	9.53732e-13	3.821e-11	AFR Subclass-EN L3-5-IT-1
ENSG00000249421	ADAMTS19-AS1	5	128424782	130461076	3354	6	0.0232509	0.00925706	0.0660918	AFR Subclass-EN L3-5-IT-1
ENSG00000145808	ADAMTS19	5	128460281	130738683	3287	18	0.0382017	0.000865373	0.00798708	AFR Subclass-EN L3-5-IT-1
ENSG00000164405	UQCRQ	5	131866630	133868847	2761	19	0.0154438	0.0336048	0.199034	AFR Subclass-EN L3-5-IT-1
ENSG00000081059	TCF7	5	133114681	135151865	4175	8	0.0215944	0.0126744	0.0867959	AFR Subclass-EN L3-5-IT-1
ENSG00000113621	TXNDC15	5	133874371	135901635	4269	20	0.157897	1.72141e-13	7.65205e-12	AFR Subclass-EN L3-5-IT-1
ENSG00000113013	HSPA9	5	137553756	139575675	3064	26	0.0166724	0.0294481	0.178105	AFR Subclass-EN L3-5-IT-1
ENSG00000146005	PSD2	5	138795808	140844466	3174	4	0.0499688	0.000124449	0.00137814	AFR Subclass-EN L3-5-IT-1
ENSG00000213523	SRA1	5	139537340	141557677	3410	13	0.0271081	0.00532864	0.0406761	AFR Subclass-EN L3-5-IT-1
ENSG00000170445	HARS1	5	139673035	141691537	3457	23	0.0266375	0.00557028	0.0423921	AFR Subclass-EN L3-5-IT-1
ENSG00000146007	ZMAT2	5	139698680	141706686	3456	2	0.0162897	0.0296252	0.179089	AFR Subclass-EN L3-5-IT-1
ENSG00000286736	ENSG00000286736	5	140718711	142775187	4309	16	0.0363437	0.00115002	0.010297	AFR Subclass-EN L3-5-IT-1
ENSG00000145817	YIPF5	5	143158162	145170714	4875	56	0.0543277	6.00815e-05	0.00070854	AFR Subclass-EN L3-5-IT-1
ENSG00000250842	ENSG00000250842	5	144337932	146381670	4803	30	0.0785278	8.63194e-07	1.46347e-05	AFR Subclass-EN L3-5-IT-1
ENSG00000186314	PRELID2	5	144471799	146835369	5467	145	0.0583937	2.9425e-05	0.000372026	AFR Subclass-EN L3-5-IT-1
ENSG00000247199	ENSG00000247199	5	147088125	149383907	5418	8	0.0311944	0.00247783	0.020462	AFR Subclass-EN L3-5-IT-1
ENSG00000011083	SLC6A7	5	149190062	151222788	4922	32	0.0192904	0.0180229	0.11772	AFR Subclass-EN L3-5-IT-1
ENSG00000132912	DCTN4	5	149708440	151759095	5345	17	0.0161814	0.0283469	0.172023	AFR Subclass-EN L3-5-IT-1
ENSG00000123643	SLC36A1	5	150437046	152492379	5728	55	0.0157067	0.0342221	0.202247	AFR Subclass-EN L3-5-IT-1
ENSG00000086570	FAT2	5	150504092	152591331	5831	52	0.0158301	0.032626	0.194059	AFR Subclass-EN L3-5-IT-1
ENSG00000249484	LINC01470	5	151618965	154223543	5998	8	0.0345231	0.00141871	0.0124026	AFR Subclass-EN L3-5-IT-1
ENSG00000055147	FAM114A2	5	152990148	155038936	4389	28	0.124503	4.57561e-10	1.32325e-08	AFR Subclass-EN L3-5-IT-1
ENSG00000037749	MFAP3	5	153038959	155220478	4808	26	0.0359537	0.00124278	0.0110255	AFR Subclass-EN L3-5-IT-1
ENSG00000170624	SGCD	5	154870344	157767788	7072	84	0.032032	0.00193083	0.0163789	AFR Subclass-EN L3-5-IT-1
ENSG00000135077	HAVCR2	5	156085832	158142869	5354	31	0.0305875	0.00267509	0.0218665	AFR Subclass-EN L3-5-IT-1
ENSG00000118322	ATP10B	5	159563120	161852214	5935	15	0.0141276	0.0434978	0.244178	AFR Subclass-EN L3-5-IT-1
ENSG00000241956	ENSG00000241956	5	163296696	166171643	6293	26	0.129204	1.81559e-10	5.58438e-09	AFR Subclass-EN L3-5-IT-1
ENSG00000253236	LINC02143	5	163448161	165467879	4258	16	0.0855091	2.78152e-07	5.11572e-06	AFR Subclass-EN L3-5-IT-1
ENSG00000113643	RARS1	5	167486451	169519301	4620	12	0.0215375	0.0120184	0.0828903	AFR Subclass-EN L3-5-IT-1
ENSG00000204764	RANBP17	5	169861870	172300015	5769	70	0.040446	0.000546987	0.0053054	AFR Subclass-EN L3-5-IT-1
ENSG00000198055	GRK6	5	176403204	178442901	3677	45	0.0404915	0.000635226	0.00607691	AFR Subclass-EN L3-5-IT-1
ENSG00000246596	ENSG00000246596	5	176619059	178672209	3794	35	0.0621833	1.55635e-05	0.000205591	AFR Subclass-EN L3-5-IT-1
ENSG00000170074	FAM153A	5	176707981	178783398	3863	46	0.227692	9.39642e-19	7.67578e-17	AFR Subclass-EN L3-5-IT-1
ENSG00000204677	FAM153CP	5	177006348	179086529	4403	103	0.0428348	0.00044878	0.00443841	AFR Subclass-EN L3-5-IT-1
ENSG00000050767	COL23A1	5	177237476	179590393	5533	20	0.227339	1.635e-18	1.30179e-16	AFR Subclass-EN L3-5-IT-1
ENSG00000161010	MRNIP	5	178835133	180862173	5627	48	0.0804502	9.34136e-07	1.57526e-05	AFR Subclass-EN L3-5-IT-1
ENSG00000197226	TBC1D9B	5	178862066	180907897	5568	38	0.124007	4.50624e-10	1.31223e-08	AFR Subclass-EN L3-5-IT-1
ENSG00000146090	RASGEF1C	5	179100795	181209211	5402	25	0.0360041	0.001278	0.011306	AFR Subclass-EN L3-5-IT-1
ENSG00000286785	LINC01622	6	0	2101400	4513	89	0.0255908	0.00651854	0.0487245	AFR Subclass-EN L3-5-IT-1
ENSG00000286512	ENSG00000286512	6	1353427	3386110	5345	43	0.0136298	0.0473121	0.261851	AFR Subclass-EN L3-5-IT-1
ENSG00000124535	WRNIP1	6	1765393	3786952	5288	15	0.0221176	0.0118183	0.0816888	AFR Subclass-EN L3-5-IT-1
ENSG00000124588	NQO2	6	1987987	4019755	5102	84	0.125671	5.48899e-10	1.56225e-08	AFR Subclass-EN L3-5-IT-1
ENSG00000288612	ENSG00000288612	6	2023472	4027426	5001	46	0.114176	2.24227e-09	5.78029e-08	AFR Subclass-EN L3-5-IT-1
ENSG00000137275	RIPK1	6	2063824	4115187	5022	16	0.161125	6.91877e-13	2.82592e-11	AFR Subclass-EN L3-5-IT-1
ENSG00000137274	BPHL	6	2118374	4153578	4969	61	0.0662238	9.68811e-06	0.000134522	AFR Subclass-EN L3-5-IT-1
ENSG00000137266	SLC22A23	6	2268962	4457050	5167	17	0.0478152	0.000158845	0.0017182	AFR Subclass-EN L3-5-IT-1
ENSG00000198721	ECI2	6	3115693	5135597	4074	33	0.0136961	0.049228	0.270078	AFR Subclass-EN L3-5-IT-1
ENSG00000285424	ENSG00000285424	6	3304942	5583871	4678	21	0.0445658	0.000271799	0.00282348	AFR Subclass-EN L3-5-IT-1
ENSG00000153046	CDYL	6	3706159	5955551	4431	32	0.0312631	0.00281879	0.0228925	AFR Subclass-EN L3-5-IT-1
ENSG00000145982	FARS2	6	4261044	6829192	5843	81	0.0918003	1.2657e-07	2.48014e-06	AFR Subclass-EN L3-5-IT-1
ENSG00000216863	LY86-AS1	6	5346465	7622771	5777	6	0.0258401	0.00588367	0.0444323	AFR Subclass-EN L3-5-IT-1
ENSG00000124786	SLC35B3	6	7411435	9435561	5372	31	0.0413894	0.00044465	0.00440102	AFR Subclass-EN L3-5-IT-1
ENSG00000285219	HULC	6	7435568	10294133	7307	64	0.203875	2.69517e-16	1.67021e-14	AFR Subclass-EN L3-5-IT-1
ENSG00000111843	TMEM14C	6	9722915	11731129	4987	15	0.0297242	0.00359683	0.0286199	AFR Subclass-EN L3-5-IT-1
ENSG00000205269	TMEM170B	6	10537749	12583524	4906	19	0.0179951	0.0236312	0.146805	AFR Subclass-EN L3-5-IT-1
ENSG00000112137	PHACTR1	6	11716554	14287843	5848	72	0.0229003	0.0102418	0.0720592	AFR Subclass-EN L3-5-IT-1
ENSG00000145979	TBC1D7	6	12266542	14328583	4712	16	0.0473249	0.000219644	0.00232365	AFR Subclass-EN L3-5-IT-1
ENSG00000225921	NOL7	6	12615335	14632739	4498	55	0.0135106	0.0477794	0.263802	AFR Subclass-EN L3-5-IT-1
ENSG00000165097	KDM1B	6	17155329	19223854	5004	31	0.0524856	8.59239e-05	0.000985345	AFR Subclass-EN L3-5-IT-1
ENSG00000112294	ALDH5A1	6	23494867	25537207	5411	11	0.0174739	0.0256797	0.157586	AFR Subclass-EN L3-5-IT-1
ENSG00000112304	ACOT13	6	23667035	25705065	4972	11	0.0619705	1.7613e-05	0.000229846	AFR Subclass-EN L3-5-IT-1
ENSG00000112308	C6orf62	6	23704861	25719998	4819	13	0.0369211	0.00100556	0.0091138	AFR Subclass-EN L3-5-IT-1
ENSG00000168405	CMAHP	6	24061626	26452263	3681	34	0.0562735	5.16619e-05	0.000618369	AFR Subclass-EN L3-5-IT-1
ENSG00000079691	CARMIL1	6	24279078	26620530	3144	30	0.0154762	0.0342276	0.202247	AFR Subclass-EN L3-5-IT-1
ENSG00000204188	GGNBP1	6	32540046	34589026	3064	12	0.151768	5.07708e-12	1.91801e-10	AFR Subclass-EN L3-5-IT-1
ENSG00000124493	GRM4	6	33018643	35155622	4145	7	0.0433783	0.000372225	0.00376414	AFR Subclass-EN L3-5-IT-1
ENSG00000124562	SNRPC	6	33757505	35773857	4423	75	0.0382407	0.000762284	0.00717779	AFR Subclass-EN L3-5-IT-1
ENSG00000112033	PPARD	6	34342558	36428191	4019	15	0.0394003	0.000646901	0.00616983	AFR Subclass-EN L3-5-IT-1
ENSG00000246982	ENSG00000246982	6	35146698	37197205	4399	11	0.101845	2.82173e-08	6.18421e-07	AFR Subclass-EN L3-5-IT-1
ENSG00000137409	MTCH1	6	35968141	37986298	4737	27	0.0179113	0.0236798	0.147035	AFR Subclass-EN L3-5-IT-1
ENSG00000112130	RNF8	6	36353979	38394734	4918	8	0.143609	1.32772e-11	4.65257e-10	AFR Subclass-EN L3-5-IT-1
ENSG00000156639	ZFAND3	6	36819727	39154624	5711	141	0.0981866	5.03329e-08	1.05707e-06	AFR Subclass-EN L3-5-IT-1
ENSG00000164627	KIF6	6	38329990	40725408	6016	32	0.162874	4.47571e-13	1.86438e-11	AFR Subclass-EN L3-5-IT-1
ENSG00000204091	TDRG1	6	39334775	41387590	4878	71	0.0314444	0.00254543	0.0209018	AFR Subclass-EN L3-5-IT-1
ENSG00000112576	CCND3	6	40934934	43050357	4534	40	0.141327	4.0371e-12	1.52972e-10	AFR Subclass-EN L3-5-IT-1
ENSG00000112599	GUCA1B	6	41183284	43194956	4316	48	0.0160585	0.0317207	0.189932	AFR Subclass-EN L3-5-IT-1
ENSG00000112640	PPP2R5D	6	41984553	44012342	3999	9	0.0326128	0.00201548	0.0170166	AFR Subclass-EN L3-5-IT-1
ENSG00000172426	RSPH9	6	42645036	44672600	4230	53	0.0862681	3.33932e-07	6.03573e-06	AFR Subclass-EN L3-5-IT-1
ENSG00000196284	SUPT3H	6	43809317	46377953	5558	132	0.0385041	0.00083005	0.00771199	AFR Subclass-EN L3-5-IT-1
ENSG00000124813	RUNX2	6	44328157	46664349	4918	54	0.106683	1.21678e-08	2.83465e-07	AFR Subclass-EN L3-5-IT-1
ENSG00000112796	ENPP5	6	45159185	47170980	4230	30	0.0940746	6.66551e-08	1.37013e-06	AFR Subclass-EN L3-5-IT-1
ENSG00000242973	ENSG00000242973	6	45670444	47688165	4508	37	0.0369955	0.00079991	0.0074595	AFR Subclass-EN L3-5-IT-1
ENSG00000180113	TDRD6	6	45687875	47704319	4580	24	0.0402468	0.000625394	0.00599197	AFR Subclass-EN L3-5-IT-1
ENSG00000198087	CD2AP	6	46477789	48627263	5160	18	0.0367986	0.000921982	0.0084353	AFR Subclass-EN L3-5-IT-1
ENSG00000124818	OPN5	6	46781982	48832780	5152	108	0.206067	1.63847e-16	1.03578e-14	AFR Subclass-EN L3-5-IT-1
ENSG00000244694	PTCHD4	6	46856673	49111197	5735	74	0.0973534	3.52638e-08	7.58323e-07	AFR Subclass-EN L3-5-IT-1
ENSG00000065308	TRAM2	6	51497408	53577060	4794	63	0.0598366	2.9525e-05	0.000372169	AFR Subclass-EN L3-5-IT-1
ENSG00000146147	MLIP	6	52929982	55266280	6253	14	0.0738542	2.36609e-06	3.70216e-05	AFR Subclass-EN L3-5-IT-1
ENSG00000124749	COL21A1	6	55056590	57394094	5642	39	0.0644937	1.18101e-05	0.000160791	AFR Subclass-EN L3-5-IT-1
ENSG00000272316	ENSG00000272316	6	56908560	58913911	930	46	0.0374022	0.000938166	0.00856468	AFR Subclass-EN L3-5-IT-1
ENSG00000283352	ENSG00000283352	6	56919912	58961382	899	24	0.0143533	0.0435817	0.244458	AFR Subclass-EN L3-5-IT-1
ENSG00000225096	ENSG00000225096	6	56961438	59438364	815	10	0.0591134	2.95136e-05	0.000372169	AFR Subclass-EN L3-5-IT-1
ENSG00000112232	KHDRBS2	6	60679961	63286225	4617	12	0.0148317	0.0393301	0.225204	AFR Subclass-EN L3-5-IT-1
ENSG00000288088	ENSG00000288088	6	67332019	69576191	4817	63	0.350621	3.09571e-30	8.85092e-28	AFR Subclass-EN L3-5-IT-1
ENSG00000230910	ENSG00000230910	6	67627879	69635161	4339	38	0.043982	0.000177999	0.00191224	AFR Subclass-EN L3-5-IT-1
ENSG00000168216	LMBRD1	6	68672757	70867236	4461	18	0.0659873	8.91484e-06	0.000124333	AFR Subclass-EN L3-5-IT-1
ENSG00000154079	SDHAF4	6	69566917	71589569	4462	25	0.0203695	0.0156284	0.1043	AFR Subclass-EN L3-5-IT-1
ENSG00000111799	COL12A1	6	74084326	76206267	4263	16	0.0232416	0.00948613	0.0675739	AFR Subclass-EN L3-5-IT-1
ENSG00000118407	FILIP1	6	74291859	76493800	4567	26	0.0384803	0.000738777	0.00697211	AFR Subclass-EN L3-5-IT-1
ENSG00000196586	MYO6	6	74749192	76919537	4761	14	0.0309601	0.00213157	0.0178768	AFR Subclass-EN L3-5-IT-1
ENSG00000135324	MRAP2	6	83033772	85090881	4963	24	0.0833382	2.84964e-07	5.21812e-06	AFR Subclass-EN L3-5-IT-1
ENSG00000188994	ZNF292	6	86152833	88265943	5330	14	0.023523	0.00956284	0.0680433	AFR Subclass-EN L3-5-IT-1
ENSG00000111850	SMIM8	6	86322583	88399749	5090	98	0.133458	1.39694e-10	4.41546e-09	AFR Subclass-EN L3-5-IT-1
ENSG00000146282	RARS2	6	86513938	88589987	5042	28	0.0624282	1.32268e-05	0.000176826	AFR Subclass-EN L3-5-IT-1
ENSG00000135336	ORC3	6	86590067	88667453	5070	22	0.128981	2.52499e-10	7.581e-09	AFR Subclass-EN L3-5-IT-1
ENSG00000118432	CNR1	6	87139864	89166347	5005	4	0.0266234	0.00549181	0.0418202	AFR Subclass-EN L3-5-IT-1
ENSG00000287683	ENSG00000287683	6	92416951	94677954	6666	47	0.0910479	1.72844e-07	3.31966e-06	AFR Subclass-EN L3-5-IT-1
ENSG00000288085	ENSG00000288085	6	92720163	94745615	6078	16	0.0629794	1.40997e-05	0.000187897	AFR Subclass-EN L3-5-IT-1
ENSG00000287578	ENSG00000287578	6	94917143	97015391	4409	159	0.0542275	5.73829e-05	0.000681659	AFR Subclass-EN L3-5-IT-1
ENSG00000233797	UFL1-AS1	6	95199840	97521717	4956	56	0.127569	2.15819e-10	6.54218e-09	AFR Subclass-EN L3-5-IT-1
ENSG00000132423	COQ3	6	98369401	100394195	3632	31	0.0235067	0.0098204	0.0694439	AFR Subclass-EN L3-5-IT-1
ENSG00000132424	PNISR	6	98397629	100425331	3655	14	0.0256267	0.00638134	0.0477273	AFR Subclass-EN L3-5-IT-1
ENSG00000152034	MCHR2	6	98918519	100994247	3904	4	0.0451842	0.000247844	0.0025896	AFR Subclass-EN L3-5-IT-1
ENSG00000112249	ASCC3	6	99508194	101881372	4873	11	0.263499	6.0795e-22	7.88454e-20	AFR Subclass-EN L3-5-IT-1
ENSG00000164418	GRIK2	6	99962701	103081622	7225	44	0.0196091	0.0152756	0.102325	AFR Subclass-EN L3-5-IT-1
ENSG00000187772	LIN28B	6	103936616	106083332	4357	17	0.0463597	0.000254558	0.00265522	AFR Subclass-EN L3-5-IT-1
ENSG00000286084	ENSG00000286084	6	104403207	106588802	4413	53	0.25928	4.15712e-21	4.58741e-19	AFR Subclass-EN L3-5-IT-1
ENSG00000130347	RTN4IP1	6	105570771	107629498	4143	5	0.0143215	0.0431487	0.242442	AFR Subclass-EN L3-5-IT-1
ENSG00000025796	SEC63	6	106867756	108958208	4021	9	0.0396698	0.000358018	0.00364096	AFR Subclass-EN L3-5-IT-1
ENSG00000203799	CCDC162P	6	108165831	110355063	4746	54	0.0342449	0.00126375	0.0111958	AFR Subclass-EN L3-5-IT-1
ENSG00000135535	CD164	6	108366514	110382467	4535	34	0.0177811	0.0242597	0.149896	AFR Subclass-EN L3-5-IT-1
ENSG00000185250	PPIL6	6	108390215	110441171	4689	26	0.138297	6.09947e-11	2.00867e-09	AFR Subclass-EN L3-5-IT-1
ENSG00000155085	AK9	6	108492855	110691217	5048	14	0.0309048	0.00283261	0.022975	AFR Subclass-EN L3-5-IT-1
ENSG00000168438	CDC40	6	109180141	111254275	4564	29	0.0185739	0.0219021	0.138317	AFR Subclass-EN L3-5-IT-1
ENSG00000053328	METTL24	6	109243940	111358349	4517	109	0.0198799	0.0163093	0.108156	AFR Subclass-EN L3-5-IT-1
ENSG00000155111	CDK19	6	109609978	111815958	4334	75	0.0618356	2.12931e-05	0.000274454	AFR Subclass-EN L3-5-IT-1
ENSG00000173214	MFSD4B	6	110259327	112445354	4468	27	0.0221989	0.0113145	0.0789004	AFR Subclass-EN L3-5-IT-1
ENSG00000231889	TRAF3IP2-AS1	6	110483511	112598302	4148	15	0.0554076	5.80851e-05	0.000688052	AFR Subclass-EN L3-5-IT-1
ENSG00000056972	TRAF3IP2	6	110555381	112606906	3999	6	0.0196125	0.0178573	0.11688	AFR Subclass-EN L3-5-IT-1
ENSG00000111817	DSE	6	115254173	117444861	4566	13	0.0874399	2.29808e-07	4.29566e-06	AFR Subclass-EN L3-5-IT-1
ENSG00000183807	FAM162B	6	115752197	117765719	4043	87	0.187267	1.27643e-15	7.26581e-14	AFR Subclass-EN L3-5-IT-1
ENSG00000196376	SLC35F1	6	116907264	119317676	5523	30	0.116703	1.39442e-09	3.71649e-08	AFR Subclass-EN L3-5-IT-1
ENSG00000253194	ENSG00000253194	6	117934770	120182745	5489	39	0.0933607	1.25689e-07	2.46672e-06	AFR Subclass-EN L3-5-IT-1
ENSG00000111879	FAM184A	6	117959763	120149387	5355	50	0.265839	9.72814e-22	1.1998e-19	AFR Subclass-EN L3-5-IT-1
ENSG00000111885	MAN1A1	6	118177205	120349761	5332	76	0.0524281	8.61996e-05	0.000987605	AFR Subclass-EN L3-5-IT-1
ENSG00000287100	ENSG00000287100	6	118349920	120391829	4965	19	0.0140285	0.0444524	0.248538	AFR Subclass-EN L3-5-IT-1
ENSG00000286540	ENSG00000286540	6	119462511	121706789	5665	37	0.0433175	0.000325815	0.00334319	AFR Subclass-EN L3-5-IT-1
ENSG00000111906	HDDC2	6	124219962	126302078	4270	93	0.127746	4.12227e-10	1.21164e-08	AFR Subclass-EN L3-5-IT-1
ENSG00000111912	NCOA7	6	124781161	126932034	4045	45	0.0379852	0.000956779	0.00871349	AFR Subclass-EN L3-5-IT-1
ENSG00000066651	TRMT11	6	124986479	127203817	4040	112	0.0135185	0.0490668	0.26948	AFR Subclass-EN L3-5-IT-1
ENSG00000152894	PTPRK	6	126968785	129520616	5550	59	0.0415405	0.000475991	0.00468542	AFR Subclass-EN L3-5-IT-1
ENSG00000146376	ARHGAP18	6	128576132	130710177	5505	46	0.0703706	4.10464e-06	6.16186e-05	AFR Subclass-EN L3-5-IT-1
ENSG00000227220	ENSG00000227220	6	130950946	133077393	5698	127	0.0489197	0.000149552	0.00162467	AFR Subclass-EN L3-5-IT-1
ENSG00000079931	MOXD1	6	131296055	133401475	5616	32	0.0915209	1.0328e-07	2.05905e-06	AFR Subclass-EN L3-5-IT-1
ENSG00000112306	RPS12	6	131814569	133817564	5301	88	0.0136	0.0478893	0.264115	AFR Subclass-EN L3-5-IT-1
ENSG00000118514	ALDH8A1	6	133917393	135950115	4516	92	0.136756	7.38687e-11	2.40121e-09	AFR Subclass-EN L3-5-IT-1
ENSG00000135541	AHI1	6	134283407	136498434	4621	82	0.0174248	0.0241028	0.149072	AFR Subclass-EN L3-5-IT-1
ENSG00000203734	ECT2L	6	137795911	139904070	4210	24	0.0546636	5.11934e-05	0.000613346	AFR Subclass-EN L3-5-IT-1
ENSG00000118495	PLAGL1	6	142940300	145064599	5021	49	0.0491929	0.000145669	0.0015921	AFR Subclass-EN L3-5-IT-1
ENSG00000152818	UTRN	6	143285701	145853034	6100	47	0.0882751	1.10536e-07	2.19674e-06	AFR Subclass-EN L3-5-IT-1
ENSG00000152822	GRM1	6	145027646	147437601	5038	41	0.102799	2.19659e-08	4.89949e-07	AFR Subclass-EN L3-5-IT-1
ENSG00000164506	STXBP5	6	146204425	148390476	5201	48	0.0506048	0.000100094	0.00113032	AFR Subclass-EN L3-5-IT-1
ENSG00000203727	SAMD5	6	146508690	148737547	5412	90	0.0136479	0.047789	0.263802	AFR Subclass-EN L3-5-IT-1
ENSG00000111961	SASH1	6	147272304	149552048	6162	36	0.182883	2.1768e-14	1.09537e-12	AFR Subclass-EN L3-5-IT-1
ENSG00000111962	UST	6	147747030	150076990	6530	51	0.161353	9.22604e-13	3.7081e-11	AFR Subclass-EN L3-5-IT-1
ENSG00000120265	PCMT1	6	148749443	150811420	6192	27	0.0441385	0.000355537	0.00362158	AFR Subclass-EN L3-5-IT-1
ENSG00000120254	MTHFD1L	6	149865679	152101887	6375	40	0.0387491	0.000715644	0.00678944	AFR Subclass-EN L3-5-IT-1
ENSG00000120262	CCDC170	6	150494017	152621193	5465	26	0.0628426	1.72531e-05	0.000226303	AFR Subclass-EN L3-5-IT-1
ENSG00000091831	ESR1	6	150656691	153129619	6491	80	0.29303	2.79393e-24	4.62469e-22	AFR Subclass-EN L3-5-IT-1
ENSG00000287092	ENSG00000287092	6	154911195	157397589	5616	79	0.157194	1.92373e-12	7.51568e-11	AFR Subclass-EN L3-5-IT-1
ENSG00000285797	ENSG00000285797	6	155350579	157390246	4440	50	0.0437311	0.000366105	0.0037112	AFR Subclass-EN L3-5-IT-1
ENSG00000130340	SNX9	6	156700387	158945077	5319	73	0.05417	5.8168e-05	0.000688385	AFR Subclass-EN L3-5-IT-1
ENSG00000122335	SERAC1	6	157109519	159168280	5148	43	0.128563	1.75008e-10	5.40932e-09	AFR Subclass-EN L3-5-IT-1
ENSG00000130363	RSPH3	6	157972871	160000202	5606	10	0.137257	3.09192e-11	1.04001e-09	AFR Subclass-EN L3-5-IT-1
ENSG00000286533	ENSG00000286533	6	158468601	160662627	6068	16	0.137794	4.70455e-11	1.56156e-09	AFR Subclass-EN L3-5-IT-1
ENSG00000175003	SLC22A1	6	159121815	161158718	5711	66	0.154032	1.12439e-12	4.44806e-11	AFR Subclass-EN L3-5-IT-1
ENSG00000122194	PLG	6	159702238	161754097	5526	2	0.0658397	6.95277e-06	9.9733e-05	AFR Subclass-EN L3-5-IT-1
ENSG00000287558	ENSG00000287558	6	159742509	161767490	5478	38	0.122469	7.61425e-10	2.10985e-08	AFR Subclass-EN L3-5-IT-1
ENSG00000231863	ENSG00000231863	6	159931080	161985624	5525	17	0.0798002	8.76773e-07	1.4845e-05	AFR Subclass-EN L3-5-IT-1
ENSG00000185345	PRKN	6	160347417	163727775	9022	1	0.0216033	0.0119255	0.0823264	AFR Subclass-EN L3-5-IT-1
ENSG00000198818	SFT2D1	6	165319728	167342576	5550	22	0.0773648	1.51499e-06	2.456e-05	AFR Subclass-EN L3-5-IT-1
ENSG00000125337	KIF25	6	166996241	169045091	5783	77	0.29331	8.03261e-25	1.38425e-22	AFR Subclass-EN L3-5-IT-1
ENSG00000198719	DLL1	6	169282206	171306565	3426	13	0.0347839	0.00130754	0.011543	AFR Subclass-EN L3-5-IT-1
ENSG00000112584	FAM120B	6	169290703	171407067	3407	22	0.0353184	0.00140037	0.0122508	AFR Subclass-EN L3-5-IT-1
ENSG00000178381	ZFAND2A	7	152071	2160759	4736	41	0.0168608	0.0271973	0.165766	AFR Subclass-EN L3-5-IT-1
ENSG00000164880	INTS1	7	470277	2504389	5397	27	0.0664234	9.9253e-06	0.00013736	AFR Subclass-EN L3-5-IT-1
ENSG00000106266	SNX8	7	1251770	3354318	6314	8	0.246701	4.24927e-20	4.01924e-18	AFR Subclass-EN L3-5-IT-1
ENSG00000272595	OR10AH1P	7	4103719	6120245	5403	20	0.0969546	6.74784e-08	1.38254e-06	AFR Subclass-EN L3-5-IT-1
ENSG00000159904	ZNF890P	7	4121239	6144546	5392	14	0.0675764	8.44308e-06	0.000118015	AFR Subclass-EN L3-5-IT-1
ENSG00000075624	ACTB	7	4526409	6563902	5034	94	0.0449256	0.000221749	0.00234027	AFR Subclass-EN L3-5-IT-1
ENSG00000075618	FSCN1	7	4592816	6606655	4935	45	0.0140072	0.0462066	0.256749	AFR Subclass-EN L3-5-IT-1
ENSG00000122674	CCZ1	7	4898725	6926550	4442	14	0.0729902	2.80811e-06	4.30805e-05	AFR Subclass-EN L3-5-IT-1
ENSG00000106346	USP42	7	5104884	7161564	4484	57	0.0153126	0.0352362	0.20675	AFR Subclass-EN L3-5-IT-1
ENSG00000228010	ENSG00000228010	7	5663974	7708901	4803	55	0.0283225	0.00428054	0.0332402	AFR Subclass-EN L3-5-IT-1
ENSG00000146574	CCZ1B	7	5794134	7826770	4877	51	0.229853	1.8569e-18	1.45999e-16	AFR Subclass-EN L3-5-IT-1
ENSG00000106392	C1GALT1	7	6156934	8248616	5349	88	0.0659199	1.09755e-05	0.000150299	AFR Subclass-EN L3-5-IT-1
ENSG00000215018	COL28A1	7	6356203	8535873	5580	56	0.181503	2.29293e-14	1.14921e-12	AFR Subclass-EN L3-5-IT-1
ENSG00000106443	PHF14	7	9973336	12169623	7169	14	0.0418611	0.000481539	0.00473262	AFR Subclass-EN L3-5-IT-1
ENSG00000005108	THSD7A	7	10370365	12832198	8272	15	0.0466234	0.000177398	0.00190741	AFR Subclass-EN L3-5-IT-1
ENSG00000106460	TMEM106B	7	11211270	13243367	7060	28	0.0149871	0.0370567	0.214826	AFR Subclass-EN L3-5-IT-1
ENSG00000229618	ENSG00000229618	7	11726152	14751920	9560	45	0.0809528	9.27532e-07	1.56833e-05	AFR Subclass-EN L3-5-IT-1
ENSG00000286376	ENSG00000286376	7	14736373	16796370	5915	2	0.0170037	0.0272862	0.166147	AFR Subclass-EN L3-5-IT-1
ENSG00000106537	TSPAN13	7	15753755	17784536	5388	9	0.0173733	0.0248084	0.15306	AFR Subclass-EN L3-5-IT-1
ENSG00000243004	ENSG00000243004	7	18918981	21140453	5852	24	0.0789398	1.03955e-06	1.73904e-05	AFR Subclass-EN L3-5-IT-1
ENSG00000122591	FAM126A	7	21889371	24014130	4979	15	0.0437179	0.000303243	0.00313201	AFR Subclass-EN L3-5-IT-1
ENSG00000136243	NUP42	7	22181841	24201011	4751	31	0.0619359	1.79006e-05	0.000233357	AFR Subclass-EN L3-5-IT-1
ENSG00000136231	IGF2BP3	7	22310209	24470491	5303	3	0.0183426	0.0194524	0.1253	AFR Subclass-EN L3-5-IT-1
ENSG00000105928	GSDME	7	23698355	25757940	5234	40	0.0498092	0.000121121	0.00134365	AFR Subclass-EN L3-5-IT-1
ENSG00000214870	ENSG00000214870	7	25398593	27497595	4542	156	0.268959	5.98696e-22	7.84541e-20	AFR Subclass-EN L3-5-IT-1
ENSG00000280255	ENSG00000280255	7	25538378	27541048	4212	66	0.0492351	0.000134334	0.00147979	AFR Subclass-EN L3-5-IT-1
ENSG00000005020	SKAP2	7	25667068	27995239	4982	14	0.0264828	0.00518944	0.0396858	AFR Subclass-EN L3-5-IT-1
ENSG00000234336	JAZF1-AS1	7	27180322	29243917	4751	32	0.412552	2.46081e-38	1.47414e-35	AFR Subclass-EN L3-5-IT-1
ENSG00000272568	ENSG00000272568	7	27979967	30013367	4533	73	0.130541	1.57765e-10	4.90044e-09	AFR Subclass-EN L3-5-IT-1
ENSG00000225264	ZNRF2P2	7	28598795	30685255	4301	29	0.0559989	5.38326e-05	0.000641301	AFR Subclass-EN L3-5-IT-1
ENSG00000227855	DPY19L2P3	7	28650227	30742594	4340	12	0.0463603	0.000213119	0.00226438	AFR Subclass-EN L3-5-IT-1
ENSG00000281039	ENSG00000281039	7	29497077	31550761	4301	10	0.0618623	1.45543e-05	0.000193341	AFR Subclass-EN L3-5-IT-1
ENSG00000196295	GARS1-DT	7	29516309	31595286	4314	35	0.265912	6.95927e-22	8.75476e-20	AFR Subclass-EN L3-5-IT-1
ENSG00000154678	PDE1C	7	30751179	33428131	6703	33	0.022833	0.0104858	0.0735705	AFR Subclass-EN L3-5-IT-1
ENSG00000229358	DPY19L1P1	7	31580949	33761787	5525	18	0.0180639	0.0196201	0.126251	AFR Subclass-EN L3-5-IT-1
ENSG00000205763	RP9P	7	31916815	33943176	5060	8	0.0519504	7.43425e-05	0.000862757	AFR Subclass-EN L3-5-IT-1
ENSG00000122507	BBS9	7	32109557	34877180	6427	1	0.0319754	0.00211863	0.017792	AFR Subclass-EN L3-5-IT-1
ENSG00000164619	BMPER	7	32904308	35156427	4600	98	0.221168	2.65327e-18	2.03525e-16	AFR Subclass-EN L3-5-IT-1
ENSG00000173852	DPY19L1	7	33928876	36038271	4260	35	0.119222	1.04569e-09	2.82899e-08	AFR Subclass-EN L3-5-IT-1
ENSG00000287249	ENSG00000287249	7	34036836	36125012	4323	74	0.0192862	0.01748	0.11465	AFR Subclass-EN L3-5-IT-1
ENSG00000189212	DPY19L2P1	7	34079989	36186041	4421	37	0.0553948	5.7679e-05	0.000684531	AFR Subclass-EN L3-5-IT-1
ENSG00000106483	SFRP4	7	36905932	39025695	5097	90	0.0629705	1.76018e-05	0.000229846	AFR Subclass-EN L3-5-IT-1
ENSG00000232006	ENSG00000232006	7	41954135	44113931	4620	30	0.19193	1.68127e-15	9.40015e-14	AFR Subclass-EN L3-5-IT-1
ENSG00000002746	HECW1	7	42112629	44566001	5161	8	0.0963696	6.69384e-08	1.37371e-06	AFR Subclass-EN L3-5-IT-1
ENSG00000231638	LUARIS	7	42508728	44522542	4228	25	0.0150431	0.0358168	0.209278	AFR Subclass-EN L3-5-IT-1
ENSG00000158683	PKD1L1	7	46740202	48948466	6299	22	0.116728	2.28396e-09	5.87572e-08	AFR Subclass-EN L3-5-IT-1
ENSG00000183696	UPP1	7	47088628	49108736	5728	6	0.0143466	0.0426248	0.240242	AFR Subclass-EN L3-5-IT-1
ENSG00000106078	COBL	7	50016212	52316818	6247	61	0.0561433	4.41891e-05	0.000537619	AFR Subclass-EN L3-5-IT-1
ENSG00000169902	TPST1	7	65205317	67420543	856	16	0.0627199	1.45286e-05	0.000193203	AFR Subclass-EN L3-5-IT-1
ENSG00000126524	SBDS	7	65987680	67995587	2644	32	0.0176595	0.0254074	0.156067	AFR Subclass-EN L3-5-IT-1
ENSG00000198874	TYW1	7	65995173	68239519	3479	7	0.0222022	0.0109738	0.0766948	AFR Subclass-EN L3-5-IT-1
ENSG00000067601	PMS2P4	7	66287541	68302419	3764	55	0.0181154	0.0229327	0.143743	AFR Subclass-EN L3-5-IT-1
ENSG00000106610	STAG3L4	7	66302621	68362950	3960	37	0.0184102	0.0217944	0.137706	AFR Subclass-EN L3-5-IT-1
ENSG00000158321	AUTS2	7	68598296	71793506	7349	28	0.0195962	0.0179388	0.117353	AFR Subclass-EN L3-5-IT-1
ENSG00000106133	NSUN5P2	7	71947581	73954790	2759	13	0.0759682	1.88976e-06	3.0169e-05	AFR Subclass-EN L3-5-IT-1
ENSG00000205583	STAG3L1	7	74359194	76395383	2677	20	0.0668466	8.42422e-06	0.000117883	AFR Subclass-EN L3-5-IT-1
ENSG00000127946	HIP1	7	74533298	76738962	2522	58	0.028883	0.00376072	0.0296428	AFR Subclass-EN L3-5-IT-1
ENSG00000127948	POR	7	74899200	76986855	2413	42	0.0150275	0.037721	0.218175	AFR Subclass-EN L3-5-IT-1
ENSG00000127952	STYXL1	7	74996338	77048004	2410	31	0.0962181	2.3619e-08	5.24959e-07	AFR Subclass-EN L3-5-IT-1
ENSG00000170027	YWHAG	7	75326799	77358991	2858	11	0.0159571	0.031897	0.190884	AFR Subclass-EN L3-5-IT-1
ENSG00000188372	ZP3	7	75397518	77442071	3036	17	0.0750773	1.24093e-06	2.03532e-05	AFR Subclass-EN L3-5-IT-1
ENSG00000205485	ENSG00000205485	7	75549360	77627982	3273	50	0.0725868	1.99377e-06	3.16288e-05	AFR Subclass-EN L3-5-IT-1
ENSG00000146707	POMZP3	7	75609986	77627279	3161	67	0.0906367	1.23512e-07	2.43606e-06	AFR Subclass-EN L3-5-IT-1
ENSG00000265479	DTX2P1-UPK3BP1-PMS2P11	7	75959835	78043775	2988	42	0.019988	0.0169003	0.111487	AFR Subclass-EN L3-5-IT-1
ENSG00000259628	ENSG00000259628	7	76043721	78198626	3207	34	0.0301324	0.0030493	0.0245898	AFR Subclass-EN L3-5-IT-1
ENSG00000135205	CCDC146	7	76122434	78329533	3295	3	0.0261229	0.00587098	0.0443852	AFR Subclass-EN L3-5-IT-1
ENSG00000186088	GSAP	7	76310751	78416349	3102	34	0.023953	0.00807657	0.0586624	AFR Subclass-EN L3-5-IT-1
ENSG00000281120	ENSG00000281120	7	78139829	80177210	4668	31	0.0361874	0.00121519	0.0108036	AFR Subclass-EN L3-5-IT-1
ENSG00000186472	PCLO	7	81754012	84162930	5902	70	0.0224348	0.00962933	0.0684003	AFR Subclass-EN L3-5-IT-1
ENSG00000075213	SEMA3A	7	82955777	85492724	6593	93	0.13175	1.93462e-10	5.92152e-09	AFR Subclass-EN L3-5-IT-1
ENSG00000233420	ENSG00000233420	7	87420167	89756725	4558	4	0.0584089	3.70464e-05	0.000459156	AFR Subclass-EN L3-5-IT-1
ENSG00000157214	STEAP2	7	89167590	91238137	4583	15	0.0882191	2.44659e-07	4.55163e-06	AFR Subclass-EN L3-5-IT-1
ENSG00000127914	AKAP9	7	90940840	93110673	3392	61	0.0499861	0.00013282	0.0014644	AFR Subclass-EN L3-5-IT-1
ENSG00000001629	ANKIB1	7	91245974	93401383	3211	20	0.0348282	0.00136882	0.0119999	AFR Subclass-EN L3-5-IT-1
ENSG00000105810	CDK6	7	91604921	93836573	3346	61	0.0341607	0.00165935	0.0142684	AFR Subclass-EN L3-5-IT-1
ENSG00000004766	VPS50	7	92232340	94361123	3310	14	0.0409403	0.000555732	0.00538607	AFR Subclass-EN L3-5-IT-1
ENSG00000158560	DYNC1I1	7	94772506	97110322	4856	8	0.0164815	0.0293924	0.177853	AFR Subclass-EN L3-5-IT-1
ENSG00000196636	SDHAF3	7	96117698	98181763	4417	22	0.0683826	5.46702e-06	8.01575e-05	AFR Subclass-EN L3-5-IT-1
ENSG00000284707	ENSG00000284707	7	96851688	98972985	4638	44	0.031931	0.00224972	0.01878	AFR Subclass-EN L3-5-IT-1
ENSG00000106261	ZKSCAN1	7	99015572	101041689	3403	16	0.0850822	4.17472e-07	7.43881e-06	AFR Subclass-EN L3-5-IT-1
ENSG00000214300	SPDYE3	7	99307702	101322196	3604	5	0.0340341	0.00176599	0.015072	AFR Subclass-EN L3-5-IT-1
ENSG00000160991	ORAI2	7	101433106	103456825	4007	22	0.063974	1.36597e-05	0.000182226	AFR Subclass-EN L3-5-IT-1
ENSG00000205238	SPDYE2	7	101551232	103562308	3903	74	0.0981381	4.65657e-08	9.87853e-07	AFR Subclass-EN L3-5-IT-1
ENSG00000170632	ARMC10	7	102074881	104099759	3971	15	0.0340289	0.00154153	0.013379	AFR Subclass-EN L3-5-IT-1
ENSG00000161048	NAPEPLD	7	102099776	104149560	3992	8	0.0142473	0.0446487	0.249304	AFR Subclass-EN L3-5-IT-1
ENSG00000237513	ENSG00000237513	7	103940943	106000713	4210	23	0.0159977	0.031087	0.186492	AFR Subclass-EN L3-5-IT-1
ENSG00000091127	PUS7	7	104439661	106522271	4190	17	0.0469704	0.000212997	0.00226438	AFR Subclass-EN L3-5-IT-1
ENSG00000173114	LRRN3	7	110091006	112125454	4344	70	0.0204652	0.0153642	0.10281	AFR Subclass-EN L3-5-IT-1
ENSG00000128512	DOCK4	7	110726110	113206407	5252	87	0.0396353	0.000644735	0.00615852	AFR Subclass-EN L3-5-IT-1
ENSG00000196937	FAM3C	7	120348878	122396364	4282	21	0.0576011	4.25872e-05	0.000521662	AFR Subclass-EN L3-5-IT-1
ENSG00000242593	ENSG00000242593	7	123032126	125489572	5999	61	0.155345	1.89952e-12	7.44421e-11	AFR Subclass-EN L3-5-IT-1
ENSG00000128513	POT1	7	123822386	125929983	5812	3	0.0155822	0.0334279	0.198266	AFR Subclass-EN L3-5-IT-1
ENSG00000224897	POT1-AS1	7	123929873	126482966	7292	12	0.0568562	4.3238e-05	0.000528092	AFR Subclass-EN L3-5-IT-1
ENSG00000106344	RBM28	7	127297685	129343908	3975	31	0.0141958	0.043838	0.24554	AFR Subclass-EN L3-5-IT-1
ENSG00000165055	METTL2B	7	127476729	129506602	3794	56	0.0534079	8.0984e-05	0.000935517	AFR Subclass-EN L3-5-IT-1
ENSG00000280828	ENSG00000280828	7	127533652	129615970	3959	27	0.11474	6.60555e-10	1.85901e-08	AFR Subclass-EN L3-5-IT-1
ENSG00000128602	SMO	7	128188633	130213545	4014	6	0.0153065	0.0363744	0.211554	AFR Subclass-EN L3-5-IT-1
ENSG00000158467	AHCYL2	7	128225023	130430211	4332	14	0.0516736	0.000106614	0.00120072	AFR Subclass-EN L3-5-IT-1
ENSG00000106459	NRF1	7	128611720	130757082	4201	16	0.0672492	6.40837e-06	9.22395e-05	AFR Subclass-EN L3-5-IT-1
ENSG00000122786	CALD1	7	133744252	135970729	5305	68	0.42794	3.86118e-40	3.23824e-37	AFR Subclass-EN L3-5-IT-1
ENSG00000286458	ENSG00000286458	7	133816543	135998153	5245	24	0.100281	2.73468e-08	6.01438e-07	AFR Subclass-EN L3-5-IT-1
ENSG00000122783	CYREN	7	134092363	136170795	5030	56	0.0164081	0.0303172	0.182483	AFR Subclass-EN L3-5-IT-1
ENSG00000157741	UBN2	7	138230356	140308236	4886	11	0.0234094	0.00921092	0.065912	AFR Subclass-EN L3-5-IT-1
ENSG00000236795	CNTNAP2-AS1	7	146080934	148097609	6208	13	0.0136746	0.046944	0.260157	AFR Subclass-EN L3-5-IT-1
ENSG00000055130	CUL1	7	147697914	149801110	5625	11	0.0157627	0.033398	0.198182	AFR Subclass-EN L3-5-IT-1
ENSG00000197362	ZNF786	7	148069641	150090782	4854	68	0.0564058	4.45489e-05	0.000541474	AFR Subclass-EN L3-5-IT-1
ENSG00000273344	PAXIP1-DT	7	154003448	156005703	5671	4	0.0188605	0.0204589	0.130587	AFR Subclass-EN L3-5-IT-1
ENSG00000182648	LINC01006	7	155388922	157640654	6356	27	0.204905	2.90729e-16	1.79283e-14	AFR Subclass-EN L3-5-IT-1
ENSG00000117868	ESYT2	7	157730995	159830253	4523	46	0.0683291	5.93838e-06	8.6355e-05	AFR Subclass-EN L3-5-IT-1
ENSG00000126870	DYNC2I1	7	157856558	159956747	4091	7	0.0600757	1.96258e-05	0.000253743	AFR Subclass-EN L3-5-IT-1
ENSG00000106018	VIPR2	7	158028175	160144867	3642	35	0.144602	1.49556e-11	5.18295e-10	AFR Subclass-EN L3-5-IT-1
ENSG00000223508	RPL23AP53	8	0	1232231	3008	52	0.0294471	0.00374318	0.0295601	AFR Subclass-EN L3-5-IT-1
ENSG00000147364	FBXO25	8	0	1477967	3892	43	0.0228216	0.0104025	0.0730523	AFR Subclass-EN L3-5-IT-1
ENSG00000180190	TDRP	8	0	1545781	4132	10	0.0776511	8.19888e-07	1.39759e-05	AFR Subclass-EN L3-5-IT-1
ENSG00000104714	ERICH1	8	0	1738106	4724	54	0.102271	2.38737e-08	5.29051e-07	AFR Subclass-EN L3-5-IT-1
ENSG00000036448	MYOM2	8	1045046	3165552	6764	57	0.197366	7.3634e-16	4.3489e-14	AFR Subclass-EN L3-5-IT-1
ENSG00000282142	ENSG00000282142	8	1517898	3556440	6931	53	0.0984221	3.72086e-08	7.98778e-07	AFR Subclass-EN L3-5-IT-1
ENSG00000277526	ENSG00000277526	8	1562813	3623382	7179	41	0.0826047	5.47525e-07	9.6065e-06	AFR Subclass-EN L3-5-IT-1
ENSG00000254319	ENSG00000254319	8	1648075	3728577	7596	6	0.081968	7.58813e-07	1.30053e-05	AFR Subclass-EN L3-5-IT-1
ENSG00000253853	ENSG00000253853	8	1726956	3838823	7959	38	0.166023	2.2658e-13	9.96636e-12	AFR Subclass-EN L3-5-IT-1
ENSG00000288580	ENSG00000288580	8	1923568	3926689	7781	13	0.116528	2.35435e-09	6.03211e-08	AFR Subclass-EN L3-5-IT-1
ENSG00000185053	SGCZ	8	13084845	16238431	6421	41	0.0916702	1.55873e-07	3.0121e-06	AFR Subclass-EN L3-5-IT-1
ENSG00000003987	MTMR7	8	16296794	18413528	7175	150	0.0362179	0.00109377	0.00984233	AFR Subclass-EN L3-5-IT-1
ENSG00000078674	PCM1	8	16922840	19027975	7224	56	0.202721	2.20029e-16	1.37709e-14	AFR Subclass-EN L3-5-IT-1
ENSG00000104763	ASAH1	8	17055992	19084998	7051	13	0.0356464	0.00133587	0.0117659	AFR Subclass-EN L3-5-IT-1
ENSG00000245281	ENSG00000245281	8	17084386	19097644	7027	88	0.0246796	0.00665364	0.0495869	AFR Subclass-EN L3-5-IT-1
ENSG00000104613	INTS10	8	18817391	20852083	6568	7	0.0998611	3.95252e-08	8.44188e-07	AFR Subclass-EN L3-5-IT-1
ENSG00000254092	ENSG00000254092	8	19942863	22298168	6162	26	0.0149412	0.0391442	0.224548	AFR Subclass-EN L3-5-IT-1
ENSG00000158806	NPM2	8	21024125	23036897	4710	63	0.0389294	0.000795958	0.00743367	AFR Subclass-EN L3-5-IT-1
ENSG00000008853	RHOBTB2	8	21987417	24020199	5195	22	0.169397	7.04988e-14	3.35937e-12	AFR Subclass-EN L3-5-IT-1
ENSG00000147457	CHMP7	8	22243637	24262000	5247	49	0.0186293	0.0200843	0.128777	AFR Subclass-EN L3-5-IT-1
ENSG00000147454	SLC25A37	8	22528956	24575463	5506	37	0.137173	7.2796e-11	2.37247e-09	AFR Subclass-EN L3-5-IT-1
ENSG00000042980	ADAM28	8	23294069	25359014	5667	27	0.0618918	1.5363e-05	0.000203225	AFR Subclass-EN L3-5-IT-1
ENSG00000253535	ENSG00000253535	8	23295814	25912073	7002	24	0.0195299	0.0172004	0.113243	AFR Subclass-EN L3-5-IT-1
ENSG00000104722	NEFM	8	23913758	25919098	5219	21	0.0204772	0.014201	0.0956878	AFR Subclass-EN L3-5-IT-1
ENSG00000092964	DPYSL2	8	25514031	27658178	5394	4	0.0334074	0.00135877	0.0119201	AFR Subclass-EN L3-5-IT-1
ENSG00000214050	FBXO16	8	27348287	29490278	4847	34	0.0740574	2.71577e-06	4.19195e-05	AFR Subclass-EN L3-5-IT-1
ENSG00000104671	DCTN6	8	29156319	31183639	4346	31	0.0503053	0.000129496	0.00143151	AFR Subclass-EN L3-5-IT-1
ENSG00000285669	ENSG00000285669	8	29192429	31201332	4306	70	0.0152939	0.0359025	0.209487	AFR Subclass-EN L3-5-IT-1
ENSG00000172728	FUT10	8	32370824	34473146	4867	22	0.0851799	4.25177e-07	7.5547e-06	AFR Subclass-EN L3-5-IT-1
ENSG00000156687	UNC5D	8	34235475	36796550	5227	85	0.0149842	0.0360807	0.210332	AFR Subclass-EN L3-5-IT-1
ENSG00000147548	NSD3	8	37269704	39382272	3803	9	0.0278588	0.00415358	0.0324144	AFR Subclass-EN L3-5-IT-1
ENSG00000077782	FGFR1	8	37400215	39468834	3496	1	0.0163982	0.0276913	0.168451	AFR Subclass-EN L3-5-IT-1
ENSG00000176209	SMIM19	8	41541155	43555195	2960	6	0.0295117	0.00360427	0.0286429	AFR Subclass-EN L3-5-IT-1
ENSG00000168522	FNTA	8	42034194	44085788	1830	5	0.0198147	0.0154745	0.103437	AFR Subclass-EN L3-5-IT-1
ENSG00000034239	EFCAB1	8	47710789	49735311	2210	59	0.122965	5.74638e-10	1.63182e-08	AFR Subclass-EN L3-5-IT-1
ENSG00000147481	SNTG1	8	48909789	51796692	8093	47	0.0237229	0.00925155	0.06609	AFR Subclass-EN L3-5-IT-1
ENSG00000137574	TGS1	8	54773446	56826445	5452	18	0.0143994	0.0409234	0.232948	AFR Subclass-EN L3-5-IT-1
ENSG00000178538	CA8	8	59185412	61281400	4675	22	0.02412	0.00852014	0.0616351	AFR Subclass-EN L3-5-IT-1
ENSG00000171316	CHD7	8	59678740	61868028	5202	38	0.0144168	0.0421115	0.237775	AFR Subclass-EN L3-5-IT-1
ENSG00000198363	ASPH	8	60500556	62714640	5456	57	0.0650157	1.27313e-05	0.000171111	AFR Subclass-EN L3-5-IT-1
ENSG00000285971	ENSG00000285971	8	61191088	63249879	5562	64	0.34014	1.59236e-29	4.35475e-27	AFR Subclass-EN L3-5-IT-1
ENSG00000185728	YTHDF3	8	62168553	64212786	4645	35	0.028657	0.00423586	0.0329747	AFR Subclass-EN L3-5-IT-1
ENSG00000253762	ENSG00000253762	8	62703077	64751677	4060	12	0.0146971	0.0392157	0.22479	AFR Subclass-EN L3-5-IT-1
ENSG00000147601	TERF1	8	72008856	74048123	3367	48	0.0563903	4.28229e-05	0.000523923	AFR Subclass-EN L3-5-IT-1
ENSG00000254538	ENSG00000254538	8	72670441	74732897	4779	18	0.0489689	0.000139235	0.00152976	AFR Subclass-EN L3-5-IT-1
ENSG00000154582	ELOC	8	72939169	74972287	4658	19	0.014555	0.0417215	0.236422	AFR Subclass-EN L3-5-IT-1
ENSG00000104381	GDAP1	8	73320613	75518007	4958	52	0.117758	1.36041e-09	3.63354e-08	AFR Subclass-EN L3-5-IT-1
ENSG00000254349	MIR2052HG	8	73599775	75823313	5074	58	0.119554	1.33327e-09	3.57493e-08	AFR Subclass-EN L3-5-IT-1
ENSG00000164751	PEX2	8	75980258	78001044	4580	12	0.0519184	9.60236e-05	0.00108827	AFR Subclass-EN L3-5-IT-1
ENSG00000104427	ZC2HC1A	8	77666089	79719765	4781	24	0.0901358	1.48993e-07	2.88359e-06	AFR Subclass-EN L3-5-IT-1
ENSG00000104432	IL7	8	77675743	79805523	4936	65	0.0327331	0.00195696	0.016567	AFR Subclass-EN L3-5-IT-1
ENSG00000104435	STMN2	8	78611117	80666158	4933	26	0.0548353	5.78014e-05	0.000685336	AFR Subclass-EN L3-5-IT-1
ENSG00000076554	TPD52	8	79034745	81231232	5006	107	0.0370211	0.00100154	0.00908387	AFR Subclass-EN L3-5-IT-1
ENSG00000104231	ZFAND1	8	80701334	82732903	5037	36	0.0391133	0.000781175	0.00734468	AFR Subclass-EN L3-5-IT-1
ENSG00000253503	ENSG00000253503	8	81514568	83677153	6066	11	0.0881239	1.87142e-07	3.55091e-06	AFR Subclass-EN L3-5-IT-1
ENSG00000164879	CA3	8	84373436	86449040	3881	57	0.104251	1.68097e-08	3.83091e-07	AFR Subclass-EN L3-5-IT-1
ENSG00000251136	ENSG00000251136	8	88585872	90757812	5446	38	0.0689639	4.24303e-06	6.34689e-05	AFR Subclass-EN L3-5-IT-1
ENSG00000104312	RIPK2	8	88757806	90791064	5182	8	0.0166986	0.025356	0.15598	AFR Subclass-EN L3-5-IT-1
ENSG00000253394	LINC00534	8	89221341	91687863	5543	29	0.0136787	0.0477906	0.263802	AFR Subclass-EN L3-5-IT-1
ENSG00000123119	NECAB1	8	89791741	91959393	4744	40	0.0259902	0.00588427	0.0444323	AFR Subclass-EN L3-5-IT-1
ENSG00000248858	FLJ46284	8	91699742	93879502	3806	69	0.0137717	0.0466747	0.258972	AFR Subclass-EN L3-5-IT-1
ENSG00000246662	LINC00535	8	92213302	94700433	5171	16	0.0322333	0.00224082	0.0187182	AFR Subclass-EN L3-5-IT-1
ENSG00000132561	MATN2	8	96868840	99036724	3839	56	0.0263738	0.00564302	0.0427903	AFR Subclass-EN L3-5-IT-1
ENSG00000132554	RGS22	8	98960936	101131268	3696	29	0.125489	3.04366e-10	9.07328e-09	AFR Subclass-EN L3-5-IT-1
ENSG00000034677	RNF19A	8	99257060	101336218	3772	18	0.0293507	0.00363794	0.028874	AFR Subclass-EN L3-5-IT-1
ENSG00000285982	ENSG00000285982	8	102398658	104501895	5086	30	0.0751849	2.20494e-06	3.46727e-05	AFR Subclass-EN L3-5-IT-1
ENSG00000176406	RIMS2	8	102500696	105256094	6637	86	0.0185601	0.0180725	0.117982	AFR Subclass-EN L3-5-IT-1
ENSG00000253582	ENSG00000253582	8	105520474	107657548	3398	18	0.0341762	0.00148217	0.0129305	AFR Subclass-EN L3-5-IT-1
ENSG00000147655	RSPO2	8	106899316	109083642	242	21	0.0629644	1.29734e-05	0.000173807	AFR Subclass-EN L3-5-IT-1
ENSG00000104447	TRPS1	8	114408496	116809673	1117	10	0.0277636	0.00437185	0.0338033	AFR Subclass-EN L3-5-IT-1
ENSG00000249917	LINC00536	8	114950511	117325062	2376	7	0.036833	0.00112534	0.0101047	AFR Subclass-EN L3-5-IT-1
ENSG00000147679	UTP23	8	115766505	117849463	3420	58	0.109319	9.22005e-09	2.18123e-07	AFR Subclass-EN L3-5-IT-1
ENSG00000286282	ENSG00000286282	8	118350291	120416947	5359	16	0.198457	1.04043e-15	6.03164e-14	AFR Subclass-EN L3-5-IT-1
ENSG00000136982	DSCC1	8	118833976	120855894	5162	40	0.267512	6.30486e-22	8.01163e-20	AFR Subclass-EN L3-5-IT-1
ENSG00000187955	COL14A1	8	119059780	121373573	5770	2	0.0398826	0.000629016	0.00602209	AFR Subclass-EN L3-5-IT-1
ENSG00000172167	MTBP	8	119445400	121542133	5307	24	0.0169818	0.0267352	0.163267	AFR Subclass-EN L3-5-IT-1
ENSG00000254083	LINC01591	8	134234131	136299719	5708	10	0.0293925	0.00368661	0.029205	AFR Subclass-EN L3-5-IT-1
ENSG00000107104	KANK1	9	0	1746106	5379	87	0.256431	5.15278e-21	5.44723e-19	AFR Subclass-EN L3-5-IT-1
ENSG00000168263	KCNV2	9	1717510	3730037	5447	66	0.0514275	0.000105261	0.00118654	AFR Subclass-EN L3-5-IT-1
ENSG00000227835	CARM1P1	9	1907073	4053408	5384	109	0.021464	0.013027	0.0890168	AFR Subclass-EN L3-5-IT-1
ENSG00000232104	RFX3-AS1	9	2526723	4691814	5588	39	0.166425	1.47352e-13	6.62033e-12	AFR Subclass-EN L3-5-IT-1
ENSG00000107249	GLIS3	9	2824127	5348392	6401	26	0.0161795	0.0306228	0.184235	AFR Subclass-EN L3-5-IT-1
ENSG00000106686	SPATA6L	9	3553386	5666674	5411	53	0.168383	1.09355e-13	5.02076e-12	AFR Subclass-EN L3-5-IT-1
ENSG00000286474	ENSG00000286474	9	10313397	12436244	7014	47	0.403383	1.37213e-36	6.63898e-34	AFR Subclass-EN L3-5-IT-1
ENSG00000285784	ENSG00000285784	9	10618530	13058227	7666	17	0.207201	5.9612e-17	3.96782e-15	AFR Subclass-EN L3-5-IT-1
ENSG00000226197	ENSG00000226197	9	12386130	14836571	5424	11	0.0287631	0.00363659	0.028874	AFR Subclass-EN L3-5-IT-1
ENSG00000175893	ZDHHC21	9	13611071	15693432	4268	22	0.107937	8.66452e-09	2.06049e-07	AFR Subclass-EN L3-5-IT-1
ENSG00000164946	FREM1	9	13737152	15910995	4313	93	0.18819	5.33733e-15	2.83306e-13	AFR Subclass-EN L3-5-IT-1
ENSG00000232000	CLCN3P1	9	13921013	16146401	4300	35	0.103452	1.76884e-08	4.00217e-07	AFR Subclass-EN L3-5-IT-1
ENSG00000215237	ENSG00000215237	9	13993312	16019729	3897	33	0.0259253	0.00515757	0.0394702	AFR Subclass-EN L3-5-IT-1
ENSG00000164989	CCDC171	9	14553043	17061663	5809	97	0.235608	4.8766e-19	4.11729e-17	AFR Subclass-EN L3-5-IT-1
ENSG00000044459	CNTLN	9	16134982	18503923	6571	1	0.0150696	0.0368404	0.213967	AFR Subclass-EN L3-5-IT-1
ENSG00000107295	SH3GL2	9	16579066	18797124	6073	14	0.0386108	0.000857244	0.00791787	AFR Subclass-EN L3-5-IT-1
ENSG00000155886	SLC24A2	9	18507452	20786928	5531	4	0.0295702	0.00357586	0.0284797	AFR Subclass-EN L3-5-IT-1
ENSG00000286685	ENSG00000286685	9	18789179	20894856	5049	6	0.109419	2.91629e-09	7.35208e-08	AFR Subclass-EN L3-5-IT-1
ENSG00000137055	PLAA	9	25903372	27947242	5119	26	0.0146206	0.0418492	0.236825	AFR Subclass-EN L3-5-IT-1
ENSG00000096872	IFT74	9	25947039	28066134	5423	64	0.0247882	0.00773163	0.0563849	AFR Subclass-EN L3-5-IT-1
ENSG00000120162	MOB3B	9	26325209	28529814	5774	47	0.0468951	0.000216924	0.00230093	AFR Subclass-EN L3-5-IT-1
ENSG00000147894	C9orf72	9	26535640	28573866	5362	56	0.170635	8.55572e-14	4.00115e-12	AFR Subclass-EN L3-5-IT-1
ENSG00000230453	ANKRD18B	9	32524394	34573009	3877	88	0.171543	1.00196e-13	4.65115e-12	AFR Subclass-EN L3-5-IT-1
ENSG00000226562	CYP4F26P	9	32580695	34607874	3848	38	0.0303595	0.00320903	0.0257459	AFR Subclass-EN L3-5-IT-1
ENSG00000010438	PRSS3	9	32750679	34799231	3826	14	0.0994606	3.45522e-08	7.44292e-07	AFR Subclass-EN L3-5-IT-1
ENSG00000107341	UBE2R2	9	32817160	34920399	3845	5	0.0158194	0.0339363	0.200714	AFR Subclass-EN L3-5-IT-1
ENSG00000005238	FAM214B	9	34104112	36116341	3622	9	0.0470437	0.000155621	0.00168769	AFR Subclass-EN L3-5-IT-1
ENSG00000122694	GLIPR2	9	35136536	37163913	4323	8	0.116009	1.98409e-09	5.13577e-08	AFR Subclass-EN L3-5-IT-1
ENSG00000287514	ENSG00000287514	9	35779475	37830456	4969	56	0.165586	3.26333e-13	1.39635e-11	AFR Subclass-EN L3-5-IT-1
ENSG00000204706	MAMDC2-AS1	9	69033921	71175888	5128	41	0.0212228	0.011526	0.0801533	AFR Subclass-EN L3-5-IT-1
ENSG00000165072	MAMDC2	9	69043848	71226972	5235	15	0.0627167	7.42546e-06	0.00010579	AFR Subclass-EN L3-5-IT-1
ENSG00000198887	SMC5	9	69258978	71354873	4892	14	0.03871	0.000820073	0.00762493	AFR Subclass-EN L3-5-IT-1
ENSG00000203321	CARNMT1-AS1	9	73952968	75996293	4609	3	0.0217503	0.0123242	0.0846739	AFR Subclass-EN L3-5-IT-1
ENSG00000106733	NMRK1	9	74060573	76088217	4544	70	0.113779	3.89907e-09	9.71292e-08	AFR Subclass-EN L3-5-IT-1
ENSG00000197969	VPS13A	9	76177445	78421537	5996	49	0.0370682	0.00100849	0.0091338	AFR Subclass-EN L3-5-IT-1
ENSG00000187753	C9orf153	9	85220265	87259657	4360	35	0.0455778	0.000250723	0.00261751	AFR Subclass-EN L3-5-IT-1
ENSG00000231799	PA2G4P6	9	88449558	90450754	4657	2	0.0222831	0.0116305	0.080657	AFR Subclass-EN L3-5-IT-1
ENSG00000230537	ENSG00000230537	9	90104327	92213046	4675	37	0.329391	2.61015e-29	6.9863e-27	AFR Subclass-EN L3-5-IT-1
ENSG00000229694	LINC00484	9	90118592	92182762	4596	15	0.16025	1.7073e-13	7.61625e-12	AFR Subclass-EN L3-5-IT-1
ENSG00000169071	ROR2	9	90563091	92950228	4676	41	0.323353	1.15355e-27	2.41861e-25	AFR Subclass-EN L3-5-IT-1
ENSG00000188312	CENPP	9	91325953	93620529	4707	110	0.560388	1.41609e-59	5.93814e-56	AFR Subclass-EN L3-5-IT-1
ENSG00000106809	OGN	9	91383268	93404696	4145	45	0.286001	1.06476e-23	1.6335e-21	AFR Subclass-EN L3-5-IT-1
ENSG00000127083	OMD	9	91412380	93424471	4149	34	0.199393	5.63038e-16	3.4053e-14	AFR Subclass-EN L3-5-IT-1
ENSG00000106819	ASPN	9	91456205	93482506	4189	70	0.212945	6.02411e-17	3.9886e-15	AFR Subclass-EN L3-5-IT-1
ENSG00000106823	ECM2	9	91493554	93536655	4246	19	0.223154	2.62182e-18	2.02347e-16	AFR Subclass-EN L3-5-IT-1
ENSG00000288271	ENSG00000288271	9	91809388	93888693	4396	38	0.0345178	0.00163941	0.0141162	AFR Subclass-EN L3-5-IT-1
ENSG00000188938	FAM120AOS	9	92431441	94453581	4065	18	0.102512	2.59803e-08	5.72385e-07	AFR Subclass-EN L3-5-IT-1
ENSG00000158169	FANCC	9	94099054	96426796	4909	99	0.01925	0.0172982	0.113635	AFR Subclass-EN L3-5-IT-1
ENSG00000175611	LINC00476	9	94759231	96876049	4409	89	0.236454	3.70114e-19	3.18906e-17	AFR Subclass-EN L3-5-IT-1
ENSG00000224848	ENSG00000224848	9	95687050	97774318	4184	21	0.285944	3.63566e-24	5.93982e-22	AFR Subclass-EN L3-5-IT-1
ENSG00000136943	CTSV	9	96029677	98156556	4046	26	0.335229	1.4825e-28	3.58651e-26	AFR Subclass-EN L3-5-IT-1
ENSG00000159712	ANKRD18CP	9	96156570	98221235	3900	34	0.290909	2.38211e-24	3.9956e-22	AFR Subclass-EN L3-5-IT-1
ENSG00000203279	ENSG00000203279	9	96200475	98238745	3805	31	0.409734	7.80318e-37	4.24874e-34	AFR Subclass-EN L3-5-IT-1
ENSG00000136874	STX17	9	98906654	100974534	3490	27	0.021367	0.0122372	0.0841681	AFR Subclass-EN L3-5-IT-1
ENSG00000119509	INVS	9	99099243	101302175	3780	12	0.0600462	2.49627e-05	0.00031849	AFR Subclass-EN L3-5-IT-1
ENSG00000136881	BAAT	9	100354182	102385400	5074	42	0.0151745	0.0361262	0.210402	AFR Subclass-EN L3-5-IT-1
ENSG00000165028	NIPSNAP3B	9	103764129	105777764	5886	12	0.0145406	0.0389804	0.223813	AFR Subclass-EN L3-5-IT-1
ENSG00000286536	ENSG00000286536	9	104025932	106239221	6130	93	0.048649	0.000146718	0.0015994	AFR Subclass-EN L3-5-IT-1
ENSG00000070214	SLC44A1	9	104244622	106439171	5803	16	0.0185546	0.0210408	0.133616	AFR Subclass-EN L3-5-IT-1
ENSG00000070061	ELP1	9	107866898	109934328	4986	76	0.0973169	4.86598e-08	1.02536e-06	AFR Subclass-EN L3-5-IT-1
ENSG00000119326	CTNNAL1	9	107942569	110013522	5007	38	0.0645241	1.07158e-05	0.000147167	AFR Subclass-EN L3-5-IT-1
ENSG00000106771	TMEM245	9	108015135	110119947	5044	31	0.0421198	0.000473009	0.00466336	AFR Subclass-EN L3-5-IT-1
ENSG00000260230	FRRS1L	9	108130293	110167249	4806	6	0.16237	4.21651e-13	1.76812e-11	AFR Subclass-EN L3-5-IT-1
ENSG00000095203	EPB41L4B	9	108171974	110321059	5066	14	0.0832663	5.59052e-07	9.79508e-06	AFR Subclass-EN L3-5-IT-1
ENSG00000157654	PALM2AKAP2	9	108498325	111172512	6641	30	0.0147336	0.0397101	0.226863	AFR Subclass-EN L3-5-IT-1
ENSG00000165181	SHOC1	9	110686171	112795008	5001	27	0.0178225	0.0233823	0.145687	AFR Subclass-EN L3-5-IT-1
ENSG00000228623	ZNF883	9	111957722	114012227	4450	69	0.0182039	0.0228544	0.143396	AFR Subclass-EN L3-5-IT-1
ENSG00000119431	HDHD3	9	112373419	114376986	4511	4	0.110635	6.1126e-09	1.48357e-07	AFR Subclass-EN L3-5-IT-1
ENSG00000157693	TMEM268	9	113611206	115646422	5256	15	0.037457	0.000838295	0.00777137	AFR Subclass-EN L3-5-IT-1
ENSG00000136861	CDK5RAP2	9	119388869	121580170	4892	4	0.16102	6.31657e-13	2.59681e-11	AFR Subclass-EN L3-5-IT-1
ENSG00000226752	CUTALP	9	119824828	121854385	4581	14	0.402207	8.44344e-37	4.24874e-34	AFR Subclass-EN L3-5-IT-1
ENSG00000169155	ZBTB43	9	125805006	127838210	3578	21	0.0758983	1.03167e-06	1.72814e-05	AFR Subclass-EN L3-5-IT-1
ENSG00000167112	TRUB2	9	127305159	129322447	3066	11	0.0590171	3.01764e-05	0.00038	AFR Subclass-EN L3-5-IT-1
ENSG00000167113	COQ4	9	127322544	129334072	3058	54	0.0178854	0.0239241	0.14804	AFR Subclass-EN L3-5-IT-1
ENSG00000136811	ODF2	9	127455186	129501292	2994	13	0.017637	0.0228202	0.143253	AFR Subclass-EN L3-5-IT-1
ENSG00000197694	SPTAN1	9	127552558	129633662	3001	3	0.0235298	0.00898103	0.0644871	AFR Subclass-EN L3-5-IT-1
ENSG00000130714	POMT1	9	130502789	132523806	2557	35	0.119781	1.4747e-09	3.88925e-08	AFR Subclass-EN L3-5-IT-1
ENSG00000165695	AK8	9	131725578	133878777	3961	163	0.0785159	1.1608e-06	1.92143e-05	AFR Subclass-EN L3-5-IT-1
ENSG00000165699	TSC1	9	131891348	133946874	3980	77	0.0135527	0.0482135	0.265488	AFR Subclass-EN L3-5-IT-1
ENSG00000175164	ABO	9	132233278	134276024	4363	59	0.176456	5.2299e-14	2.53047e-12	AFR Subclass-EN L3-5-IT-1
ENSG00000130559	CAMSAP1	9	134808487	136907546	5105	41	0.0202376	0.0163331	0.108256	AFR Subclass-EN L3-5-IT-1
ENSG00000148384	INPP5E	9	135428619	137439845	4293	19	0.0633788	1.251e-05	0.000168677	AFR Subclass-EN L3-5-IT-1
ENSG00000233016	SNHG7	9	135721366	137728184	4090	8	0.0551009	3.6621e-05	0.000454332	AFR Subclass-EN L3-5-IT-1
ENSG00000176978	DPP7	9	136110546	138115177	3881	41	0.13077	1.57287e-10	4.8977e-09	AFR Subclass-EN L3-5-IT-1
ENSG00000188747	NOXA1	9	136423350	138434406	3187	6	0.0144586	0.0411345	0.234044	AFR Subclass-EN L3-5-IT-1
ENSG00000182154	MRPL41	9	136551879	138552555	2899	36	0.119826	6.39537e-10	1.8039e-08	AFR Subclass-EN L3-5-IT-1
ENSG00000160087	UBE2J2	1	253909	2273864	1469	1	0.0226165	0.0231337	0.212346	AFR Subclass-EN L6-IT-2
ENSG00000157933	SKI	1	1228319	3310213	3304	30	0.0722332	5.28974e-05	0.00109851	AFR Subclass-EN L6-IT-2
ENSG00000116198	CEP104	1	2812086	4857396	6309	27	0.174955	4.4893e-11	2.97966e-09	AFR Subclass-EN L6-IT-2
ENSG00000116237	ICMT	1	5221193	7235972	5186	11	0.026404	0.0166528	0.161982	AFR Subclass-EN L6-IT-2
ENSG00000097021	ACOT7	1	5264269	7393767	5482	44	0.0656919	0.000136518	0.00257684	AFR Subclass-EN L6-IT-2
ENSG00000215788	TNFRSF25	1	5460786	7466175	5095	40	0.11827	1.41716e-07	5.08524e-06	AFR Subclass-EN L6-IT-2
ENSG00000171680	PLEKHG5	1	5467122	7520074	5258	13	0.105114	6.92809e-07	2.15812e-05	AFR Subclass-EN L6-IT-2
ENSG00000049239	H6PD	1	8234774	10271337	4127	64	0.0463489	0.00137932	0.0194813	AFR Subclass-EN L6-IT-2
ENSG00000189337	KAZN	1	12892792	16118043	7212	81	0.0302356	0.0102444	0.108706	AFR Subclass-EN L6-IT-2
ENSG00000117298	ECE1	1	20217247	22345572	4512	52	0.0285459	0.0111604	0.116719	AFR Subclass-EN L6-IT-2
ENSG00000001460	STPG1	1	23356999	25416934	4298	20	0.0255085	0.0187683	0.177626	AFR Subclass-EN L6-IT-2
ENSG00000117616	RSRP1	1	24242249	26338213	4360	20	0.0655787	0.000114564	0.00219924	AFR Subclass-EN L6-IT-2
ENSG00000187010	RHD	1	24272393	26330445	4292	104	0.354085	5.36531e-24	3.20498e-21	AFR Subclass-EN L6-IT-2
ENSG00000117632	STMN1	1	24884181	26906991	3629	2	0.058265	0.000304162	0.0051912	AFR Subclass-EN L6-IT-2
ENSG00000158008	EXTL1	1	25019884	27036464	3483	4	0.0204295	0.0343327	0.293723	AFR Subclass-EN L6-IT-2
ENSG00000204138	PHACTR4	1	27369582	29500364	3576	24	0.188018	9.78404e-12	7.4147e-10	AFR Subclass-EN L6-IT-2
ENSG00000134686	PHC2	1	32323623	34431095	3761	88	0.0434803	0.00194662	0.0262523	AFR Subclass-EN L6-IT-2
ENSG00000116885	OSCP1	1	35415827	37450451	3880	118	0.026787	0.0136359	0.137921	AFR Subclass-EN L6-IT-2
ENSG00000183317	EPHA10	1	36713880	38765133	3987	62	0.0367132	0.00421237	0.0507433	AFR Subclass-EN L6-IT-2
ENSG00000117410	ATP6V0B	1	42974487	44978295	3179	20	0.0546471	0.000492092	0.00798274	AFR Subclass-EN L6-IT-2
ENSG00000187147	RNF220	1	43405194	45651724	3336	71	0.0298784	0.00995871	0.106007	AFR Subclass-EN L6-IT-2
ENSG00000198520	ARMH1	1	43674692	45725591	2946	12	0.298593	2.76593e-19	7.20206e-17	AFR Subclass-EN L6-IT-2
ENSG00000117480	FAAH	1	45394317	47413848	3096	10	0.0983507	2.06444e-06	5.85597e-05	AFR Subclass-EN L6-IT-2
ENSG00000134744	TUT4	1	51408282	53553487	3515	37	0.0270975	0.0133685	0.135621	AFR Subclass-EN L6-IT-2
ENSG00000121310	ECHDC2	1	51895910	53927212	4118	18	0.0605053	0.000121182	0.00231317	AFR Subclass-EN L6-IT-2
ENSG00000162384	CZIB	1	52214099	54220634	4177	18	0.0212929	0.0316436	0.27465	AFR Subclass-EN L6-IT-2
ENSG00000081870	HSPB11	1	52916574	54945699	4711	42	0.0319876	0.00745148	0.0823392	AFR Subclass-EN L6-IT-2
ENSG00000173406	DAB1	1	55994778	59546734	8341	20	0.0511414	0.000804005	0.0123147	AFR Subclass-EN L6-IT-2
ENSG00000237352	LINC01358	1	57933643	60240555	5068	14	0.037686	0.0029678	0.0374385	AFR Subclass-EN L6-IT-2
ENSG00000134709	HOOK1	1	58814786	60876322	4142	16	0.0389323	0.0034646	0.0431694	AFR Subclass-EN L6-IT-2
ENSG00000142856	ITGB3BP	1	62440770	64593721	4925	11	0.149181	1.88356e-09	9.37624e-08	AFR Subclass-EN L6-IT-2
ENSG00000158966	CACHD1	1	63470129	65693058	4682	84	0.0703015	5.6602e-05	0.00116828	AFR Subclass-EN L6-IT-2
ENSG00000118473	SGIP1	1	65533267	67751139	5012	24	0.107161	6.81756e-07	2.13023e-05	AFR Subclass-EN L6-IT-2
ENSG00000050628	PTGER3	1	69852353	72047808	4279	119	0.355553	2.56858e-24	1.63024e-21	AFR Subclass-EN L6-IT-2
ENSG00000286863	ENSG00000286863	1	71283170	73753772	5218	22	0.0675898	9.20445e-05	0.00180795	AFR Subclass-EN L6-IT-2
ENSG00000117054	ACADM	1	74724431	76787575	4803	5	0.128148	1.45208e-08	6.16983e-07	AFR Subclass-EN L6-IT-2
ENSG00000057468	MSH4	1	74796882	76913242	4872	55	0.0755498	2.75644e-05	0.000622037	AFR Subclass-EN L6-IT-2
ENSG00000184005	ST6GALNAC3	1	75074746	77634603	5740	13	0.0519174	0.000499238	0.00808575	AFR Subclass-EN L6-IT-2
ENSG00000137941	TTLL7	1	82865024	84999150	2361	5	0.0479654	0.000999812	0.0148872	AFR Subclass-EN L6-IT-2
ENSG00000122432	SPATA1	1	83506300	85566194	2711	14	0.0320778	0.00618117	0.0706072	AFR Subclass-EN L6-IT-2
ENSG00000171502	COL24A1	1	84729233	87156943	3856	48	0.0796178	2.07755e-05	0.00048724	AFR Subclass-EN L6-IT-2
ENSG00000122417	ODF2L	1	85346824	87396342	3441	25	0.0329622	0.00717868	0.0797587	AFR Subclass-EN L6-IT-2
ENSG00000197147	LRRC8B	1	88524829	90597861	4402	47	0.0841693	1.12888e-05	0.000282359	AFR Subclass-EN L6-IT-2
ENSG00000162669	HFM1	1	90260766	92404856	4435	35	0.0951844	3.44222e-06	9.37151e-05	AFR Subclass-EN L6-IT-2
ENSG00000223745	CCDC18-AS1	1	92262186	94346025	4034	36	0.084604	1.14206e-05	0.000284255	AFR Subclass-EN L6-IT-2
ENSG00000137942	FNBP1L	1	92448118	94554661	4078	26	0.149853	1.79223e-09	8.96556e-08	AFR Subclass-EN L6-IT-2
ENSG00000224081	SLC44A3-AS1	1	93613814	95855426	5059	12	0.207583	4.25858e-13	4.32459e-11	AFR Subclass-EN L6-IT-2
ENSG00000143036	SLC44A3	1	93820342	95895246	4575	8	0.13718	1.07424e-08	4.68192e-07	AFR Subclass-EN L6-IT-2
ENSG00000226026	ENSG00000226026	1	94161676	96233982	4320	83	0.0502065	0.000858606	0.0130722	AFR Subclass-EN L6-IT-2
ENSG00000225206	MIR137HG	1	96933474	99049863	3828	55	0.0268635	0.0138324	0.13963	AFR Subclass-EN L6-IT-2
ENSG00000162627	SNX7	1	97661701	99760500	4469	48	0.0556338	0.000327263	0.00550225	AFR Subclass-EN L6-IT-2
ENSG00000285530	ENSG00000285530	1	99220488	101253414	4749	20	0.0204053	0.0334513	0.287392	AFR Subclass-EN L6-IT-2
ENSG00000137996	RTCA	1	99266216	101292769	4696	17	0.156861	9.63656e-10	5.15049e-08	AFR Subclass-EN L6-IT-2
ENSG00000162694	EXTL2	1	99872372	101895179	4913	47	0.0258038	0.0163317	0.15947	AFR Subclass-EN L6-IT-2
ENSG00000118733	OLFM3	1	100802560	102996926	6088	67	0.0235691	0.0240272	0.219027	AFR Subclass-EN L6-IT-2
ENSG00000224613	ENSG00000224613	1	102415980	104525511	5459	48	0.107993	5.62626e-07	1.79106e-05	AFR Subclass-EN L6-IT-2
ENSG00000185946	RNPC3	1	102525691	104555239	5286	9	0.0297658	0.00977426	0.104372	AFR Subclass-EN L6-IT-2
ENSG00000085491	SLC25A24	1	107134043	109200849	4274	30	0.0987537	1.44491e-06	4.1923e-05	AFR Subclass-EN L6-IT-2
ENSG00000162636	FAM102B	1	107560089	109644900	4170	14	0.219007	2.22215e-14	2.89307e-12	AFR Subclass-EN L6-IT-2
ENSG00000162641	AKNAD1	1	107815898	109963484	4223	73	0.0252065	0.0184781	0.175462	AFR Subclass-EN L6-IT-2
ENSG00000177301	KCNA2	1	109519837	111631474	4857	36	0.074655	3.05706e-05	0.000686824	AFR Subclass-EN L6-IT-2
ENSG00000134245	WNT2B	1	111466541	113530165	4540	1	0.0330288	0.00624704	0.0711995	AFR Subclass-EN L6-IT-2
ENSG00000007341	ST7L	1	111523514	113620825	4553	29	0.0212668	0.030067	0.263216	AFR Subclass-EN L6-IT-2
ENSG00000224167	LINC01357	1	111849821	113877871	4037	23	0.158068	4.04089e-10	2.39731e-08	AFR Subclass-EN L6-IT-2
ENSG00000116830	TTF2	1	116060326	118107453	4670	16	0.112328	2.28835e-07	8.01316e-06	AFR Subclass-EN L6-IT-2
ENSG00000231365	WARS2-AS1	1	118140391	120275973	4240	83	0.0373783	0.00360387	0.0443604	AFR Subclass-EN L6-IT-2
ENSG00000227712	ENSG00000227712	1	118230313	120327915	4058	27	0.0628291	0.000113548	0.00218385	AFR Subclass-EN L6-IT-2
ENSG00000203855	HSD3BP4	1	118564066	120572067	3344	32	0.0193346	0.038913	0.325236	AFR Subclass-EN L6-IT-2
ENSG00000260941	LINC00622	1	118597702	120599271	3274	4	0.0255192	0.0177394	0.170271	AFR Subclass-EN L6-IT-2
ENSG00000116128	BCL9	1	146541501	148626216	2434	21	0.0211151	0.0318493	0.2762	AFR Subclass-EN L6-IT-2
ENSG00000232265	LINC02805	1	147156139	149186980	2072	142	0.0798174	1.25999e-05	0.000309062	AFR Subclass-EN L6-IT-2
ENSG00000227733	ENSG00000227733	1	147159213	149255012	2064	66	0.104361	9.75962e-07	2.91497e-05	AFR Subclass-EN L6-IT-2
ENSG00000274020	LINC01138	1	147290889	149519604	1702	43	0.0473141	0.00116939	0.0168921	AFR Subclass-EN L6-IT-2
ENSG00000143393	PI4KB	1	150291797	152327715	3658	16	0.0317252	0.00574781	0.0664038	AFR Subclass-EN L6-IT-2
ENSG00000143442	POGZ	1	150402724	152459494	3714	14	0.037147	0.00424307	0.0510526	AFR Subclass-EN L6-IT-2
ENSG00000159409	CELF3	1	150700058	152716803	3899	50	0.0230995	0.0250592	0.226403	AFR Subclass-EN L6-IT-2
ENSG00000237975	FLG-AS1	1	151168125	153445456	5542	118	0.0948078	3.08278e-06	8.41548e-05	AFR Subclass-EN L6-IT-2
ENSG00000177954	RPS27	1	152990762	154992155	4140	11	0.0508585	0.000639784	0.0100864	AFR Subclass-EN L6-IT-2
ENSG00000160714	UBE2Q1	1	153548577	155559028	3135	4	0.0211157	0.0277596	0.245985	AFR Subclass-EN L6-IT-2
ENSG00000160752	FDPS	1	154308748	156320666	3246	21	0.0242139	0.0222037	0.205729	AFR Subclass-EN L6-IT-2
ENSG00000163382	NAXE	1	155591756	157609507	4336	30	0.0580072	0.00023364	0.00410488	AFR Subclass-EN L6-IT-2
ENSG00000198929	NOS1AP	1	161069691	163370475	4703	5	0.0357067	0.00459648	0.0547855	AFR Subclass-EN L6-IT-2
ENSG00000132196	HSD17B7	1	161790702	163812823	4651	26	0.292539	6.24699e-20	1.76217e-17	AFR Subclass-EN L6-IT-2
ENSG00000143199	ADCY10	1	166809386	168914215	4685	17	0.021167	0.0310357	0.270279	AFR Subclass-EN L6-IT-2
ENSG00000224228	ENSG00000224228	1	171775905	174064015	4717	27	0.143578	4.08058e-09	1.91844e-07	AFR Subclass-EN L6-IT-2
ENSG00000203739	PRDX6-AS1	1	172417793	174489407	3802	66	0.0306281	0.0101329	0.107636	AFR Subclass-EN L6-IT-2
ENSG00000143207	COP1	1	174944831	177207286	4717	36	0.025301	0.0171358	0.165728	AFR Subclass-EN L6-IT-2
ENSG00000143322	ABL2	1	178099330	180229684	5162	15	0.0728505	4.31784e-05	0.000919237	AFR Subclass-EN L6-IT-2
ENSG00000162782	TDRD5	1	178591613	180691272	5495	34	0.126071	5.42772e-08	2.10376e-06	AFR Subclass-EN L6-IT-2
ENSG00000135838	NPL	1	181789293	183830384	4589	13	0.0235828	0.0230431	0.211959	AFR Subclass-EN L6-IT-2
ENSG00000229739	PDC-AS1	1	185423481	187521147	4548	13	0.132388	1.66098e-08	6.88457e-07	AFR Subclass-EN L6-IT-2
ENSG00000134376	CRB1	1	196268204	198478455	4540	76	0.0384632	0.00313344	0.0393813	AFR Subclass-EN L6-IT-2
ENSG00000203721	LINC00862	1	199253419	201400705	5091	10	0.151314	9.95866e-10	5.29478e-08	AFR Subclass-EN L6-IT-2
ENSG00000230623	ENSG00000230623	1	199333193	201478669	5121	28	0.11855	1.42834e-07	5.10731e-06	AFR Subclass-EN L6-IT-2
ENSG00000118200	CAMSAP2	1	199739558	201860704	4960	13	0.0265619	0.0157593	0.154977	AFR Subclass-EN L6-IT-2
ENSG00000198700	IPO9	1	200829149	202884291	4490	17	0.0432694	0.00210313	0.0281658	AFR Subclass-EN L6-IT-2
ENSG00000143847	PPFIA4	1	202026498	204078740	4088	2	0.0176157	0.0489363	0.388848	AFR Subclass-EN L6-IT-2
ENSG00000133056	PIK3C2B	1	203422628	205494805	5016	11	0.0873363	3.60304e-06	9.71089e-05	AFR Subclass-EN L6-IT-2
ENSG00000240710	ENSG00000240710	1	203603035	205616565	4909	49	0.167948	1.52357e-10	9.60987e-09	AFR Subclass-EN L6-IT-2
ENSG00000286619	ENSG00000286619	1	204813322	206896082	3943	10	0.566399	5.66145e-47	5.7492e-43	AFR Subclass-EN L6-IT-2
ENSG00000117335	CD46	1	206752054	208795513	3968	2	0.0199619	0.0374973	0.315742	AFR Subclass-EN L6-IT-2
ENSG00000203705	TATDN3	1	211791828	213816830	3911	15	0.035243	0.00255212	0.0331755	AFR Subclass-EN L6-IT-2
ENSG00000042781	USH2A	1	214622891	217423448	5479	44	0.0939477	3.61469e-06	9.71089e-05	AFR Subclass-EN L6-IT-2
ENSG00000067533	RRP15	1	217285293	219337983	4681	32	0.157707	3.21746e-10	1.94484e-08	AFR Subclass-EN L6-IT-2
ENSG00000143353	LYPLAL1	1	218173869	220212865	4435	47	0.102681	6.02716e-07	1.9008e-05	AFR Subclass-EN L6-IT-2
ENSG00000154309	DISP1	1	221815022	224005995	4071	14	0.0182469	0.0419532	0.344132	AFR Subclass-EN L6-IT-2
ENSG00000185495	SEPTIN7P13	1	222992743	225010612	4319	55	0.181974	1.89514e-11	1.34582e-09	AFR Subclass-EN L6-IT-2
ENSG00000162923	WDR26	1	223385146	225437033	4601	2	0.0184427	0.0444121	0.360106	AFR Subclass-EN L6-IT-2
ENSG00000185842	DNAH14	1	223896262	226399292	4880	17	0.0457348	0.00138832	0.0195811	AFR Subclass-EN L6-IT-2
ENSG00000154380	ENAH	1	224486835	226653142	4435	53	0.0272646	0.0137858	0.139299	AFR Subclass-EN L6-IT-2
ENSG00000143772	ITPKB	1	225631690	227739323	4909	20	0.0319029	0.00791728	0.0864625	AFR Subclass-EN L6-IT-2
ENSG00000135776	ABCB10	1	228516582	230558707	4693	55	0.0305377	0.00984895	0.104949	AFR Subclass-EN L6-IT-2
ENSG00000135750	KCNK1	1	232614106	234672514	5235	63	0.118277	1.24785e-07	4.50959e-06	AFR Subclass-EN L6-IT-2
ENSG00000059588	TARBP1	1	233391313	235479179	4641	14	0.0807833	1.49839e-05	0.000362289	AFR Subclass-EN L6-IT-2
ENSG00000285053	TBCE-1	1	234328570	236448952	4818	14	0.109662	4.23517e-07	1.39185e-05	AFR Subclass-EN L6-IT-2
ENSG00000168243	GNG4	1	234547685	236650754	4851	79	0.0358568	0.00490576	0.057928	AFR Subclass-EN L6-IT-2
ENSG00000086619	ERO1B	1	235215101	237281958	5138	31	0.060585	0.000236231	0.00414322	AFR Subclass-EN L6-IT-2
ENSG00000197454	OR2L5	1	247013660	249024276	5360	14	0.044734	0.00131089	0.0185923	AFR Subclass-EN L6-IT-2
ENSG00000286015	ENSG00000286015	1	247681249	249748349	3338	31	0.115122	1.69827e-07	6.03004e-06	AFR Subclass-EN L6-IT-2
ENSG00000229703	LYPD9P	1	247691760	249716755	3297	17	0.0870687	9.44615e-06	0.000239216	AFR Subclass-EN L6-IT-2
ENSG00000067064	IDI1	10	39152	2049119	4469	6	0.020061	0.0357641	0.303412	AFR Subclass-EN L6-IT-2
ENSG00000165568	AKR1E2	10	3786629	5848062	5487	34	0.0262005	0.0170044	0.16477	AFR Subclass-EN L6-IT-2
ENSG00000086475	SEPHS1	10	12317428	14348298	5575	3	0.0387496	0.00289369	0.0367777	AFR Subclass-EN L6-IT-2
ENSG00000165997	ARL5B	10	17659431	19681639	5676	9	0.0180472	0.0463701	0.372538	AFR Subclass-EN L6-IT-2
ENSG00000204740	MALRD1	10	18048801	20790401	7995	46	0.210054	3.51935e-13	3.80202e-11	AFR Subclass-EN L6-IT-2
ENSG00000283709	FAM238C	10	25931206	27944418	5005	102	0.126609	4.68734e-08	1.83077e-06	AFR Subclass-EN L6-IT-2
ENSG00000107890	ANKRD26	10	25973793	28100494	5272	37	0.0414831	0.00256032	0.0331755	AFR Subclass-EN L6-IT-2
ENSG00000120539	MASTL	10	26154824	28187953	4930	20	0.0411869	0.00192323	0.0259713	AFR Subclass-EN L6-IT-2
ENSG00000224597	SVIL-AS1	10	28409402	30487745	5350	17	0.116823	1.03398e-07	3.75003e-06	AFR Subclass-EN L6-IT-2
ENSG00000197321	SVIL	10	28457338	30736959	5894	34	0.0738788	4.6522e-05	0.000982185	AFR Subclass-EN L6-IT-2
ENSG00000271335	CCNY-AS1	10	34314552	36336401	4597	5	0.0293681	0.0106866	0.11273	AFR Subclass-EN L6-IT-2
ENSG00000169826	CSGALNACT2	10	42138445	44185302	2443	75	0.0580421	0.00031341	0.00530447	AFR Subclass-EN L6-IT-2
ENSG00000204177	BMS1P1	10	45786674	47811989	792	30	0.0493892	0.000650406	0.0102083	AFR Subclass-EN L6-IT-2
ENSG00000254929	ENSG00000254929	10	46517816	48553514	1342	21	0.0557419	0.000328335	0.00551114	AFR Subclass-EN L6-IT-2
ENSG00000072422	RHOBTB1	10	59869438	62001440	4874	62	0.0349239	0.0054591	0.0635747	AFR Subclass-EN L6-IT-2
ENSG00000183346	CABCOCO1	10	60662929	62766766	4706	86	0.18987	7.70808e-12	6.11528e-10	AFR Subclass-EN L6-IT-2
ENSG00000285837	ENSG00000285837	10	61374192	63672011	4637	19	0.198548	2.88375e-12	2.61468e-10	AFR Subclass-EN L6-IT-2
ENSG00000238280	ENSG00000238280	10	61682652	63805887	4293	21	0.0345068	0.00526154	0.0616985	AFR Subclass-EN L6-IT-2
ENSG00000148634	HERC4	10	66921899	69075301	4926	31	0.179826	3.89029e-11	2.61628e-09	AFR Subclass-EN L6-IT-2
ENSG00000138346	DNA2	10	67414064	69472121	4860	128	0.0263767	0.0165795	0.161579	AFR Subclass-EN L6-IT-2
ENSG00000107719	PALD1	10	69478767	71568450	6144	19	0.044375	0.00153207	0.0213459	AFR Subclass-EN L6-IT-2
ENSG00000166295	ANAPC16	10	71216000	73235860	4747	73	0.0662181	0.000115809	0.00221895	AFR Subclass-EN L6-IT-2
ENSG00000182180	MRPS16	10	72248843	74252693	3250	16	0.137231	5.85049e-09	2.71286e-07	AFR Subclass-EN L6-IT-2
ENSG00000156042	CFAP70	10	72253759	74358859	3435	12	0.0245836	0.0204875	0.192283	AFR Subclass-EN L6-IT-2
ENSG00000176986	SEC24C	10	72744372	74772161	3079	33	0.0258354	0.0176454	0.169847	AFR Subclass-EN L6-IT-2
ENSG00000156110	ADK	10	73151202	75709963	3917	3	0.0288599	0.0119415	0.123615	AFR Subclass-EN L6-IT-2
ENSG00000156671	SAMD8	10	74099586	76182123	3401	27	0.057745	0.000288904	0.00498949	AFR Subclass-EN L6-IT-2
ENSG00000148655	LRMDA	10	74431624	77560168	5643	35	0.039317	0.00286506	0.0364595	AFR Subclass-EN L6-IT-2
ENSG00000225484	NUTM2B-AS1	10	78661394	80826594	4839	54	0.0842346	1.13736e-05	0.000283781	AFR Subclass-EN L6-IT-2
ENSG00000122359	ANXA11	10	79150889	81205572	4747	27	0.126324	2.96797e-08	1.17733e-06	AFR Subclass-EN L6-IT-2
ENSG00000122375	OPN4	10	85654547	87666848	3829	36	0.238068	5.05364e-15	7.22813e-13	AFR Subclass-EN L6-IT-2
ENSG00000122367	LDB3	10	85668507	87736072	3974	17	0.105471	7.52257e-07	2.30791e-05	AFR Subclass-EN L6-IT-2
ENSG00000184719	RNLS	10	87273864	89584530	4025	41	0.0228159	0.0251127	0.226684	AFR Subclass-EN L6-IT-2
ENSG00000165338	HECTD2	10	90409280	92514829	4007	201	0.0193985	0.0395159	0.329462	AFR Subclass-EN L6-IT-2
ENSG00000224934	ENSG00000224934	10	98430919	100463259	4272	15	0.0212385	0.0307337	0.268128	AFR Subclass-EN L6-IT-2
ENSG00000119929	CUTC	10	98702558	100756134	4097	77	0.0342526	0.00604364	0.0691919	AFR Subclass-EN L6-IT-2
ENSG00000095485	CWF19L1	10	99232298	101267680	4293	34	0.0529863	0.000519832	0.00835268	AFR Subclass-EN L6-IT-2
ENSG00000196072	BLOC1S2	10	99273280	101286680	4305	157	0.0269412	0.0142993	0.143063	AFR Subclass-EN L6-IT-2
ENSG00000138111	MFSD13A	10	101461395	103477045	2633	32	0.0983063	2.02475e-06	5.75948e-05	AFR Subclass-EN L6-IT-2
ENSG00000148798	INA	10	102277138	104290346	3468	2	0.0177084	0.0398397	0.330803	AFR Subclass-EN L6-IT-2
ENSG00000065621	GSTO2	10	103268873	105304950	4477	14	0.245645	1.81245e-15	2.96862e-13	AFR Subclass-EN L6-IT-2
ENSG00000156395	SORCS3	10	103641290	106265242	6194	19	0.0623238	0.000166138	0.00306752	AFR Subclass-EN L6-IT-2
ENSG00000108039	XPNPEP1	10	108864766	110923553	4892	2	0.0757242	3.22058e-05	0.000715995	AFR Subclass-EN L6-IT-2
ENSG00000119950	MXI1	10	109207605	111287365	4631	98	0.0414108	0.00245389	0.0320299	AFR Subclass-EN L6-IT-2
ENSG00000165868	HSPA12A	10	115671192	117850251	4577	32	0.0676517	7.11079e-05	0.00143845	AFR Subclass-EN L6-IT-2
ENSG00000188316	ENO4	10	115849499	117911788	4107	45	0.0196939	0.0370603	0.312581	AFR Subclass-EN L6-IT-2
ENSG00000229272	ENSG00000229272	10	117784563	120029544	4281	4	0.0189544	0.0425925	0.348531	AFR Subclass-EN L6-IT-2
ENSG00000183605	SFXN4	10	118140767	120165714	4066	18	0.104828	1.02009e-06	3.03785e-05	AFR Subclass-EN L6-IT-2
ENSG00000227165	WDR11-AS1	10	119759898	121851457	5064	20	0.131523	1.96696e-08	8.11969e-07	AFR Subclass-EN L6-IT-2
ENSG00000120008	WDR11	10	119851305	121909524	5143	34	0.154047	4.06043e-10	2.39731e-08	AFR Subclass-EN L6-IT-2
ENSG00000226864	ATE1-AS1	10	120928312	122951965	5028	3	0.0199669	0.035541	0.301771	AFR Subclass-EN L6-IT-2
ENSG00000107902	LHPP	10	123461823	125617888	5193	163	0.0339918	0.00540793	0.0631962	AFR Subclass-EN L6-IT-2
ENSG00000188690	UROS	10	124784980	126823258	5084	14	0.15714	8.14032e-10	4.44435e-08	AFR Subclass-EN L6-IT-2
ENSG00000107949	BCCIP	10	124823546	126853695	5118	63	0.0322615	0.00724762	0.0804367	AFR Subclass-EN L6-IT-2
ENSG00000148848	ADAM12	10	125012381	127388477	5869	6	0.0186961	0.0416024	0.342443	AFR Subclass-EN L6-IT-2
ENSG00000255284	ENSG00000255284	11	0	1784297	3695	16	0.0586293	0.000310932	0.00527132	AFR Subclass-EN L6-IT-2
ENSG00000174672	BRSK2	11	389899	2462689	4737	14	0.0613864	9.43644e-05	0.00184708	AFR Subclass-EN L6-IT-2
ENSG00000021762	OSBPL5	11	2087107	4166739	4538	35	0.0477417	0.000655784	0.0102611	AFR Subclass-EN L6-IT-2
ENSG00000283977	ENSG00000283977	11	5481485	7508978	5703	72	0.0358289	0.00370232	0.0453007	AFR Subclass-EN L6-IT-2
ENSG00000166387	PPFIBP2	11	6513298	8657127	5710	45	0.0960926	1.79883e-06	5.17481e-05	AFR Subclass-EN L6-IT-2
ENSG00000166436	TRIM66	11	7612037	9682694	4413	67	0.0233684	0.0224949	0.208048	AFR Subclass-EN L6-IT-2
ENSG00000166444	DENND2B	11	7693351	9910951	4693	4	0.063914	0.000153564	0.00286136	AFR Subclass-EN L6-IT-2
ENSG00000133789	SWAP70	11	8664077	10752993	4159	124	0.0721238	4.81244e-05	0.00101181	AFR Subclass-EN L6-IT-2
ENSG00000177112	IRAG1-AS1	11	9541258	11599936	4842	26	0.223082	5.06196e-14	6.2688e-12	AFR Subclass-EN L6-IT-2
ENSG00000197702	PARVA	11	11377563	13535356	5557	8	0.0413757	0.00215339	0.0286226	AFR Subclass-EN L6-IT-2
ENSG00000262655	SPON1	11	12962723	15268133	4447	22	0.103849	7.39927e-07	2.27696e-05	AFR Subclass-EN L6-IT-2
ENSG00000166689	PLEKHA7	11	15777297	18014414	4194	58	0.0252841	0.0182882	0.174546	AFR Subclass-EN L6-IT-2
ENSG00000110700	RPS13	11	16074388	18077715	3710	29	0.0183728	0.0451754	0.364671	AFR Subclass-EN L6-IT-2
ENSG00000188211	NCR3LG1	11	16351800	18377341	4124	3	0.0404914	0.0027656	0.0353267	AFR Subclass-EN L6-IT-2
ENSG00000287898	ENSG00000287898	11	16476595	18492367	4193	16	0.0610098	0.000220191	0.0039208	AFR Subclass-EN L6-IT-2
ENSG00000110786	PTPN5	11	17727928	19792721	4395	21	0.0237631	0.0235751	0.216069	AFR Subclass-EN L6-IT-2
ENSG00000254532	ENSG00000254532	11	29044053	31322988	4298	47	0.386258	5.12806e-27	5.78616e-24	AFR Subclass-EN L6-IT-2
ENSG00000152219	ARL14EP	11	29323104	31338223	3812	11	0.0216229	0.0288653	0.25401	AFR Subclass-EN L6-IT-2
ENSG00000148950	IMMP1L	11	30432401	32509645	3864	25	0.156148	9.05234e-10	4.88971e-08	AFR Subclass-EN L6-IT-2
ENSG00000149089	APIP	11	33853094	35916379	4197	35	0.188918	8.36553e-12	6.53477e-10	AFR Subclass-EN L6-IT-2
ENSG00000151348	EXT2	11	43095648	45251962	5081	66	0.0380376	0.00317834	0.039847	AFR Subclass-EN L6-IT-2
ENSG00000175264	CHST1	11	44647689	46665622	4156	60	0.0580906	0.000262144	0.00455055	AFR Subclass-EN L6-IT-2
ENSG00000134574	DDB2	11	46214465	48239217	3031	13	0.0339063	0.00652641	0.0736396	AFR Subclass-EN L6-IT-2
ENSG00000109919	MTCH2	11	46617315	48642607	3563	5	0.0188508	0.0426831	0.348991	AFR Subclass-EN L6-IT-2
ENSG00000205035	ENSG00000205035	11	48558546	50810419	4382	25	0.216281	3.09947e-14	3.88582e-12	AFR Subclass-EN L6-IT-2
ENSG00000110048	OSBP	11	58574398	60615774	4467	33	0.0380604	0.00362459	0.0445614	AFR Subclass-EN L6-IT-2
ENSG00000002330	BAD	11	63269830	65284704	3479	67	0.0446081	0.00160304	0.0221783	AFR Subclass-EN L6-IT-2
ENSG00000172922	RNASEH2C	11	64714005	66720818	3027	39	0.113491	3.18306e-07	1.0668e-05	AFR Subclass-EN L6-IT-2
ENSG00000255557	ENSG00000255557	11	64745729	66771585	3004	50	0.0332829	0.00715138	0.0795425	AFR Subclass-EN L6-IT-2
ENSG00000175602	CCDC85B	11	64890673	66891635	2895	46	0.027777	0.0143161	0.143091	AFR Subclass-EN L6-IT-2
ENSG00000175115	PACS1	11	65070272	67244744	2823	31	0.0383674	0.00336968	0.0420899	AFR Subclass-EN L6-IT-2
ENSG00000172613	RAD9A	11	66317871	68398410	2554	13	0.134644	4.20014e-09	1.96555e-07	AFR Subclass-EN L6-IT-2
ENSG00000110075	PPP6R3	11	67460731	69615334	4570	36	0.022576	0.0270261	0.240931	AFR Subclass-EN L6-IT-2
ENSG00000131626	PPFIA1	11	69270690	71385312	5344	36	0.0606853	0.000155723	0.00289098	AFR Subclass-EN L6-IT-2
ENSG00000254604	ENSG00000254604	11	69282367	71363368	5243	17	0.0636153	0.000130988	0.00247706	AFR Subclass-EN L6-IT-2
ENSG00000248671	ALG1L9P	11	70673885	72818238	4814	143	0.160691	5.25907e-10	3.00033e-08	AFR Subclass-EN L6-IT-2
ENSG00000255319	ENPP7P8	11	70711740	72781183	4674	27	0.171123	1.15741e-10	7.48631e-09	AFR Subclass-EN L6-IT-2
ENSG00000168010	ATG16L2	11	71814406	73843674	4000	75	0.0232211	0.0228045	0.209954	AFR Subclass-EN L6-IT-2
ENSG00000214517	PPME1	11	73171267	75254703	4521	142	0.0859362	8.55487e-06	0.000217731	AFR Subclass-EN L6-IT-2
ENSG00000077514	POLD3	11	73493851	75669117	4730	18	0.0615824	0.000181099	0.0032958	AFR Subclass-EN L6-IT-2
ENSG00000166439	RNF169	11	73748849	75842413	4612	23	0.0441596	0.00173506	0.0236503	AFR Subclass-EN L6-IT-2
ENSG00000166435	XRRA1	11	73807739	75949200	4686	28	0.206829	1.80439e-13	2.03595e-11	AFR Subclass-EN L6-IT-2
ENSG00000241170	ENSG00000241170	11	73876286	75920022	4461	34	0.111617	1.5143e-07	5.39568e-06	AFR Subclass-EN L6-IT-2
ENSG00000137492	THAP12	11	75349898	77381132	4382	24	0.0218661	0.0283504	0.250564	AFR Subclass-EN L6-IT-2
ENSG00000078124	ACER3	11	75860859	78026797	4263	11	0.0374586	0.00425378	0.0511209	AFR Subclass-EN L6-IT-2
ENSG00000149269	PAK1	11	76322017	78474635	4633	15	0.0227204	0.025236	0.227595	AFR Subclass-EN L6-IT-2
ENSG00000074201	CLNS1A	11	76514936	78637794	4894	11	0.054657	0.00029463	0.00506256	AFR Subclass-EN L6-IT-2
ENSG00000254459	ENSG00000254459	11	76829654	78872262	4759	11	0.0645676	0.000112106	0.00216432	AFR Subclass-EN L6-IT-2
ENSG00000137513	NARS2	11	77435968	79574874	5123	22	0.145873	3.23781e-09	1.55094e-07	AFR Subclass-EN L6-IT-2
ENSG00000287912	ENSG00000287912	11	80175201	82431520	6536	11	0.024269	0.0219389	0.20402	AFR Subclass-EN L6-IT-2
ENSG00000245832	MIR4300HG	11	80821272	83718299	8208	18	0.0272529	0.0143754	0.143271	AFR Subclass-EN L6-IT-2
ENSG00000149196	HIKESHI	11	85302211	87345943	4438	10	0.0513978	0.000645083	0.0101406	AFR Subclass-EN L6-IT-2
ENSG00000166575	TMEM135	11	86037844	88328824	5114	30	0.0258303	0.0172228	0.166252	AFR Subclass-EN L6-IT-2
ENSG00000077616	NAALAD2	11	89131515	91192894	179	16	0.0245306	0.0215067	0.200736	AFR Subclass-EN L6-IT-2
ENSG00000165323	FAT3	11	91224818	93896473	6905	14	0.0209555	0.0322201	0.278939	AFR Subclass-EN L6-IT-2
ENSG00000166004	CEP295	11	92661682	94730358	5421	34	0.0783489	2.22808e-05	0.000516579	AFR Subclass-EN L6-IT-2
ENSG00000152404	CWF19L2	11	106326345	108457844	4662	27	0.0265385	0.015271	0.151147	AFR Subclass-EN L6-IT-2
ENSG00000178105	DDX10	11	107665069	109940927	4615	27	0.161491	5.00531e-10	2.87169e-08	AFR Subclass-EN L6-IT-2
ENSG00000185742	C11orf87	11	108422190	110429167	3974	79	0.0384947	0.00352152	0.0437176	AFR Subclass-EN L6-IT-2
ENSG00000204381	LAYN	11	110540280	112561745	4061	21	0.0188815	0.0330102	0.284083	AFR Subclass-EN L6-IT-2
ENSG00000150787	PTS	11	111226367	113269955	4129	37	0.0564249	0.000404154	0.00667346	AFR Subclass-EN L6-IT-2
ENSG00000149292	TTC12	11	112314579	114383544	4678	30	0.280026	9.4592e-18	2.14564e-15	AFR Subclass-EN L6-IT-2
ENSG00000235910	APOA1-AS	11	115836117	117856018	4508	35	0.0261758	0.015349	0.151771	AFR Subclass-EN L6-IT-2
ENSG00000177103	DSCAML1	11	116427772	118817525	5032	36	0.0290921	0.00979372	0.10447	AFR Subclass-EN L6-IT-2
ENSG00000177098	SCN4B	11	117133377	119152888	3995	45	0.0387002	0.00365527	0.0448843	AFR Subclass-EN L6-IT-2
ENSG00000286044	ENSG00000286044	11	120674261	122928976	4705	53	0.0724776	4.95401e-05	0.00103514	AFR Subclass-EN L6-IT-2
ENSG00000255248	MIR100HG	11	121028325	123556721	5278	63	0.121469	8.87544e-08	3.26558e-06	AFR Subclass-EN L6-IT-2
ENSG00000166261	ZNF202	11	122723914	124741675	5359	40	0.0398697	0.00292478	0.0370352	AFR Subclass-EN L6-IT-2
ENSG00000064309	CDON	11	124955796	127063335	5055	36	0.0713343	3.79674e-05	0.000827117	AFR Subclass-EN L6-IT-2
ENSG00000120451	SNX19	11	129866250	131916479	5259	19	0.0734823	3.80368e-05	0.000827117	AFR Subclass-EN L6-IT-2
ENSG00000255545	B3GAT1-DT	11	133412284	135505665	4474	25	0.0692689	8.23213e-05	0.00164238	AFR Subclass-EN L6-IT-2
ENSG00000256150	ITFG2-AS1	12	1695765	3812902	4907	45	0.0301288	0.00951729	0.102165	AFR Subclass-EN L6-IT-2
ENSG00000011105	TSPAN9	12	2077355	4286564	5089	20	0.0444319	0.0016889	0.0231767	AFR Subclass-EN L6-IT-2
ENSG00000255920	CCND2-AS1	12	3247981	5276252	4640	17	0.0208819	0.0337604	0.28907	AFR Subclass-EN L6-IT-2
ENSG00000255639	ENSG00000255639	12	3649101	5774184	4807	4	0.0395734	0.00248543	0.0323584	AFR Subclass-EN L6-IT-2
ENSG00000286895	ENSG00000286895	12	7243147	9342048	4055	40	0.0398293	0.00305123	0.0383955	AFR Subclass-EN L6-IT-2
ENSG00000284634	ENSG00000284634	12	8448295	10658392	5185	24	0.0501807	0.000872687	0.0132468	AFR Subclass-EN L6-IT-2
ENSG00000134539	KLRD1	12	9226058	11329608	5041	82	0.045959	0.00140988	0.01983	AFR Subclass-EN L6-IT-2
ENSG00000275119	ENSG00000275119	12	10212219	12251389	4596	17	0.135666	7.01287e-09	3.20791e-07	AFR Subclass-EN L6-IT-2
ENSG00000247157	LINC01252	12	10548030	12590369	4482	6	0.16171	5.399e-10	3.04593e-08	AFR Subclass-EN L6-IT-2
ENSG00000139083	ETV6	12	10649674	12895377	4676	4	0.0266124	0.0155683	0.15364	AFR Subclass-EN L6-IT-2
ENSG00000178878	APOLD1	12	11725917	13829975	4406	13	0.0717104	3.20321e-05	0.000714914	AFR Subclass-EN L6-IT-2
ENSG00000023697	DERA	12	14911302	17037381	3920	23	0.0560716	0.00030778	0.00524414	AFR Subclass-EN L6-IT-2
ENSG00000139154	AEBP2	12	18404045	20720801	5593	46	0.104139	9.70932e-07	2.9085e-05	AFR Subclass-EN L6-IT-2
ENSG00000256287	LINC02398	12	19014780	21098868	5337	9	0.0340896	0.00573156	0.0662915	AFR Subclass-EN L6-IT-2
ENSG00000118308	IRAG2	12	24004342	26108334	4806	42	0.026009	0.0167002	0.162133	AFR Subclass-EN L6-IT-2
ENSG00000205707	ETFRF1	12	24195216	26209645	4640	64	0.0797704	2.09188e-05	0.000489035	AFR Subclass-EN L6-IT-2
ENSG00000165935	SMCO2	12	26466810	28502185	4292	9	0.0699185	5.8038e-05	0.00119307	AFR Subclass-EN L6-IT-2
ENSG00000165966	PDZRN4	12	40188320	42574745	3268	23	0.0188802	0.0417838	0.343019	AFR Subclass-EN L6-IT-2
ENSG00000257239	ENSG00000257239	12	40829898	42932592	4080	43	0.427173	1.84155e-30	3.11683e-27	AFR Subclass-EN L6-IT-2
ENSG00000134291	TMEM106C	12	46963569	48968878	4532	39	0.0993633	1.87974e-06	5.37712e-05	AFR Subclass-EN L6-IT-2
ENSG00000257735	ENSG00000257735	12	47350945	49442411	4192	5	0.0436684	0.00181839	0.0246868	AFR Subclass-EN L6-IT-2
ENSG00000123352	SPATS2	12	48366584	50527425	3613	29	0.162593	3.51675e-10	2.11317e-08	AFR Subclass-EN L6-IT-2
ENSG00000139624	CERS5	12	49129289	51167533	3628	33	0.109883	4.5644e-07	1.48562e-05	AFR Subclass-EN L6-IT-2
ENSG00000139631	CSAD	12	52157663	54180925	4732	13	0.0257945	0.0166944	0.162133	AFR Subclass-EN L6-IT-2
ENSG00000135424	ITGA7	12	54684568	56716043	4176	79	0.0292992	0.0113159	0.118101	AFR Subclass-EN L6-IT-2
ENSG00000197728	RPS26	12	55041351	57044697	3707	33	0.243086	3.70215e-15	5.52873e-13	AFR Subclass-EN L6-IT-2
ENSG00000135407	AVIL	12	56797376	58818704	3979	7	0.0203148	0.0324864	0.280672	AFR Subclass-EN L6-IT-2
ENSG00000177990	DPY19L2	12	62558913	64668939	4149	89	0.256272	1.65515e-16	3.1126e-14	AFR Subclass-EN L6-IT-2
ENSG00000248995	LINC02231	12	63920845	65982524	3739	11	0.0569241	0.000399938	0.0066254	AFR Subclass-EN L6-IT-2
ENSG00000257815	PRANCR	12	68901918	71243379	5472	103	0.134934	1.49708e-08	6.30752e-07	AFR Subclass-EN L6-IT-2
ENSG00000166006	KCNC2	12	74040077	76209839	4832	80	0.0618777	0.000205685	0.00369034	AFR Subclass-EN L6-IT-2
ENSG00000258225	ENSG00000258225	12	77052181	79091737	4320	61	0.0281195	0.0129464	0.132398	AFR Subclass-EN L6-IT-2
ENSG00000111058	ACSS3	12	79936414	82261210	4726	29	0.0253515	0.0183408	0.174822	AFR Subclass-EN L6-IT-2
ENSG00000133773	CCDC59	12	81223681	83358805	4143	10	0.0493894	0.000908671	0.0136907	AFR Subclass-EN L6-IT-2
ENSG00000179104	TMTC2	12	81686880	84134870	5481	53	0.334235	1.79795e-22	9.12911e-20	AFR Subclass-EN L6-IT-2
ENSG00000182050	MGAT4C	12	84955666	87838904	5521	48	0.0881086	5.13322e-06	0.00013435	AFR Subclass-EN L6-IT-2
ENSG00000198707	CEP290	12	87049016	89142099	3494	18	0.0983669	2.36062e-06	6.62214e-05	AFR Subclass-EN L6-IT-2
ENSG00000271614	ATP2B1-AS1	12	88708959	90712590	3166	33	0.0332665	0.00683285	0.0765023	AFR Subclass-EN L6-IT-2
ENSG00000111144	LTA4H	12	95000753	97043520	4651	5	0.0571251	0.000290113	0.00500186	AFR Subclass-EN L6-IT-2
ENSG00000258131	ENSG00000258131	12	95985656	98185609	4575	10	0.0690161	8.63536e-05	0.00170607	AFR Subclass-EN L6-IT-2
ENSG00000120860	WASHC3	12	101012840	103062149	3999	39	0.0294166	0.0107405	0.113025	AFR Subclass-EN L6-IT-2
ENSG00000166111	SVOP	12	107907741	110021068	4656	48	0.0468398	0.00120729	0.0173409	AFR Subclass-EN L6-IT-2
ENSG00000111344	RASAL1	12	112098819	114136239	4068	56	0.073899	4.20543e-05	0.000902878	AFR Subclass-EN L6-IT-2
ENSG00000151176	PLBD2	12	112358566	114391629	4382	10	0.0309657	0.00771133	0.0847495	AFR Subclass-EN L6-IT-2
ENSG00000174989	FBXW8	12	115910950	118031148	4498	19	0.0251723	0.0183688	0.174822	AFR Subclass-EN L6-IT-2
ENSG00000088992	TESC	12	116038923	118099479	4535	26	0.199431	2.35487e-12	2.15438e-10	AFR Subclass-EN L6-IT-2
ENSG00000089041	P2RX7	12	120132819	122188032	4107	21	0.247094	8.35092e-16	1.39022e-13	AFR Subclass-EN L6-IT-2
ENSG00000286248	ENSG00000286248	12	120177919	122191477	4028	11	0.0459669	0.00117716	0.0169561	AFR Subclass-EN L6-IT-2
ENSG00000130783	CCDC62	12	121774526	123827528	4010	2	0.0177081	0.0490633	0.389553	AFR Subclass-EN L6-IT-2
ENSG00000150967	ABCB9	12	121920951	123981649	4097	36	0.0455416	0.00154976	0.0215291	AFR Subclass-EN L6-IT-2
ENSG00000130921	C12orf65	12	122233385	124258079	3967	64	0.0269441	0.0117226	0.121623	AFR Subclass-EN L6-IT-2
ENSG00000111364	DDX55	12	122602077	124620943	3985	5	0.0472988	0.00127084	0.018151	AFR Subclass-EN L6-IT-2
ENSG00000197653	DNAH10	12	122762188	124935720	4277	24	0.0738341	3.98581e-05	0.000861189	AFR Subclass-EN L6-IT-2
ENSG00000151948	GLT1D1	12	127853427	129984968	5709	9	0.0571504	0.000298357	0.00511793	AFR Subclass-EN L6-IT-2
ENSG00000185684	EP400P1	12	131084283	133131639	4705	24	0.0840189	1.24852e-05	0.000306992	AFR Subclass-EN L6-IT-2
ENSG00000185163	DDX51	12	131136594	133144319	4580	110	0.0664502	0.000107406	0.0020815	AFR Subclass-EN L6-IT-2
ENSG00000182870	GALNT9	12	131196372	133329589	4587	45	0.0479674	0.0010302	0.0152503	AFR Subclass-EN L6-IT-2
ENSG00000198040	ZNF84	12	132037292	134063304	2648	4	0.022545	0.0263662	0.236527	AFR Subclass-EN L6-IT-2
ENSG00000227879	PSPC1P1	13	18201637	20227432	3437	38	0.385419	3.0941e-26	3.14206e-23	AFR Subclass-EN L6-IT-2
ENSG00000237636	ANKRD26P3	13	18262797	20344973	3785	26	0.37775	1.11103e-25	9.40206e-23	AFR Subclass-EN L6-IT-2
ENSG00000121741	ZMYM2	13	18958677	21091829	5404	31	0.0190355	0.0411484	0.340159	AFR Subclass-EN L6-IT-2
ENSG00000032742	IFT88	13	19567138	21691444	4919	38	0.0329969	0.00675761	0.0757434	AFR Subclass-EN L6-IT-2
ENSG00000102678	FGF9	13	20671073	22704498	4361	32	0.046456	0.00129448	0.0184368	AFR Subclass-EN L6-IT-2
ENSG00000262619	LINC00621	13	21859050	23916369	5046	41	0.0221844	0.0276073	0.244849	AFR Subclass-EN L6-IT-2
ENSG00000151849	CENPJ	13	23882279	25922889	5497	43	0.153254	7.38621e-10	4.05443e-08	AFR Subclass-EN L6-IT-2
ENSG00000253771	TPTE2P1	13	23924677	25968487	5506	86	0.400889	1.44364e-28	2.09431e-25	AFR Subclass-EN L6-IT-2
ENSG00000122033	MTIF3	13	26435643	28450591	4905	40	0.0252638	0.0179998	0.172442	AFR Subclass-EN L6-IT-2
ENSG00000122042	UBL3	13	28764371	30850617	4979	36	0.0423291	0.00232409	0.0305319	AFR Subclass-EN L6-IT-2
ENSG00000102781	KATNAL1	13	29202630	31307551	5003	129	0.0578809	0.000308536	0.00524821	AFR Subclass-EN L6-IT-2
ENSG00000133119	RFC3	13	32818069	34966558	5373	11	0.0324319	0.00791828	0.0864625	AFR Subclass-EN L6-IT-2
ENSG00000133110	POSTN	13	36562583	38598844	4644	42	0.0737129	4.9426e-05	0.00103489	AFR Subclass-EN L6-IT-2
ENSG00000168852	TPTE2P5	13	39812309	41921749	4196	46	0.0384436	0.00341599	0.042616	AFR Subclass-EN L6-IT-2
ENSG00000288598	ENSG00000288598	13	40517168	42590462	3978	4	0.0762021	3.67627e-05	0.000804581	AFR Subclass-EN L6-IT-2
ENSG00000102780	DGKH	13	41040036	43256578	4457	3	0.0465006	0.00108932	0.0159626	AFR Subclass-EN L6-IT-2
ENSG00000151773	CCDC122	13	42823909	44879740	3866	20	0.079917	2.23672e-05	0.0005174	AFR Subclass-EN L6-IT-2
ENSG00000170919	TPT1-AS1	13	44341345	46417975	4098	43	0.10674	4.83136e-07	1.5625e-05	AFR Subclass-EN L6-IT-2
ENSG00000123179	EBPL	13	48660674	50691486	4010	19	0.0784611	2.01621e-05	0.00047505	AFR Subclass-EN L6-IT-2
ENSG00000136104	RNASEH2B	13	49909747	52024120	3895	33	0.249992	1.16477e-16	2.31926e-14	AFR Subclass-EN L6-IT-2
ENSG00000136100	VPS36	13	51412602	53450634	3811	2	0.0294322	0.0103232	0.109314	AFR Subclass-EN L6-IT-2
ENSG00000234527	PCDH9-AS1	13	65303871	67323561	4249	57	0.0341377	0.00552853	0.064236	AFR Subclass-EN L6-IT-2
ENSG00000276644	DACH1	13	70437966	72867204	5176	34	0.173437	3.42918e-11	2.32155e-09	AFR Subclass-EN L6-IT-2
ENSG00000204899	MZT1	13	71708367	73727629	4797	2	0.0316058	0.00781242	0.0856751	AFR Subclass-EN L6-IT-2
ENSG00000188243	COMMD6	13	74525214	76549439	4535	33	0.136304	8.66674e-09	3.86012e-07	AFR Subclass-EN L6-IT-2
ENSG00000261553	ENSG00000261553	13	74549773	76807120	4739	38	0.0506277	0.000688512	0.0107073	AFR Subclass-EN L6-IT-2
ENSG00000261105	LMO7-AS1	13	74604700	76635994	4437	6	0.0831041	1.50656e-05	0.000363399	AFR Subclass-EN L6-IT-2
ENSG00000286746	ENSG00000286746	13	79697177	82017737	455	9	0.0359344	0.00458748	0.0547425	AFR Subclass-EN L6-IT-2
ENSG00000234660	LINC00440	13	88181324	90280240	5410	91	0.224886	5.15951e-14	6.31263e-12	AFR Subclass-EN L6-IT-2
ENSG00000232885	GPC5-AS2	13	91339794	93379536	4925	38	0.0317069	0.00639403	0.0724681	AFR Subclass-EN L6-IT-2
ENSG00000102580	DNAJC3	13	94677139	96794988	4725	39	0.0300054	0.0103573	0.109561	AFR Subclass-EN L6-IT-2
ENSG00000139793	MBNL2	13	96221434	98394120	4525	72	0.0379993	0.00356475	0.044039	AFR Subclass-EN L6-IT-2
ENSG00000152767	FARP1	13	97142562	99455176	5167	16	0.0437042	0.00165052	0.0227731	AFR Subclass-EN L6-IT-2
ENSG00000250878	METTL21EP	13	101880099	103896033	5181	3	0.0857981	1.00803e-05	0.000254008	AFR Subclass-EN L6-IT-2
ENSG00000272274	LINC00551	13	105568261	107716679	5265	80	0.313133	1.49972e-20	4.47932e-18	AFR Subclass-EN L6-IT-2
ENSG00000150401	DCUN1D2	13	112455819	114490951	4316	10	0.0260545	0.0166287	0.161902	AFR Subclass-EN L6-IT-2
ENSG00000283361	CFAP97D2	13	113154691	115223084	2604	29	0.0988196	1.86768e-06	5.3577e-05	AFR Subclass-EN L6-IT-2
ENSG00000092094	OSGEP	14	19446401	21455089	3591	41	0.134945	1.50312e-08	6.30752e-07	AFR Subclass-EN L6-IT-2
ENSG00000092068	SLC7A8	14	22125295	24183674	4443	116	0.142323	4.55345e-09	2.12112e-07	AFR Subclass-EN L6-IT-2
ENSG00000215256	DHRS4-AS1	14	22938219	25052555	4308	67	0.237864	4.46627e-15	6.47928e-13	AFR Subclass-EN L6-IT-2
ENSG00000129521	EGLN3	14	32924227	35462774	5704	10	0.124593	6.09219e-08	2.3258e-06	AFR Subclass-EN L6-IT-2
ENSG00000092020	PPP2R3C	14	34085467	36122517	4521	38	0.0618328	0.000193108	0.00348315	AFR Subclass-EN L6-IT-2
ENSG00000100916	BRMS1L	14	34826338	36932325	4343	13	0.144086	2.74657e-09	1.3417e-07	AFR Subclass-EN L6-IT-2
ENSG00000150527	MIA2	14	38230231	40388513	5123	51	0.0613694	0.000171995	0.00316415	AFR Subclass-EN L6-IT-2
ENSG00000258526	ENSG00000258526	14	38432599	41390547	7609	16	0.159149	4.60305e-10	2.65591e-08	AFR Subclass-EN L6-IT-2
ENSG00000100442	FKBP3	14	44115599	46135319	4173	4	0.0235587	0.0231479	0.212346	AFR Subclass-EN L6-IT-2
ENSG00000165502	RPL36AL	14	48618530	50620626	4212	96	0.103234	7.71742e-07	2.34642e-05	AFR Subclass-EN L6-IT-2
ENSG00000100479	POLE2	14	48643555	50688422	4359	10	0.0458134	0.00152483	0.0213287	AFR Subclass-EN L6-IT-2
ENSG00000139921	TMX1	14	50240162	52257655	5017	49	0.0293758	0.0113659	0.118502	AFR Subclass-EN L6-IT-2
ENSG00000139926	FRMD6	14	50489100	52730727	5526	12	0.0555777	0.000387772	0.00645545	AFR Subclass-EN L6-IT-2
ENSG00000258757	ENSG00000258757	14	51640839	53641566	4745	69	0.0264051	0.0159016	0.155719	AFR Subclass-EN L6-IT-2
ENSG00000100519	PSMC6	14	51707178	53728590	4813	29	0.0663707	7.55725e-05	0.00151968	AFR Subclass-EN L6-IT-2
ENSG00000285664	ENSG00000285664	14	51791756	53930185	5142	54	0.0553459	0.000394199	0.0065517	AFR Subclass-EN L6-IT-2
ENSG00000186615	KTN1-AS1	14	54496786	56580888	4832	46	0.0683479	9.44002e-05	0.00184708	AFR Subclass-EN L6-IT-2
ENSG00000139946	PELI2	14	55117814	57301524	4977	46	0.0412312	0.00224889	0.0296976	AFR Subclass-EN L6-IT-2
ENSG00000100592	DAAM1	14	58188646	60371405	3842	49	0.12607	4.78178e-08	1.8605e-06	AFR Subclass-EN L6-IT-2
ENSG00000181619	GPR135	14	58429022	60465342	3750	22	0.134189	5.87933e-09	2.71385e-07	AFR Subclass-EN L6-IT-2
ENSG00000126790	L3HYPDH	14	58460363	60484408	3750	32	0.0703065	3.59241e-05	0.000789631	AFR Subclass-EN L6-IT-2
ENSG00000151838	CCDC175	14	58504539	60576812	3849	19	0.135692	9.61514e-09	4.20869e-07	AFR Subclass-EN L6-IT-2
ENSG00000126773	PCNX4	14	59091911	61169133	3542	51	0.164916	1.46208e-10	9.33802e-09	AFR Subclass-EN L6-IT-2
ENSG00000100614	PPM1A	14	59245752	61299087	3519	42	0.10756	4.42991e-07	1.45115e-05	AFR Subclass-EN L6-IT-2
ENSG00000027075	PRKCH	14	60187559	62550976	4787	47	0.0243028	0.0217791	0.202905	AFR Subclass-EN L6-IT-2
ENSG00000023608	SNAPC1	14	60762420	62796428	4444	35	0.0227032	0.0261121	0.23487	AFR Subclass-EN L6-IT-2
ENSG00000198133	TMEM229B	14	66447084	68533739	3933	3	0.0431378	0.00169188	0.0231863	AFR Subclass-EN L6-IT-2
ENSG00000139985	ADAM21	14	69417107	71460427	4548	23	0.156261	1.09027e-09	5.73664e-08	AFR Subclass-EN L6-IT-2
ENSG00000133997	MED6	14	69581257	71600690	4373	3	0.0332415	0.00665981	0.0749783	AFR Subclass-EN L6-IT-2
ENSG00000133961	NUMB	14	72275107	74458617	5075	40	0.081192	1.69149e-05	0.000403178	AFR Subclass-EN L6-IT-2
ENSG00000187105	HEATR4	14	72478484	74558947	4776	48	0.0806716	1.9017e-05	0.000450157	AFR Subclass-EN L6-IT-2
ENSG00000258603	ENSG00000258603	14	72555115	74633941	4750	33	0.145991	1.74869e-09	8.79109e-08	AFR Subclass-EN L6-IT-2
ENSG00000258891	ENSG00000258891	14	72896164	74938114	4450	20	0.0288262	0.0117252	0.121623	AFR Subclass-EN L6-IT-2
ENSG00000119723	COQ6	14	72949926	74963670	4353	15	0.0212355	0.0319644	0.276961	AFR Subclass-EN L6-IT-2
ENSG00000119688	ABCD4	14	73285269	75303055	4149	10	0.0612826	0.000162412	0.00300418	AFR Subclass-EN L6-IT-2
ENSG00000042317	SPATA7	14	87384924	89470350	5111	81	0.246555	3.73221e-16	6.53458e-14	AFR Subclass-EN L6-IT-2
ENSG00000258959	ENSG00000258959	14	101036315	103066228	4344	26	0.0380501	0.00351733	0.0437176	AFR Subclass-EN L6-IT-2
ENSG00000131323	TRAF3	14	101777449	103911500	4999	7	0.0328666	0.00772124	0.0847667	AFR Subclass-EN L6-IT-2
ENSG00000184916	JAG2	14	104140982	106168824	3373	27	0.0385324	0.00355321	0.0439498	AFR Subclass-EN L6-IT-2
ENSG00000287482	ENSG00000287482	15	24091786	26107469	5284	9	0.0737024	3.17201e-05	0.000709511	AFR Subclass-EN L6-IT-2
ENSG00000206190	ATP10A	15	24677271	26865184	5653	40	0.0213198	0.0312259	0.271489	AFR Subclass-EN L6-IT-2
ENSG00000206149	HERC2P9	15	27589492	29685264	3559	20	0.0379408	0.00406396	0.0493065	AFR Subclass-EN L6-IT-2
ENSG00000034053	APBA2	15	27884483	30118315	3612	45	0.0212523	0.0310601	0.270279	AFR Subclass-EN L6-IT-2
ENSG00000198690	FAN1	15	29890559	31943108	2987	13	0.0791946	2.56984e-05	0.000586444	AFR Subclass-EN L6-IT-2
ENSG00000021776	AQR	15	33851782	35969742	4379	17	0.102112	1.27412e-06	3.73951e-05	AFR Subclass-EN L6-IT-2
ENSG00000248079	DPH6-DT	15	34546154	36860199	4916	30	0.0869016	2.58729e-06	7.17868e-05	AFR Subclass-EN L6-IT-2
ENSG00000259345	ENSG00000259345	15	37865322	40427195	6053	68	0.450303	5.23285e-33	1.06279e-29	AFR Subclass-EN L6-IT-2
ENSG00000259536	ENSG00000259536	15	39488041	41558019	4353	20	0.0581008	0.000315292	0.00531859	AFR Subclass-EN L6-IT-2
ENSG00000128891	CCDC32	15	39528683	41565057	4299	46	0.111477	2.92486e-07	9.90064e-06	AFR Subclass-EN L6-IT-2
ENSG00000137824	RMDN3	15	39735884	41755851	3909	8	0.0937762	2.70909e-06	7.47576e-05	AFR Subclass-EN L6-IT-2
ENSG00000103978	TMEM87A	15	41210447	43273584	3980	30	0.0428549	0.00203545	0.0273413	AFR Subclass-EN L6-IT-2
ENSG00000285080	ENSG00000285080	15	42106225	44185779	3187	52	0.0884452	4.25481e-06	0.000112814	AFR Subclass-EN L6-IT-2
ENSG00000168803	ADAL	15	42330672	44354569	2929	78	0.126976	4.49084e-08	1.76079e-06	AFR Subclass-EN L6-IT-2
ENSG00000237289	CKMT1B	15	42593054	44604901	2697	66	0.252941	8.57786e-17	1.74216e-14	AFR Subclass-EN L6-IT-2
ENSG00000284772	ENSG00000284772	15	42614208	44632283	2715	10	0.0937373	1.93859e-06	5.52987e-05	AFR Subclass-EN L6-IT-2
ENSG00000166762	CATSPER2	15	42628503	44668118	2760	20	0.206484	3.7246e-13	3.9814e-11	AFR Subclass-EN L6-IT-2
ENSG00000137770	CTDSPL2	15	43427622	45529038	3236	38	0.0220371	0.0287708	0.253398	AFR Subclass-EN L6-IT-2
ENSG00000185880	TRIM69	15	43728988	45767829	3554	23	0.184349	5.33689e-12	4.37066e-10	AFR Subclass-EN L6-IT-2
ENSG00000259520	ENSG00000259520	15	44235930	46279251	4129	32	0.485957	1.12963e-36	3.82379e-33	AFR Subclass-EN L6-IT-2
ENSG00000171763	SPATA5L1	15	44402336	46421415	4161	83	0.0281706	0.00903637	0.097208	AFR Subclass-EN L6-IT-2
ENSG00000259200	ENSG00000259200	15	44705078	46931069	4737	67	0.079178	2.39432e-05	0.000548855	AFR Subclass-EN L6-IT-2
ENSG00000137872	SEMA6D	15	46184101	48774228	5160	14	0.0917409	3.71424e-06	9.95201e-05	AFR Subclass-EN L6-IT-2
ENSG00000166262	FAM227B	15	48326962	50620929	4716	19	0.0403328	0.00267511	0.0343174	AFR Subclass-EN L6-IT-2
ENSG00000244879	GABPB1-AS1	15	49354959	51372202	4615	23	0.402052	3.41426e-28	4.33398e-25	AFR Subclass-EN L6-IT-2
ENSG00000138594	TMOD3	15	50829628	52947295	4891	4	0.0183518	0.0462631	0.371973	AFR Subclass-EN L6-IT-2
ENSG00000181827	RFX7	15	55087280	57245082	4688	42	0.0783101	2.65682e-05	0.000603581	AFR Subclass-EN L6-IT-2
ENSG00000157470	FAM81A	15	58372693	60523555	5168	12	0.0323454	0.0062674	0.0712715	AFR Subclass-EN L6-IT-2
ENSG00000185088	RPS27L	15	62125872	64158021	4514	32	0.0326246	0.00795029	0.0866258	AFR Subclass-EN L6-IT-2
ENSG00000138613	APH1B	15	62276018	64309126	4522	10	0.0262364	0.0165765	0.161579	AFR Subclass-EN L6-IT-2
ENSG00000166797	CIAO2A	15	63072565	65093857	4154	5	0.0178233	0.0466787	0.373835	AFR Subclass-EN L6-IT-2
ENSG00000103671	TRIP4	15	63387748	65455303	4047	34	0.0294996	0.0108097	0.113519	AFR Subclass-EN L6-IT-2
ENSG00000166839	ANKDD1A	15	63911902	65958691	3819	49	0.186898	1.45199e-11	1.06079e-09	AFR Subclass-EN L6-IT-2
ENSG00000138604	GLCE	15	68160584	70272217	4596	11	0.21231	1.28071e-13	1.47791e-11	AFR Subclass-EN L6-IT-2
ENSG00000067141	NEO1	15	72051710	74305205	3868	19	0.0219943	0.0286511	0.252562	AFR Subclass-EN L6-IT-2
ENSG00000103855	CD276	15	72683966	74714514	3779	7	0.0247562	0.0185052	0.175462	AFR Subclass-EN L6-IT-2
ENSG00000179335	CLK3	15	73598500	75645414	3420	17	0.0328159	0.00667658	0.0750389	AFR Subclass-EN L6-IT-2
ENSG00000198794	SCAMP5	15	73957219	76021495	3269	48	0.029576	0.0107277	0.113009	AFR Subclass-EN L6-IT-2
ENSG00000169752	NRG4	15	74935969	77059795	3628	14	0.12539	2.57316e-08	1.03563e-06	AFR Subclass-EN L6-IT-2
ENSG00000167202	TBC1D2B	15	76984036	79077724	4728	11	0.0418786	0.00213206	0.0284134	AFR Subclass-EN L6-IT-2
ENSG00000166411	IDH3A	15	77131498	79171945	4678	22	0.0317048	0.00859543	0.0931554	AFR Subclass-EN L6-IT-2
ENSG00000041357	PSMA4	15	77540405	79552417	4867	31	0.0234185	0.0236555	0.216099	AFR Subclass-EN L6-IT-2
ENSG00000166557	TMED3	15	78311112	80427432	5136	1	0.0903703	4.62299e-06	0.000122256	AFR Subclass-EN L6-IT-2
ENSG00000103888	CEMIP	15	79779343	81951776	4871	7	0.0708967	4.90856e-05	0.00102988	AFR Subclass-EN L6-IT-2
ENSG00000188659	SAXO2	15	81262810	83284930	3052	32	0.216322	1.06226e-13	1.23992e-11	AFR Subclass-EN L6-IT-2
ENSG00000259429	UBE2Q2P2	15	81355142	83420075	2989	15	0.194797	1.59244e-12	1.49734e-10	AFR Subclass-EN L6-IT-2
ENSG00000255769	GOLGA2P10	15	81472993	83513950	2871	30	0.0511056	0.000622878	0.00986791	AFR Subclass-EN L6-IT-2
ENSG00000186628	FSD2	15	81755362	83806070	2964	12	0.0860121	1.10157e-05	0.000276207	AFR Subclass-EN L6-IT-2
ENSG00000103942	HOMER2	15	81836946	83986153	3237	20	0.120406	7.72008e-08	2.8717e-06	AFR Subclass-EN L6-IT-2
ENSG00000140600	SH3GL3	15	82447228	84618743	2700	28	0.0708735	6.72471e-05	0.00137127	AFR Subclass-EN L6-IT-2
ENSG00000259609	ENSG00000259609	15	83053113	85080097	3053	24	0.0451686	0.001695	0.0231977	AFR Subclass-EN L6-IT-2
ENSG00000176700	SCAND2P	15	83631451	85647478	3440	19	0.0500698	0.000922557	0.0138588	AFR Subclass-EN L6-IT-2
ENSG00000259295	CSPG4P12	15	84191438	86213905	3752	13	0.0877637	5.28724e-06	0.000138026	AFR Subclass-EN L6-IT-2
ENSG00000255571	MIR9-3HG	15	88361579	90398487	5032	34	0.0289824	0.0110643	0.115833	AFR Subclass-EN L6-IT-2
ENSG00000140519	RHCG	15	88471398	90496589	4983	55	0.0965496	2.47685e-06	6.91e-05	AFR Subclass-EN L6-IT-2
ENSG00000140527	WDR93	15	88690811	90743638	4997	21	0.0239886	0.0221165	0.205295	AFR Subclass-EN L6-IT-2
ENSG00000182054	IDH2	15	89083045	91102477	4892	31	0.031742	0.00763849	0.0841311	AFR Subclass-EN L6-IT-2
ENSG00000173575	CHD2	15	91900189	94027996	5678	16	0.0278842	0.0126187	0.129568	AFR Subclass-EN L6-IT-2
ENSG00000257060	ENSG00000257060	15	92230034	94569483	6248	63	0.340712	1.68378e-22	8.99935e-20	AFR Subclass-EN L6-IT-2
ENSG00000258631	ENSG00000258631	15	92589867	94760886	5765	58	0.255301	2.461e-16	4.54391e-14	AFR Subclass-EN L6-IT-2
ENSG00000258754	LINC01579	15	92718542	95070898	6023	43	0.233111	7.78435e-15	1.054e-12	AFR Subclass-EN L6-IT-2
ENSG00000258476	LINC02207	15	92835490	94878822	5292	7	0.158059	5.48393e-10	3.07676e-08	AFR Subclass-EN L6-IT-2
ENSG00000258785	LINC01580	15	92894431	94984150	5353	17	0.151946	1.30491e-09	6.72658e-08	AFR Subclass-EN L6-IT-2
ENSG00000259475	ENSG00000259475	15	97954149	100105824	5886	106	0.0944803	2.61954e-06	7.24835e-05	AFR Subclass-EN L6-IT-2
ENSG00000182253	SYNM	15	98098217	100135593	5491	18	0.0606735	0.000138453	0.00260851	AFR Subclass-EN L6-IT-2
ENSG00000259363	ENSG00000259363	15	98805793	100916818	6070	181	0.185693	1.21842e-11	9.03142e-10	AFR Subclass-EN L6-IT-2
ENSG00000140470	ADAMTS17	15	98971437	101342005	6888	54	0.288518	1.06748e-18	2.64397e-16	AFR Subclass-EN L6-IT-2
ENSG00000140471	LINS1	15	99559369	101603230	6263	8	0.107899	5.56518e-07	1.77718e-05	AFR Subclass-EN L6-IT-2
ENSG00000184277	TM2D3	15	100621444	102652391	3187	66	0.03232	0.0069116	0.0772987	AFR Subclass-EN L6-IT-2
ENSG00000103148	NPRL3	16	0	1138677	3065	80	0.0494445	0.00090612	0.0136726	AFR Subclass-EN L6-IT-2
ENSG00000007541	PIGQ	16	0	1584109	4311	14	0.0181784	0.0456531	0.367651	AFR Subclass-EN L6-IT-2
ENSG00000287855	ENSG00000287855	16	0	1862843	5022	22	0.0616597	0.000186299	0.00337231	AFR Subclass-EN L6-IT-2
ENSG00000238098	ABCA17P	16	1339150	3426699	4656	48	0.110419	4.85596e-07	1.56547e-05	AFR Subclass-EN L6-IT-2
ENSG00000140992	PDPK1	16	1537979	3603188	4518	48	0.110314	2.43086e-07	8.42504e-06	AFR Subclass-EN L6-IT-2
ENSG00000260565	ERVK13-1	16	1660348	3682379	4401	17	0.170448	2.96784e-11	2.02272e-09	AFR Subclass-EN L6-IT-2
ENSG00000006194	ZNF263	16	2263800	4301401	4408	1	0.0498864	0.000831605	0.0126919	AFR Subclass-EN L6-IT-2
ENSG00000171490	RSL1D1	16	10833850	12851580	6075	24	0.0636256	0.000149168	0.00278457	AFR Subclass-EN L6-IT-2
ENSG00000103512	NOMO1	16	13833721	15896157	2631	22	0.0202419	0.036545	0.308747	AFR Subclass-EN L6-IT-2
ENSG00000183426	NPIPA1	16	13922802	15952060	2455	11	0.0338593	0.00520084	0.0611279	AFR Subclass-EN L6-IT-2
ENSG00000188599	NPIPP1	16	14104312	16123498	2464	29	0.12301	5.58276e-08	2.15562e-06	AFR Subclass-EN L6-IT-2
ENSG00000103222	ABCC1	16	14949138	17143257	2875	8	0.0207427	0.0344135	0.294019	AFR Subclass-EN L6-IT-2
ENSG00000103550	KNOP1	16	18701937	20718235	4078	8	0.0989428	7.25191e-07	2.25021e-05	AFR Subclass-EN L6-IT-2
ENSG00000248124	RRN3P1	16	20796106	22820410	1634	60	0.0940914	3.50931e-06	9.5032e-05	AFR Subclass-EN L6-IT-2
ENSG00000006116	CACNG3	16	23256335	25362412	4369	5	0.0212985	0.0279603	0.247548	AFR Subclass-EN L6-IT-2
ENSG00000262155	LINC02175	16	24066937	26088618	4730	47	0.150521	1.27087e-09	6.58455e-08	AFR Subclass-EN L6-IT-2
ENSG00000103494	RPGRIP1L	16	52598153	54703938	4816	42	0.0374055	0.00353815	0.0438704	AFR Subclass-EN L6-IT-2
ENSG00000159461	AMFR	16	55361452	57425545	4777	21	0.111009	2.3668e-07	8.25941e-06	AFR Subclass-EN L6-IT-2
ENSG00000125124	BBS2	16	55465640	57582667	4752	47	0.0320145	0.00792876	0.0864839	AFR Subclass-EN L6-IT-2
ENSG00000140859	KIFC3	16	56758217	58863053	4918	5	0.146216	3.9335e-09	1.85789e-07	AFR Subclass-EN L6-IT-2
ENSG00000245768	ENSG00000245768	16	57733910	60199395	5450	19	0.0492329	0.000867161	0.0131827	AFR Subclass-EN L6-IT-2
ENSG00000261502	ENSG00000261502	16	62056786	64129654	4136	2	0.034412	0.00564908	0.0654121	AFR Subclass-EN L6-IT-2
ENSG00000183723	CMTM4	16	65614750	67696743	3779	3	0.0176846	0.0470839	0.37619	AFR Subclass-EN L6-IT-2
ENSG00000159593	NAE1	16	65802875	67873256	3509	13	0.0203838	0.033713	0.288908	AFR Subclass-EN L6-IT-2
ENSG00000166595	CIAO2B	16	65932065	67934423	3215	69	0.0463123	0.0012871	0.0183575	AFR Subclass-EN L6-IT-2
ENSG00000205250	E2F4	16	66192155	68198918	2848	4	0.0283215	0.0130428	0.132981	AFR Subclass-EN L6-IT-2
ENSG00000039523	RIPOR1	16	66518418	68546788	2790	47	0.199856	7.84473e-13	7.81012e-11	AFR Subclass-EN L6-IT-2
ENSG00000223496	EXOSC6	16	69246778	71251940	2743	26	0.023466	0.0230934	0.21223	AFR Subclass-EN L6-IT-2
ENSG00000090861	AARS1	16	69251983	71289707	2813	14	0.0222019	0.0286287	0.252562	AFR Subclass-EN L6-IT-2
ENSG00000102984	ZNF821	16	70859680	72895336	2691	9	0.0374029	0.00367938	0.0451258	AFR Subclass-EN L6-IT-2
ENSG00000140830	TXNL4B	16	71044289	73094431	3052	16	0.106931	5.39524e-07	1.72835e-05	AFR Subclass-EN L6-IT-2
ENSG00000261008	LINC01572	16	71236281	73665014	4520	5	0.0515666	0.000503521	0.00814212	AFR Subclass-EN L6-IT-2
ENSG00000261404	PSMD7-DT	16	72943078	75296762	5430	6	0.060073	0.000233177	0.00410383	AFR Subclass-EN L6-IT-2
ENSG00000259972	ENSG00000259972	16	73305127	75335346	4693	161	0.206823	2.7841e-13	3.04006e-11	AFR Subclass-EN L6-IT-2
ENSG00000259992	ENSG00000259992	16	74541399	76608445	5493	14	0.0262437	0.0172165	0.166252	AFR Subclass-EN L6-IT-2
ENSG00000287694	ENSG00000287694	16	75277288	77819624	7831	54	0.148523	2.8913e-09	1.39815e-07	AFR Subclass-EN L6-IT-2
ENSG00000259995	ENSG00000259995	16	75736342	77928169	6948	58	0.0255653	0.0176321	0.169847	AFR Subclass-EN L6-IT-2
ENSG00000171724	VAT1L	16	76788564	78980107	8495	29	0.0463475	0.0014138	0.0198577	AFR Subclass-EN L6-IT-2
ENSG00000166558	SLC38A8	16	83009667	85042795	7827	64	0.111292	2.52756e-07	8.7008e-06	AFR Subclass-EN L6-IT-2
ENSG00000103168	TAF1C	16	83177847	85187070	7553	8	0.156133	2.78003e-10	1.69049e-08	AFR Subclass-EN L6-IT-2
ENSG00000140950	MEAK7	16	83476355	85554033	7542	84	0.0249394	0.0197217	0.185955	AFR Subclass-EN L6-IT-2
ENSG00000260456	C16orf95	16	86083562	88317420	7009	68	0.0283864	0.012378	0.127484	AFR Subclass-EN L6-IT-2
ENSG00000104731	KLHDC4	16	86696485	88765992	6162	34	0.107095	2.81261e-07	9.58457e-06	AFR Subclass-EN L6-IT-2
ENSG00000167508	MVD	16	87651935	89663161	5828	2	0.0333105	0.00643228	0.0728203	AFR Subclass-EN L6-IT-2
ENSG00000260630	SNAI3-AS1	16	87663298	89687278	5837	3	0.0179509	0.0447031	0.361433	AFR Subclass-EN L6-IT-2
ENSG00000185669	SNAI3	16	87677688	89686507	5782	21	0.164275	2.10638e-10	1.31229e-08	AFR Subclass-EN L6-IT-2
ENSG00000167526	RPL13	16	88560677	90564542	4171	29	0.0196892	0.0397546	0.330628	AFR Subclass-EN L6-IT-2
ENSG00000131165	CHMP1A	16	88640816	90657738	4015	25	0.0417233	0.00209743	0.0281366	AFR Subclass-EN L6-IT-2
ENSG00000275734	ENSG00000275734	16	88671568	90685304	3906	22	0.0184016	0.0411675	0.340159	AFR Subclass-EN L6-IT-2
ENSG00000132388	UBE2G1	17	3269259	5366675	5313	55	0.0580242	0.000301089	0.00515609	AFR Subclass-EN L6-IT-2
ENSG00000262943	ALOX12P2	17	5853861	7954107	4910	43	0.119641	9.66437e-08	3.53028e-06	AFR Subclass-EN L6-IT-2
ENSG00000215067	ALOX12-AS1	17	5875232	8012530	4906	9	0.121748	1.51922e-08	6.34883e-07	AFR Subclass-EN L6-IT-2
ENSG00000170310	STX8	17	8250471	10576591	5920	14	0.0273894	0.0136053	0.137749	AFR Subclass-EN L6-IT-2
ENSG00000188803	SHISA6	17	10241213	12564063	5661	64	0.077933	2.38632e-05	0.000548259	AFR Subclass-EN L6-IT-2
ENSG00000236088	COX10-AS1	17	12755574	15069495	6618	38	0.218297	7.69633e-14	9.19486e-12	AFR Subclass-EN L6-IT-2
ENSG00000011295	TTC19	17	14999784	17045015	3923	17	0.055652	0.000442468	0.0072472	AFR Subclass-EN L6-IT-2
ENSG00000273018	FAM106A	17	17511221	19551705	2478	4	0.218885	5.51707e-14	6.66974e-12	AFR Subclass-EN L6-IT-2
ENSG00000235979	ENSG00000235979	17	18417769	20492991	2275	24	0.260734	1.50925e-16	2.89177e-14	AFR Subclass-EN L6-IT-2
ENSG00000205212	CCDC144NL	17	19836447	21896140	2744	14	0.0703572	4.23131e-05	0.000904392	AFR Subclass-EN L6-IT-2
ENSG00000233098	CCDC144NL-AS1	17	19868433	22002276	2685	11	0.0337503	0.00667998	0.0750389	AFR Subclass-EN L6-IT-2
ENSG00000124422	USP22	17	19999596	22043760	2447	36	0.0266535	0.01578	0.154977	AFR Subclass-EN L6-IT-2
ENSG00000109046	WSB1	17	26294076	28315926	2288	55	0.0231515	0.0247264	0.224393	AFR Subclass-EN L6-IT-2
ENSG00000109079	TNFAIP1	17	27335602	29347009	3085	1	0.0301603	0.00957839	0.102604	AFR Subclass-EN L6-IT-2
ENSG00000167549	CORO6	17	28614756	30622912	2639	12	0.0334585	0.00710495	0.0791995	AFR Subclass-EN L6-IT-2
ENSG00000176927	EFCAB5	17	28929200	31108452	3276	44	0.0741836	4.0466e-05	0.000872468	AFR Subclass-EN L6-IT-2
ENSG00000264538	SUZ12P1	17	29709299	31790908	3747	150	0.130496	2.7349e-08	1.09342e-06	AFR Subclass-EN L6-IT-2
ENSG00000278259	MYO19	17	35495636	37543435	3342	21	0.13798	8.99148e-09	3.96994e-07	AFR Subclass-EN L6-IT-2
ENSG00000273559	CWC25	17	37800441	39825355	3356	1	0.0456326	0.00135034	0.0190984	AFR Subclass-EN L6-IT-2
ENSG00000173801	JUP	17	40754604	42786931	4491	29	0.121682	9.23725e-08	3.38643e-06	AFR Subclass-EN L6-IT-2
ENSG00000131469	RPL27	17	41998273	44002959	3473	12	0.0222767	0.0274103	0.243527	AFR Subclass-EN L6-IT-2
ENSG00000267750	RUNDC3A-AS1	17	43299574	45315315	3881	8	0.226403	2.97009e-14	3.77016e-12	AFR Subclass-EN L6-IT-2
ENSG00000172992	DCAKD	17	44023340	46061109	2721	41	0.0265109	0.0123715	0.127484	AFR Subclass-EN L6-IT-2
ENSG00000184922	FMNL1	17	44221444	46247319	2406	24	0.0188198	0.0423673	0.347248	AFR Subclass-EN L6-IT-2
ENSG00000120071	KANSL1	17	45029916	47225389	1829	84	0.467539	2.04163e-35	5.18319e-32	AFR Subclass-EN L6-IT-2
ENSG00000228696	ARL17B	17	45274784	47361797	1685	59	0.377152	4.24037e-26	3.91463e-23	AFR Subclass-EN L6-IT-2
ENSG00000260075	NSFP1	17	45372855	47487141	1688	15	0.162784	2.62188e-10	1.60534e-08	AFR Subclass-EN L6-IT-2
ENSG00000238083	LRRC37A2	17	45511511	47555650	1512	26	0.0668442	0.000118903	0.00227393	AFR Subclass-EN L6-IT-2
ENSG00000136436	CALCOCO2	17	47831018	49866522	3752	39	0.145068	1.69893e-09	8.58342e-08	AFR Subclass-EN L6-IT-2
ENSG00000005884	ITGA3	17	49055968	51090481	4070	81	0.0185059	0.0442679	0.359345	AFR Subclass-EN L6-IT-2
ENSG00000267452	LINC02073	17	50336646	52521401	4663	23	0.0461482	0.00129716	0.0184491	AFR Subclass-EN L6-IT-2
ENSG00000288036	ENSG00000288036	17	53609249	55670420	5023	4	0.0649934	0.000122211	0.00232842	AFR Subclass-EN L6-IT-2
ENSG00000153930	ANKFN1	17	54882301	57517016	5988	63	0.155916	8.51008e-10	4.62138e-08	AFR Subclass-EN L6-IT-2
ENSG00000121057	AKAP1	17	56085092	58121346	4269	31	0.0290372	0.0114316	0.11904	AFR Subclass-EN L6-IT-2
ENSG00000108389	MTMR4	17	57489529	59517905	3487	43	0.0223997	0.0272964	0.242941	AFR Subclass-EN L6-IT-2
ENSG00000108443	RPS6KB1	17	58893046	60950574	3173	17	0.036675	0.00421003	0.0507433	AFR Subclass-EN L6-IT-2
ENSG00000170836	PPM1D	17	59600183	61666280	3205	13	0.0420471	0.00225688	0.0297644	AFR Subclass-EN L6-IT-2
ENSG00000226797	ENSG00000226797	17	62381231	64414430	3508	11	0.0224804	0.0279999	0.247682	AFR Subclass-EN L6-IT-2
ENSG00000008283	CYB561	17	62432304	64446354	3430	19	0.154576	1.01563e-09	5.37172e-08	AFR Subclass-EN L6-IT-2
ENSG00000120063	GNA13	17	64009289	66056740	4484	11	0.069999	6.64455e-05	0.00135765	AFR Subclass-EN L6-IT-2
ENSG00000267023	LRRC37A16P	17	67125777	69152468	4407	60	0.0603557	0.000240695	0.00421423	AFR Subclass-EN L6-IT-2
ENSG00000196704	AMZ2	17	67205481	69257712	4503	88	0.263487	5.523e-17	1.14461e-14	AFR Subclass-EN L6-IT-2
ENSG00000070540	WIPI1	17	67420948	69457513	4563	24	0.0193139	0.0397861	0.330628	AFR Subclass-EN L6-IT-2
ENSG00000154263	ABCA10	17	68147214	70244846	4627	28	0.0860607	5.00233e-06	0.000131263	AFR Subclass-EN L6-IT-2
ENSG00000177885	GRB2	17	74318076	76405709	5078	13	0.0173765	0.0497639	0.394059	AFR Subclass-EN L6-IT-2
ENSG00000182534	MXRA7	17	75672551	77711004	5408	9	0.0175077	0.0493448	0.391176	AFR Subclass-EN L6-IT-2
ENSG00000184640	SEPTIN9	17	76280569	78500596	6345	38	0.0975595	1.68811e-06	4.87009e-05	AFR Subclass-EN L6-IT-2
ENSG00000214087	ARL16	17	80681187	82683797	5395	51	0.0243544	0.0203313	0.190994	AFR Subclass-EN L6-IT-2
ENSG00000176155	CCDC57	17	81101460	83212830	5508	90	0.0566014	0.000410185	0.0067511	AFR Subclass-EN L6-IT-2
ENSG00000167363	FN3K	17	81735615	83751196	3566	19	0.0713161	5.98562e-05	0.00122796	AFR Subclass-EN L6-IT-2
ENSG00000141556	TBCD	17	81752042	83945914	3557	59	0.106463	7.59336e-07	2.32261e-05	AFR Subclass-EN L6-IT-2
ENSG00000175711	B3GNTL1	17	81942155	84051810	3322	41	0.101594	1.11033e-06	3.29691e-05	AFR Subclass-EN L6-IT-2
ENSG00000263753	LINC00667	18	4237826	6290608	4838	20	0.0865436	7.5872e-06	0.000195058	AFR Subclass-EN L6-IT-2
ENSG00000266846	ENSG00000266846	18	4895745	7108382	5228	24	0.0561178	0.000403241	0.00666924	AFR Subclass-EN L6-IT-2
ENSG00000154655	L3MBTL4	18	4954706	7415237	5743	98	0.218433	1.93836e-14	2.55636e-12	AFR Subclass-EN L6-IT-2
ENSG00000101745	ANKRD12	18	8136228	10285985	5103	30	0.0777854	2.60556e-05	0.000593262	AFR Subclass-EN L6-IT-2
ENSG00000017797	RALBP1	18	8475009	10538114	4898	41	0.0856575	4.64828e-06	0.000122606	AFR Subclass-EN L6-IT-2
ENSG00000134265	NAPG	18	9525905	11552764	5205	22	0.169401	1.88827e-10	1.18367e-08	AFR Subclass-EN L6-IT-2
ENSG00000154889	MPPE1	18	10882622	12908366	4976	22	0.110521	3.0669e-07	1.0347e-05	AFR Subclass-EN L6-IT-2
ENSG00000101654	RNMT	18	12726660	14764556	4346	21	0.186706	4.22384e-12	3.6229e-10	AFR Subclass-EN L6-IT-2
ENSG00000175322	ZNF519	18	13057457	15132490	3848	45	0.176378	6.91196e-11	4.55786e-09	AFR Subclass-EN L6-IT-2
ENSG00000101752	MIB1	18	20704957	22870953	3382	23	0.031222	0.00919154	0.0987725	AFR Subclass-EN L6-IT-2
ENSG00000134490	TMEM241	18	22197144	24437961	4710	54	0.0225485	0.026607	0.237847	AFR Subclass-EN L6-IT-2
ENSG00000186812	ZNF397	18	34241030	36267133	4567	33	0.0522182	0.000587139	0.00934545	AFR Subclass-EN L6-IT-2
ENSG00000141429	GALNT1	18	34581117	36711834	5141	34	0.0292226	0.011925	0.12357	AFR Subclass-EN L6-IT-2
ENSG00000134775	FHOD3	18	35297714	37780055	5471	84	0.32031	8.54084e-21	2.71038e-18	AFR Subclass-EN L6-IT-2
ENSG00000287209	ENSG00000287209	18	42115747	44129039	5012	18	0.0229939	0.0242155	0.220545	AFR Subclass-EN L6-IT-2
ENSG00000154832	CXXC1	18	49282343	51287839	780	14	0.0335111	0.00564542	0.0654121	AFR Subclass-EN L6-IT-2
ENSG00000101751	POLI	18	53269517	55321266	3331	36	0.0194758	0.0408085	0.338294	AFR Subclass-EN L6-IT-2
ENSG00000119547	ONECUT2	18	56435374	58491298	4994	11	0.0462561	0.00116741	0.0168876	AFR Subclass-EN L6-IT-2
ENSG00000166562	SEC11C	18	58139866	60158832	5218	39	0.0366889	0.00374348	0.0457461	AFR Subclass-EN L6-IT-2
ENSG00000265533	DSEL-AS1	18	66516546	68899619	6248	21	0.0619	0.000194072	0.00349432	AFR Subclass-EN L6-IT-2
ENSG00000263594	ENSG00000263594	18	66672221	68767051	5480	16	0.0641856	0.000148979	0.00278457	AFR Subclass-EN L6-IT-2
ENSG00000264634	ENSG00000264634	18	66940949	68956426	5323	12	0.0301501	0.0100903	0.107295	AFR Subclass-EN L6-IT-2
ENSG00000264869	ENSG00000264869	18	67102087	69114878	5217	7	0.0344173	0.00518798	0.0610474	AFR Subclass-EN L6-IT-2
ENSG00000287907	ENSG00000287907	18	67237100	69495133	5496	89	0.106992	5.85252e-07	1.85147e-05	AFR Subclass-EN L6-IT-2
ENSG00000286642	ENSG00000286642	18	69497923	71554100	4701	30	0.0243478	0.0197403	0.185958	AFR Subclass-EN L6-IT-2
ENSG00000264278	ZNF236-DT	18	75794732	77822295	5732	25	0.180194	2.21893e-11	1.53287e-09	AFR Subclass-EN L6-IT-2
ENSG00000141759	TXNL4A	18	78970813	81033949	2993	61	0.0203038	0.0347672	0.295944	AFR Subclass-EN L6-IT-2
ENSG00000182087	TMEM259	19	9648	2021179	3827	4	0.103783	4.69376e-07	1.52285e-05	AFR Subclass-EN L6-IT-2
ENSG00000160953	PWWP3A	19	354711	2378431	4425	9	0.0336315	0.00469171	0.0557243	AFR Subclass-EN L6-IT-2
ENSG00000130332	LSM7	19	1321520	3328611	4900	47	0.0269192	0.0152423	0.151039	AFR Subclass-EN L6-IT-2
ENSG00000172009	THOP1	19	1785503	3815807	4920	25	0.0634533	0.000160023	0.00296539	AFR Subclass-EN L6-IT-2
ENSG00000088256	GNA11	19	2094362	4123999	4795	28	0.0436054	0.00182396	0.0247294	AFR Subclass-EN L6-IT-2
ENSG00000161091	MFSD12	19	2538261	4574290	4645	28	0.0397656	0.00324399	0.0406198	AFR Subclass-EN L6-IT-2
ENSG00000167674	HDGFL2	19	3472297	5502208	4442	8	0.0297964	0.00874619	0.0944868	AFR Subclass-EN L6-IT-2
ENSG00000130544	ZNF557	19	6069703	8087968	5495	13	0.192599	4.24544e-12	3.6229e-10	AFR Subclass-EN L6-IT-2
ENSG00000104980	TIMM44	19	6926718	8943667	5206	10	0.0911677	3.60743e-06	9.71089e-05	AFR Subclass-EN L6-IT-2
ENSG00000174652	ZNF266	19	8412429	10435573	4952	42	0.0520895	0.000670213	0.0104547	AFR Subclass-EN L6-IT-2
ENSG00000171466	ZNF562	19	8641807	10675100	4898	81	0.0273154	0.0148306	0.147507	AFR Subclass-EN L6-IT-2
ENSG00000196605	ZNF846	19	8751993	10793180	4929	16	0.317895	6.38682e-21	2.0922e-18	AFR Subclass-EN L6-IT-2
ENSG00000171291	ZNF439	19	10848726	12883750	4459	34	0.211229	1.43515e-13	1.63752e-11	AFR Subclass-EN L6-IT-2
ENSG00000198429	ZNF69	19	10887782	12914329	4480	16	0.0493884	0.00101333	0.0150224	AFR Subclass-EN L6-IT-2
ENSG00000179218	CALR	19	11938578	13944489	4433	9	0.0439926	0.0017458	0.0237649	AFR Subclass-EN L6-IT-2
ENSG00000141837	CACNA1A	19	12206442	14633025	5284	22	0.023489	0.0243348	0.221433	AFR Subclass-EN L6-IT-2
ENSG00000099331	MYO9B	19	16075777	18214537	4853	14	0.0195327	0.0396408	0.330232	AFR Subclass-EN L6-IT-2
ENSG00000105708	ZNF14	19	18710472	20733112	4482	30	0.0400347	0.0031591	0.0396547	AFR Subclass-EN L6-IT-2
ENSG00000267383	ENSG00000267383	19	19122569	21321305	5462	58	0.0757331	2.16662e-05	0.000503479	AFR Subclass-EN L6-IT-2
ENSG00000231205	ZNF826P	19	19340269	21424969	5322	56	0.110822	4.01267e-07	1.32301e-05	AFR Subclass-EN L6-IT-2
ENSG00000237440	ZNF737	19	19535825	21565809	5383	25	0.0808845	1.67632e-05	0.000400542	AFR Subclass-EN L6-IT-2
ENSG00000269237	ENSG00000269237	19	20405159	22491266	5869	58	0.195713	3.73682e-12	3.27133e-10	AFR Subclass-EN L6-IT-2
ENSG00000268119	ENSG00000268119	19	20444241	22463908	5784	39	0.0900431	6.38016e-06	0.000165705	AFR Subclass-EN L6-IT-2
ENSG00000197013	ZNF429	19	20496682	22556270	6085	21	0.202001	3.90898e-13	4.09234e-11	AFR Subclass-EN L6-IT-2
ENSG00000197020	ZNF100	19	20722771	22767579	6258	8	0.15236	1.15703e-09	6.05652e-08	AFR Subclass-EN L6-IT-2
ENSG00000160321	ZNF208	19	20932958	23010949	6217	26	0.113518	3.09863e-07	1.04194e-05	AFR Subclass-EN L6-IT-2
ENSG00000197360	ZNF98	19	21391019	23532485	6190	66	0.151938	1.89441e-09	9.38425e-08	AFR Subclass-EN L6-IT-2
ENSG00000196172	ZNF681	19	22739195	24758891	4511	9	0.0481888	0.00110927	0.016208	AFR Subclass-EN L6-IT-2
ENSG00000213096	ZNF254	19	23033405	25129968	3587	19	0.0366621	0.00472754	0.0560844	AFR Subclass-EN L6-IT-2
ENSG00000267575	ENSG00000267575	19	26793431	28984984	5176	53	0.188697	9.36425e-12	7.18853e-10	AFR Subclass-EN L6-IT-2
ENSG00000105185	PDCD5	19	31581190	33587453	5028	17	0.0289431	0.0106902	0.11273	AFR Subclass-EN L6-IT-2
ENSG00000105186	ANKRD27	19	31597006	33676597	5226	90	0.115161	2.51659e-07	8.69252e-06	AFR Subclass-EN L6-IT-2
ENSG00000121289	CEP89	19	31875925	33971991	5248	23	0.0247536	0.0156346	0.154145	AFR Subclass-EN L6-IT-2
ENSG00000153902	LGI4	19	34124513	36142451	4321	20	0.28957	8.28458e-20	2.27378e-17	AFR Subclass-EN L6-IT-2
ENSG00000267698	ENSG00000267698	19	35014508	37045972	4281	40	0.0382479	0.00370257	0.0453007	AFR Subclass-EN L6-IT-2
ENSG00000186017	ZNF566	19	35445119	37489902	4004	49	0.0467386	0.00115	0.016707	AFR Subclass-EN L6-IT-2
ENSG00000161243	FBXO27	19	37990714	40032785	5225	8	0.178778	4.43633e-11	2.96388e-09	AFR Subclass-EN L6-IT-2
ENSG00000128000	ZNF780B	19	39028260	41056231	4789	49	0.0497754	0.00096356	0.0143896	AFR Subclass-EN L6-IT-2
ENSG00000160460	SPTBN4	19	39466241	41576464	4720	45	0.0238841	0.0215984	0.201407	AFR Subclass-EN L6-IT-2
ENSG00000213904	LIPE-AS1	19	41397128	43652355	3566	13	0.146444	2.74815e-09	1.3417e-07	AFR Subclass-EN L6-IT-2
ENSG00000079385	CEACAM1	19	41507304	43561234	3081	38	0.144389	3.56769e-09	1.70093e-07	AFR Subclass-EN L6-IT-2
ENSG00000124467	PSG8	19	41752686	43855691	3203	30	0.115395	2.19615e-07	7.71693e-06	AFR Subclass-EN L6-IT-2
ENSG00000282943	ENSG00000282943	19	41977463	44171515	3758	7	0.185021	8.0182e-12	6.312e-10	AFR Subclass-EN L6-IT-2
ENSG00000159871	LYPD5	19	42785874	44827206	4437	17	0.0184503	0.0428656	0.350201	AFR Subclass-EN L6-IT-2
ENSG00000204869	IGFL4	19	45039748	47077118	4403	27	0.156319	9.34123e-10	5.01906e-08	AFR Subclass-EN L6-IT-2
ENSG00000267922	ENSG00000267922	19	45101122	47196218	4446	5	0.0945445	2.25736e-06	6.36763e-05	AFR Subclass-EN L6-IT-2
ENSG00000160007	ARHGAP35	19	45860997	48005077	4394	2	0.0379374	0.003592	0.0442679	AFR Subclass-EN L6-IT-2
ENSG00000197405	C5AR1	19	46290023	48322066	4706	29	0.111038	4.53421e-07	1.48054e-05	AFR Subclass-EN L6-IT-2
ENSG00000105402	NAPA	19	46487637	48515091	4581	14	0.0530065	0.000468217	0.00764428	AFR Subclass-EN L6-IT-2
ENSG00000105499	PLA2G4C	19	47047843	49110817	5103	85	0.0259769	0.0171084	0.16562	AFR Subclass-EN L6-IT-2
ENSG00000161551	ZNF577	19	50804816	52890950	5779	50	0.0328202	0.00760505	0.083897	AFR Subclass-EN L6-IT-2
ENSG00000182986	ZNF320	19	51860851	53897693	5531	24	0.196525	8.87955e-13	8.75455e-11	AFR Subclass-EN L6-IT-2
ENSG00000126583	PRKCG	19	52879190	54907652	5045	31	0.0247875	0.0188892	0.178603	AFR Subclass-EN L6-IT-2
ENSG00000267265	GP6-AS1	19	54006193	56048086	5401	3	0.0264948	0.0130217	0.132926	AFR Subclass-EN L6-IT-2
ENSG00000196263	ZNF471	19	55507850	57530221	5479	35	0.042229	0.00230168	0.0303159	AFR Subclass-EN L6-IT-2
ENSG00000269696	ZNF470-DT	19	55545566	57567411	5451	19	0.0183602	0.0452842	0.365259	AFR Subclass-EN L6-IT-2
ENSG00000269793	ZIM2-AS1	19	55595313	57799602	5840	8	0.0449702	0.0015491	0.0215291	AFR Subclass-EN L6-IT-2
ENSG00000121413	ZSCAN18	19	57083838	59118427	3616	15	0.0199031	0.0361061	0.305803	AFR Subclass-EN L6-IT-2
ENSG00000182551	ADI1	2	2497366	4519531	5570	16	0.267869	2.30397e-17	5.08627e-15	AFR Subclass-EN L6-IT-2
ENSG00000229727	ENSG00000229727	2	6383227	8450544	4722	13	0.0189594	0.0429343	0.350481	AFR Subclass-EN L6-IT-2
ENSG00000236790	LINC00299	2	6988683	9488090	5403	41	0.1197	6.94012e-08	2.61026e-06	AFR Subclass-EN L6-IT-2
ENSG00000115750	TAF1B	2	8843443	10934416	5705	48	0.0896023	4.81566e-06	0.000126692	AFR Subclass-EN L6-IT-2
ENSG00000143870	PDIA6	2	9783391	11837977	5702	12	0.0180326	0.0472922	0.37726	AFR Subclass-EN L6-IT-2
ENSG00000271952	LINC01954	2	9844477	11885118	5619	11	0.330448	1.54011e-21	6.01531e-19	AFR Subclass-EN L6-IT-2
ENSG00000145063	ENSG00000145063	2	10105317	12132821	5579	43	0.0399036	0.00281417	0.0359019	AFR Subclass-EN L6-IT-2
ENSG00000287291	ENSG00000287291	2	13705668	15992066	5925	12	0.0199363	0.0379165	0.318744	AFR Subclass-EN L6-IT-2
ENSG00000084731	KIF3C	2	24926598	26982749	3686	6	0.0214037	0.0297198	0.260759	AFR Subclass-EN L6-IT-2
ENSG00000157851	DPYSL5	2	25847747	27950351	4001	9	0.0839454	1.21977e-05	0.00030138	AFR Subclass-EN L6-IT-2
ENSG00000138002	IFT172	2	26444377	28489805	3958	62	0.0631458	0.000174603	0.00320053	AFR Subclass-EN L6-IT-2
ENSG00000163798	SLC4A1AP	2	26663471	28694976	3917	6	0.0313132	0.0086148	0.0932658	AFR Subclass-EN L6-IT-2
ENSG00000171094	ALK	2	28192774	30921586	7253	61	0.0296119	0.0111907	0.116915	AFR Subclass-EN L6-IT-2
ENSG00000162959	MEMO1	2	30865060	33011230	4424	10	0.0231534	0.0200957	0.18913	AFR Subclass-EN L6-IT-2
ENSG00000162961	DPY30	2	30867809	33039805	4489	18	0.0573828	0.000281175	0.00486428	AFR Subclass-EN L6-IT-2
ENSG00000049323	LTBP1	2	31946953	34399509	6426	10	0.0403488	0.00210515	0.0281658	AFR Subclass-EN L6-IT-2
ENSG00000232153	ENSG00000232153	2	33732287	35822726	6536	56	0.0640959	0.000122926	0.00233766	AFR Subclass-EN L6-IT-2
ENSG00000231367	LINC02613	2	37406527	39515934	5038	73	0.0958867	2.32417e-06	6.53793e-05	AFR Subclass-EN L6-IT-2
ENSG00000143891	GALM	2	37666081	39741237	4962	34	0.160372	6.37622e-10	3.53828e-08	AFR Subclass-EN L6-IT-2
ENSG00000143924	EML4	2	41169353	43332548	6151	6	0.0515214	0.000637175	0.010063	AFR Subclass-EN L6-IT-2
ENSG00000138036	DYNC2LI1	2	42774039	44810010	5164	23	0.0498235	0.000946316	0.0141738	AFR Subclass-EN L6-IT-2
ENSG00000138095	LRPPRC	2	42886224	44996226	5186	27	0.0266237	0.0158558	0.155421	AFR Subclass-EN L6-IT-2
ENSG00000231918	ENSG00000231918	2	50032601	53407917	9765	35	0.039963	0.00264731	0.0341511	AFR Subclass-EN L6-IT-2
ENSG00000170634	ACYP2	2	52970838	55305300	5985	54	0.0777099	2.70751e-05	0.000612355	AFR Subclass-EN L6-IT-2
ENSG00000275052	PPP4R3B	2	54547292	56618880	4458	44	0.0182659	0.0379603	0.318847	AFR Subclass-EN L6-IT-2
ENSG00000162929	KIAA1841	2	60065871	62138034	3711	34	0.0494856	0.000880006	0.013338	AFR Subclass-EN L6-IT-2
ENSG00000173209	AHSA2P	2	60177418	62191203	3546	57	0.065251	0.000139171	0.00261719	AFR Subclass-EN L6-IT-2
ENSG00000169764	UGP2	2	62840952	64891562	3235	4	0.0877392	6.99206e-06	0.000181134	AFR Subclass-EN L6-IT-2
ENSG00000197329	PELI1	2	63092652	65144420	3626	20	0.0264909	0.0139307	0.140343	AFR Subclass-EN L6-IT-2
ENSG00000115977	AAK1	2	68457997	70674349	5409	1	0.0426773	0.00218588	0.0290145	AFR Subclass-EN L6-IT-2
ENSG00000179818	PCBP1-AS1	2	68960104	71103220	5211	38	0.0525771	0.000533656	0.00853429	AFR Subclass-EN L6-IT-2
ENSG00000258881	ENSG00000258881	2	69939318	71995336	4683	31	0.044929	0.00165642	0.0228235	AFR Subclass-EN L6-IT-2
ENSG00000124370	MCEE	2	70109684	72130239	4654	25	0.137143	1.11478e-08	4.83788e-07	AFR Subclass-EN L6-IT-2
ENSG00000116127	ALMS1	2	72385758	74625166	3990	36	0.0623848	0.000180194	0.00328523	AFR Subclass-EN L6-IT-2
ENSG00000163016	ALMS1P1	2	72641083	74697509	3695	14	0.0228544	0.0248396	0.22522	AFR Subclass-EN L6-IT-2
ENSG00000175874	CREG2	2	100345550	102387503	4805	17	0.0217688	0.02918	0.256557	AFR Subclass-EN L6-IT-2
ENSG00000144057	ST6GAL2	2	105801600	107887108	4703	20	0.178472	2.15475e-11	1.49873e-09	AFR Subclass-EN L6-IT-2
ENSG00000135968	GCC2	2	107449191	109509415	4766	49	0.023799	0.0195633	0.184633	AFR Subclass-EN L6-IT-2
ENSG00000169756	LIMS1	2	107534355	109687246	4957	117	0.239074	3.70152e-15	5.52873e-13	AFR Subclass-EN L6-IT-2
ENSG00000175772	LINC01106	2	109375138	111384442	2287	25	0.0348806	0.00543546	0.063445	AFR Subclass-EN L6-IT-2
ENSG00000172965	MIR4435-2HG	2	110006015	112523376	2734	4	0.100874	1.18082e-06	3.49599e-05	AFR Subclass-EN L6-IT-2
ENSG00000125630	POLR1B	2	111541915	113579818	3670	25	0.0618786	0.000177443	0.00324672	AFR Subclass-EN L6-IT-2
ENSG00000189223	PAX8-AS1	2	112211421	114276581	4177	12	0.194812	3.99194e-12	3.4648e-10	AFR Subclass-EN L6-IT-2
ENSG00000144134	RABL2A	2	112627229	114643396	4445	8	0.0545274	0.000510955	0.0082361	AFR Subclass-EN L6-IT-2
ENSG00000115084	SLC35F5	2	112705011	114756693	4472	23	0.0956813	2.40201e-06	6.71967e-05	AFR Subclass-EN L6-IT-2
ENSG00000287451	ENSG00000287451	2	114835129	116940291	5522	15	0.0656468	0.000113256	0.00218238	AFR Subclass-EN L6-IT-2
ENSG00000125633	CCDC93	2	116915478	119014133	5184	79	0.100606	1.21503e-06	3.58681e-05	AFR Subclass-EN L6-IT-2
ENSG00000115109	EPB41L5	2	119013077	121179119	4994	15	0.133808	1.61262e-08	6.71154e-07	AFR Subclass-EN L6-IT-2
ENSG00000155052	CNTNAP5	2	123025287	125921219	7619	52	0.0578034	0.000340015	0.00567903	AFR Subclass-EN L6-IT-2
ENSG00000163046	ANKRD30BL	2	131147591	133257969	3599	42	0.0704424	5.52126e-05	0.00114192	AFR Subclass-EN L6-IT-2
ENSG00000152127	MGAT5	2	133119983	135454621	5531	67	0.0805755	1.64149e-05	0.000394074	AFR Subclass-EN L6-IT-2
ENSG00000224043	CCNT2-AS1	2	133735464	135918710	4990	84	0.0232986	0.0249802	0.226082	AFR Subclass-EN L6-IT-2
ENSG00000121988	ZRANB3	2	134136916	136531218	5348	9	0.0496755	0.00095131	0.0142276	AFR Subclass-EN L6-IT-2
ENSG00000048991	R3HDM1	2	134531455	136725270	4769	28	0.0606187	0.000214316	0.00383165	AFR Subclass-EN L6-IT-2
ENSG00000115947	ORC4	2	146930396	149021604	4006	58	0.18965	3.40656e-12	3.00814e-10	AFR Subclass-EN L6-IT-2
ENSG00000177917	ARL6IP6	2	151717893	153762396	4756	22	0.0329304	0.00599938	0.0687627	AFR Subclass-EN L6-IT-2
ENSG00000226383	LINC01876	2	155011530	157254950	3675	23	0.0733519	4.2392e-05	0.000904392	AFR Subclass-EN L6-IT-2
ENSG00000196151	WDSUB1	2	158235798	160286703	5088	63	0.181225	1.59955e-11	1.15202e-09	AFR Subclass-EN L6-IT-2
ENSG00000226266	ENSG00000226266	2	158670708	160712435	4826	7	0.0689132	8.36467e-05	0.00165905	AFR Subclass-EN L6-IT-2
ENSG00000236283	ENSG00000236283	2	163840661	166208261	5168	15	0.139479	7.16369e-09	3.23321e-07	AFR Subclass-EN L6-IT-2
ENSG00000169507	SLC38A11	2	163896186	165955525	4490	41	0.243757	2.84418e-15	4.51292e-13	AFR Subclass-EN L6-IT-2
ENSG00000236107	SCN1A-AS1	2	164957188	167390771	5519	14	0.113785	9.94067e-08	3.61819e-06	AFR Subclass-EN L6-IT-2
ENSG00000144285	SCN1A	2	164984641	167149214	4867	54	0.139804	8.71159e-09	3.86315e-07	AFR Subclass-EN L6-IT-2
ENSG00000138399	FASTKD1	2	168528508	170573875	5095	5	0.0480884	0.00106129	0.0155969	AFR Subclass-EN L6-IT-2
ENSG00000138398	PPIG	2	168584342	170641406	5094	71	0.0208638	0.0325779	0.281078	AFR Subclass-EN L6-IT-2
ENSG00000154479	CCDC173	2	168645425	170694405	5113	35	0.0735244	2.09483e-05	0.000489035	AFR Subclass-EN L6-IT-2
ENSG00000138385	SSB	2	168791933	170812064	5042	48	0.0310404	0.00807033	0.0877454	AFR Subclass-EN L6-IT-2
ENSG00000077380	DYNC1I2	2	170687409	172750158	4556	22	0.0624925	0.000170675	0.00314555	AFR Subclass-EN L6-IT-2
ENSG00000091428	RAPGEF4	2	171735274	174052893	4827	73	0.104425	8.24532e-07	2.49944e-05	AFR Subclass-EN L6-IT-2
ENSG00000223960	CHROMR	2	177413635	179440243	4400	9	0.156036	3.65495e-10	2.1833e-08	AFR Subclass-EN L6-IT-2
ENSG00000287149	ENSG00000287149	2	177828349	180007807	4662	28	0.326889	1.63667e-22	8.99935e-20	AFR Subclass-EN L6-IT-2
ENSG00000163492	CCDC141	2	177829757	180050086	4772	12	0.292204	2.52608e-19	6.75063e-17	AFR Subclass-EN L6-IT-2
ENSG00000187699	C2orf88	2	188879609	191203484	3329	31	0.0206778	0.0334488	0.287392	AFR Subclass-EN L6-IT-2
ENSG00000151689	INPP1	2	189343570	191371665	3662	132	0.167623	1.24295e-10	7.98873e-09	AFR Subclass-EN L6-IT-2
ENSG00000138378	STAT4	2	190029576	192151596	3795	10	0.180971	1.9866e-11	1.39131e-09	AFR Subclass-EN L6-IT-2
ENSG00000144339	TMEFF2	2	190949043	193194933	3546	36	0.0369355	0.00412796	0.049904	AFR Subclass-EN L6-IT-2
ENSG00000196950	SLC39A10	2	194575977	196737702	3684	28	0.0375994	0.00358731	0.0442638	AFR Subclass-EN L6-IT-2
ENSG00000118997	DNAH7	2	194737703	197068837	3939	10	0.154134	6.53156e-10	3.60478e-08	AFR Subclass-EN L6-IT-2
ENSG00000286020	ENSG00000286020	2	196817423	198836326	3318	66	0.0475985	0.00121303	0.0173987	AFR Subclass-EN L6-IT-2
ENSG00000196141	SPATS2L	2	199305881	201482264	3397	13	0.018813	0.0365068	0.308682	AFR Subclass-EN L6-IT-2
ENSG00000287299	ENSG00000287299	2	199390666	201478018	3309	65	0.0432279	0.0016839	0.0231394	AFR Subclass-EN L6-IT-2
ENSG00000082153	BZW1	2	199810594	201827338	3287	28	0.0250446	0.0184966	0.175462	AFR Subclass-EN L6-IT-2
ENSG00000064012	CASP8	2	200233443	202287711	3525	8	0.0586152	0.000310392	0.00527095	AFR Subclass-EN L6-IT-2
ENSG00000138439	FAM117B	2	201634969	203769757	3212	34	0.0314767	0.00887067	0.0955267	AFR Subclass-EN L6-IT-2
ENSG00000163596	ICA1L	2	201773150	203871766	3099	90	0.0827899	1.51097e-05	0.000363599	AFR Subclass-EN L6-IT-2
ENSG00000204186	ZDBF2	2	205274663	207314427	4103	1	0.0328622	0.00647516	0.0732241	AFR Subclass-EN L6-IT-2
ENSG00000229321	ENSG00000229321	2	205798325	207926876	4090	45	0.0687194	6.99423e-05	0.00141769	AFR Subclass-EN L6-IT-2
ENSG00000030419	IKZF2	2	211999691	214152427	5520	19	0.0257514	0.0150642	0.149538	AFR Subclass-EN L6-IT-2
ENSG00000115425	PECR	2	214996329	217082955	5025	40	0.0425955	0.0019829	0.0267061	AFR Subclass-EN L6-IT-2
ENSG00000144583	MARCHF4	2	215257865	217372483	4889	19	0.0333102	0.00626706	0.0712715	AFR Subclass-EN L6-IT-2
ENSG00000163516	ANKZF1	2	218229783	220236679	4165	9	0.0534696	0.00053593	0.00855718	AFR Subclass-EN L6-IT-2
ENSG00000239498	ENSG00000239498	2	219105656	221450778	5064	36	0.0366131	0.00475125	0.0562998	AFR Subclass-EN L6-IT-2
ENSG00000236451	ENSG00000236451	2	219450679	221741493	4938	9	0.024748	0.0177398	0.170271	AFR Subclass-EN L6-IT-2
ENSG00000163082	SGPP2	2	221424543	223562621	4901	57	0.055901	0.000259599	0.00451409	AFR Subclass-EN L6-IT-2
ENSG00000152056	AP1S3	2	222751686	224838027	5180	102	0.104149	9.33877e-07	2.8141e-05	AFR Subclass-EN L6-IT-2
ENSG00000135931	ARMC9	2	230198546	232376848	5008	15	0.0665533	0.000106293	0.00206387	AFR Subclass-EN L6-IT-2
ENSG00000132321	IQCA1	2	235324147	237507535	6115	6	0.331216	5.52058e-22	2.3359e-19	AFR Subclass-EN L6-IT-2
ENSG00000234279	LINC01937	2	237554541	239740849	5509	20	0.13905	7.25068e-09	3.24364e-07	AFR Subclass-EN L6-IT-2
ENSG00000130414	NDUFA10	2	238892450	241025743	5432	8	0.0478489	0.00101043	0.0150013	AFR Subclass-EN L6-IT-2
ENSG00000115687	PASK	2	240106099	242150264	4333	43	0.0821452	1.67336e-05	0.000400542	AFR Subclass-EN L6-IT-2
ENSG00000168385	SEPTIN2	2	240315100	242354027	3701	34	0.0312211	0.00791421	0.0864625	AFR Subclass-EN L6-IT-2
ENSG00000006607	FARP2	2	240356285	242494841	3563	45	0.097234	1.33516e-06	3.89614e-05	AFR Subclass-EN L6-IT-2
ENSG00000125775	SDCBP2	20	309909	2329139	4810	9	0.0852683	9.16103e-06	0.000232576	AFR Subclass-EN L6-IT-2
ENSG00000101224	CDC25B	20	2786772	4806121	4542	76	0.0272071	0.0143764	0.143271	AFR Subclass-EN L6-IT-2
ENSG00000101290	CDS2	20	4126879	6197887	4305	36	0.0630699	0.000173732	0.00319031	AFR Subclass-EN L6-IT-2
ENSG00000125844	RRBP1	20	16613678	18682295	5369	9	0.0323913	0.00712645	0.079352	AFR Subclass-EN L6-IT-2
ENSG00000089101	CFAP61	20	19052514	21360703	5328	20	0.205966	2.08282e-13	2.29902e-11	AFR Subclass-EN L6-IT-2
ENSG00000101463	SYNDIG1	20	23469629	25666616	6921	17	0.116071	1.74731e-07	6.16109e-06	AFR Subclass-EN L6-IT-2
ENSG00000130684	ZNF337	20	24673195	26696853	3847	21	0.0829749	1.27037e-05	0.000310857	AFR Subclass-EN L6-IT-2
ENSG00000175170	FAM182B	20	24762384	26868225	3516	77	0.218418	2.94293e-14	3.77016e-12	AFR Subclass-EN L6-IT-2
ENSG00000125804	FAM182A	20	24985210	27086917	2634	30	0.106674	7.34148e-07	2.26604e-05	AFR Subclass-EN L6-IT-2
ENSG00000125977	EIF2S2	20	33088309	35112243	1887	15	0.0266304	0.0132257	0.134576	AFR Subclass-EN L6-IT-2
ENSG00000126001	CEP250	20	34455164	36519280	113	8	0.0285388	0.0124449	0.128042	AFR Subclass-EN L6-IT-2
ENSG00000260032	NORAD	20	35045618	37051018	975	13	0.0326105	0.00733014	0.0811751	AFR Subclass-EN L6-IT-2
ENSG00000101452	DHX35	20	37962299	40039723	4348	69	0.0197861	0.0373903	0.315102	AFR Subclass-EN L6-IT-2
ENSG00000101052	IFT52	20	42590937	44647299	4366	133	0.0855437	7.25423e-06	0.000187447	AFR Subclass-EN L6-IT-2
ENSG00000101098	RIMS4	20	43751808	45810546	4629	41	0.0290592	0.0107516	0.113025	AFR Subclass-EN L6-IT-2
ENSG00000254806	SYS1-DBNDD2	20	44363200	46410610	4512	19	0.0353815	0.00460966	0.0548781	AFR Subclass-EN L6-IT-2
ENSG00000124251	TP53TG5	20	44372557	46407889	4479	25	0.0187321	0.0433912	0.353075	AFR Subclass-EN L6-IT-2
ENSG00000124155	PIGT	20	44416084	46456934	4508	4	0.0273048	0.0140887	0.141655	AFR Subclass-EN L6-IT-2
ENSG00000215452	ZNF663P	20	45414228	47459276	4909	52	0.0186421	0.0446873	0.361433	AFR Subclass-EN L6-IT-2
ENSG00000158296	SLC13A3	20	45557823	47684467	4936	23	0.0347356	0.00545897	0.0635747	AFR Subclass-EN L6-IT-2
ENSG00000124151	NCOA3	20	46501887	48656877	5048	9	0.0444123	0.00168347	0.0231394	AFR Subclass-EN L6-IT-2
ENSG00000196562	SULF2	20	46656348	48786616	4979	42	0.0386081	0.00295198	0.0372852	AFR Subclass-EN L6-IT-2
ENSG00000124214	STAU1	20	48113339	50188367	4495	3	0.0305171	0.00765854	0.0842606	AFR Subclass-EN L6-IT-2
ENSG00000124201	ZNFX1	20	48237946	50278426	4309	29	0.028153	0.0132101	0.134552	AFR Subclass-EN L6-IT-2
ENSG00000124171	PARD6B	20	49731580	51756795	4613	20	0.0282785	0.0115318	0.119863	AFR Subclass-EN L6-IT-2
ENSG00000271774	ENSG00000271774	20	52255979	54487274	5257	18	0.0199845	0.0366701	0.309547	AFR Subclass-EN L6-IT-2
ENSG00000101190	TCFL5	20	61841005	63861822	5431	25	0.0607736	0.000224827	0.00398376	AFR Subclass-EN L6-IT-2
ENSG00000125534	PPDPF	20	62520765	64522206	4362	32	0.040702	0.00255849	0.0331755	AFR Subclass-EN L6-IT-2
ENSG00000237735	ENSG00000237735	21	15754519	17815688	4656	52	0.284293	4.05929e-18	9.81479e-16	AFR Subclass-EN L6-IT-2
ENSG00000185433	LINC00158	21	24385388	26431701	5035	20	0.020559	0.0344253	0.294019	AFR Subclass-EN L6-IT-2
ENSG00000154719	MRPL39	21	24585656	26607517	4792	44	0.0213177	0.0273823	0.243491	AFR Subclass-EN L6-IT-2
ENSG00000232855	ENSG00000232855	21	27328738	29674848	6217	71	0.067313	9.13988e-05	0.00179875	AFR Subclass-EN L6-IT-2
ENSG00000142149	HUNK	21	30873020	33044633	4827	104	0.0195434	0.0386419	0.323503	AFR Subclass-EN L6-IT-2
ENSG00000238197	PAXBP1-AS1	21	31728097	33747065	4217	4	0.0417269	0.00156332	0.0216878	AFR Subclass-EN L6-IT-2
ENSG00000159267	HLCS	21	35748626	37990236	5080	29	0.0519953	0.000615503	0.00976631	AFR Subclass-EN L6-IT-2
ENSG00000182670	TTC3	21	36073226	38203112	4921	66	0.178164	2.9041e-11	1.99265e-09	AFR Subclass-EN L6-IT-2
ENSG00000157578	LCA5L	21	38405728	40445805	5396	33	0.221047	3.95391e-15	5.81912e-13	AFR Subclass-EN L6-IT-2
ENSG00000160209	PDXK	21	42719094	44762307	3725	56	0.0277439	0.0132526	0.134715	AFR Subclass-EN L6-IT-2
ENSG00000142185	TRPM2	21	43350163	45443081	4804	21	0.131449	2.12791e-08	8.6783e-07	AFR Subclass-EN L6-IT-2
ENSG00000160282	FTCD	21	45136160	47155579	4041	24	0.373406	2.10518e-25	1.64447e-22	AFR Subclass-EN L6-IT-2
ENSG00000280007	ENSG00000280007	22	17110759	19131154	3236	5	0.0991534	1.31359e-06	3.84423e-05	AFR Subclass-EN L6-IT-2
ENSG00000273032	DGCR5-1	22	17970439	20031242	3047	12	0.0523949	0.000589588	0.00936974	AFR Subclass-EN L6-IT-2
ENSG00000070371	CLTCL1	22	18179473	20291719	3074	27	0.0243753	0.0183516	0.174822	AFR Subclass-EN L6-IT-2
ENSG00000070010	UFD1	22	18449911	20479202	3372	31	0.0210837	0.030418	0.26583	AFR Subclass-EN L6-IT-2
ENSG00000100027	YPEL1	22	20697536	22735794	3067	26	0.0236983	0.0222695	0.206151	AFR Subclass-EN L6-IT-2
ENSG00000100058	CRYBB2P1	22	24448105	26520854	4518	54	0.250242	7.3277e-16	1.24021e-13	AFR Subclass-EN L6-IT-2
ENSG00000100077	GRK3	22	24564675	26729294	4821	30	0.282335	6.34492e-18	1.49843e-15	AFR Subclass-EN L6-IT-2
ENSG00000206028	ENSG00000206028	22	25667693	27672654	5010	14	0.0739386	3.16636e-05	0.000709511	AFR Subclass-EN L6-IT-2
ENSG00000225465	RFPL1S	22	28436534	30478868	4076	21	0.193682	5.2874e-12	4.36533e-10	AFR Subclass-EN L6-IT-2
ENSG00000198089	SFI1	22	30488688	32618588	4690	97	0.0282569	0.012921	0.132271	AFR Subclass-EN L6-IT-2
ENSG00000100191	SLC5A4	22	31218464	33255347	4905	46	0.0204531	0.033496	0.287534	AFR Subclass-EN L6-IT-2
ENSG00000100225	FBXO7	22	31474676	33498829	5200	77	0.0200498	0.0351661	0.299089	AFR Subclass-EN L6-IT-2
ENSG00000133424	LARGE1	22	32162226	34922841	7975	76	0.0576521	0.000337138	0.00564026	AFR Subclass-EN L6-IT-2
ENSG00000128335	APOL2	22	35226209	37239954	4926	14	0.131984	2.78177e-08	1.1078e-06	AFR Subclass-EN L6-IT-2
ENSG00000100360	IFT27	22	35758202	37776256	4974	34	0.0274701	0.0133068	0.13513	AFR Subclass-EN L6-IT-2
ENSG00000100242	SUN2	22	37734725	39794143	4519	11	0.0507152	0.000809231	0.0123761	AFR Subclass-EN L6-IT-2
ENSG00000100316	RPL3	22	38312882	40320389	3960	6	0.0231327	0.0226615	0.209207	AFR Subclass-EN L6-IT-2
ENSG00000167077	MEI1	22	40699503	42799456	4173	20	0.0348187	0.00491951	0.0580228	AFR Subclass-EN L6-IT-2
ENSG00000100266	PACSIN2	22	41835412	44015149	5456	55	0.0553164	0.000483773	0.00786035	AFR Subclass-EN L6-IT-2
ENSG00000186976	EFCAB6	22	42528744	44812337	6491	11	0.0231481	0.0214365	0.200449	AFR Subclass-EN L6-IT-2
ENSG00000226328	NUP50-DT	22	44133020	46163781	5544	6	0.0527836	0.000530466	0.00849666	AFR Subclass-EN L6-IT-2
ENSG00000100364	KIAA0930	22	44192244	46240894	5557	76	0.0597521	0.000253938	0.00442322	AFR Subclass-EN L6-IT-2
ENSG00000100376	FAM118A	22	44308968	46341955	5514	208	0.160591	4.1997e-10	2.45103e-08	AFR Subclass-EN L6-IT-2
ENSG00000054611	TBC1D22A	22	45762617	48175699	7034	37	0.01922	0.036413	0.308145	AFR Subclass-EN L6-IT-2
ENSG00000100426	ZBED4	22	48853844	50890080	5563	29	0.0278929	0.0140033	0.140935	AFR Subclass-EN L6-IT-2
ENSG00000100239	PPP6R2	22	49343304	51445090	3689	35	0.0436779	0.00151685	0.0212463	AFR Subclass-EN L6-IT-2
ENSG00000100258	LMF2	22	49502949	51507702	3309	70	0.0295954	0.00883236	0.0952151	AFR Subclass-EN L6-IT-2
ENSG00000205559	CHKB-DT	22	49583026	51595634	3085	16	0.205841	1.87465e-13	2.09198e-11	AFR Subclass-EN L6-IT-2
ENSG00000134121	CHL1	3	0	1409417	3984	7	0.127737	1.12524e-08	4.86247e-07	AFR Subclass-EN L6-IT-2
ENSG00000134115	CNTN6	3	92658	2404217	6730	61	0.0300751	0.00975028	0.104335	AFR Subclass-EN L6-IT-2
ENSG00000223727	ENSG00000223727	3	2250687	4627296	6558	64	0.0227485	0.0221902	0.205729	AFR Subclass-EN L6-IT-2
ENSG00000144455	SUMF1	3	2700814	5467273	7767	78	0.0815467	1.1846e-05	0.000293405	AFR Subclass-EN L6-IT-2
ENSG00000182533	CAV3	3	7733802	9841808	4983	41	0.0266991	0.0148705	0.147759	AFR Subclass-EN L6-IT-2
ENSG00000163719	MTMR14	3	8649433	10702393	4172	1	0.0497725	0.000786048	0.0120761	AFR Subclass-EN L6-IT-2
ENSG00000157020	SEC13	3	9293131	11321112	4096	32	0.0662743	8.08381e-05	0.00161915	AFR Subclass-EN L6-IT-2
ENSG00000131379	C3orf20	3	13675141	15773036	5259	76	0.274124	2.5371e-17	5.48176e-15	AFR Subclass-EN L6-IT-2
ENSG00000131370	SH3BP5	3	14254353	16341368	5103	24	0.0827047	1.32706e-05	0.0003224	AFR Subclass-EN L6-IT-2
ENSG00000131386	GALNT15	3	15174680	17231992	4897	49	0.0753796	3.22615e-05	0.000715995	AFR Subclass-EN L6-IT-2
ENSG00000151789	ZNF385D	3	20412218	23373321	8098	11	0.119303	6.04196e-08	2.31532e-06	AFR Subclass-EN L6-IT-2
ENSG00000170266	GLB1	3	31996609	34097202	4854	1	0.0227702	0.0227649	0.209954	AFR Subclass-EN L6-IT-2
ENSG00000093167	LRRFIP2	3	36052626	38183689	4933	17	0.025828	0.0158363	0.155379	AFR Subclass-EN L6-IT-2
ENSG00000144668	ITGA9	3	36452115	38823507	5204	69	0.0436158	0.00156907	0.021738	AFR Subclass-EN L6-IT-2
ENSG00000168038	ULK4	3	40246599	42962130	6388	17	0.0689164	8.10292e-05	0.00161979	AFR Subclass-EN L6-IT-2
ENSG00000163788	SNRK	3	42286512	44424764	4504	35	0.031234	0.00872024	0.0943068	AFR Subclass-EN L6-IT-2
ENSG00000261786	ENSG00000261786	3	43117299	45122365	3914	78	0.145836	2.76913e-09	1.34548e-07	AFR Subclass-EN L6-IT-2
ENSG00000164077	MON1A	3	48907160	50930173	1380	7	0.0319252	0.00805454	0.0876676	AFR Subclass-EN L6-IT-2
ENSG00000016864	GLT8D1	3	51694486	53706032	3443	8	0.0412506	0.00270452	0.0346336	AFR Subclass-EN L6-IT-2
ENSG00000272305	ENSG00000272305	3	51969119	54099453	3948	30	0.231032	6.5081e-15	9.04237e-13	AFR Subclass-EN L6-IT-2
ENSG00000286353	ENSG00000286353	3	53057690	55125377	4705	4	0.112484	2.88716e-07	9.80571e-06	AFR Subclass-EN L6-IT-2
ENSG00000180376	CCDC66	3	55557161	57621837	4625	59	0.111986	2.38267e-07	8.28629e-06	AFR Subclass-EN L6-IT-2
ENSG00000163946	TASOR	3	55620132	57683265	4585	3	0.059751	0.000278651	0.00482884	AFR Subclass-EN L6-IT-2
ENSG00000168297	PXK	3	57332880	59426127	4230	16	0.0486351	0.00100488	0.0149408	AFR Subclass-EN L6-IT-2
ENSG00000224479	ENSG00000224479	3	62741827	64827445	5073	15	0.248768	3.15828e-16	5.62672e-14	AFR Subclass-EN L6-IT-2
ENSG00000163636	PSMD6	3	63010550	65024010	5074	40	0.0233061	0.0237739	0.216913	AFR Subclass-EN L6-IT-2
ENSG00000241684	ADAMTS9-AS2	3	63684909	66053439	5644	2	0.0402813	0.00292489	0.0370352	AFR Subclass-EN L6-IT-2
ENSG00000144749	LRIG1	3	65378797	67501263	5787	25	0.034604	0.00575643	0.0664279	AFR Subclass-EN L6-IT-2
ENSG00000187098	MITF	3	68739464	70968336	5418	71	0.0708243	6.0094e-05	0.00123035	AFR Subclass-EN L6-IT-2
ENSG00000272710	ENSG00000272710	3	74540049	76580199	3890	78	0.0908069	2.53195e-06	7.04438e-05	AFR Subclass-EN L6-IT-2
ENSG00000243422	RPL23AP49	3	74624275	76670156	3935	47	0.0880324	8.1605e-06	0.000208216	AFR Subclass-EN L6-IT-2
ENSG00000175105	ZNF654	3	87059255	89144660	5224	31	0.0278627	0.0128512	0.131689	AFR Subclass-EN L6-IT-2
ENSG00000285635	ENSG00000285635	3	97521133	99585498	5465	4	0.0208158	0.0315713	0.274257	AFR Subclass-EN L6-IT-2
ENSG00000064225	ST3GAL6	3	97732236	99821201	5657	91	0.0188932	0.0430475	0.351122	AFR Subclass-EN L6-IT-2
ENSG00000066422	ZBTB11	3	100648889	102677132	4317	37	0.0348527	0.00480107	0.0568239	AFR Subclass-EN L6-IT-2
ENSG00000286699	ENSG00000286699	3	100686827	102700926	4288	39	0.186259	5.47739e-12	4.44983e-10	AFR Subclass-EN L6-IT-2
ENSG00000144834	TAGLN3	3	110998739	113013887	5342	28	0.0650077	0.000145386	0.00272901	AFR Subclass-EN L6-IT-2
ENSG00000138459	SLC35A5	3	111561709	113585579	5418	45	0.0714339	6.77605e-05	0.00137897	AFR Subclass-EN L6-IT-2
ENSG00000240922	LSAMP-AS1	3	115360024	117370090	4621	25	0.151381	2.13922e-09	1.05455e-07	AFR Subclass-EN L6-IT-2
ENSG00000242385	LINC00901	3	115921431	117932238	4821	60	0.0448428	0.0014019	0.0197453	AFR Subclass-EN L6-IT-2
ENSG00000144847	IGSF11	3	117900557	120146068	5752	37	0.0871416	8.11621e-06	0.000207607	AFR Subclass-EN L6-IT-2
ENSG00000121578	B4GALT4	3	118211732	120240946	5193	3	0.0664284	8.49938e-05	0.00168248	AFR Subclass-EN L6-IT-2
ENSG00000113845	TIMMDC1	3	118498547	120525090	5041	27	0.0452016	0.00115505	0.0167565	AFR Subclass-EN L6-IT-2
ENSG00000051341	POLQ	3	120431431	122545988	3961	5	0.337007	2.37978e-22	1.15079e-19	AFR Subclass-EN L6-IT-2
ENSG00000065485	PDIA5	3	122067025	124225227	4705	91	0.0241002	0.0210405	0.196927	AFR Subclass-EN L6-IT-2
ENSG00000221955	SLC12A8	3	124082636	126212864	5112	37	0.0331934	0.00649034	0.0733141	AFR Subclass-EN L6-IT-2
ENSG00000284624	ENSG00000284624	3	124766516	126852936	4919	154	0.273608	9.50799e-18	2.14564e-15	AFR Subclass-EN L6-IT-2
ENSG00000241288	LINC02614	3	124827238	126916384	4875	42	0.121601	7.50181e-08	2.80077e-06	AFR Subclass-EN L6-IT-2
ENSG00000241278	ENPP7P4	3	124848223	126909372	4816	146	0.240828	3.50327e-15	5.39026e-13	AFR Subclass-EN L6-IT-2
ENSG00000189366	ALG1L	3	124928840	126990565	4754	31	0.138572	1.27614e-08	5.49117e-07	AFR Subclass-EN L6-IT-2
ENSG00000197763	TXNRD3	3	125571779	127655124	5170	59	0.0328249	0.00760897	0.083897	AFR Subclass-EN L6-IT-2
ENSG00000114626	ABTB1	3	126672935	128680926	4458	11	0.0215751	0.0264736	0.237072	AFR Subclass-EN L6-IT-2
ENSG00000187715	KBTBD12	3	126915232	128987671	4671	50	0.0854903	7.95598e-06	0.000204023	AFR Subclass-EN L6-IT-2
ENSG00000163902	RPN1	3	127619969	129681075	4479	51	0.0526959	0.000578709	0.00922572	AFR Subclass-EN L6-IT-2
ENSG00000177646	ACAD9	3	127879596	129924003	4127	46	0.0799187	1.31535e-05	0.00032032	AFR Subclass-EN L6-IT-2
ENSG00000196353	CPNE4	3	130533555	133285410	7050	32	0.0407283	0.00230998	0.0303859	AFR Subclass-EN L6-IT-2
ENSG00000066405	CLDN18	3	136998735	139033655	3938	73	0.16786	2.12901e-10	1.3183e-08	AFR Subclass-EN L6-IT-2
ENSG00000158163	DZIP1L	3	137061990	139115818	3972	35	0.165286	1.48459e-10	9.42248e-09	AFR Subclass-EN L6-IT-2
ENSG00000158186	MRAS	3	137347648	139405534	3952	12	0.0922369	3.97561e-06	0.000105964	AFR Subclass-EN L6-IT-2
ENSG00000163864	NMNAT3	3	138560180	140678017	4372	73	0.0351993	0.00536286	0.0627418	AFR Subclass-EN L6-IT-2
ENSG00000155893	PXYLP1	3	140228726	142367753	4435	5	0.0684053	6.86491e-05	0.00139426	AFR Subclass-EN L6-IT-2
ENSG00000241679	ENSG00000241679	3	142123362	144131893	4459	58	0.0325624	0.00674128	0.0756438	AFR Subclass-EN L6-IT-2
ENSG00000168827	GFM1	3	157644527	159695581	4818	41	0.102694	9.14931e-07	2.76521e-05	AFR Subclass-EN L6-IT-2
ENSG00000288087	ENSG00000288087	3	160600438	162735399	5718	55	0.0228029	0.0262298	0.23572	AFR Subclass-EN L6-IT-2
ENSG00000237978	KCNMB2-AS1	3	177526505	179937352	5102	52	0.107152	7.26802e-07	2.25021e-05	AFR Subclass-EN L6-IT-2
ENSG00000114450	GNB4	3	178396088	180451476	4788	6	0.0284478	0.011441	0.11904	AFR Subclass-EN L6-IT-2
ENSG00000043093	DCUN1D1	3	181938074	183985953	4353	55	0.0565904	0.000405614	0.00668671	AFR Subclass-EN L6-IT-2
ENSG00000114796	KLHL24	3	182635610	184684519	4952	8	0.263266	1.3047e-16	2.54793e-14	AFR Subclass-EN L6-IT-2
ENSG00000090539	CHRD	3	183380073	185390736	4867	34	0.0742793	3.896e-05	0.000845382	AFR Subclass-EN L6-IT-2
ENSG00000113838	TBCCD1	3	185546067	187570543	4616	30	0.0241003	0.0218591	0.203464	AFR Subclass-EN L6-IT-2
ENSG00000242086	MUC20-OT1	3	194658062	196739964	5167	31	0.110993	3.80819e-07	1.25968e-05	AFR Subclass-EN L6-IT-2
ENSG00000163961	RNF168	3	195468783	197503768	4458	12	0.0410786	0.00274688	0.0351317	AFR Subclass-EN L6-IT-2
ENSG00000161267	BDH1	3	196509783	198573323	3708	19	0.0379693	0.00410414	0.0496753	AFR Subclass-EN L6-IT-2
ENSG00000214135	ENSG00000214135	3	196578213	198627906	3500	40	0.112762	3.24877e-07	1.08524e-05	AFR Subclass-EN L6-IT-2
ENSG00000250312	ZNF718	4	0	1202303	2442	22	0.022245	0.0270469	0.240931	AFR Subclass-EN L6-IT-2
ENSG00000198155	ZNF876P	4	0	1255985	2587	24	0.0402887	0.00285059	0.0363209	AFR Subclass-EN L6-IT-2
ENSG00000283183	ENSG00000283183	4	0	1618076	3607	13	0.0307178	0.00880643	0.0950364	AFR Subclass-EN L6-IT-2
ENSG00000133256	PDE6B	4	0	1670782	3752	32	0.182337	1.04483e-11	7.85945e-10	AFR Subclass-EN L6-IT-2
ENSG00000178222	RNF212	4	56250	2113564	4476	43	0.147308	3.8015e-09	1.80393e-07	AFR Subclass-EN L6-IT-2
ENSG00000251652	ENSG00000251652	4	113639	2132977	4405	11	0.14819	1.42683e-09	7.31789e-08	AFR Subclass-EN L6-IT-2
ENSG00000215367	TMED11P	4	115197	2153726	4429	42	0.056189	7.44436e-05	0.00149995	AFR Subclass-EN L6-IT-2
ENSG00000125388	GRK4	4	1963571	4040760	4461	19	0.114018	1.2525e-07	4.51032e-06	AFR Subclass-EN L6-IT-2
ENSG00000251580	LINC02482	4	5648695	7673965	6092	40	0.043474	0.00190878	0.0258449	AFR Subclass-EN L6-IT-2
ENSG00000196526	AFAP1	4	6758714	8939926	6108	53	0.100973	1.24399e-06	3.66164e-05	AFR Subclass-EN L6-IT-2
ENSG00000287117	ENSG00000287117	4	8567474	10691786	4277	5	0.044171	0.00172304	0.0235498	AFR Subclass-EN L6-IT-2
ENSG00000002587	HS3ST1	4	10393150	12429564	5393	11	0.0334705	0.00623022	0.0710875	AFR Subclass-EN L6-IT-2
ENSG00000249631	ENSG00000249631	4	10625714	12823906	5947	50	0.131552	1.47045e-08	6.22184e-07	AFR Subclass-EN L6-IT-2
ENSG00000248300	LINC02360	4	10740948	12769468	5428	26	0.195794	1.21228e-12	1.17244e-10	AFR Subclass-EN L6-IT-2
ENSG00000163145	C1QTNF7	4	14339818	16446167	5017	51	0.214131	1.00239e-13	1.18364e-11	AFR Subclass-EN L6-IT-2
ENSG00000048342	CC2D2A	4	14469865	16601552	4938	22	0.0474249	0.000915027	0.0137661	AFR Subclass-EN L6-IT-2
ENSG00000250243	ENSG00000250243	4	20304468	22350673	5431	14	0.0320325	0.00820203	0.089082	AFR Subclass-EN L6-IT-2
ENSG00000250039	ENSG00000250039	4	20949015	23330330	6508	12	0.0413237	0.00256126	0.0331755	AFR Subclass-EN L6-IT-2
ENSG00000038210	PI4K2B	4	24160663	26279204	4881	11	0.145874	2.94681e-09	1.41824e-07	AFR Subclass-EN L6-IT-2
ENSG00000251438	ENSG00000251438	4	35311190	37392410	6488	29	0.0318073	0.00789291	0.0864625	AFR Subclass-EN L6-IT-2
ENSG00000248215	LINC02505	4	35496128	37641939	6608	176	0.111991	3.6404e-07	1.21207e-05	AFR Subclass-EN L6-IT-2
ENSG00000065882	TBC1D1	4	36891084	39139175	6455	97	0.0354178	0.00398954	0.0484615	AFR Subclass-EN L6-IT-2
ENSG00000109171	SLAIN2	4	47341529	49426201	3286	51	0.0479959	0.00112078	0.0163527	AFR Subclass-EN L6-IT-2
ENSG00000250075	ENSG00000250075	4	66417305	68468251	4863	66	0.185045	1.55098e-12	1.47868e-10	AFR Subclass-EN L6-IT-2
ENSG00000248049	UBA6-AS1	4	66701209	69080952	5834	37	0.369113	5.05676e-25	3.66796e-22	AFR Subclass-EN L6-IT-2
ENSG00000109163	GNRHR	4	66737118	68754388	4574	51	0.132138	2.39756e-08	9.70008e-07	AFR Subclass-EN L6-IT-2
ENSG00000153802	TMPRSS11D	4	66820876	68884002	4858	100	0.201784	1.10035e-12	1.07443e-10	AFR Subclass-EN L6-IT-2
ENSG00000187054	TMPRSS11A	4	66909395	68964140	4827	23	0.0769895	2.29682e-05	0.000528893	AFR Subclass-EN L6-IT-2
ENSG00000250220	ENSG00000250220	4	72259209	74317953	4187	49	0.134017	2.05798e-08	8.46105e-07	AFR Subclass-EN L6-IT-2
ENSG00000156219	ART3	4	75011184	77112802	5485	77	0.035291	0.00435477	0.0522727	AFR Subclass-EN L6-IT-2
ENSG00000138759	FRAS1	4	77057323	79544269	6249	61	0.0545493	0.000461344	0.0075442	AFR Subclass-EN L6-IT-2
ENSG00000138772	ANXA3	4	77551747	79610451	4607	45	0.0185686	0.0431126	0.351371	AFR Subclass-EN L6-IT-2
ENSG00000163297	ANTXR2	4	78901146	81125454	4736	40	0.0214236	0.0307769	0.268274	AFR Subclass-EN L6-IT-2
ENSG00000138675	FGF5	4	79266639	81336680	4206	12	0.0177404	0.0483429	0.385114	AFR Subclass-EN L6-IT-2
ENSG00000197826	CFAP299	4	79335730	81963750	5501	57	0.117831	7.34145e-08	2.75101e-06	AFR Subclass-EN L6-IT-2
ENSG00000163319	MRPS18C	4	82455932	84469735	4564	13	0.0262067	0.0162213	0.158697	AFR Subclass-EN L6-IT-2
ENSG00000163322	ABRAXAS1	4	82459517	84523348	4611	20	0.0698383	8.26315e-05	0.00164471	AFR Subclass-EN L6-IT-2
ENSG00000170502	NUDT9	4	86422573	88459455	4847	1	0.0192023	0.041343	0.341054	AFR Subclass-EN L6-IT-2
ENSG00000152583	SPARCL1	4	86473335	88531061	4818	22	0.0821779	1.09257e-05	0.000274631	AFR Subclass-EN L6-IT-2
ENSG00000246375	PPM1K-DT	4	87284507	89331421	4921	50	0.320359	1.26332e-21	5.13162e-19	AFR Subclass-EN L6-IT-2
ENSG00000138640	FAM13A	4	87725955	90111398	5463	59	0.0938994	2.77637e-06	7.64065e-05	AFR Subclass-EN L6-IT-2
ENSG00000145335	SNCA	4	88700345	90838315	5283	63	0.0251645	0.0180789	0.172873	AFR Subclass-EN L6-IT-2
ENSG00000152208	GRID2	4	91303966	94810157	7598	13	0.0383454	0.00374984	0.0457688	AFR Subclass-EN L6-IT-2
ENSG00000163110	PDLIM5	4	93451857	95668227	5216	51	0.0189062	0.0417466	0.342991	AFR Subclass-EN L6-IT-2
ENSG00000251523	ENSG00000251523	4	97496364	99509935	4938	58	0.0354854	0.00466195	0.0554357	AFR Subclass-EN L6-IT-2
ENSG00000138777	PPA2	4	104369077	106474067	4201	53	0.106809	6.09368e-07	1.91583e-05	AFR Subclass-EN L6-IT-2
ENSG00000145348	TBCK	4	105041599	107316683	4216	12	0.0231279	0.0244334	0.222132	AFR Subclass-EN L6-IT-2
ENSG00000234492	RPL34-DT	4	107538190	109620460	3122	14	0.0367342	0.00394666	0.0480556	AFR Subclass-EN L6-IT-2
ENSG00000188517	COL25A1	4	107808725	110302752	3896	145	0.0951383	2.92566e-06	8.0081e-05	AFR Subclass-EN L6-IT-2
ENSG00000174720	LARP7	4	111637107	113657592	3914	16	0.0227418	0.0248903	0.225478	AFR Subclass-EN L6-IT-2
ENSG00000180801	ARSJ	4	112900284	114979727	5350	91	0.0714439	5.08643e-05	0.00105846	AFR Subclass-EN L6-IT-2
ENSG00000245958	SEPTIN7P14	4	118454791	120552025	4800	131	0.040907	0.00265003	0.0341511	AFR Subclass-EN L6-IT-2
ENSG00000138735	PDE5A	4	118494397	120628804	4980	131	0.191681	5.53858e-12	4.46383e-10	AFR Subclass-EN L6-IT-2
ENSG00000250938	ENSG00000250938	4	119066958	121564789	6647	33	0.0508022	0.000724693	0.0112013	AFR Subclass-EN L6-IT-2
ENSG00000138688	KIAA1109	4	121152331	123362758	5330	13	0.0423058	0.00219139	0.0290145	AFR Subclass-EN L6-IT-2
ENSG00000138685	FGF2	4	121826708	123898236	4682	40	0.211317	4.05055e-13	4.19728e-11	AFR Subclass-EN L6-IT-2
ENSG00000145375	SPATA5	4	121923070	124319433	5575	35	0.0221951	0.0250015	0.226082	AFR Subclass-EN L6-IT-2
ENSG00000164074	ABHD18	4	126965306	129039953	3848	23	0.206488	6.00249e-13	6.03518e-11	AFR Subclass-EN L6-IT-2
ENSG00000153130	SCOC	4	139257286	141385728	4372	6	0.0520182	0.000705488	0.0109378	AFR Subclass-EN L6-IT-2
ENSG00000109445	ZNF330	4	140220887	142234697	4505	10	0.0411862	0.00265866	0.0341779	AFR Subclass-EN L6-IT-2
ENSG00000250326	ENSG00000250326	4	141933195	144184861	4893	92	0.182807	4.41885e-12	3.73945e-10	AFR Subclass-EN L6-IT-2
ENSG00000109458	GAB1	4	142336762	144474568	4368	81	0.0773346	2.15115e-05	0.000501029	AFR Subclass-EN L6-IT-2
ENSG00000109686	SH3D19	4	150102751	152325605	3909	43	0.0796052	2.27771e-05	0.000525686	AFR Subclass-EN L6-IT-2
ENSG00000197410	DCHS2	4	153231742	155491799	5521	19	0.0323688	0.0074331	0.0822256	AFR Subclass-EN L6-IT-2
ENSG00000164125	GASK1B	4	157124474	159173318	4280	12	0.133471	1.36814e-08	5.83757e-07	AFR Subclass-EN L6-IT-2
ENSG00000248429	FAM198B-AS1	4	157170752	159202877	4229	97	0.367913	7.63889e-25	5.17153e-22	AFR Subclass-EN L6-IT-2
ENSG00000164124	TMEM144	4	157201604	159255416	4291	29	0.199908	1.55804e-12	1.47868e-10	AFR Subclass-EN L6-IT-2
ENSG00000171503	ETFDH	4	157671968	159710742	4675	41	0.134133	7.21108e-09	3.2402e-07	AFR Subclass-EN L6-IT-2
ENSG00000248431	ENSG00000248431	4	161705359	163907428	5297	36	0.0190762	0.0411546	0.340159	AFR Subclass-EN L6-IT-2
ENSG00000154447	SH3RF1	4	168094259	170270956	4920	7	0.0524593	0.000528862	0.00848436	AFR Subclass-EN L6-IT-2
ENSG00000174473	GALNTL6	4	170812254	174041559	7897	36	0.0177822	0.0483526	0.385114	AFR Subclass-EN L6-IT-2
ENSG00000150627	WDR17	4	175065841	177182818	4584	70	0.191	8.85908e-12	6.86747e-10	AFR Subclass-EN L6-IT-2
ENSG00000164306	PRIMPOL	4	183649667	185694963	5497	52	0.106552	6.20893e-07	1.94604e-05	AFR Subclass-EN L6-IT-2
ENSG00000145476	CYP4V2	4	185191567	187213463	5320	84	0.0736797	3.47742e-05	0.000767679	AFR Subclass-EN L6-IT-2
ENSG00000164344	KLKB1	4	185208979	187258471	5387	27	0.094094	2.08343e-06	5.89339e-05	AFR Subclass-EN L6-IT-2
ENSG00000248994	ENSG00000248994	5	931064	3119926	6232	39	0.105379	7.69084e-07	2.34536e-05	AFR Subclass-EN L6-IT-2
ENSG00000037474	NSUN2	5	5599239	7633291	5588	9	0.326125	1.70117e-21	6.39827e-19	AFR Subclass-EN L6-IT-2
ENSG00000145545	SRD5A1	5	5633427	7674386	5523	51	0.0206419	0.0346423	0.295128	AFR Subclass-EN L6-IT-2
ENSG00000039139	DNAH5	5	12690328	15011818	5781	13	0.0423127	0.00199529	0.0268373	AFR Subclass-EN L6-IT-2
ENSG00000154122	ANKH	5	13704800	15871778	5261	22	0.062763	0.000146309	0.00274127	AFR Subclass-EN L6-IT-2
ENSG00000248150	LINC02150	5	15373361	17440081	4935	20	0.0568746	0.00034868	0.0058142	AFR Subclass-EN L6-IT-2
ENSG00000154153	RETREG1	5	15473038	17617101	4837	3	0.0508366	0.00070334	0.0109211	AFR Subclass-EN L6-IT-2
ENSG00000145555	MYO10	5	15661907	17936288	5297	130	0.0264364	0.0157775	0.154977	AFR Subclass-EN L6-IT-2
ENSG00000249937	LINC02223	5	16684584	18955857	5717	14	0.0176506	0.0497861	0.394059	AFR Subclass-EN L6-IT-2
ENSG00000183666	GUSBP1	5	20341833	22589372	3839	50	0.190533	3.07449e-12	2.76296e-10	AFR Subclass-EN L6-IT-2
ENSG00000154162	CDH12	5	20750673	23853344	5957	5	0.0230221	0.0236634	0.216099	AFR Subclass-EN L6-IT-2
ENSG00000150712	MTMR12	5	31226994	33312987	4988	42	0.02752	0.0141603	0.142093	AFR Subclass-EN L6-IT-2
ENSG00000215158	ENSG00000215158	5	33164698	35244796	4730	9	0.0513938	0.000759019	0.0116963	AFR Subclass-EN L6-IT-2
ENSG00000152582	SPEF2	5	34617844	36814611	5438	23	0.0269881	0.015736	0.154977	AFR Subclass-EN L6-IT-2
ENSG00000151876	FBXO4	5	40925254	42941743	4829	123	0.0377034	0.00355012	0.0439498	AFR Subclass-EN L6-IT-2
ENSG00000185305	ARL15	5	52883942	55310582	6209	11	0.0184848	0.0446202	0.361338	AFR Subclass-EN L6-IT-2
ENSG00000152931	PART1	5	59487713	61548813	3554	46	0.0439142	0.00191218	0.0258564	AFR Subclass-EN L6-IT-2
ENSG00000164181	ELOVL7	5	59751791	61844274	3634	59	0.0299272	0.0103119	0.109308	AFR Subclass-EN L6-IT-2
ENSG00000086200	IPO11	5	61403972	63628582	4628	7	0.0460021	0.00105525	0.0155531	AFR Subclass-EN L6-IT-2
ENSG00000197860	SGTB	5	64665928	66723035	4807	54	0.0427816	0.0021964	0.0290423	AFR Subclass-EN L6-IT-2
ENSG00000145740	SLC30A5	5	68093949	70131069	2765	14	0.0402161	0.00265884	0.0341779	AFR Subclass-EN L6-IT-2
ENSG00000183323	CCDC125	5	68280175	70332809	2347	5	0.0462638	0.00104162	0.0153745	AFR Subclass-EN L6-IT-2
ENSG00000226259	GTF2H2B	5	69415352	71448015	119	12	0.0197656	0.0387293	0.323967	AFR Subclass-EN L6-IT-2
ENSG00000189045	ANKDD1B	5	74611182	76681773	4710	65	0.161555	5.29246e-10	3.00251e-08	AFR Subclass-EN L6-IT-2
ENSG00000164300	SERINC5	5	79111651	81256048	5016	83	0.0335956	0.00585175	0.0672985	AFR Subclass-EN L6-IT-2
ENSG00000251675	ENSG00000251675	5	79128361	81143883	4766	27	0.137483	7.11048e-09	3.23321e-07	AFR Subclass-EN L6-IT-2
ENSG00000228716	DHFR	5	79626226	81654983	4664	22	0.0468845	0.00117289	0.0169186	AFR Subclass-EN L6-IT-2
ENSG00000113318	MSH3	5	79654652	81876815	5101	115	0.238507	6.58922e-15	9.04237e-13	AFR Subclass-EN L6-IT-2
ENSG00000247572	CKMT2-AS1	5	80201341	82301565	4349	18	0.0473095	0.000748844	0.011557	AFR Subclass-EN L6-IT-2
ENSG00000145687	SSBP2	5	80413021	82751797	4737	20	0.0667936	0.00010982	0.00212423	AFR Subclass-EN L6-IT-2
ENSG00000152348	ATG10	5	80972023	83276857	4740	19	0.0846892	9.65002e-06	0.000243771	AFR Subclass-EN L6-IT-2
ENSG00000205464	ATP6AP1L	5	81279462	83386977	4327	17	0.295868	4.77154e-19	1.21137e-16	AFR Subclass-EN L6-IT-2
ENSG00000250320	EDIL3-DT	5	83382424	85490765	4987	51	0.0607826	0.00022807	0.00402093	AFR Subclass-EN L6-IT-2
ENSG00000248309	MEF2C-AS1	5	87883328	90466398	3732	28	0.0345585	0.00549143	0.063878	AFR Subclass-EN L6-IT-2
ENSG00000164199	ADGRV1	5	89529344	92164437	5184	7	0.0483541	0.00109185	0.0159765	AFR Subclass-EN L6-IT-2
ENSG00000281357	ARRDC3-AS1	5	90380349	92612566	4707	14	0.0255859	0.0177003	0.170214	AFR Subclass-EN L6-IT-2
ENSG00000153347	FAM81B	5	94391366	96450454	4100	12	0.18293	1.18001e-11	8.81106e-10	AFR Subclass-EN L6-IT-2
ENSG00000153113	CAST	5	95525267	97779595	5323	56	0.181459	1.29867e-11	9.55653e-10	AFR Subclass-EN L6-IT-2
ENSG00000153922	CHD1	5	97853985	99929007	5158	11	0.0211805	0.0304864	0.266199	AFR Subclass-EN L6-IT-2
ENSG00000248489	LINC02062	5	97929171	99995013	5063	32	0.0771986	2.67972e-05	0.000607423	AFR Subclass-EN L6-IT-2
ENSG00000173930	SLCO4C1	5	101233986	103296284	5660	191	0.0329146	0.00701541	0.0782874	AFR Subclass-EN L6-IT-2
ENSG00000112893	MAN2A1	5	108689927	110869625	5509	14	0.0716859	5.01765e-05	0.00104629	AFR Subclass-EN L6-IT-2
ENSG00000186952	TMEM232	5	109289233	111738956	6187	73	0.179927	3.79231e-13	4.01155e-11	AFR Subclass-EN L6-IT-2
ENSG00000133835	HSD17B4	5	118452465	120637199	5831	4	0.0676319	8.82614e-05	0.00174038	AFR Subclass-EN L6-IT-2
ENSG00000251293	ENSG00000251293	5	119245448	121333502	5828	63	0.0515683	0.000723583	0.0112012	AFR Subclass-EN L6-IT-2
ENSG00000230561	CCDC192	5	126703391	128941507	5002	30	0.15846	6.36426e-10	3.53828e-08	AFR Subclass-EN L6-IT-2
ENSG00000234758	ENSG00000234758	5	130944408	132968220	615	8	0.0507235	0.000780124	0.0120033	AFR Subclass-EN L6-IT-2
ENSG00000164402	SEPTIN8	5	131750819	133807241	2534	29	0.0432807	0.00105724	0.0155598	AFR Subclass-EN L6-IT-2
ENSG00000113621	TXNDC15	5	133874371	135901635	4228	6	0.166372	1.1571e-10	7.48631e-09	AFR Subclass-EN L6-IT-2
ENSG00000182700	IGIP	5	139125937	141129392	3011	11	0.0220599	0.0285077	0.251735	AFR Subclass-EN L6-IT-2
ENSG00000146007	ZMAT2	5	139698680	141706686	3387	6	0.047997	0.00103759	0.0153373	AFR Subclass-EN L6-IT-2
ENSG00000279726	ENSG00000279726	5	139785698	141828549	3584	14	0.0420162	0.00237969	0.0311013	AFR Subclass-EN L6-IT-2
ENSG00000249881	ENSG00000249881	5	142605628	144828772	5185	29	0.0428632	0.00212994	0.0284134	AFR Subclass-EN L6-IT-2
ENSG00000186314	PRELID2	5	144471799	146835369	5338	43	0.198508	1.72668e-12	1.60867e-10	AFR Subclass-EN L6-IT-2
ENSG00000251556	ENSG00000251556	5	145099406	147120412	4370	113	0.0699725	5.38799e-05	0.00111663	AFR Subclass-EN L6-IT-2
ENSG00000250407	ENSG00000250407	5	145563226	147617004	4679	3	0.0346386	0.00531477	0.0622508	AFR Subclass-EN L6-IT-2
ENSG00000156475	PPP2R2B	5	145580742	148084784	5744	8	0.0593934	0.000214818	0.00383388	AFR Subclass-EN L6-IT-2
ENSG00000176049	JAKMIP2	5	146585438	148782775	5109	5	0.0185544	0.0459916	0.370083	AFR Subclass-EN L6-IT-2
ENSG00000145882	PCYOX1L	5	148358037	150369653	4244	3	0.0238605	0.0209253	0.19621	AFR Subclass-EN L6-IT-2
ENSG00000086570	FAT2	5	150504092	152591331	5791	63	0.0392912	0.00327501	0.0409578	AFR Subclass-EN L6-IT-2
ENSG00000164574	GALNT10	5	153190730	155420984	4866	13	0.0475031	0.00124863	0.0178841	AFR Subclass-EN L6-IT-2
ENSG00000170624	SGCD	5	154870344	157767788	7057	27	0.0400785	0.0029836	0.0375912	AFR Subclass-EN L6-IT-2
ENSG00000253925	ENSG00000253925	5	167085329	169187719	4373	95	0.0472605	0.0011371	0.0165441	AFR Subclass-EN L6-IT-2
ENSG00000074317	SNCB	5	175620082	177630556	3044	47	0.0343823	0.00634001	0.0719361	AFR Subclass-EN L6-IT-2
ENSG00000170074	FAM153A	5	176707981	178783398	3784	13	0.101619	1.36681e-06	3.97705e-05	AFR Subclass-EN L6-IT-2
ENSG00000204677	FAM153CP	5	177006348	179086529	4310	61	0.0658044	0.000126195	0.00239088	AFR Subclass-EN L6-IT-2
ENSG00000050767	COL23A1	5	177237476	179590393	5442	73	0.0221833	0.0265648	0.237679	AFR Subclass-EN L6-IT-2
ENSG00000161013	MGAT4B	5	178797597	180806952	5590	22	0.0190095	0.0393442	0.328569	AFR Subclass-EN L6-IT-2
ENSG00000204628	RACK1	5	180236897	182248096	2584	6	0.0226275	0.0257075	0.231641	AFR Subclass-EN L6-IT-2
ENSG00000233937	CTC-338M12.4	5	180246507	182272167	2570	6	0.0413333	0.00263409	0.0340321	AFR Subclass-EN L6-IT-2
ENSG00000112685	EXOC2	6	0	1693139	3483	5	0.0486316	0.000624685	0.00988112	AFR Subclass-EN L6-IT-2
ENSG00000271727	ENSG00000271727	6	0	1796781	3710	87	0.0337118	0.00503267	0.0592886	AFR Subclass-EN L6-IT-2
ENSG00000124570	SERPINB6	6	1948159	3972165	5030	99	0.091796	3.50284e-06	9.5032e-05	AFR Subclass-EN L6-IT-2
ENSG00000124588	NQO2	6	1987987	4019755	5022	28	0.0454425	0.00130965	0.0185923	AFR Subclass-EN L6-IT-2
ENSG00000137275	RIPK1	6	2063824	4115187	4942	29	0.0372583	0.00393144	0.0479277	AFR Subclass-EN L6-IT-2
ENSG00000145975	FAM217A	6	3049434	5087344	4067	2	0.0425364	0.00211823	0.0283035	AFR Subclass-EN L6-IT-2
ENSG00000145982	FARS2	6	4261044	6829192	5748	46	0.108178	4.91022e-07	1.57795e-05	AFR Subclass-EN L6-IT-2
ENSG00000124783	SSR1	6	6268306	8347446	5504	14	0.0625826	0.000186204	0.00337231	AFR Subclass-EN L6-IT-2
ENSG00000111845	PAK1IP1	6	9694972	11709782	4932	28	0.0439972	0.00174841	0.0237686	AFR Subclass-EN L6-IT-2
ENSG00000137177	KIF13A	6	16759183	18987635	5160	41	0.0603363	0.000190327	0.0034391	AFR Subclass-EN L6-IT-2
ENSG00000165097	KDM1B	6	17155329	19223854	4898	35	0.0376441	0.00419935	0.0507068	AFR Subclass-EN L6-IT-2
ENSG00000152954	NRSN1	6	23126186	25154900	5641	57	0.0254412	0.0180186	0.172459	AFR Subclass-EN L6-IT-2
ENSG00000146197	SCUBE3	6	34213956	36253079	3835	73	0.0346524	0.00557877	0.0647456	AFR Subclass-EN L6-IT-2
ENSG00000156639	ZFAND3	6	36819727	39154624	5631	6	0.0619371	0.000213725	0.00382783	AFR Subclass-EN L6-IT-2
ENSG00000164627	KIF6	6	38329990	40725408	5958	12	0.0906796	5.72576e-06	0.00014909	AFR Subclass-EN L6-IT-2
ENSG00000112576	CCND3	6	40934934	43050357	4429	37	0.133136	2.16084e-08	8.77735e-07	AFR Subclass-EN L6-IT-2
ENSG00000137171	KLC4	6	42040777	44075095	3924	1	0.0189254	0.0414593	0.341736	AFR Subclass-EN L6-IT-2
ENSG00000196284	SUPT3H	6	43809317	46377953	5493	16	0.0235138	0.0219914	0.204321	AFR Subclass-EN L6-IT-2
ENSG00000112782	CLIC5	6	44880827	47080348	4472	75	0.0420969	0.0023753	0.031084	AFR Subclass-EN L6-IT-2
ENSG00000112796	ENPP5	6	45159185	47170980	4169	11	0.0631182	0.000177988	0.00325084	AFR Subclass-EN L6-IT-2
ENSG00000242973	ENSG00000242973	6	45670444	47688165	4446	14	0.0234465	0.0236009	0.216099	AFR Subclass-EN L6-IT-2
ENSG00000146072	TNFRSF21	6	46231532	48309905	4728	19	0.0272052	0.0134611	0.136425	AFR Subclass-EN L6-IT-2
ENSG00000146085	MMUT	6	48430360	50463253	5296	46	0.0318678	0.00729763	0.0809033	AFR Subclass-EN L6-IT-2
ENSG00000096093	EFHC1	6	51362123	53529886	4885	20	0.0180048	0.0467464	0.374081	AFR Subclass-EN L6-IT-2
ENSG00000112146	FBXO9	6	52051991	54100873	4636	3	0.0208808	0.0324118	0.28036	AFR Subclass-EN L6-IT-2
ENSG00000012660	ELOVL5	6	52267398	54349179	4882	7	0.0736447	4.52634e-05	0.000957604	AFR Subclass-EN L6-IT-2
ENSG00000137252	HCRTR2	6	54106460	56282617	6431	14	0.0367832	0.00398848	0.0484615	AFR Subclass-EN L6-IT-2
ENSG00000196586	MYO6	6	74749192	76919537	4759	17	0.0659558	8.27617e-05	0.00164471	AFR Subclass-EN L6-IT-2
ENSG00000135324	MRAP2	6	83033772	85090881	4849	7	0.0923497	4.01351e-06	0.000106694	AFR Subclass-EN L6-IT-2
ENSG00000168830	HTR1E	6	85937528	88016679	5200	34	0.0819407	1.33802e-05	0.000324286	AFR Subclass-EN L6-IT-2
ENSG00000111850	SMIM8	6	86322583	88399749	5002	68	0.0716033	4.06851e-05	0.000875332	AFR Subclass-EN L6-IT-2
ENSG00000146282	RARS2	6	86513938	88589987	4960	9	0.0452801	0.00134176	0.0190036	AFR Subclass-EN L6-IT-2
ENSG00000287683	ENSG00000287683	6	92416951	94677954	6580	92	0.241957	2.56277e-15	4.13094e-13	AFR Subclass-EN L6-IT-2
ENSG00000288085	ENSG00000288085	6	92720163	94745615	6009	28	0.16199	4.15391e-10	2.43832e-08	AFR Subclass-EN L6-IT-2
ENSG00000233797	UFL1-AS1	6	95199840	97521717	4907	37	0.0245343	0.0202617	0.190516	AFR Subclass-EN L6-IT-2
ENSG00000146263	MMS22L	6	96142161	98283217	4052	3	0.0333194	0.00609105	0.0696561	AFR Subclass-EN L6-IT-2
ENSG00000271860	ENSG00000271860	6	96283303	99400869	5679	39	0.0489742	0.000903867	0.0136589	AFR Subclass-EN L6-IT-2
ENSG00000152034	MCHR2	6	98918519	100994247	3861	39	0.0534628	0.000518282	0.00834097	AFR Subclass-EN L6-IT-2
ENSG00000112249	ASCC3	6	99508194	101881372	4825	24	0.160939	4.39133e-10	2.54823e-08	AFR Subclass-EN L6-IT-2
ENSG00000085382	HACE1	6	103728094	105859919	4472	27	0.0789446	2.45118e-05	0.000560625	AFR Subclass-EN L6-IT-2
ENSG00000286084	ENSG00000286084	6	104403207	106588802	4366	12	0.16861	8.43114e-11	5.52376e-09	AFR Subclass-EN L6-IT-2
ENSG00000057663	ATG5	6	105045423	107325791	4670	54	0.0793249	1.90798e-05	0.000450595	AFR Subclass-EN L6-IT-2
ENSG00000112367	FIG4	6	108690609	110878098	5046	1	0.0191094	0.037713	0.317296	AFR Subclass-EN L6-IT-2
ENSG00000231889	TRAF3IP2-AS1	6	110483511	112598302	4123	23	0.0343643	0.00578776	0.0667136	AFR Subclass-EN L6-IT-2
ENSG00000112769	LAMA4	6	111107931	113254939	4319	29	0.128986	4.10907e-08	1.61735e-06	AFR Subclass-EN L6-IT-2
ENSG00000123500	COL10A1	6	115118909	117158747	4228	184	0.0431039	0.00172974	0.0236095	AFR Subclass-EN L6-IT-2
ENSG00000196376	SLC35F1	6	116907264	119317676	5488	38	0.141417	9.11961e-09	4.00908e-07	AFR Subclass-EN L6-IT-2
ENSG00000184530	C6orf58	6	126519455	128591820	4028	27	0.13206	2.58016e-08	1.03563e-06	AFR Subclass-EN L6-IT-2
ENSG00000164483	SAMD3	6	129144315	131365425	5418	44	0.189159	9.41482e-12	7.18853e-10	AFR Subclass-EN L6-IT-2
ENSG00000164484	TMEM200A	6	129366017	131443067	5284	32	0.0346946	0.00599235	0.0687627	AFR Subclass-EN L6-IT-2
ENSG00000079819	EPB41L2	6	129839347	132063322	5555	79	0.0601091	0.000246868	0.00431488	AFR Subclass-EN L6-IT-2
ENSG00000079931	MOXD1	6	131296055	133401475	5528	54	0.109212	2.76503e-07	9.45418e-06	AFR Subclass-EN L6-IT-2
ENSG00000118515	SGK1	6	133169248	135318112	4950	79	0.0494703	0.000899502	0.0136132	AFR Subclass-EN L6-IT-2
ENSG00000118514	ALDH8A1	6	133917393	135950115	4469	27	0.0405445	0.00291924	0.0370352	AFR Subclass-EN L6-IT-2
ENSG00000135541	AHI1	6	134283407	136498434	4545	54	0.0865314	7.46442e-06	0.000192389	AFR Subclass-EN L6-IT-2
ENSG00000203734	ECT2L	6	137795911	139904070	4135	18	0.0579775	0.000315273	0.00531859	AFR Subclass-EN L6-IT-2
ENSG00000135597	REPS1	6	137903493	139988261	3946	98	0.024668	0.0191531	0.18093	AFR Subclass-EN L6-IT-2
ENSG00000235652	FBXO30-DT	6	144799409	146887430	4550	64	0.0408756	0.00262823	0.0339996	AFR Subclass-EN L6-IT-2
ENSG00000152822	GRM1	6	145027646	147437601	4989	26	0.036723	0.00436195	0.052297	AFR Subclass-EN L6-IT-2
ENSG00000164506	STXBP5	6	146204425	148390476	5133	15	0.0185362	0.0440739	0.358343	AFR Subclass-EN L6-IT-2
ENSG00000203727	SAMD5	6	146508690	148737547	5359	112	0.125401	5.96516e-08	2.29455e-06	AFR Subclass-EN L6-IT-2
ENSG00000227681	ENSG00000227681	6	146660703	148953937	5636	117	0.0715679	5.78461e-05	0.00119154	AFR Subclass-EN L6-IT-2
ENSG00000112038	OPRM1	6	153010496	155246867	5825	58	0.0217004	0.0270017	0.240931	AFR Subclass-EN L6-IT-2
ENSG00000146426	TIAM2	6	153832697	156257723	6062	64	0.0485544	0.00113716	0.0165441	AFR Subclass-EN L6-IT-2
ENSG00000078269	SYNJ2	6	156981863	159099176	5106	17	0.0433841	0.00161303	0.0222861	AFR Subclass-EN L6-IT-2
ENSG00000286533	ENSG00000286533	6	158468601	160662627	5944	35	0.101387	1.49642e-06	4.32937e-05	AFR Subclass-EN L6-IT-2
ENSG00000287558	ENSG00000287558	6	159742509	161767490	5401	15	0.102701	9.52412e-07	2.86146e-05	AFR Subclass-EN L6-IT-2
ENSG00000112530	PACRG	6	161727132	164315492	7097	11	0.0203309	0.0358713	0.304068	AFR Subclass-EN L6-IT-2
ENSG00000226445	ENSG00000226445	6	168213254	170245773	6031	6	0.0360582	0.00487834	0.0576712	AFR Subclass-EN L6-IT-2
ENSG00000106266	SNX8	7	1251770	3354318	6179	34	0.196404	2.33347e-12	2.15422e-10	AFR Subclass-EN L6-IT-2
ENSG00000146555	SDK1	7	2301252	5269000	9304	23	0.161276	2.62419e-10	1.60534e-08	AFR Subclass-EN L6-IT-2
ENSG00000242802	AP5Z1	7	3775615	5794397	5974	13	0.0407937	0.0023539	0.0308437	AFR Subclass-EN L6-IT-2
ENSG00000146574	CCZ1B	7	5794134	7826770	4832	68	0.0766067	3.2292e-05	0.000715995	AFR Subclass-EN L6-IT-2
ENSG00000106392	C1GALT1	7	6156934	8248616	5296	28	0.0337436	0.00658979	0.0742723	AFR Subclass-EN L6-IT-2
ENSG00000230333	ENSG00000230333	7	10180902	12520175	7827	53	0.187322	4.76461e-12	3.96595e-10	AFR Subclass-EN L6-IT-2
ENSG00000005108	THSD7A	7	10370365	12832198	8148	59	0.13088	1.32339e-08	5.67048e-07	AFR Subclass-EN L6-IT-2
ENSG00000146530	VWDE	7	11330885	13403941	6955	129	0.0266601	0.0162497	0.158821	AFR Subclass-EN L6-IT-2
ENSG00000122591	FAM126A	7	21889371	24014130	4943	22	0.0395663	0.00294033	0.0371844	AFR Subclass-EN L6-IT-2
ENSG00000136243	NUP42	7	22181841	24201011	4701	4	0.0540182	0.00050621	0.0081726	AFR Subclass-EN L6-IT-2
ENSG00000188732	FAM221A	7	22680130	24703249	4960	87	0.071905	4.33487e-05	0.000920933	AFR Subclass-EN L6-IT-2
ENSG00000214870	ENSG00000214870	7	25398593	27497595	4478	66	0.15215	1.48287e-09	7.52929e-08	AFR Subclass-EN L6-IT-2
ENSG00000234336	JAZF1-AS1	7	27180322	29243917	4678	52	0.308844	1.58582e-20	4.60116e-18	AFR Subclass-EN L6-IT-2
ENSG00000146592	CREB5	7	27299321	29825894	5648	31	0.0348763	0.00580116	0.0667923	AFR Subclass-EN L6-IT-2
ENSG00000122574	WIPF3	7	28806486	30917066	4425	8	0.019885	0.0380303	0.319172	AFR Subclass-EN L6-IT-2
ENSG00000106086	PLEKHA8	7	29027404	31130483	4377	11	0.0751417	3.00461e-05	0.000676538	AFR Subclass-EN L6-IT-2
ENSG00000180354	MTURN	7	29134986	31162762	4189	68	0.0319306	0.00849303	0.0921439	AFR Subclass-EN L6-IT-2
ENSG00000196295	GARS1-DT	7	29516309	31595286	4250	30	0.185272	4.75935e-12	3.96595e-10	AFR Subclass-EN L6-IT-2
ENSG00000154678	PDE1C	7	30751179	33428131	6600	9	0.0225142	0.0264628	0.237072	AFR Subclass-EN L6-IT-2
ENSG00000229358	DPY19L1P1	7	31580949	33761787	5442	59	0.0628988	0.000155354	0.00288942	AFR Subclass-EN L6-IT-2
ENSG00000164619	BMPER	7	32904308	35156427	4509	24	0.237857	6.29468e-15	8.87813e-13	AFR Subclass-EN L6-IT-2
ENSG00000287249	ENSG00000287249	7	34036836	36125012	4232	46	0.0505065	0.000671669	0.0104613	AFR Subclass-EN L6-IT-2
ENSG00000106591	MRPL32	7	41932376	43948958	4460	40	0.041399	0.00247898	0.0323158	AFR Subclass-EN L6-IT-2
ENSG00000232006	ENSG00000232006	7	41954135	44113931	4565	105	0.0746962	3.78723e-05	0.000827081	AFR Subclass-EN L6-IT-2
ENSG00000106603	COA1	7	42608456	44729717	4156	36	0.0742516	3.97898e-05	0.000861189	AFR Subclass-EN L6-IT-2
ENSG00000146676	PURB	7	43876299	45885530	3762	31	0.0282833	0.0126074	0.129568	AFR Subclass-EN L6-IT-2
ENSG00000188730	VWC2	7	48773638	50921950	5442	33	0.0470485	0.00116476	0.0168732	AFR Subclass-EN L6-IT-2
ENSG00000132436	FIGNL1	7	49444128	51542535	5096	38	0.0599208	0.000220846	0.0039208	AFR Subclass-EN L6-IT-2
ENSG00000179406	LINC00174	7	65376044	67493566	1112	27	0.0237638	0.0236494	0.216099	AFR Subclass-EN L6-IT-2
ENSG00000106609	TMEM248	7	65921225	67958551	2442	12	0.0269345	0.0142574	0.142785	AFR Subclass-EN L6-IT-2
ENSG00000067601	PMS2P4	7	66287541	68302419	3700	7	0.0236306	0.0214741	0.200616	AFR Subclass-EN L6-IT-2
ENSG00000146701	MDH2	7	75048051	77067508	2355	45	0.0520881	0.000651402	0.0102083	AFR Subclass-EN L6-IT-2
ENSG00000177679	SRRM3	7	75201896	77287288	2638	76	0.0214194	0.029735	0.260759	AFR Subclass-EN L6-IT-2
ENSG00000205485	ENSG00000205485	7	75549360	77627982	3249	39	0.123742	6.81406e-08	2.57237e-06	AFR Subclass-EN L6-IT-2
ENSG00000146707	POMZP3	7	75609986	77627279	3139	14	0.0371994	0.00440567	0.052759	AFR Subclass-EN L6-IT-2
ENSG00000186088	GSAP	7	76310751	78416349	3085	17	0.10793	5.8517e-07	1.85147e-05	AFR Subclass-EN L6-IT-2
ENSG00000075303	SLC25A40	7	86833568	88876360	4099	51	0.047554	0.00107182	0.0157288	AFR Subclass-EN L6-IT-2
ENSG00000227863	ENSG00000227863	7	88443946	90496918	4499	6	0.0841166	1.17197e-05	0.000290988	AFR Subclass-EN L6-IT-2
ENSG00000157214	STEAP2	7	89167590	91238137	4529	59	0.0302801	0.00953524	0.10225	AFR Subclass-EN L6-IT-2
ENSG00000105793	GTPBP10	7	89335223	91391453	4414	6	0.0284954	0.0122441	0.126361	AFR Subclass-EN L6-IT-2
ENSG00000231170	ENSG00000231170	7	94545191	96615132	4252	8	0.0543825	0.000469168	0.00764751	AFR Subclass-EN L6-IT-2
ENSG00000164715	LMTK2	7	97106862	99209638	4661	6	0.0223746	0.0268683	0.239971	AFR Subclass-EN L6-IT-2
ENSG00000160908	ZNF394	7	98473877	100504857	3662	16	0.0186729	0.0449866	0.363436	AFR Subclass-EN L6-IT-2
ENSG00000214300	SPDYE3	7	99307702	101322196	3543	74	0.0583589	0.000227259	0.0040136	AFR Subclass-EN L6-IT-2
ENSG00000160963	COL26A1	7	100362875	102559024	4778	169	0.0366015	0.00450791	0.0538563	AFR Subclass-EN L6-IT-2
ENSG00000205238	SPDYE2	7	101551232	103562308	3849	114	0.0488337	0.000924605	0.0138691	AFR Subclass-EN L6-IT-2
ENSG00000170629	DPY19L2P2	7	102175133	104280410	4164	21	0.0623522	0.000198415	0.0035662	AFR Subclass-EN L6-IT-2
ENSG00000228393	LINC01004	7	103950315	106013044	4159	7	0.0817916	1.69529e-05	0.000403178	AFR Subclass-EN L6-IT-2
ENSG00000005483	KMT2E	7	104014190	106115019	4275	37	0.0468789	0.00126975	0.018151	AFR Subclass-EN L6-IT-2
ENSG00000105879	CBLL1	7	106743949	108761667	4338	33	0.0626067	0.000184129	0.00334495	AFR Subclass-EN L6-IT-2
ENSG00000091136	LAMB1	7	106923799	109003213	4738	95	0.0215209	0.0300346	0.263159	AFR Subclass-EN L6-IT-2
ENSG00000146802	TMEM168	7	111762377	113790423	4208	27	0.0256763	0.0174776	0.168552	AFR Subclass-EN L6-IT-2
ENSG00000135272	MDFIC	7	113922359	116019202	3573	52	0.251655	4.69832e-16	8.08669e-14	AFR Subclass-EN L6-IT-2
ENSG00000128534	LSM8	7	117184144	119204035	4696	37	0.0212488	0.0293562	0.257883	AFR Subclass-EN L6-IT-2
ENSG00000106034	CPED1	7	119988697	122297442	4636	13	0.122403	7.93691e-08	2.93089e-06	AFR Subclass-EN L6-IT-2
ENSG00000106278	PTPRZ1	7	120873089	123062036	4628	22	0.020516	0.0345301	0.294666	AFR Subclass-EN L6-IT-2
ENSG00000242593	ENSG00000242593	7	123032126	125489572	5912	35	0.083871	1.29787e-05	0.000316824	AFR Subclass-EN L6-IT-2
ENSG00000224897	POT1-AS1	7	123929873	126482966	7201	9	0.0459905	0.0014191	0.0199047	AFR Subclass-EN L6-IT-2
ENSG00000128596	CCDC136	7	127790757	129822132	3874	51	0.043133	0.00214041	0.0284874	AFR Subclass-EN L6-IT-2
ENSG00000243317	STMP1	7	134662496	136693418	4509	4	0.0233531	0.0209607	0.196361	AFR Subclass-EN L6-IT-2
ENSG00000182158	CREB3L2	7	136874979	139002086	5193	17	0.030075	0.00976193	0.10435	AFR Subclass-EN L6-IT-2
ENSG00000236279	CLEC2L	7	138523685	140544985	4604	195	0.0808874	1.75333e-05	0.000416005	AFR Subclass-EN L6-IT-2
ENSG00000197362	ZNF786	7	148069641	150090782	4792	18	0.05669	0.000332932	0.00557908	AFR Subclass-EN L6-IT-2
ENSG00000133627	ACTR3B	7	151759749	153855378	5008	24	0.0181368	0.0486793	0.387109	AFR Subclass-EN L6-IT-2
ENSG00000105983	LMBR1	7	155668946	157893216	6158	37	0.0253242	0.0187386	0.17751	AFR Subclass-EN L6-IT-2
ENSG00000117868	ESYT2	7	157730995	159830253	4505	34	0.181738	1.59357e-11	1.15202e-09	AFR Subclass-EN L6-IT-2
ENSG00000180190	TDRP	8	0	1545781	4117	11	0.140527	7.14904e-09	3.23321e-07	AFR Subclass-EN L6-IT-2
ENSG00000104714	ERICH1	8	0	1738106	4705	34	0.01952	0.0393961	0.328732	AFR Subclass-EN L6-IT-2
ENSG00000036448	MYOM2	8	1045046	3165552	6730	34	0.027416	0.0141956	0.142306	AFR Subclass-EN L6-IT-2
ENSG00000285861	ENSG00000285861	8	2409133	4426587	6725	71	0.0339541	0.00627913	0.0713251	AFR Subclass-EN L6-IT-2
ENSG00000155970	MICU3	8	16027238	18122642	6778	49	0.0301892	0.0104325	0.110241	AFR Subclass-EN L6-IT-2
ENSG00000003987	MTMR7	8	16296794	18413528	7096	37	0.125985	6.60336e-08	2.50213e-06	AFR Subclass-EN L6-IT-2
ENSG00000078674	PCM1	8	16922840	19027975	7143	10	0.113437	1.72156e-07	6.09143e-06	AFR Subclass-EN L6-IT-2
ENSG00000147408	CSGALNACT1	8	18404161	20758029	7730	12	0.185851	6.23261e-12	4.98364e-10	AFR Subclass-EN L6-IT-2
ENSG00000158806	NPM2	8	21024125	23036897	4625	6	0.0181866	0.047196	0.376789	AFR Subclass-EN L6-IT-2
ENSG00000168481	LGI3	8	21146830	23157084	4600	57	0.0218983	0.0263275	0.236389	AFR Subclass-EN L6-IT-2
ENSG00000253535	ENSG00000253535	8	23295814	25912073	6869	1	0.0493603	0.00065733	0.0102695	AFR Subclass-EN L6-IT-2
ENSG00000157110	RBPMS	8	29384511	31572256	4638	42	0.0221837	0.0244578	0.222155	AFR Subclass-EN L6-IT-2
ENSG00000286648	ENSG00000286648	8	30827238	32840709	4601	60	0.0294166	0.0108541	0.113867	AFR Subclass-EN L6-IT-2
ENSG00000156687	UNC5D	8	34235475	36796550	5044	67	0.0655375	0.000103704	0.00202522	AFR Subclass-EN L6-IT-2
ENSG00000129691	ASH2L	8	37105493	39144076	3662	6	0.0200166	0.0381635	0.319761	AFR Subclass-EN L6-IT-2
ENSG00000085788	DDHD2	8	37225218	39275558	3665	37	0.0811328	2.04914e-05	0.000481691	AFR Subclass-EN L6-IT-2
ENSG00000165102	HGSNAT	8	42140464	44202855	1604	6	0.0182545	0.0464607	0.372676	AFR Subclass-EN L6-IT-2
ENSG00000147481	SNTG1	8	48909789	51796692	7966	70	0.334659	5.09698e-22	2.3359e-19	AFR Subclass-EN L6-IT-2
ENSG00000228801	ENSG00000228801	8	50899268	52949874	5055	18	0.0373079	0.00408778	0.0495362	AFR Subclass-EN L6-IT-2
ENSG00000120992	LYPLA1	8	53046367	55102017	5021	56	0.0254335	0.0178822	0.171477	AFR Subclass-EN L6-IT-2
ENSG00000206579	XKR4	8	54102028	56542054	6336	57	0.12613	6.24759e-08	2.37619e-06	AFR Subclass-EN L6-IT-2
ENSG00000185942	NKAIN3	8	61248591	64014000	6619	45	0.0587108	0.0002495	0.00435338	AFR Subclass-EN L6-IT-2
ENSG00000254349	MIR2052HG	8	73599775	75823313	5017	34	0.0274652	0.0143404	0.143193	AFR Subclass-EN L6-IT-2
ENSG00000171033	PKIA	8	77516340	79605267	4960	12	0.0417822	0.0023303	0.0305739	AFR Subclass-EN L6-IT-2
ENSG00000076554	TPD52	8	79034745	81231232	4965	43	0.033512	0.00526007	0.0616985	AFR Subclass-EN L6-IT-2
ENSG00000164684	ZNF704	8	79628451	81874781	5342	15	0.0276699	0.0144572	0.143934	AFR Subclass-EN L6-IT-2
ENSG00000104497	SNX16	8	80799581	82842866	5184	8	0.0569875	0.000317227	0.00534236	AFR Subclass-EN L6-IT-2
ENSG00000176571	CNBD1	8	85866415	88615219	6668	77	0.0735085	4.69343e-05	0.000988833	AFR Subclass-EN L6-IT-2
ENSG00000251136	ENSG00000251136	8	88585872	90757812	5410	54	0.0612702	0.000225178	0.00398376	AFR Subclass-EN L6-IT-2
ENSG00000254180	ENSG00000254180	8	89198389	91620077	5383	19	0.0254354	0.0184289	0.17523	AFR Subclass-EN L6-IT-2
ENSG00000123119	NECAB1	8	89791741	91959393	4699	50	0.133974	2.08387e-08	8.53296e-07	AFR Subclass-EN L6-IT-2
ENSG00000254251	ENSG00000254251	8	89806474	91859240	4491	44	0.0739833	3.27871e-05	0.000725389	AFR Subclass-EN L6-IT-2
ENSG00000104341	LAPTM4B	8	96775057	98853013	3668	14	0.0205792	0.0346018	0.29503	AFR Subclass-EN L6-IT-2
ENSG00000132554	RGS22	8	98960936	101131268	3649	21	0.111303	2.65524e-07	9.10943e-06	AFR Subclass-EN L6-IT-2
ENSG00000169946	ZFPM2	8	103590733	106804539	7314	1	0.0268604	0.0126751	0.130016	AFR Subclass-EN L6-IT-2
ENSG00000251003	ZFPM2-AS1	8	104546089	107060524	5458	48	0.0556214	0.000424028	0.00696764	AFR Subclass-EN L6-IT-2
ENSG00000164830	OXR1	8	105270144	107752694	3819	147	0.0466971	0.00099427	0.0148264	AFR Subclass-EN L6-IT-2
ENSG00000104447	TRPS1	8	114408496	116809673	1105	52	0.0589792	0.000293188	0.00504631	AFR Subclass-EN L6-IT-2
ENSG00000147679	UTP23	8	115766505	117849463	3394	98	0.1085	3.65753e-07	1.2138e-05	AFR Subclass-EN L6-IT-2
ENSG00000286282	ENSG00000286282	8	118350291	120416947	5264	22	0.0812129	1.22876e-05	0.000302866	AFR Subclass-EN L6-IT-2
ENSG00000155792	DEPTOR	8	118873717	121050918	5481	30	0.0187462	0.0410576	0.340081	AFR Subclass-EN L6-IT-2
ENSG00000248318	ENSG00000248318	8	119761253	121776832	5090	63	0.070104	7.84217e-05	0.00157386	AFR Subclass-EN L6-IT-2
ENSG00000236404	VLDLR-AS1	9	1421597	3622457	6271	39	0.153828	1.45312e-09	7.41527e-08	AFR Subclass-EN L6-IT-2
ENSG00000080608	PUM3	9	1720469	3844095	5601	3	0.0672597	0.000104545	0.00203629	AFR Subclass-EN L6-IT-2
ENSG00000232104	RFX3-AS1	9	2526723	4691814	5566	15	0.120876	7.76018e-08	2.87608e-06	AFR Subclass-EN L6-IT-2
ENSG00000107249	GLIS3	9	2824127	5348392	6346	25	0.034385	0.00599701	0.0687627	AFR Subclass-EN L6-IT-2
ENSG00000106688	SLC1A1	9	3490468	5587469	5275	89	0.0388985	0.00347529	0.0432495	AFR Subclass-EN L6-IT-2
ENSG00000106686	SPATA6L	9	3553386	5666674	5343	40	0.129415	3.10325e-08	1.22621e-06	AFR Subclass-EN L6-IT-2
ENSG00000147853	AK3	9	3709556	5742043	5192	17	0.0208314	0.0329493	0.2838	AFR Subclass-EN L6-IT-2
ENSG00000120158	RCL1	9	3792944	5885917	5290	14	0.0272326	0.0141365	0.141994	AFR Subclass-EN L6-IT-2
ENSG00000096968	JAK2	9	3984390	6129948	5426	36	0.196954	3.31044e-12	2.9489e-10	AFR Subclass-EN L6-IT-2
ENSG00000183354	KIAA2026	9	4881596	7008482	5259	8	0.0548991	0.000475156	0.0077327	AFR Subclass-EN L6-IT-2
ENSG00000178445	GLDC	9	5532467	7645729	5602	36	0.0915142	3.92422e-06	0.00010487	AFR Subclass-EN L6-IT-2
ENSG00000153707	PTPRD	9	7314246	11613002	12974	4	0.0686529	3.63572e-05	0.000797424	AFR Subclass-EN L6-IT-2
ENSG00000175893	ZDHHC21	9	13611071	15693432	4196	23	0.0653315	0.000125498	0.00238212	AFR Subclass-EN L6-IT-2
ENSG00000155158	TTC39B	9	14163622	16307360	4257	1	0.141139	5.99094e-09	2.75285e-07	AFR Subclass-EN L6-IT-2
ENSG00000164989	CCDC171	9	14553043	17061663	5696	136	0.24538	2.90689e-15	4.54146e-13	AFR Subclass-EN L6-IT-2
ENSG00000107295	SH3GL2	9	16579066	18797124	5958	37	0.0561785	0.000428107	0.00702331	AFR Subclass-EN L6-IT-2
ENSG00000178031	ADAMTSL1	9	16906563	19910950	7921	8	0.0752103	3.52391e-05	0.000776253	AFR Subclass-EN L6-IT-2
ENSG00000286685	ENSG00000286685	9	18789179	20894856	4940	23	0.184437	1.88143e-11	1.34548e-09	AFR Subclass-EN L6-IT-2
ENSG00000137055	PLAA	9	25903372	27947242	5031	11	0.0183727	0.044171	0.358845	AFR Subclass-EN L6-IT-2
ENSG00000122729	ACO1	9	31384603	33454769	5218	95	0.0298115	0.0110058	0.11534	AFR Subclass-EN L6-IT-2
ENSG00000137074	APTX	9	31886601	34025130	4835	5	0.0176976	0.0485833	0.386648	AFR Subclass-EN L6-IT-2
ENSG00000230453	ANKRD18B	9	32524394	34573009	3844	44	0.30924	1.49938e-20	4.47932e-18	AFR Subclass-EN L6-IT-2
ENSG00000099139	PCSK5	9	74890644	77362975	6567	30	0.0251201	0.018287	0.174546	AFR Subclass-EN L6-IT-2
ENSG00000225937	PCA3	9	75691980	77863307	5641	35	0.0702881	7.17709e-05	0.00144897	AFR Subclass-EN L6-IT-2
ENSG00000197969	VPS13A	9	76177445	78421537	5921	54	0.0363659	0.00444226	0.0531345	AFR Subclass-EN L6-IT-2
ENSG00000156049	GNA14	9	76423079	78648322	5708	55	0.0588498	0.00030278	0.00517631	AFR Subclass-EN L6-IT-2
ENSG00000156052	GNAQ	9	76716097	79031811	5860	29	0.0198634	0.0260898	0.23487	AFR Subclass-EN L6-IT-2
ENSG00000230537	ENSG00000230537	9	90104327	92213046	4645	3	0.0542875	0.000220556	0.0039208	AFR Subclass-EN L6-IT-2
ENSG00000229694	LINC00484	9	90118592	92182762	4567	46	0.0693279	4.22018e-05	0.000904134	AFR Subclass-EN L6-IT-2
ENSG00000188312	CENPP	9	91325953	93620529	4665	54	0.530717	7.22071e-42	3.66631e-38	AFR Subclass-EN L6-IT-2
ENSG00000106809	OGN	9	91383268	93404696	4114	80	0.321898	2.09235e-21	7.58849e-19	AFR Subclass-EN L6-IT-2
ENSG00000127083	OMD	9	91412380	93424471	4116	25	0.336418	5.47938e-22	2.3359e-19	AFR Subclass-EN L6-IT-2
ENSG00000106819	ASPN	9	91456205	93482506	4152	17	0.210524	4.12097e-13	4.22711e-11	AFR Subclass-EN L6-IT-2
ENSG00000106823	ECM2	9	91493554	93536655	4207	28	0.319088	2.75226e-21	9.63765e-19	AFR Subclass-EN L6-IT-2
ENSG00000188938	FAM120AOS	9	92431441	94453581	3994	31	0.0502824	0.000832378	0.0126919	AFR Subclass-EN L6-IT-2
ENSG00000175611	LINC00476	9	94759231	96876049	4334	79	0.170401	1.97453e-11	1.39131e-09	AFR Subclass-EN L6-IT-2
ENSG00000224848	ENSG00000224848	9	95687050	97774318	4113	47	0.0960477	2.8156e-06	7.72767e-05	AFR Subclass-EN L6-IT-2
ENSG00000196312	MFSD14C	9	95887373	98013708	4020	23	0.0652721	0.000104672	0.00203629	AFR Subclass-EN L6-IT-2
ENSG00000136943	CTSV	9	96029677	98156556	3978	87	0.141708	1.17017e-09	6.09387e-08	AFR Subclass-EN L6-IT-2
ENSG00000159712	ANKRD18CP	9	96156570	98221235	3832	16	0.25803	2.71968e-16	4.93185e-14	AFR Subclass-EN L6-IT-2
ENSG00000203279	ENSG00000203279	9	96200475	98238745	3736	47	0.219137	1.83928e-14	2.45761e-12	AFR Subclass-EN L6-IT-2
ENSG00000165028	NIPSNAP3B	9	103764129	105777764	5798	14	0.0209922	0.030188	0.264047	AFR Subclass-EN L6-IT-2
ENSG00000165029	ABCA1	9	103781006	105928155	6172	11	0.0326782	0.00701258	0.0782874	AFR Subclass-EN L6-IT-2
ENSG00000095209	TMEM38B	9	104694541	106776629	5148	61	0.0507753	0.000797659	0.012236	AFR Subclass-EN L6-IT-2
ENSG00000234323	LINC01505	9	104993310	107740875	6500	24	0.0182442	0.0466371	0.373796	AFR Subclass-EN L6-IT-2
ENSG00000119326	CTNNAL1	9	107942569	110013522	4934	15	0.0562773	0.000396082	0.00657225	AFR Subclass-EN L6-IT-2
ENSG00000260230	FRRS1L	9	108130293	110167249	4729	10	0.266232	3.42997e-17	7.25653e-15	AFR Subclass-EN L6-IT-2
ENSG00000165181	SHOC1	9	110686171	112795008	4913	56	0.0530534	0.000640642	0.0100864	AFR Subclass-EN L6-IT-2
ENSG00000230185	C9orf147	9	111399512	113487204	4532	12	0.0279432	0.0138862	0.140034	AFR Subclass-EN L6-IT-2
ENSG00000136866	ZFP37	9	112038377	114056759	4260	20	0.0192632	0.0352289	0.299372	AFR Subclass-EN L6-IT-2
ENSG00000226752	CUTALP	9	119824828	121854385	4522	22	0.313017	3.72077e-21	1.25948e-18	AFR Subclass-EN L6-IT-2
ENSG00000196814	MVB12B	9	125326829	127507041	3882	7	0.0464752	0.00119187	0.0171437	AFR Subclass-EN L6-IT-2
ENSG00000169155	ZBTB43	9	125805006	127838210	3516	13	0.0451164	0.00152993	0.0213459	AFR Subclass-EN L6-IT-2
ENSG00000136878	USP20	9	128834698	130881828	2518	66	0.0186955	0.0454648	0.366425	AFR Subclass-EN L6-IT-2
ENSG00000148308	GTF3C5	9	132030675	134058503	4059	59	0.0183549	0.0464405	0.372676	AFR Subclass-EN L6-IT-2
ENSG00000188747	NOXA1	9	136423350	138434406	3138	32	0.0257143	0.0168645	0.163571	AFR Subclass-EN L6-IT-2
ENSG00000130653	PNPLA7	9	136459952	138550402	3055	61	0.0408996	0.00267646	0.0343174	AFR Subclass-EN L6-IT-2
ENSG00000182154	MRPL41	9	136551879	138552555	2853	24	0.0725685	4.51808e-05	0.000957604	AFR Subclass-EN L6-IT-2
ENSG00000227372	TP73-AS1	1	2735511	4747373	6029	53	0.102699	1.13758e-07	2.79338e-06	AFR Subclass-EN L6-CT
ENSG00000116198	CEP104	1	2812086	4857396	6288	7	0.0625262	3.35248e-05	0.000514222	AFR Subclass-EN L6-CT
ENSG00000131697	NPHP4	1	4862811	6992473	5425	56	0.0180686	0.029786	0.205841	AFR Subclass-EN L6-CT
ENSG00000069424	KCNAB2	1	4990927	7101193	5448	91	0.0636022	2.90405e-05	0.000451838	AFR Subclass-EN L6-CT
ENSG00000171612	SLC25A33	1	8539465	10585173	4157	6	0.0188784	0.0258732	0.185153	AFR Subclass-EN L6-CT
ENSG00000054523	KIF1B	1	9210570	11381603	4679	37	0.018849	0.0271366	0.192193	AFR Subclass-EN L6-CT
ENSG00000120948	TARDBP	1	10012344	12030528	4449	9	0.0510853	0.000238531	0.00304246	AFR Subclass-EN L6-CT
ENSG00000116688	MFN2	1	10980181	13015211	3871	3	0.0169644	0.034955	0.234528	AFR Subclass-EN L6-CT
ENSG00000189337	KAZN	1	12892792	16118043	7193	44	0.0242466	0.0113478	0.0937786	AFR Subclass-EN L6-CT
ENSG00000142634	EFHD2	1	14409888	16430339	5030	6	0.0620169	3.4558e-05	0.000527826	AFR Subclass-EN L6-CT
ENSG00000037637	FBXO42	1	15246840	17352480	4182	23	0.0536007	0.000137231	0.00184149	AFR Subclass-EN L6-CT
ENSG00000127463	EMC1	1	18215660	20251527	4887	117	0.0383896	0.00128792	0.013919	AFR Subclass-EN L6-CT
ENSG00000158747	NBL1	1	18596979	20658456	4806	33	0.0238706	0.0127483	0.103332	AFR Subclass-EN L6-CT
ENSG00000117298	ECE1	1	20217247	22345572	4512	20	0.0257183	0.0101407	0.0846673	AFR Subclass-EN L6-CT
ENSG00000169641	LUZP1	1	22084023	24177808	4362	9	0.048863	0.00033233	0.00412706	AFR Subclass-EN L6-CT
ENSG00000189266	PNRC2	1	22956839	24963462	4069	44	0.0264759	0.00902603	0.076601	AFR Subclass-EN L6-CT
ENSG00000117616	RSRP1	1	24242249	26338213	4354	69	0.0763776	5.84338e-06	0.000105993	AFR Subclass-EN L6-CT
ENSG00000187010	RHD	1	24272393	26330445	4287	28	0.297316	4.35681e-23	7.86331e-21	AFR Subclass-EN L6-CT
ENSG00000130768	SMPDL3B	1	26935000	28959157	3227	14	0.10167	5.36639e-08	1.40369e-06	AFR Subclass-EN L6-CT
ENSG00000158161	EYA3	1	26970344	29088637	3413	49	0.0592907	7.7272e-05	0.00110685	AFR Subclass-EN L6-CT
ENSG00000204138	PHACTR4	1	27369582	29500364	3581	16	0.158296	1.01468e-11	4.5218e-10	AFR Subclass-EN L6-CT
ENSG00000116353	MECR	1	28192657	30230942	4484	43	0.0906154	6.80438e-07	1.44764e-05	AFR Subclass-EN L6-CT
ENSG00000134686	PHC2	1	32323623	34431095	3786	44	0.113289	1.45093e-08	4.1196e-07	AFR Subclass-EN L6-CT
ENSG00000197056	ZMYM1	1	34032172	36115859	4094	59	0.0289023	0.00559498	0.0506589	AFR Subclass-EN L6-CT
ENSG00000228436	ENSG00000228436	1	37859912	39965038	3861	15	0.0626811	3.18477e-05	0.000491281	AFR Subclass-EN L6-CT
ENSG00000043514	TRIT1	1	38838110	40883511	3797	23	0.044071	0.000703139	0.00804893	AFR Subclass-EN L6-CT
ENSG00000227533	SLC2A1-AS1	1	41959049	43996814	3722	19	0.0207103	0.0202403	0.152421	AFR Subclass-EN L6-CT
ENSG00000198198	SZT2	1	42389882	44454247	3561	97	0.124477	3.39555e-09	1.03871e-07	AFR Subclass-EN L6-CT
ENSG00000117410	ATP6V0B	1	42974487	44978295	3182	27	0.0827804	2.2551e-06	4.43203e-05	AFR Subclass-EN L6-CT
ENSG00000198520	ARMH1	1	43674692	45725591	2948	43	0.292455	4.7712e-22	7.71155e-20	AFR Subclass-EN L6-CT
ENSG00000282881	TMEM275	1	45532166	47543969	3219	28	0.233586	1.73442e-17	1.69207e-15	AFR Subclass-EN L6-CT
ENSG00000079277	MKNK1	1	45557407	47616843	3329	4	0.0218597	0.0163404	0.127013	AFR Subclass-EN L6-CT
ENSG00000078618	NRDC	1	50789191	52878937	1983	4	0.0265434	0.00846922	0.0727883	AFR Subclass-EN L6-CT
ENSG00000134744	TUT4	1	51408282	53553487	3544	9	0.026252	0.00941339	0.0796388	AFR Subclass-EN L6-CT
ENSG00000121310	ECHDC2	1	51895910	53927212	4145	51	0.158768	1.19763e-11	5.27201e-10	AFR Subclass-EN L6-CT
ENSG00000157216	SSBP3	1	53225433	55413479	5045	20	0.033518	0.00315175	0.0306928	AFR Subclass-EN L6-CT
ENSG00000162390	ACOT11	1	53542257	55639192	5093	40	0.138749	1.52696e-10	5.7615e-09	AFR Subclass-EN L6-CT
ENSG00000162409	PRKAA2	1	55645314	57715335	4929	11	0.0286202	0.0052643	0.0482702	AFR Subclass-EN L6-CT
ENSG00000162601	MYSM1	1	57643440	59700077	4691	12	0.168361	2.54626e-12	1.24205e-10	AFR Subclass-EN L6-CT
ENSG00000234807	LINC01135	1	57785128	59901109	4685	14	0.0337232	0.00261174	0.0258288	AFR Subclass-EN L6-CT
ENSG00000237352	LINC01358	1	57933643	60240555	5072	6	0.0637601	3.05544e-05	0.000473352	AFR Subclass-EN L6-CT
ENSG00000172456	FGGY	1	58296638	60810647	5458	12	0.0224606	0.015665	0.122658	AFR Subclass-EN L6-CT
ENSG00000134709	HOOK1	1	58814786	60876322	4136	34	0.0158668	0.0424312	0.271886	AFR Subclass-EN L6-CT
ENSG00000132849	PATJ	1	60742477	63178675	5395	15	0.0318558	0.00298901	0.029213	AFR Subclass-EN L6-CT
ENSG00000125703	ATG4C	1	61784132	63865516	4978	27	0.0209501	0.0179575	0.138112	AFR Subclass-EN L6-CT
ENSG00000088035	ALG6	1	62367575	64438553	4813	40	0.131092	6.99002e-10	2.36547e-08	AFR Subclass-EN L6-CT
ENSG00000142856	ITGB3BP	1	62440770	64593721	4932	22	0.15059	4.34867e-11	1.77705e-09	AFR Subclass-EN L6-CT
ENSG00000158966	CACHD1	1	63470129	65693058	4728	11	0.11593	1.60107e-08	4.49171e-07	AFR Subclass-EN L6-CT
ENSG00000229294	ENSG00000229294	1	64279456	66306521	4085	14	0.0190676	0.0261027	0.186332	AFR Subclass-EN L6-CT
ENSG00000286863	ENSG00000286863	1	71283170	73753772	5199	8	0.115387	1.54662e-08	4.35023e-07	AFR Subclass-EN L6-CT
ENSG00000225087	ENSG00000225087	1	71636547	73899240	4919	29	0.0369124	0.00187224	0.0194323	AFR Subclass-EN L6-CT
ENSG00000162623	TYW3	1	73733152	75766678	4465	17	0.0205133	0.0197436	0.149304	AFR Subclass-EN L6-CT
ENSG00000117054	ACADM	1	74724431	76787575	4804	12	0.188671	1.23146e-13	7.49182e-12	AFR Subclass-EN L6-CT
ENSG00000057468	MSH4	1	74796882	76913242	4871	69	0.220761	6.97449e-17	6.24188e-15	AFR Subclass-EN L6-CT
ENSG00000225605	ENSG00000225605	1	74926454	77019356	4774	49	0.171086	7.87178e-13	4.13803e-11	AFR Subclass-EN L6-CT
ENSG00000184005	ST6GALNAC3	1	75074746	77634603	5724	47	0.0446566	0.000561883	0.00662814	AFR Subclass-EN L6-CT
ENSG00000154027	AK5	1	76282019	78559966	4503	32	0.0168349	0.0367957	0.243558	AFR Subclass-EN L6-CT
ENSG00000117114	ADGRL2	1	80306147	82992436	4889	109	0.0355598	0.00202523	0.0207682	AFR Subclass-EN L6-CT
ENSG00000233008	LINC01725	1	82575776	84861023	2729	23	0.0515947	0.000239971	0.00305723	AFR Subclass-EN L6-CT
ENSG00000137941	TTLL7	1	82865024	84999150	2350	49	0.0923883	5.78231e-07	1.24983e-05	AFR Subclass-EN L6-CT
ENSG00000117174	ZNHIT6	1	84649417	86708433	3174	25	0.0441885	0.000659522	0.0076167	AFR Subclass-EN L6-CT
ENSG00000171502	COL24A1	1	84729233	87156943	3863	54	0.0318526	0.00409701	0.0387143	AFR Subclass-EN L6-CT
ENSG00000285210	LINC02795	1	85288704	87320711	3443	44	0.024378	0.0115599	0.0949073	AFR Subclass-EN L6-CT
ENSG00000236915	CLCA4-AS1	1	85571181	87696311	3748	35	0.0380811	0.00141817	0.0150858	AFR Subclass-EN L6-CT
ENSG00000286548	ENSG00000286548	1	88427533	90525472	4477	28	0.0554457	0.000100781	0.00140098	AFR Subclass-EN L6-CT
ENSG00000197147	LRRC8B	1	88524829	90597861	4405	44	0.090315	4.83454e-07	1.05978e-05	AFR Subclass-EN L6-CT
ENSG00000162669	HFM1	1	90260766	92404856	4478	33	0.0566507	6.61271e-05	0.000958621	AFR Subclass-EN L6-CT
ENSG00000117500	TMED5	1	92149742	94180516	3892	35	0.0596747	5.18327e-05	0.000766799	AFR Subclass-EN L6-CT
ENSG00000223745	CCDC18-AS1	1	92262186	94346025	4035	43	0.120377	3.69421e-09	1.12689e-07	AFR Subclass-EN L6-CT
ENSG00000137942	FNBP1L	1	92448118	94554661	4079	169	0.0475272	0.00043057	0.00520384	AFR Subclass-EN L6-CT
ENSG00000162627	SNX7	1	97661701	99760500	4497	37	0.0441531	0.000692437	0.00795165	AFR Subclass-EN L6-CT
ENSG00000137996	RTCA	1	99266216	101292769	4727	7	0.0361757	0.0020888	0.0212391	AFR Subclass-EN L6-CT
ENSG00000117543	DPH5	1	99989623	102026088	5043	21	0.0421066	0.00082785	0.00936432	AFR Subclass-EN L6-CT
ENSG00000085491	SLC25A24	1	107134043	109200849	4321	18	0.216474	4.79055e-16	3.81448e-14	AFR Subclass-EN L6-CT
ENSG00000116266	STXBP3	1	107746674	109809523	4087	74	0.0622773	4.93506e-05	0.000733083	AFR Subclass-EN L6-CT
ENSG00000134202	GSTM3	1	108733932	110741038	4169	43	0.0912297	6.38078e-07	1.36434e-05	AFR Subclass-EN L6-CT
ENSG00000116459	ATP5PB	1	110448864	112462773	5098	12	0.0652469	1.82884e-05	0.000297813	AFR Subclass-EN L6-CT
ENSG00000007341	ST7L	1	111523514	113620825	4531	59	0.0307638	0.00444038	0.0414883	AFR Subclass-EN L6-CT
ENSG00000224167	LINC01357	1	111849821	113877871	4017	55	0.107269	4.47125e-08	1.18384e-06	AFR Subclass-EN L6-CT
ENSG00000163349	HIPK1	1	112929324	114977869	3752	24	0.0153768	0.0455407	0.288488	AFR Subclass-EN L6-CT
ENSG00000116830	TTF2	1	116060326	118107453	4685	25	0.108083	4.5304e-08	1.19658e-06	AFR Subclass-EN L6-CT
ENSG00000231365	WARS2-AS1	1	118140391	120275973	4251	110	0.217047	2.74305e-16	2.30267e-14	AFR Subclass-EN L6-CT
ENSG00000223804	ENSG00000223804	1	119267334	121341871	1680	34	0.0321771	0.0038793	0.0367854	AFR Subclass-EN L6-CT
ENSG00000272150	NBPF25P	1	144572345	146607858	9	4	0.0297015	0.00538002	0.0491107	AFR Subclass-EN L6-CT
ENSG00000268043	NBPF12	1	145938744	147996202	2159	30	0.03992	0.00125971	0.0136277	AFR Subclass-EN L6-CT
ENSG00000278811	LINC00624	1	146258885	148517875	2427	7	0.0170492	0.0356584	0.238214	AFR Subclass-EN L6-CT
ENSG00000263956	NBPF11	1	147102046	149152322	2208	28	0.0990957	1.96384e-07	4.58328e-06	AFR Subclass-EN L6-CT
ENSG00000232265	LINC02805	1	147156139	149186980	2063	39	0.0673091	1.95296e-05	0.000315651	AFR Subclass-EN L6-CT
ENSG00000227733	ENSG00000227733	1	147159213	149255012	2055	19	0.039882	0.00118651	0.0129524	AFR Subclass-EN L6-CT
ENSG00000274020	LINC01138	1	147290889	149519604	1693	16	0.0573596	9.49026e-05	0.00132778	AFR Subclass-EN L6-CT
ENSG00000143374	TARS2	1	149487364	151507609	2720	5	0.0523017	0.000143597	0.00192214	AFR Subclass-EN L6-CT
ENSG00000143363	PRUNE1	1	150008420	152035713	3627	33	0.0153581	0.0467214	0.294532	AFR Subclass-EN L6-CT
ENSG00000143434	SEMA6C	1	150131685	152146664	3540	46	0.140046	3.66019e-10	1.29955e-08	AFR Subclass-EN L6-CT
ENSG00000182134	TDRKH	1	150770107	152791416	4040	44	0.104532	7.77528e-08	1.9581e-06	AFR Subclass-EN L6-CT
ENSG00000159445	THEM4	1	150870866	152909637	4390	23	0.0506729	0.000261936	0.00332533	AFR Subclass-EN L6-CT
ENSG00000237975	FLG-AS1	1	151168125	153445456	5544	102	0.141277	2.83595e-10	1.02711e-08	AFR Subclass-EN L6-CT
ENSG00000143624	INTS3	1	152728050	154774808	4586	26	0.01712	0.0365978	0.242693	AFR Subclass-EN L6-CT
ENSG00000143614	GATAD2B	1	152789030	154923360	4763	11	0.0155815	0.0455549	0.288488	AFR Subclass-EN L6-CT
ENSG00000132676	DAP3	1	154687960	156739010	3272	17	0.0427184	0.000698558	0.00800495	AFR Subclass-EN L6-CT
ENSG00000143321	HDGF	1	155742109	157766925	4644	84	0.0167131	0.0359545	0.239486	AFR Subclass-EN L6-CT
ENSG00000132716	DCAF8	1	159215715	161262549	4202	60	0.0167641	0.0369281	0.244136	AFR Subclass-EN L6-CT
ENSG00000198574	SH2D1B	1	161395268	163412138	4177	52	0.0789416	4.34107e-06	8.09114e-05	AFR Subclass-EN L6-CT
ENSG00000132196	HSD17B7	1	161790702	163812823	4647	38	0.379603	1.89592e-30	8.21236e-28	AFR Subclass-EN L6-CT
ENSG00000143179	UCK2	1	164827614	166911618	5229	11	0.0294343	0.0057096	0.0516104	AFR Subclass-EN L6-CT
ENSG00000143194	MAEL	1	165975582	168022214	4587	108	0.2634	6.71319e-20	8.45316e-18	AFR Subclass-EN L6-CT
ENSG00000143199	ADCY10	1	166809386	168914215	4704	3	0.0471824	0.000378118	0.00465829	AFR Subclass-EN L6-CT
ENSG00000143164	DCAF6	1	166935783	169075843	4859	34	0.0179271	0.0312875	0.213762	AFR Subclass-EN L6-CT
ENSG00000143147	GPR161	1	167079542	169137667	4792	57	0.0626197	4.44438e-05	0.00066752	AFR Subclass-EN L6-CT
ENSG00000285622	ENSG00000285622	1	167695874	170103276	5939	59	0.155689	2.05436e-11	8.58946e-10	AFR Subclass-EN L6-CT
ENSG00000224228	ENSG00000224228	1	171775905	174064015	4725	22	0.143535	8.01524e-11	3.16777e-09	AFR Subclass-EN L6-CT
ENSG00000203739	PRDX6-AS1	1	172417793	174489407	3799	44	0.0152869	0.0465793	0.293944	AFR Subclass-EN L6-CT
ENSG00000117593	DARS2	1	172824653	174858808	3480	17	0.0327296	0.0032103	0.0312068	AFR Subclass-EN L6-CT
ENSG00000152061	RABGAP1L	1	173159410	175995308	5695	11	0.01814	0.0299532	0.206601	AFR Subclass-EN L6-CT
ENSG00000116147	TNR	1	174315194	176743616	4859	9	0.0418898	0.000883874	0.00990835	AFR Subclass-EN L6-CT
ENSG00000143207	COP1	1	174944831	177207286	4710	60	0.0309171	0.00445632	0.0415655	AFR Subclass-EN L6-CT
ENSG00000143340	FAM163A	1	178743163	180816198	5373	36	0.0930246	4.52605e-07	1.00026e-05	AFR Subclass-EN L6-CT
ENSG00000135862	LAMC1	1	182023420	184145592	4769	13	0.0408556	0.00104539	0.0115989	AFR Subclass-EN L6-CT
ENSG00000198756	COLGALT2	1	182929854	185037729	3828	24	0.0169802	0.0341352	0.229596	AFR Subclass-EN L6-CT
ENSG00000285847	ENSG00000285847	1	183607599	185672166	3410	55	0.0192093	0.0255313	0.183463	AFR Subclass-EN L6-CT
ENSG00000285280	ENSG00000285280	1	191167786	193957713	5291	20	0.21081	1.36801e-15	1.02167e-13	AFR Subclass-EN L6-CT
ENSG00000177888	ZBTB41	1	196153682	198201293	4059	35	0.016311	0.040088	0.261514	AFR Subclass-EN L6-CT
ENSG00000134376	CRB1	1	196268204	198478455	4478	14	0.13521	1.85234e-10	6.94084e-09	AFR Subclass-EN L6-CT
ENSG00000203721	LINC00862	1	199253419	201400705	5078	6	0.266046	3.74824e-20	4.83211e-18	AFR Subclass-EN L6-CT
ENSG00000230623	ENSG00000230623	1	199333193	201478669	5107	11	0.208615	2.68397e-15	1.89965e-13	AFR Subclass-EN L6-CT
ENSG00000118197	DDX59	1	199623896	201669907	4861	7	0.0293613	0.00577627	0.052126	AFR Subclass-EN L6-CT
ENSG00000158615	PPP1R15B	1	203403381	205411817	4958	62	0.0481198	0.000321597	0.00401219	AFR Subclass-EN L6-CT
ENSG00000240710	ENSG00000240710	1	203603035	205616565	4934	16	0.177389	5.42306e-13	2.92171e-11	AFR Subclass-EN L6-CT
ENSG00000117222	RBBP5	1	204086142	206122015	4713	58	0.0214153	0.0179471	0.138112	AFR Subclass-EN L6-CT
ENSG00000174514	MFSD4A	1	204568885	206602918	4128	44	0.0223569	0.0153318	0.12031	AFR Subclass-EN L6-CT
ENSG00000133065	SLC41A1	1	204789094	206813748	3888	1	0.0570726	8.73334e-05	0.00123464	AFR Subclass-EN L6-CT
ENSG00000286619	ENSG00000286619	1	204813322	206896082	3942	25	0.549306	4.31485e-53	4.67255e-49	AFR Subclass-EN L6-CT
ENSG00000117335	CD46	1	206752054	208795513	3954	128	0.072551	7.62634e-06	0.000134724	AFR Subclass-EN L6-CT
ENSG00000117697	NSL1	1	211726153	213791782	4003	36	0.0516649	0.000209714	0.00270679	AFR Subclass-EN L6-CT
ENSG00000203705	TATDN3	1	211791828	213816830	3951	24	0.228068	8.40881e-17	7.40317e-15	AFR Subclass-EN L6-CT
ENSG00000143494	VASH2	1	211950520	213992037	3886	19	0.0761225	4.03008e-06	7.57669e-05	AFR Subclass-EN L6-CT
ENSG00000152104	PTPN14	1	213348700	215552449	3289	69	0.076782	5.96485e-06	0.000107835	AFR Subclass-EN L6-CT
ENSG00000067533	RRP15	1	217285293	219337983	4682	10	0.123771	3.17719e-09	9.83024e-08	AFR Subclass-EN L6-CT
ENSG00000143353	LYPLAL1	1	218173869	220212865	4443	25	0.035195	0.00218356	0.0220576	AFR Subclass-EN L6-CT
ENSG00000286231	ENSG00000286231	1	219786990	221884503	4675	29	0.0153182	0.0455336	0.288488	AFR Subclass-EN L6-CT
ENSG00000185495	SEPTIN7P13	1	222992743	225010612	4357	147	0.200614	9.29537e-15	6.21355e-13	AFR Subclass-EN L6-CT
ENSG00000143753	DEGS1	1	223175756	225193441	4393	28	0.0229127	0.0138877	0.110825	AFR Subclass-EN L6-CT
ENSG00000185842	DNAH14	1	223896262	226399292	4898	59	0.342024	2.41648e-28	7.92972e-26	AFR Subclass-EN L6-CT
ENSG00000227496	ENSG00000227496	1	224700264	226752258	4073	12	0.0435462	0.000720098	0.008217	AFR Subclass-EN L6-CT
ENSG00000203685	STUM	1	225548764	227609230	4663	22	0.0423114	0.000854338	0.00962708	AFR Subclass-EN L6-CT
ENSG00000168159	RNF187	1	227487382	229496188	4673	17	0.0255111	0.00945173	0.0799007	AFR Subclass-EN L6-CT
ENSG00000069248	NUP133	1	228440259	230508341	4749	57	0.0269106	0.00818389	0.070842	AFR Subclass-EN L6-CT
ENSG00000143643	TTC13	1	229906243	231978875	5196	36	0.0499725	0.00023352	0.00298558	AFR Subclass-EN L6-CT
ENSG00000236358	ENSG00000236358	1	233357006	235365828	4501	10	0.0199279	0.0222557	0.164397	AFR Subclass-EN L6-CT
ENSG00000273367	ENSG00000273367	1	233372186	235372811	4485	11	0.0281935	0.00654831	0.0582676	AFR Subclass-EN L6-CT
ENSG00000086619	ERO1B	1	235215101	237281958	5162	92	0.0926382	4.59439e-07	1.01329e-05	AFR Subclass-EN L6-CT
ENSG00000116977	LGALS8	1	235518000	237552981	5224	18	0.0826328	2.0857e-06	4.11404e-05	AFR Subclass-EN L6-CT
ENSG00000198626	RYR2	1	236042184	238833988	7535	47	0.0282542	0.00650009	0.0579337	AFR Subclass-EN L6-CT
ENSG00000155816	FMN2	1	239014348	241475187	5974	30	0.0155893	0.0442603	0.281709	AFR Subclass-EN L6-CT
ENSG00000091483	FH	1	240497511	242519799	4937	74	0.0237334	0.0129658	0.104781	AFR Subclass-EN L6-CT
ENSG00000135747	ZNF670-ZNF695	1	245945547	248078811	6685	4	0.0713822	9.33716e-06	0.000162039	AFR Subclass-EN L6-CT
ENSG00000196418	ZNF124	1	246121975	248172020	6273	26	0.115222	9.77308e-09	2.84496e-07	AFR Subclass-EN L6-CT
ENSG00000162714	ZNF496	1	246297412	248331867	6165	101	0.0204198	0.0208474	0.156125	AFR Subclass-EN L6-CT
ENSG00000235749	ENSG00000235749	1	246639630	248761255	5945	35	0.118999	5.74151e-09	1.7128e-07	AFR Subclass-EN L6-CT
ENSG00000224227	OR2L1P	1	246980872	248991204	5430	49	0.0676749	1.78037e-05	0.000291673	AFR Subclass-EN L6-CT
ENSG00000197454	OR2L5	1	247013660	249024276	5344	98	0.0813131	2.33553e-06	4.57349e-05	AFR Subclass-EN L6-CT
ENSG00000203663	OR2L2	1	247030070	249042305	5294	67	0.136181	3.85049e-10	1.36265e-08	AFR Subclass-EN L6-CT
ENSG00000198128	OR2L3	1	247046836	249063407	5255	30	0.150739	6.25341e-11	2.48964e-09	AFR Subclass-EN L6-CT
ENSG00000286015	ENSG00000286015	1	247681249	249748349	3324	61	0.227859	2.91584e-17	2.7943e-15	AFR Subclass-EN L6-CT
ENSG00000229703	LYPD9P	1	247691760	249716755	3283	20	0.0726544	1.1005e-05	0.000187675	AFR Subclass-EN L6-CT
ENSG00000171163	ZNF692	1	247850006	249859144	2663	27	0.0196088	0.0220497	0.163433	AFR Subclass-EN L6-CT
ENSG00000234170	LINC02645	10	1368561	3502200	6085	22	0.024541	0.0113619	0.0937786	AFR Subclass-EN L6-CT
ENSG00000235281	ENSG00000235281	10	1501600	3618739	5985	99	0.0757552	4.70827e-06	8.70065e-05	AFR Subclass-EN L6-CT
ENSG00000233321	LINC02669	10	2433508	4502915	5587	48	0.225149	5.72677e-17	5.21136e-15	AFR Subclass-EN L6-CT
ENSG00000236892	ENSG00000236892	10	2532094	4556314	5391	29	0.191706	5.43675e-14	3.42294e-12	AFR Subclass-EN L6-CT
ENSG00000134461	ANKRD16	10	4861616	6889906	5450	34	0.0352045	0.00218184	0.0220576	AFR Subclass-EN L6-CT
ENSG00000151657	KIN	10	6750962	8787993	5252	22	0.0726509	1.0045e-05	0.000172938	AFR Subclass-EN L6-CT
ENSG00000237986	CELF2-AS2	10	10071541	12105773	4795	37	0.0257813	0.00986439	0.0828073	AFR Subclass-EN L6-CT
ENSG00000183049	CAMK1D	10	11349547	13835545	6433	117	0.0268271	0.00743364	0.0650233	AFR Subclass-EN L6-CT
ENSG00000152455	SUV39H2	10	13878820	15904315	5367	71	0.0179972	0.0271867	0.192421	AFR Subclass-EN L6-CT
ENSG00000148468	FAM171A1	10	14211643	16371289	5565	15	0.0829335	1.71279e-06	3.45396e-05	AFR Subclass-EN L6-CT
ENSG00000077943	ITGA8	10	14513954	16719922	5650	40	0.0581032	8.02778e-05	0.00114235	AFR Subclass-EN L6-CT
ENSG00000107611	CUBN	10	15823966	18129811	5961	34	0.0308152	0.00448117	0.0417254	AFR Subclass-EN L6-CT
ENSG00000240291	ENSG00000240291	10	17513115	19545651	5608	66	0.0270057	0.00767275	0.0668988	AFR Subclass-EN L6-CT
ENSG00000204740	MALRD1	10	18048801	20790401	7957	66	0.114069	1.48531e-08	4.19959e-07	AFR Subclass-EN L6-CT
ENSG00000120594	PLXDC2	10	18816239	21289856	6998	38	0.0153601	0.0430067	0.274923	AFR Subclass-EN L6-CT
ENSG00000107863	ARHGAP21	10	23583609	25723887	5463	28	0.0178454	0.0309067	0.211695	AFR Subclass-EN L6-CT
ENSG00000285859	ENSG00000285859	10	23952350	26161236	5663	5	0.0178239	0.0273491	0.193066	AFR Subclass-EN L6-CT
ENSG00000283709	FAM238C	10	25931206	27944418	5011	57	0.301996	5.01698e-23	8.90637e-21	AFR Subclass-EN L6-CT
ENSG00000107890	ANKRD26	10	25973793	28100494	5281	26	0.123118	3.30241e-09	1.01308e-07	AFR Subclass-EN L6-CT
ENSG00000224597	SVIL-AS1	10	28409402	30487745	5353	16	0.063841	2.85896e-05	0.000445463	AFR Subclass-EN L6-CT
ENSG00000287564	ENSG00000287564	10	30033089	32143813	5227	38	0.0361162	0.00209122	0.0212438	AFR Subclass-EN L6-CT
ENSG00000216937	CCDC7	10	31446140	33882874	6142	33	0.102454	1.12261e-07	2.7629e-06	AFR Subclass-EN L6-CT
ENSG00000148498	PARD3	10	33109560	35815325	6461	29	0.0999609	1.23264e-07	3.01314e-06	AFR Subclass-EN L6-CT
ENSG00000108100	CCNY	10	34247025	36572669	5321	14	0.096782	1.89473e-07	4.46064e-06	AFR Subclass-EN L6-CT
ENSG00000271335	CCNY-AS1	10	34314552	36336401	4626	27	0.172411	2.13709e-12	1.05674e-10	AFR Subclass-EN L6-CT
ENSG00000234420	ZNF37BP	10	41513510	43552822	794	54	0.0490359	0.0002849	0.00359579	AFR Subclass-EN L6-CT
ENSG00000169740	ZNF32	10	42643860	44648881	3832	50	0.0181242	0.0301612	0.207507	AFR Subclass-EN L6-CT
ENSG00000188234	AGAP4	10	44825613	46853875	2314	15	0.0249611	0.00785818	0.0682408	AFR Subclass-EN L6-CT
ENSG00000239883	PARGP1	10	44854093	46972154	2226	26	0.0782148	2.70092e-06	5.21359e-05	AFR Subclass-EN L6-CT
ENSG00000254929	ENSG00000254929	10	46517816	48553514	1363	59	0.179595	6.24328e-13	3.31449e-11	AFR Subclass-EN L6-CT
ENSG00000128805	ARHGAP22	10	47446036	49656265	4192	24	0.0690253	1.27476e-05	0.000214354	AFR Subclass-EN L6-CT
ENSG00000165633	VSTM4	10	48014236	50115522	4726	31	0.0209476	0.0182051	0.139719	AFR Subclass-EN L6-CT
ENSG00000150275	PCDH15	10	52802771	56627942	11424	92	0.0232813	0.0136373	0.109068	AFR Subclass-EN L6-CT
ENSG00000151151	IPMK	10	57191517	59267894	5456	20	0.0231862	0.0131761	0.106164	AFR Subclass-EN L6-CT
ENSG00000183346	CABCOCO1	10	60662929	62766766	4730	23	0.1516	2.04912e-11	8.58946e-10	AFR Subclass-EN L6-CT
ENSG00000285837	ENSG00000285837	10	61374192	63672011	4674	66	0.134823	4.47776e-10	1.56418e-08	AFR Subclass-EN L6-CT
ENSG00000228566	ENSG00000228566	10	62664664	65693446	7152	57	0.147717	1.01824e-10	3.96636e-09	AFR Subclass-EN L6-CT
ENSG00000213551	DNAJC9	10	72183362	74247255	3329	107	0.0281	0.00582985	0.0525307	AFR Subclass-EN L6-CT
ENSG00000182180	MRPS16	10	72248843	74252693	3195	61	0.104326	7.17155e-08	1.81875e-06	AFR Subclass-EN L6-CT
ENSG00000138279	ANXA7	10	72375101	74414076	3217	12	0.0202246	0.0202044	0.152257	AFR Subclass-EN L6-CT
ENSG00000156110	ADK	10	73151202	75709963	3907	35	0.03963	0.00130929	0.0140937	AFR Subclass-EN L6-CT
ENSG00000224596	ZMIZ1-AS1	10	77943328	80067895	4585	27	0.0237673	0.0134003	0.107514	AFR Subclass-EN L6-CT
ENSG00000225484	NUTM2B-AS1	10	78661394	80826594	4821	138	0.126063	2.86336e-09	8.96922e-08	AFR Subclass-EN L6-CT
ENSG00000133661	SFTPD	10	78937467	80982614	4735	53	0.0658049	3.09911e-05	0.000479053	AFR Subclass-EN L6-CT
ENSG00000273372	SFTPD-AS1	10	78968213	80973213	4609	63	0.129017	1.14106e-09	3.75578e-08	AFR Subclass-EN L6-CT
ENSG00000133678	TMEM254	10	79078646	81092557	4708	70	0.0285063	0.0064491	0.057574	AFR Subclass-EN L6-CT
ENSG00000122359	ANXA11	10	79150889	81205572	4740	34	0.127833	1.55634e-09	5.06115e-08	AFR Subclass-EN L6-CT
ENSG00000223482	NUTM2A-AS1	10	86201647	88342612	3754	48	0.0325267	0.00347775	0.0334634	AFR Subclass-EN L6-CT
ENSG00000107798	LIPA	10	88213569	90414557	4515	39	0.032728	0.00326767	0.0317359	AFR Subclass-EN L6-CT
ENSG00000280560	LINC01374	10	88853595	91225443	5345	44	0.0360061	0.00173379	0.0181579	AFR Subclass-EN L6-CT
ENSG00000165338	HECTD2	10	90409280	92514829	3974	8	0.0252956	0.0103612	0.0863756	AFR Subclass-EN L6-CT
ENSG00000288526	ENSG00000288526	10	94141925	96168425	3783	10	0.0188088	0.0266219	0.189042	AFR Subclass-EN L6-CT
ENSG00000226688	ENTPD1-AS1	10	94732976	97090250	4454	18	0.11109	3.15969e-08	8.55407e-07	AFR Subclass-EN L6-CT
ENSG00000270099	ENSG00000270099	10	94860548	96924844	3962	48	0.056164	0.000108339	0.00149262	AFR Subclass-EN L6-CT
ENSG00000171311	EXOSC1	10	96435909	98446017	3993	24	0.0334465	0.00280504	0.0276143	AFR Subclass-EN L6-CT
ENSG00000249967	ENSG00000249967	10	96584374	98673910	4341	11	0.0230494	0.0139753	0.11136	AFR Subclass-EN L6-CT
ENSG00000155265	GOLGA7B	10	96849843	98871580	4309	38	0.146407	1.17279e-10	4.53577e-09	AFR Subclass-EN L6-CT
ENSG00000285932	ENSG00000285932	10	98651595	100732112	4208	16	0.048958	0.000304631	0.00382697	AFR Subclass-EN L6-CT
ENSG00000235823	OLMALINC	10	99373099	101454043	4396	19	0.0182316	0.0279336	0.195785	AFR Subclass-EN L6-CT
ENSG00000166167	BTRC	10	100354033	102557321	3402	6	0.10797	3.42046e-08	9.14573e-07	AFR Subclass-EN L6-CT
ENSG00000138111	MFSD13A	10	101461395	103477045	2628	15	0.053753	0.000151831	0.00202734	AFR Subclass-EN L6-CT
ENSG00000107957	SH3PXD2A	10	102594027	104855543	4350	21	0.0720309	1.11711e-05	0.000190207	AFR Subclass-EN L6-CT
ENSG00000197748	CFAP43	10	103129888	105232364	4576	21	0.0222054	0.0163502	0.127013	AFR Subclass-EN L6-CT
ENSG00000065621	GSTO2	10	103268873	105304950	4471	23	0.287508	5.38326e-22	8.4486e-20	AFR Subclass-EN L6-CT
ENSG00000108039	XPNPEP1	10	108864766	110923553	4897	10	0.0280208	0.00669542	0.0594301	AFR Subclass-EN L6-CT
ENSG00000148700	ADD3	10	108996368	111135565	4865	32	0.0348183	0.00237128	0.0237106	AFR Subclass-EN L6-CT
ENSG00000287231	ENSG00000287231	10	110787233	112989909	5068	19	0.407808	3.97479e-34	2.39128e-31	AFR Subclass-EN L6-CT
ENSG00000119927	GPAM	10	111149865	113215377	4741	68	0.125771	1.92559e-09	6.16243e-08	AFR Subclass-EN L6-CT
ENSG00000148737	TCF7L2	10	111950247	114167678	4558	63	0.0309781	0.00365808	0.0349632	AFR Subclass-EN L6-CT
ENSG00000165868	HSPA12A	10	115671192	117850251	4567	10	0.102779	7.7478e-08	1.95573e-06	AFR Subclass-EN L6-CT
ENSG00000188316	ENO4	10	115849499	117911788	4093	7	0.0605427	5.78323e-05	0.000848598	AFR Subclass-EN L6-CT
ENSG00000187164	SHTN1	10	115881477	118126586	4334	3	0.0487443	0.000348809	0.00432675	AFR Subclass-EN L6-CT
ENSG00000177640	CASC2	10	117046279	119210158	4139	21	0.0254944	0.0100466	0.0840765	AFR Subclass-EN L6-CT
ENSG00000229272	ENSG00000229272	10	117784563	120029544	4304	29	0.0705313	1.54461e-05	0.000255759	AFR Subclass-EN L6-CT
ENSG00000183605	SFXN4	10	118140767	120165714	4082	35	0.0659317	2.57066e-05	0.000404031	AFR Subclass-EN L6-CT
ENSG00000165672	PRDX3	10	118167720	120178812	4081	80	0.0210109	0.0189402	0.144515	AFR Subclass-EN L6-CT
ENSG00000227165	WDR11-AS1	10	119759898	121851457	5056	77	0.0517296	0.000218285	0.00280738	AFR Subclass-EN L6-CT
ENSG00000120008	WDR11	10	119851305	121909524	5128	26	0.161594	1.21546e-11	5.32882e-10	AFR Subclass-EN L6-CT
ENSG00000107669	ATE1	10	120740424	122928492	5484	13	0.0227226	0.0126154	0.102562	AFR Subclass-EN L6-CT
ENSG00000226864	ATE1-AS1	10	120928312	122951965	5027	20	0.0401447	0.00101958	0.0113357	AFR Subclass-EN L6-CT
ENSG00000230131	LINC02641	10	122356450	124537767	5238	4	0.0253817	0.00875246	0.0745129	AFR Subclass-EN L6-CT
ENSG00000165752	STK32C	10	131207492	133331847	5779	12	0.0259123	0.00953523	0.0805437	AFR Subclass-EN L6-CT
ENSG00000288107	ENSG00000288107	10	132565797	134629507	2390	59	0.0219713	0.0176872	0.136518	AFR Subclass-EN L6-CT
ENSG00000185627	PSMD13	11	0	1252984	2475	20	0.128685	8.69793e-10	2.9071e-08	AFR Subclass-EN L6-CT
ENSG00000255284	ENSG00000255284	11	0	1784297	3721	23	0.0298311	0.00514841	0.047368	AFR Subclass-EN L6-CT
ENSG00000174672	BRSK2	11	389899	2462689	4764	7	0.0398347	0.0012333	0.0133688	AFR Subclass-EN L6-CT
ENSG00000167323	STIM1	11	2854527	5093210	5387	15	0.0922361	5.82107e-07	1.2557e-05	AFR Subclass-EN L6-CT
ENSG00000239920	ENSG00000239920	11	4254392	6678434	7178	43	0.0350037	0.00207127	0.0211004	AFR Subclass-EN L6-CT
ENSG00000132256	TRIM5	11	4663195	6938619	7146	18	0.0413936	0.00100288	0.011173	AFR Subclass-EN L6-CT
ENSG00000132274	TRIM22	11	4689697	6737089	6278	36	0.406325	1.72935e-33	9.36358e-31	AFR Subclass-EN L6-CT
ENSG00000283415	ENSG00000283415	11	5821942	7926878	5718	28	0.0206098	0.0209941	0.157006	AFR Subclass-EN L6-CT
ENSG00000166402	TUB	11	7019244	9106243	4987	14	0.022587	0.0152866	0.120043	AFR Subclass-EN L6-CT
ENSG00000166444	DENND2B	11	7693351	9910951	4690	4	0.0518594	0.000197295	0.00256483	AFR Subclass-EN L6-CT
ENSG00000166452	AKIP1	11	7911139	9920084	4059	82	0.021887	0.0163047	0.126842	AFR Subclass-EN L6-CT
ENSG00000177112	IRAG1-AS1	11	9541258	11599936	4854	49	0.370837	1.29172e-29	5.38001e-27	AFR Subclass-EN L6-CT
ENSG00000197702	PARVA	11	11377563	13535356	5566	93	0.148743	8.27403e-11	3.25816e-09	AFR Subclass-EN L6-CT
ENSG00000070081	NUCB2	11	16208153	18349980	4318	69	0.0371333	0.00180376	0.0187998	AFR Subclass-EN L6-CT
ENSG00000110768	GTF2H1	11	17322295	19367045	4558	28	0.0754693	7.57216e-06	0.000134204	AFR Subclass-EN L6-CT
ENSG00000166800	LDHAL6A	11	17455824	19479601	4487	28	0.103485	5.8392e-08	1.5171e-06	AFR Subclass-EN L6-CT
ENSG00000165973	NELL1	11	19669551	22575686	7486	33	0.0904538	6.59295e-07	1.40541e-05	AFR Subclass-EN L6-CT
ENSG00000246225	ENSG00000246225	11	21829380	23945393	5537	94	0.183522	1.93219e-13	1.15601e-11	AFR Subclass-EN L6-CT
ENSG00000255418	LINC02718	11	22154683	24203161	5385	117	0.193111	3.53102e-14	2.24926e-12	AFR Subclass-EN L6-CT
ENSG00000255193	LINC02726	11	22730588	24796970	5805	105	0.15688	1.13956e-11	5.03684e-10	AFR Subclass-EN L6-CT
ENSG00000134343	ANO3	11	25188842	27663289	6438	47	0.0703197	1.56047e-05	0.000257597	AFR Subclass-EN L6-CT
ENSG00000254560	BBOX1-AS1	11	26047186	28220113	4514	29	0.0535259	0.000153604	0.00204096	AFR Subclass-EN L6-CT
ENSG00000169519	METTL15	11	27108248	29527041	4082	38	0.0312234	0.00446883	0.0416463	AFR Subclass-EN L6-CT
ENSG00000254530	LINC02755	11	28335878	30989328	5148	8	0.0172151	0.0303852	0.208518	AFR Subclass-EN L6-CT
ENSG00000254532	ENSG00000254532	11	29044053	31322988	4318	15	0.365689	1.57122e-31	7.3977e-29	AFR Subclass-EN L6-CT
ENSG00000152219	ARL14EP	11	29323104	31338223	3822	42	0.0673238	2.31289e-05	0.000369414	AFR Subclass-EN L6-CT
ENSG00000148950	IMMP1L	11	30432401	32509645	3869	17	0.211286	1.51727e-15	1.12538e-13	AFR Subclass-EN L6-CT
ENSG00000149089	APIP	11	33853094	35916379	4212	55	0.215054	3.02061e-16	2.51617e-14	AFR Subclass-EN L6-CT
ENSG00000166352	IFTAP	11	35594369	37675695	4857	68	0.0581204	6.84321e-05	0.000990711	AFR Subclass-EN L6-CT
ENSG00000149084	HSD17B12	11	42680680	44856617	5407	7	0.0160987	0.0410702	0.265998	AFR Subclass-EN L6-CT
ENSG00000157570	TSPAN18	11	43726465	45932423	5262	101	0.112628	8.3766e-09	2.45163e-07	AFR Subclass-EN L6-CT
ENSG00000019505	SYT13	11	44240302	46286341	4555	13	0.0577858	8.96581e-05	0.0012642	AFR Subclass-EN L6-CT
ENSG00000175224	ATG13	11	45617527	47674818	3072	21	0.0154397	0.0436929	0.278652	AFR Subclass-EN L6-CT
ENSG00000109919	MTCH2	11	46617315	48642607	3607	20	0.0872075	1.1723e-06	2.42267e-05	AFR Subclass-EN L6-CT
ENSG00000205035	ENSG00000205035	11	48558546	50810419	4387	46	0.0357884	0.00222063	0.0223903	AFR Subclass-EN L6-CT
ENSG00000149136	SSRP1	11	56325986	58335892	3337	21	0.0755284	7.16708e-06	0.000127862	AFR Subclass-EN L6-CT
ENSG00000166793	YPEL4	11	56645087	58649944	3127	1	0.0154278	0.0435951	0.278191	AFR Subclass-EN L6-CT
ENSG00000156689	GLYATL2	11	57834065	59904215	4104	34	0.0664532	2.02761e-05	0.000326742	AFR Subclass-EN L6-CT
ENSG00000255139	ENSG00000255139	11	58565923	60639861	4569	19	0.0193818	0.0246398	0.17812	AFR Subclass-EN L6-CT
ENSG00000162174	ASRGL1	11	61337448	63393412	4071	27	0.0347595	0.00257001	0.0254394	AFR Subclass-EN L6-CT
ENSG00000149541	B3GAT3	11	61615296	63622154	4095	10	0.0302435	0.00438479	0.0410397	AFR Subclass-EN L6-CT
ENSG00000168003	SLC3A2	11	61856004	63888880	4046	61	0.0441254	0.000579955	0.00678221	AFR Subclass-EN L6-CT
ENSG00000149806	FAU	11	64120630	66122177	3375	2	0.043312	0.000617778	0.00719346	AFR Subclass-EN L6-CT
ENSG00000173327	MAP3K11	11	64597756	66615382	3115	14	0.0256571	0.00932573	0.0789588	AFR Subclass-EN L6-CT
ENSG00000172922	RNASEH2C	11	64714005	66720818	3010	23	0.253785	2.63695e-19	3.13796e-17	AFR Subclass-EN L6-CT
ENSG00000174871	CNIH2	11	65278175	67285301	2513	81	0.0485108	0.000198423	0.00257511	AFR Subclass-EN L6-CT
ENSG00000173933	RBM4	11	65638667	67668374	2608	32	0.0242963	0.0113588	0.0937786	AFR Subclass-EN L6-CT
ENSG00000172613	RAD9A	11	66317871	68398410	2556	27	0.0612993	4.20339e-05	0.000633963	AFR Subclass-EN L6-CT
ENSG00000167792	NDUFV1	11	66605653	68612554	2673	34	0.0182137	0.028864	0.201009	AFR Subclass-EN L6-CT
ENSG00000132740	IGHMBP2	11	67903863	69940602	4664	41	0.104966	6.00637e-08	1.55605e-06	AFR Subclass-EN L6-CT
ENSG00000287725	ENSG00000287725	11	68072915	70162440	5220	36	0.0370738	0.00182991	0.0190173	AFR Subclass-EN L6-CT
ENSG00000254604	ENSG00000254604	11	69282367	71363368	5265	8	0.0423856	0.000765038	0.00869318	AFR Subclass-EN L6-CT
ENSG00000248671	ALG1L9P	11	70673885	72818238	4821	91	0.180132	3.5541e-13	2.00455e-11	AFR Subclass-EN L6-CT
ENSG00000137478	FCHSD2	11	71836745	74142318	4696	41	0.0180566	0.0279081	0.195736	AFR Subclass-EN L6-CT
ENSG00000175581	MRPL48	11	72787872	74865133	4301	45	0.0581768	8.69991e-05	0.00123152	AFR Subclass-EN L6-CT
ENSG00000165434	PGM2L1	11	73330316	75398433	4482	85	0.038098	0.00139263	0.0148579	AFR Subclass-EN L6-CT
ENSG00000166435	XRRA1	11	73807739	75949200	4662	84	0.38176	1.31657e-30	5.94048e-28	AFR Subclass-EN L6-CT
ENSG00000162139	NEU3	11	73988279	76018893	4287	31	0.0366118	0.00170574	0.017916	AFR Subclass-EN L6-CT
ENSG00000074201	CLNS1A	11	76514936	78637794	4895	24	0.0854906	1.54126e-06	3.13727e-05	AFR Subclass-EN L6-CT
ENSG00000254459	ENSG00000254459	11	76829654	78872262	4773	35	0.145891	1.29929e-10	4.95425e-09	AFR Subclass-EN L6-CT
ENSG00000033327	GAB2	11	77215293	79418348	5226	25	0.0213472	0.0179561	0.138112	AFR Subclass-EN L6-CT
ENSG00000137513	NARS2	11	77435968	79574874	5134	9	0.0569388	9.2393e-05	0.00129601	AFR Subclass-EN L6-CT
ENSG00000137509	PRCP	11	81822936	83970584	5390	14	0.0617539	4.78817e-05	0.000716176	AFR Subclass-EN L6-CT
ENSG00000247137	ENSG00000247137	11	82184491	84193794	5006	34	0.0206304	0.0212528	0.158394	AFR Subclass-EN L6-CT
ENSG00000137500	CCDC90B	11	82259097	84286407	5012	44	0.0272797	0.00757198	0.0661799	AFR Subclass-EN L6-CT
ENSG00000255234	ENSG00000255234	11	82286120	84423516	5152	38	0.0656973	2.61148e-05	0.000409851	AFR Subclass-EN L6-CT
ENSG00000151376	ME3	11	85441108	87672636	5141	66	0.178992	3.18332e-13	1.80483e-11	AFR Subclass-EN L6-CT
ENSG00000166575	TMEM135	11	86037844	88328824	5097	10	0.0262045	0.00903851	0.0766468	AFR Subclass-EN L6-CT
ENSG00000166004	CEP295	11	92661682	94730358	5418	21	0.0764841	2.86418e-06	5.47022e-05	AFR Subclass-EN L6-CT
ENSG00000149231	CCDC82	11	95349241	97389956	4718	48	0.0744647	7.39894e-06	0.000131565	AFR Subclass-EN L6-CT
ENSG00000254587	ENSG00000254587	11	95590317	97985810	5413	89	0.173956	1.13153e-12	5.83491e-11	AFR Subclass-EN L6-CT
ENSG00000137672	TRPC6	11	100451564	102872562	5927	42	0.0637246	3.55835e-05	0.00054044	AFR Subclass-EN L6-CT
ENSG00000137692	DCUN1D5	11	102050686	104092194	5199	10	0.0198173	0.0199025	0.150191	AFR Subclass-EN L6-CT
ENSG00000152578	GRIA4	11	104609994	106982092	5194	30	0.0270989	0.00819511	0.0708825	AFR Subclass-EN L6-CT
ENSG00000261098	ENSG00000261098	11	106312132	108316271	4425	6	0.0193448	0.0249198	0.179784	AFR Subclass-EN L6-CT
ENSG00000178105	DDX10	11	107665069	109940927	4601	15	0.176511	9.69533e-13	5.02348e-11	AFR Subclass-EN L6-CT
ENSG00000255292	ENSG00000255292	11	111086903	113193805	4347	66	0.0235408	0.0121674	0.0993674	AFR Subclass-EN L6-CT
ENSG00000150787	PTS	11	111226367	113269955	4120	31	0.123893	3.15846e-09	9.80027e-08	AFR Subclass-EN L6-CT
ENSG00000149292	TTC12	11	112314579	114383544	4706	56	0.325088	4.61635e-25	1.04147e-22	AFR Subclass-EN L6-CT
ENSG00000182985	CADM1	11	114169218	116504957	5148	89	0.0519186	0.000188181	0.00247007	AFR Subclass-EN L6-CT
ENSG00000149403	GRIK4	11	119511746	121988906	5324	27	0.0880576	8.58072e-07	1.7973e-05	AFR Subclass-EN L6-CT
ENSG00000109927	TECTA	11	120101243	122191490	4361	37	0.0675967	1.62814e-05	0.000267543	AFR Subclass-EN L6-CT
ENSG00000109929	SC5D	11	120292681	122313410	4186	15	0.0168513	0.0359595	0.239486	AFR Subclass-EN L6-CT
ENSG00000286044	ENSG00000286044	11	120674261	122928976	4742	36	0.0182873	0.0281828	0.197025	AFR Subclass-EN L6-CT
ENSG00000109944	JHY	11	121882683	123963862	4808	27	0.210109	1.55343e-15	1.14436e-13	AFR Subclass-EN L6-CT
ENSG00000166250	CLMP	11	122069872	124195248	5147	5	0.0362074	0.00205346	0.0209585	AFR Subclass-EN L6-CT
ENSG00000064309	CDON	11	124955796	127063335	5063	31	0.272705	1.11511e-20	1.49081e-18	AFR Subclass-EN L6-CT
ENSG00000120451	SNX19	11	129866250	131916479	5275	4	0.0471802	0.000422646	0.0051195	AFR Subclass-EN L6-CT
ENSG00000002016	RAD52	12	0	1990053	4310	35	0.0629984	4.36468e-05	0.00065646	AFR Subclass-EN L6-CT
ENSG00000111203	ITFG2	12	1812622	3859791	4808	38	0.0191987	0.0259629	0.185457	AFR Subclass-EN L6-CT
ENSG00000285901	ENSG00000285901	12	3273762	5405490	4856	13	0.146874	4.50947e-11	1.83289e-09	AFR Subclass-EN L6-CT
ENSG00000215039	CD27-AS1	12	5439001	7451567	4189	45	0.0218988	0.0151639	0.119293	AFR Subclass-EN L6-CT
ENSG00000111669	TPI1	12	5867119	7870948	4411	1	0.0164439	0.0398494	0.260585	AFR Subclass-EN L6-CT
ENSG00000111674	ENO2	12	5913745	7923698	4376	26	0.0305058	0.00466011	0.0432057	AFR Subclass-EN L6-CT
ENSG00000226711	FAM66C	12	7180209	9216151	3891	70	0.0608321	5.11935e-05	0.000758377	AFR Subclass-EN L6-CT
ENSG00000286895	ENSG00000286895	12	7243147	9342048	4078	26	0.027382	0.00742402	0.0649916	AFR Subclass-EN L6-CT
ENSG00000284634	ENSG00000284634	12	8448295	10658392	5212	15	0.0681734	1.77785e-05	0.000291673	AFR Subclass-EN L6-CT
ENSG00000069493	CLEC2D	12	8664969	10699553	4789	48	0.110394	3.35042e-08	9.0253e-07	AFR Subclass-EN L6-CT
ENSG00000134539	KLRD1	12	9226058	11329608	5101	62	0.0692303	1.79895e-05	0.000294272	AFR Subclass-EN L6-CT
ENSG00000275119	ENSG00000275119	12	10212219	12251389	4662	62	0.233803	3.81265e-17	3.59019e-15	AFR Subclass-EN L6-CT
ENSG00000251655	PRB1	12	10351823	12395566	4678	37	0.151654	1.49279e-11	6.38951e-10	AFR Subclass-EN L6-CT
ENSG00000165714	BORCS5	12	11357078	13471233	4279	30	0.0688104	1.43474e-05	0.000239396	AFR Subclass-EN L6-CT
ENSG00000178878	APOLD1	12	11725917	13829975	4412	19	0.10251	1.01842e-07	2.51791e-06	AFR Subclass-EN L6-CT
ENSG00000048540	LMO3	12	15548372	17610594	3657	22	0.0462395	0.000476549	0.00569596	AFR Subclass-EN L6-CT
ENSG00000139154	AEBP2	12	18404045	20720801	5624	18	0.0887381	9.21578e-07	1.9266e-05	AFR Subclass-EN L6-CT
ENSG00000255910	ENSG00000255910	12	18775451	21012261	5562	47	0.0674778	2.27314e-05	0.00036414	AFR Subclass-EN L6-CT
ENSG00000256287	LINC02398	12	19014780	21098868	5341	68	0.0846425	1.77612e-06	3.54863e-05	AFR Subclass-EN L6-CT
ENSG00000205707	ETFRF1	12	24195216	26209645	4677	33	0.0439	0.000640447	0.00741754	AFR Subclass-EN L6-CT
ENSG00000246695	RASSF8-AS1	12	24936683	26959765	4865	65	0.025664	0.00985404	0.0827846	AFR Subclass-EN L6-CT
ENSG00000123094	RASSF8	12	24959029	27079892	5065	7	0.0986845	2.01517e-07	4.69296e-06	AFR Subclass-EN L6-CT
ENSG00000255968	ENSG00000255968	12	25318953	27421462	4859	46	0.0326623	0.00348492	0.0334856	AFR Subclass-EN L6-CT
ENSG00000123104	ITPR2	12	25335352	27833194	5682	32	0.183482	2.31783e-13	1.34945e-11	AFR Subclass-EN L6-CT
ENSG00000234428	ENSG00000234428	12	25623369	27649479	4593	52	0.0316436	0.00328427	0.0318686	AFR Subclass-EN L6-CT
ENSG00000064763	FAR2	12	28149103	30340980	5443	9	0.0189932	0.0259025	0.185153	AFR Subclass-EN L6-CT
ENSG00000134283	PPHLN1	12	41238447	43459715	5284	54	0.0333893	0.00269861	0.0266393	AFR Subclass-EN L6-CT
ENSG00000257319	ENSG00000257319	12	44050901	46103107	4390	1	0.0326907	0.00334978	0.0323882	AFR Subclass-EN L6-CT
ENSG00000257261	ENSG00000257261	12	45383652	47876784	5328	59	0.0432763	0.000689613	0.00792762	AFR Subclass-EN L6-CT
ENSG00000134291	TMEM106C	12	46963569	48968878	4536	6	0.0795065	3.09008e-06	5.86033e-05	AFR Subclass-EN L6-CT
ENSG00000257735	ENSG00000257735	12	47350945	49442411	4199	25	0.100512	6.62995e-08	1.6973e-06	AFR Subclass-EN L6-CT
ENSG00000258017	ENSG00000258017	12	48127782	50188484	3590	9	0.0455682	0.000522495	0.00620803	AFR Subclass-EN L6-CT
ENSG00000139644	TMBIM6	12	48707725	50764934	3279	18	0.107011	4.90565e-08	1.28628e-06	AFR Subclass-EN L6-CT
ENSG00000272368	ENSG00000272368	12	49112197	51165618	3672	47	0.0711396	1.24677e-05	0.000210301	AFR Subclass-EN L6-CT
ENSG00000139624	CERS5	12	49129289	51167533	3655	9	0.0439898	0.000712904	0.0081521	AFR Subclass-EN L6-CT
ENSG00000110925	CSRNP2	12	50061205	52083664	3706	68	0.0325135	0.00348993	0.0335039	AFR Subclass-EN L6-CT
ENSG00000257337	ENSG00000257337	12	52012884	54054450	4933	73	0.0392195	0.00116111	0.0127136	AFR Subclass-EN L6-CT
ENSG00000139631	CSAD	12	52157663	54180925	4727	39	0.035429	0.00200338	0.0206027	AFR Subclass-EN L6-CT
ENSG00000135390	ATP5MC2	12	52632726	54677408	4115	39	0.157058	1.3213e-11	5.72332e-10	AFR Subclass-EN L6-CT
ENSG00000123415	SMUG1	12	53121277	55189008	4154	184	0.224745	1.83476e-16	1.58949e-14	AFR Subclass-EN L6-CT
ENSG00000197728	RPS26	12	55041351	57044697	3724	9	0.0833156	1.56429e-06	3.17817e-05	AFR Subclass-EN L6-CT
ENSG00000196531	NACA	12	55712305	57731628	2811	17	0.0175905	0.0315464	0.215259	AFR Subclass-EN L6-CT
ENSG00000166886	NAB2	12	56089043	58095476	3017	19	0.0364557	0.00191186	0.019793	AFR Subclass-EN L6-CT
ENSG00000175215	CTDSP2	12	56819927	58846729	4020	78	0.0187702	0.028038	0.196139	AFR Subclass-EN L6-CT
ENSG00000166896	ATP23	12	56906039	58959148	4051	24	0.0382549	0.0014117	0.0150318	AFR Subclass-EN L6-CT
ENSG00000248995	LINC02231	12	63920845	65982524	3750	14	0.03725	0.0016684	0.0175579	AFR Subclass-EN L6-CT
ENSG00000127311	HELB	12	65302493	67343643	4414	39	0.0699799	1.44149e-05	0.000240153	AFR Subclass-EN L6-CT
ENSG00000111530	CAND1	12	66269358	68319953	4966	2	0.0148148	0.0477468	0.299392	AFR Subclass-EN L6-CT
ENSG00000257815	PRANCR	12	68901918	71243379	5456	22	0.232679	2.35817e-17	2.28006e-15	AFR Subclass-EN L6-CT
ENSG00000121749	TBC1D15	12	70839707	72927248	4614	52	0.023482	0.013921	0.111009	AFR Subclass-EN L6-CT
ENSG00000180481	GLIPR1L2	12	74391089	76432688	4603	30	0.128734	1.86356e-09	5.98829e-08	AFR Subclass-EN L6-CT
ENSG00000111615	KRR1	12	74490863	76511636	4555	2	0.0162144	0.0366562	0.242932	AFR Subclass-EN L6-CT
ENSG00000258077	ENSG00000258077	12	74563202	76984015	5266	5	0.0471429	0.000299161	0.00376262	AFR Subclass-EN L6-CT
ENSG00000133773	CCDC59	12	81223681	83358805	4161	13	0.0863255	1.14692e-06	2.37477e-05	AFR Subclass-EN L6-CT
ENSG00000198707	CEP290	12	87049016	89142099	3510	36	0.0259251	0.00912883	0.0773522	AFR Subclass-EN L6-CT
ENSG00000049130	KITLG	12	87492793	89580851	3257	13	0.163704	3.14489e-12	1.49369e-10	AFR Subclass-EN L6-CT
ENSG00000258216	ENSG00000258216	12	88712048	91100763	4063	26	0.0443631	0.000468616	0.00561355	AFR Subclass-EN L6-CT
ENSG00000257322	ENSG00000257322	12	92003415	94215679	4958	18	0.0919833	4.0048e-07	8.94186e-06	AFR Subclass-EN L6-CT
ENSG00000198015	MRPL42	12	92467514	94516214	4593	10	0.0232929	0.0129007	0.104411	AFR Subclass-EN L6-CT
ENSG00000151572	ANO4	12	99717526	102128641	5260	18	0.075861	2.87429e-06	5.47988e-05	AFR Subclass-EN L6-CT
ENSG00000256870	SLC5A8	12	100155493	102210238	4338	24	0.0883028	9.30635e-07	1.94178e-05	AFR Subclass-EN L6-CT
ENSG00000196091	MYBPC1	12	100568353	102686028	4246	58	0.158647	1.3551e-11	5.84636e-10	AFR Subclass-EN L6-CT
ENSG00000111666	CHPT1	12	100696947	102744140	4109	52	0.0779991	3.3021e-06	6.24056e-05	AFR Subclass-EN L6-CT
ENSG00000075188	NUP37	12	101073103	103120120	3976	17	0.0587084	7.69779e-05	0.00110556	AFR Subclass-EN L6-CT
ENSG00000257681	ENSG00000257681	12	102746315	104768858	4627	16	0.0744362	4.90348e-06	9.03058e-05	AFR Subclass-EN L6-CT
ENSG00000166598	HSP90B1	12	102930107	104953931	4615	12	0.0200216	0.021865	0.162175	AFR Subclass-EN L6-CT
ENSG00000120837	NFYB	12	103117086	105138241	4719	27	0.0578135	9.55697e-05	0.00133539	AFR Subclass-EN L6-CT
ENSG00000151131	C12orf45	12	103986316	106074197	5084	14	0.0436297	0.000628741	0.0073054	AFR Subclass-EN L6-CT
ENSG00000136010	ALDH1L2	12	104019784	106107643	5101	22	0.0198	0.0223329	0.164856	AFR Subclass-EN L6-CT
ENSG00000136044	APPL2	12	104173297	106236203	5160	2	0.0471498	0.000389585	0.00476164	AFR Subclass-EN L6-CT
ENSG00000075035	WSCD2	12	107129288	109250537	5323	6	0.0153891	0.0454733	0.288477	AFR Subclass-EN L6-CT
ENSG00000166111	SVOP	12	107907741	110021068	4650	17	0.0193622	0.0253439	0.182237	AFR Subclass-EN L6-CT
ENSG00000198270	TMEM116	12	110931282	113013185	3364	18	0.0190744	0.0237057	0.172985	AFR Subclass-EN L6-CT
ENSG00000111300	NAA25	12	111026689	113108796	3365	7	0.0144836	0.047072	0.29619	AFR Subclass-EN L6-CT
ENSG00000249550	LINC01234	12	112583886	114773726	4947	70	0.0262179	0.00882509	0.0750132	AFR Subclass-EN L6-CT
ENSG00000088992	TESC	12	116038923	118099479	4528	11	0.343233	1.97576e-27	5.78256e-25	AFR Subclass-EN L6-CT
ENSG00000111445	RFC5	12	117013588	119033130	4845	16	0.0303536	0.00484699	0.044785	AFR Subclass-EN L6-CT
ENSG00000135090	TAOK3	12	117149801	119372907	5239	109	0.0708865	1.38852e-05	0.00023276	AFR Subclass-EN L6-CT
ENSG00000139767	SRRM4	12	117981541	120163051	5076	58	0.0241672	0.0120665	0.0986923	AFR Subclass-EN L6-CT
ENSG00000248636	ENSG00000248636	12	118361247	120668079	5230	94	0.0457518	0.000488717	0.00582947	AFR Subclass-EN L6-CT
ENSG00000224982	TMEM233	12	118593774	120643075	4557	17	0.116791	1.19282e-08	3.44454e-07	AFR Subclass-EN L6-CT
ENSG00000122966	CIT	12	118685791	120877320	4751	2	0.0181331	0.0279512	0.195785	AFR Subclass-EN L6-CT
ENSG00000135127	BICDL1	12	118989869	121094494	4389	5	0.031797	0.00383822	0.0364278	AFR Subclass-EN L6-CT
ENSG00000257218	GATC	12	119446444	121463749	4267	3	0.0221767	0.0161037	0.125549	AFR Subclass-EN L6-CT
ENSG00000111786	SRSF9	12	119461672	121469748	4240	63	0.0278426	0.0071822	0.0631812	AFR Subclass-EN L6-CT
ENSG00000248008	NRAV	12	119488079	121495946	4242	14	0.0603078	5.96972e-05	0.000873596	AFR Subclass-EN L6-CT
ENSG00000157837	SPPL3	12	119762510	121904358	4328	16	0.0245994	0.0111867	0.0926864	AFR Subclass-EN L6-CT
ENSG00000089041	P2RX7	12	120132819	122188032	4120	16	0.116668	6.88124e-09	2.03044e-07	AFR Subclass-EN L6-CT
ENSG00000111364	DDX55	12	122602077	124620943	4005	83	0.0814294	3.04753e-06	5.78977e-05	AFR Subclass-EN L6-CT
ENSG00000073060	SCARB1	12	123776856	125882668	4381	92	0.0183823	0.0269168	0.190761	AFR Subclass-EN L6-CT
ENSG00000255595	ENSG00000255595	12	125191151	127434227	4923	78	0.0595707	6.21134e-05	0.000904067	AFR Subclass-EN L6-CT
ENSG00000060709	RIMBP2	12	129396137	131716281	6112	12	0.0562321	0.000107381	0.00148131	AFR Subclass-EN L6-CT
ENSG00000111450	STX2	12	129789600	131839266	5438	11	0.0400501	0.00117673	0.0128585	AFR Subclass-EN L6-CT
ENSG00000198598	MMP17	12	130828393	132851783	4846	15	0.0236796	0.0124238	0.101308	AFR Subclass-EN L6-CT
ENSG00000185684	EP400P1	12	131084283	133131639	4735	16	0.0879432	7.46052e-07	1.58102e-05	AFR Subclass-EN L6-CT
ENSG00000185163	DDX51	12	131136594	133144319	4610	4	0.157251	2.60887e-11	1.0866e-09	AFR Subclass-EN L6-CT
ENSG00000177084	POLE	12	131623753	133687376	3395	32	0.187152	7.42656e-14	4.64868e-12	AFR Subclass-EN L6-CT
ENSG00000227879	PSPC1P1	13	18201637	20227432	3419	88	0.495664	2.38231e-45	1.2899e-41	AFR Subclass-EN L6-CT
ENSG00000237636	ANKRD26P3	13	18262797	20344973	3766	67	0.419238	8.30481e-35	5.99552e-32	AFR Subclass-EN L6-CT
ENSG00000165475	CRYL1	13	19403666	21525873	4890	30	0.0480045	0.000385933	0.00472768	AFR Subclass-EN L6-CT
ENSG00000032742	IFT88	13	19567138	21691444	4865	16	0.148925	2.65488e-11	1.10152e-09	AFR Subclass-EN L6-CT
ENSG00000027001	MIPEP	13	22730189	24889400	6094	17	0.0302754	0.00460533	0.0427712	AFR Subclass-EN L6-CT
ENSG00000253771	TPTE2P1	13	23924677	25968487	5511	59	0.329689	3.15516e-26	8.33347e-24	AFR Subclass-EN L6-CT
ENSG00000132975	GPR12	13	25755200	27760786	5007	49	0.0327337	0.00329155	0.0319107	AFR Subclass-EN L6-CT
ENSG00000275294	LINC02340	13	26178263	28251288	5130	24	0.0450421	0.000496812	0.00591207	AFR Subclass-EN L6-CT
ENSG00000122025	FLT3	13	27003274	29100592	5172	4	0.0693311	1.46779e-05	0.000244159	AFR Subclass-EN L6-CT
ENSG00000102781	KATNAL1	13	29202630	31307551	5052	10	0.0525802	0.000140198	0.00187896	AFR Subclass-EN L6-CT
ENSG00000175664	TEX26	13	29932656	31975500	4856	17	0.0341274	0.00244826	0.0243679	AFR Subclass-EN L6-CT
ENSG00000270008	ENSG00000270008	13	31425358	33432954	4677	7	0.0212326	0.0186312	0.142585	AFR Subclass-EN L6-CT
ENSG00000244754	N4BP2L2	13	31432417	33538885	4912	37	0.0207185	0.0204845	0.153923	AFR Subclass-EN L6-CT
ENSG00000236581	STARD13-AS	13	32180401	34281584	5071	40	0.0612179	2.41476e-05	0.000381743	AFR Subclass-EN L6-CT
ENSG00000133119	RFC3	13	32818069	34966558	5434	34	0.0374826	0.00152704	0.016133	AFR Subclass-EN L6-CT
ENSG00000133107	TRPC4	13	36632063	38869802	5043	100	0.0290789	0.00519323	0.0476993	AFR Subclass-EN L6-CT
ENSG00000183722	LHFPL6	13	38209116	40603528	5585	72	0.0687445	1.89498e-05	0.000307197	AFR Subclass-EN L6-CT
ENSG00000102738	MRPS31	13	39729128	41771190	4059	17	0.0189811	0.0244504	0.177225	AFR Subclass-EN L6-CT
ENSG00000288598	ENSG00000288598	13	40517168	42590462	3963	20	0.0722773	1.02504e-05	0.000176193	AFR Subclass-EN L6-CT
ENSG00000102780	DGKH	13	41040036	43256578	4450	29	0.139641	2.64628e-10	9.64866e-09	AFR Subclass-EN L6-CT
ENSG00000151773	CCDC122	13	42823909	44879740	3895	20	0.0345867	0.00227088	0.0228332	AFR Subclass-EN L6-CT
ENSG00000170919	TPT1-AS1	13	44341345	46417975	4100	61	0.274277	1.67576e-20	2.21303e-18	AFR Subclass-EN L6-CT
ENSG00000139679	LPAR6	13	47389567	49444704	4658	46	0.037449	0.00181385	0.0188685	AFR Subclass-EN L6-CT
ENSG00000123179	EBPL	13	48660674	50691486	4013	43	0.0863155	1.28921e-06	2.64912e-05	AFR Subclass-EN L6-CT
ENSG00000136104	RNASEH2B	13	49909747	52024120	3900	42	0.32035	1.36083e-24	2.94729e-22	AFR Subclass-EN L6-CT
ENSG00000083535	PIBF1	13	71782133	74016461	5415	11	0.0367268	0.00187411	0.0194323	AFR Subclass-EN L6-CT
ENSG00000188243	COMMD6	13	74525214	76549439	4538	43	0.14555	6.16037e-11	2.46165e-09	AFR Subclass-EN L6-CT
ENSG00000261553	ENSG00000261553	13	74549773	76807120	4742	65	0.0196389	0.0237562	0.173236	AFR Subclass-EN L6-CT
ENSG00000261105	LMO7-AS1	13	74604700	76635994	4442	22	0.026111	0.00784028	0.0681399	AFR Subclass-EN L6-CT
ENSG00000136153	LMO7	13	74620434	76859870	4573	15	0.0189016	0.0272877	0.192884	AFR Subclass-EN L6-CT
ENSG00000288016	ENSG00000288016	13	83086802	85448603	6160	40	0.114444	1.83709e-08	5.08795e-07	AFR Subclass-EN L6-CT
ENSG00000165300	SLITRK5	13	86671371	88696272	4655	93	0.0275911	0.0071948	0.0631894	AFR Subclass-EN L6-CT
ENSG00000234660	LINC00440	13	88181324	90280240	5404	49	0.304276	1.13319e-23	2.23114e-21	AFR Subclass-EN L6-CT
ENSG00000185352	HS6ST3	13	95090107	97839562	5791	41	0.03658	0.00199672	0.0205537	AFR Subclass-EN L6-CT
ENSG00000065150	IPO5	13	96953658	99024296	4726	8	0.0146562	0.0431272	0.275531	AFR Subclass-EN L6-CT
ENSG00000152767	FARP1	13	97142562	99455176	5156	38	0.0290155	0.00556769	0.050454	AFR Subclass-EN L6-CT
ENSG00000272274	LINC00551	13	105568261	107716679	5266	108	0.489364	3.01242e-43	1.08738e-39	AFR Subclass-EN L6-CT
ENSG00000102524	TNFSF13B	13	107251240	109308484	5149	8	0.0749359	6.21138e-06	0.000111547	AFR Subclass-EN L6-CT
ENSG00000150403	TMCO3	13	112491021	114554590	4240	21	0.105591	6.50373e-08	1.6729e-06	AFR Subclass-EN L6-CT
ENSG00000183087	GAS6	13	112820549	114864076	3377	10	0.072689	8.50681e-06	0.000149062	AFR Subclass-EN L6-CT
ENSG00000092094	OSGEP	14	19446401	21455089	3604	23	0.0707417	1.12349e-05	0.000190993	AFR Subclass-EN L6-CT
ENSG00000165819	METTL3	14	20498133	22511342	4977	16	0.0958663	2.35981e-07	5.4371e-06	AFR Subclass-EN L6-CT
ENSG00000100804	PSMB5	14	22016543	24035230	4572	4	0.0154851	0.0422189	0.271007	AFR Subclass-EN L6-CT
ENSG00000092068	SLC7A8	14	22125295	24183674	4465	3	0.0206165	0.0212174	0.158348	AFR Subclass-EN L6-CT
ENSG00000215256	DHRS4-AS1	14	22938219	25052555	4318	28	0.165792	4.01919e-12	1.87603e-10	AFR Subclass-EN L6-CT
ENSG00000100445	SDR39U1	14	23439766	25442905	4435	12	0.136319	6.57782e-10	2.23295e-08	AFR Subclass-EN L6-CT
ENSG00000257126	FOXG1-AS1	14	27726675	29765292	3984	25	0.0210236	0.0148736	0.117484	AFR Subclass-EN L6-CT
ENSG00000092108	SCFD1	14	29622291	31737694	4218	52	0.0922556	4.43597e-07	9.82354e-06	AFR Subclass-EN L6-CT
ENSG00000151413	NUBPL	14	30489956	32861224	5022	14	0.0304924	0.00499701	0.0460533	AFR Subclass-EN L6-CT
ENSG00000129521	EGLN3	14	32924227	35462774	5730	34	0.0337566	0.00253078	0.0250739	AFR Subclass-EN L6-CT
ENSG00000258526	ENSG00000258526	14	38432599	41390547	7611	26	0.0902962	3.33367e-07	7.50526e-06	AFR Subclass-EN L6-CT
ENSG00000129534	MIS18BP1	14	44203190	46253540	4301	13	0.0479109	0.00037861	0.00465905	AFR Subclass-EN L6-CT
ENSG00000100479	POLE2	14	48643555	50688422	4413	27	0.102117	1.42446e-07	3.44318e-06	AFR Subclass-EN L6-CT
ENSG00000214900	LINC01588	14	48927571	51105043	5012	61	0.204901	6.02582e-15	4.15628e-13	AFR Subclass-EN L6-CT
ENSG00000087299	L2HGDH	14	49237563	51312229	4828	60	0.0820905	2.33237e-06	4.57349e-05	AFR Subclass-EN L6-CT
ENSG00000151748	SAV1	14	49632058	51668306	4644	16	0.0212086	0.0194166	0.147656	AFR Subclass-EN L6-CT
ENSG00000100528	CNIH1	14	53423561	55441391	4332	20	0.0156201	0.0417365	0.26907	AFR Subclass-EN L6-CT
ENSG00000197045	GMFB	14	53474484	55489026	4345	16	0.0313998	0.00414247	0.0391097	AFR Subclass-EN L6-CT
ENSG00000186615	KTN1-AS1	14	54496786	56580888	4832	43	0.05896	6.16213e-05	0.000899322	AFR Subclass-EN L6-CT
ENSG00000032219	ARID4A	14	57298504	59373887	4040	5	0.0203426	0.0213202	0.158676	AFR Subclass-EN L6-CT
ENSG00000181619	GPR135	14	58429022	60465342	3731	33	0.139233	1.96279e-10	7.32932e-09	AFR Subclass-EN L6-CT
ENSG00000151838	CCDC175	14	58504539	60576812	3827	30	0.0320528	0.00349768	0.0335486	AFR Subclass-EN L6-CT
ENSG00000139970	RTN1	14	58595976	60870776	4113	19	0.0166888	0.0357842	0.23876	AFR Subclass-EN L6-CT
ENSG00000126773	PCNX4	14	59091911	61169133	3522	20	0.116282	7.30767e-09	2.1504e-07	AFR Subclass-EN L6-CT
ENSG00000126785	RHOJ	14	62204114	64293508	4764	14	0.115665	1.62418e-08	4.54477e-07	AFR Subclass-EN L6-CT
ENSG00000196553	CCDC196	14	65411704	67498677	3852	15	0.0304077	0.00427737	0.040208	AFR Subclass-EN L6-CT
ENSG00000072415	MPP5	14	66240713	68336061	3901	13	0.0179695	0.0316652	0.215921	AFR Subclass-EN L6-CT
ENSG00000134001	EIF2S1	14	66360328	68386516	3774	6	0.0386563	0.00144691	0.0153613	AFR Subclass-EN L6-CT
ENSG00000072121	ZFYVE26	14	66727374	68816590	4088	15	0.0212674	0.0176155	0.136061	AFR Subclass-EN L6-CT
ENSG00000198732	SMOC1	14	68854131	71032366	4942	16	0.143909	1.21467e-10	4.68103e-09	AFR Subclass-EN L6-CT
ENSG00000139985	ADAM21	14	69417107	71460427	4556	33	0.065352	2.30887e-05	0.000369317	AFR Subclass-EN L6-CT
ENSG00000257759	ENSG00000257759	14	69425812	71547464	4625	36	0.0667676	2.34232e-05	0.000372466	AFR Subclass-EN L6-CT
ENSG00000258603	ENSG00000258603	14	72555115	74633941	4782	49	0.0445376	0.000574183	0.00673654	AFR Subclass-EN L6-CT
ENSG00000119688	ABCD4	14	73285269	75303055	4186	17	0.152375	1.28712e-11	5.59766e-10	AFR Subclass-EN L6-CT
ENSG00000119640	ACYP1	14	74053237	76069483	3823	18	0.0355748	0.00208747	0.0212391	AFR Subclass-EN L6-CT
ENSG00000284959	ENSG00000284959	14	80012099	82170429	4951	58	0.0448757	0.000561667	0.00662814	AFR Subclass-EN L6-CT
ENSG00000100433	KCNK10	14	87180103	89326907	5297	63	0.0270321	0.00657941	0.0584962	AFR Subclass-EN L6-CT
ENSG00000042317	SPATA7	14	87384924	89470350	5134	167	0.450761	8.27604e-39	1.2803e-35	AFR Subclass-EN L6-CT
ENSG00000165929	TC2N	14	90779746	92867536	3842	44	0.0175836	0.0334697	0.225821	AFR Subclass-EN L6-CT
ENSG00000066427	ATXN3	14	91044496	93106621	3741	18	0.0170698	0.035568	0.237757	AFR Subclass-EN L6-CT
ENSG00000183648	NDUFB1	14	91116122	93121917	3651	27	0.0278413	0.00684869	0.0606414	AFR Subclass-EN L6-CT
ENSG00000258560	ENSG00000258560	14	99052803	101074878	4162	57	0.0267581	0.00839271	0.0722454	AFR Subclass-EN L6-CT
ENSG00000140153	WDR20	14	101139503	103224847	4666	22	0.0212698	0.019004	0.144722	AFR Subclass-EN L6-CT
ENSG00000100711	ZFYVE21	14	102715730	104733668	5096	4	0.0184204	0.0290468	0.201762	AFR Subclass-EN L6-CT
ENSG00000258986	TMEM179	14	103474678	105605647	4938	7	0.0585698	7.7151e-05	0.00110658	AFR Subclass-EN L6-CT
ENSG00000206149	HERC2P9	15	27589492	29685264	3566	20	0.0409839	0.000798116	0.00905005	AFR Subclass-EN L6-CT
ENSG00000261377	PDCD6IPP2	15	27789664	29859007	3451	18	0.0313844	0.00445529	0.0415655	AFR Subclass-EN L6-CT
ENSG00000104067	TJP1	15	28699367	30968915	3281	27	0.0371711	0.00164341	0.0173117	AFR Subclass-EN L6-CT
ENSG00000262728	ENSG00000262728	15	31585524	33615158	3582	10	0.0278973	0.0064149	0.0573159	AFR Subclass-EN L6-CT
ENSG00000248905	FMN1	15	31765544	34194714	4929	69	0.0403196	0.00118871	0.0129632	AFR Subclass-EN L6-CT
ENSG00000175265	GOLGA8A	15	33379068	35437808	4647	52	0.167347	1.7335e-12	8.69076e-11	AFR Subclass-EN L6-CT
ENSG00000215252	GOLGA8B	15	33525095	35588503	4710	43	0.10584	4.78046e-08	1.2565e-06	AFR Subclass-EN L6-CT
ENSG00000021776	AQR	15	33851782	35969742	4402	7	0.0637448	3.26256e-05	0.00050185	AFR Subclass-EN L6-CT
ENSG00000248079	DPH6-DT	15	34546154	36860199	4935	30	0.141628	2.15275e-10	7.98361e-09	AFR Subclass-EN L6-CT
ENSG00000259245	LINC02853	15	34919892	37049537	4432	4	0.0328521	0.00339537	0.0327997	AFR Subclass-EN L6-CT
ENSG00000259345	ENSG00000259345	15	37865322	40427195	6083	26	0.333317	7.00319e-26	1.72358e-23	AFR Subclass-EN L6-CT
ENSG00000259536	ENSG00000259536	15	39488041	41558019	4350	26	0.217391	6.97196e-16	5.39281e-14	AFR Subclass-EN L6-CT
ENSG00000128891	CCDC32	15	39528683	41565057	4297	16	0.102762	1.08802e-07	2.68387e-06	AFR Subclass-EN L6-CT
ENSG00000103994	ZNF106	15	41412823	43491141	3838	12	0.0721018	1.0815e-05	0.000185309	AFR Subclass-EN L6-CT
ENSG00000285080	ENSG00000285080	15	42106225	44185779	3116	3	0.0178244	0.0293589	0.203669	AFR Subclass-EN L6-CT
ENSG00000137842	TMEM62	15	42123279	44185144	3053	13	0.0329434	0.00313035	0.0305118	AFR Subclass-EN L6-CT
ENSG00000168803	ADAL	15	42330672	44354569	2847	34	0.131908	8.24979e-10	2.76585e-08	AFR Subclass-EN L6-CT
ENSG00000237289	CKMT1B	15	42593054	44604901	2614	47	0.266484	4.68533e-20	5.96912e-18	AFR Subclass-EN L6-CT
ENSG00000284772	ENSG00000284772	15	42614208	44632283	2635	38	0.0959803	3.34696e-07	7.51955e-06	AFR Subclass-EN L6-CT
ENSG00000166762	CATSPER2	15	42628503	44668118	2680	19	0.222425	2.61474e-16	2.21211e-14	AFR Subclass-EN L6-CT
ENSG00000223572	CKMT1A	15	42692886	44699222	2619	18	0.104485	6.59316e-08	1.69188e-06	AFR Subclass-EN L6-CT
ENSG00000185880	TRIM69	15	43728988	45767829	3545	39	0.144359	1.35994e-10	5.16729e-09	AFR Subclass-EN L6-CT
ENSG00000259520	ENSG00000259520	15	44235930	46279251	4133	67	0.426661	8.17497e-36	6.32334e-33	AFR Subclass-EN L6-CT
ENSG00000074803	SLC12A1	15	47178438	49304078	3993	46	0.210082	2.26428e-15	1.63466e-13	AFR Subclass-EN L6-CT
ENSG00000166262	FAM227B	15	48326962	50620929	4745	19	0.0631535	3.57522e-05	0.000542242	AFR Subclass-EN L6-CT
ENSG00000104043	ATP8B4	15	48858238	51182817	5073	5	0.0183525	0.0264339	0.187953	AFR Subclass-EN L6-CT
ENSG00000244879	GABPB1-AS1	15	49354959	51372202	4629	46	0.354748	1.96671e-28	6.65548e-26	AFR Subclass-EN L6-CT
ENSG00000138600	SPPL2A	15	49702266	51765709	4703	85	0.0232893	0.0120391	0.0985427	AFR Subclass-EN L6-CT
ENSG00000273674	ENSG00000273674	15	49839875	51908603	4716	7	0.029499	0.00554831	0.0503205	AFR Subclass-EN L6-CT
ENSG00000259240	MIR4713HG	15	50037488	52293912	5185	3	0.0988248	1.73301e-07	4.12457e-06	AFR Subclass-EN L6-CT
ENSG00000104112	SCG3	15	50681492	52721026	4661	10	0.0151782	0.0458595	0.290078	AFR Subclass-EN L6-CT
ENSG00000140280	LYSMD2	15	50723011	52751585	4622	4	0.0348569	0.00239551	0.0239088	AFR Subclass-EN L6-CT
ENSG00000197535	MYO5A	15	51307283	53529050	5206	28	0.0362012	0.0020221	0.0207557	AFR Subclass-EN L6-CT
ENSG00000069974	RAB27A	15	54202966	56319113	5734	65	0.126471	3.28546e-09	1.01075e-07	AFR Subclass-EN L6-CT
ENSG00000069943	PIGB	15	54318960	56355648	5415	15	0.0561676	0.00010244	0.00142039	AFR Subclass-EN L6-CT
ENSG00000069869	NEDD4	15	54826922	56993660	5047	4	0.0184132	0.0294291	0.204026	AFR Subclass-EN L6-CT
ENSG00000138587	MNS1	15	55421544	57465137	4416	57	0.027951	0.00619701	0.0556446	AFR Subclass-EN L6-CT
ENSG00000140262	TCF12	15	55918623	58299281	5499	10	0.0283833	0.00635463	0.0569183	AFR Subclass-EN L6-CT
ENSG00000185088	RPS27L	15	62125872	64158021	4514	9	0.146756	1.27057e-10	4.86182e-09	AFR Subclass-EN L6-CT
ENSG00000166839	ANKDD1A	15	63911902	65958691	3789	25	0.0940138	2.45407e-07	5.64229e-06	AFR Subclass-EN L6-CT
ENSG00000103707	MTFMT	15	64001512	66029639	3697	11	0.0157418	0.0402312	0.261958	AFR Subclass-EN L6-CT
ENSG00000259673	IQCH-AS1	15	66290636	68521844	4840	45	0.116576	1.23888e-08	3.56803e-07	AFR Subclass-EN L6-CT
ENSG00000137764	MAP2K5	15	66542703	68807117	5011	9	0.0165977	0.0355628	0.237757	AFR Subclass-EN L6-CT
ENSG00000138604	GLCE	15	68160584	70272217	4610	39	0.178763	6.24393e-13	3.31449e-11	AFR Subclass-EN L6-CT
ENSG00000261632	ENSG00000261632	15	70972206	73040265	3366	32	0.023453	0.012716	0.103147	AFR Subclass-EN L6-CT
ENSG00000140463	BBS4	15	71686179	73738475	3279	9	0.0374574	0.00173283	0.0181579	AFR Subclass-EN L6-CT
ENSG00000167178	ISLR2	15	73100311	75138540	3791	19	0.0161248	0.0386288	0.25399	AFR Subclass-EN L6-CT
ENSG00000138623	SEMA7A	15	73409289	75433958	3505	4	0.0426571	0.000716446	0.00818396	AFR Subclass-EN L6-CT
ENSG00000178741	COX5A	15	73919791	75938083	3190	14	0.034901	0.00226073	0.0227523	AFR Subclass-EN L6-CT
ENSG00000167196	FBXO22	15	74903876	76942511	3423	5	0.0538238	0.00013071	0.00176272	AFR Subclass-EN L6-CT
ENSG00000169752	NRG4	15	74935969	77059795	3596	25	0.400157	1.35734e-34	8.64624e-32	AFR Subclass-EN L6-CT
ENSG00000140386	SCAPER	15	75347904	77905444	4951	6	0.0366057	0.00169787	0.0178508	AFR Subclass-EN L6-CT
ENSG00000058335	RASGRF1	15	77959906	80090780	5068	72	0.0312847	0.00421394	0.0397118	AFR Subclass-EN L6-CT
ENSG00000166557	TMED3	15	78311112	80427432	5117	6	0.12399	4.50431e-09	1.35492e-07	AFR Subclass-EN L6-CT
ENSG00000259546	ENSG00000259546	15	79896190	81948867	4559	30	0.0154164	0.0453625	0.288281	AFR Subclass-EN L6-CT
ENSG00000188869	TMC3	15	80331088	82374213	4183	126	0.024017	0.011074	0.0918927	AFR Subclass-EN L6-CT
ENSG00000188659	SAXO2	15	81262810	83284930	3062	15	0.286117	9.19586e-22	1.36414e-19	AFR Subclass-EN L6-CT
ENSG00000259429	UBE2Q2P2	15	81355142	83420075	2996	32	0.349778	1.52821e-27	4.59693e-25	AFR Subclass-EN L6-CT
ENSG00000255769	GOLGA2P10	15	81472993	83513950	2870	33	0.101735	5.56565e-08	1.4523e-06	AFR Subclass-EN L6-CT
ENSG00000214575	CPEB1	15	81543201	83648861	2976	16	0.0463266	0.000398645	0.00486688	AFR Subclass-EN L6-CT
ENSG00000186628	FSD2	15	81755362	83806070	2951	13	0.148043	1.68579e-11	7.15901e-10	AFR Subclass-EN L6-CT
ENSG00000259511	UBE2Q2L	15	83172493	85188379	3199	34	0.0263723	0.0086753	0.0741475	AFR Subclass-EN L6-CT
ENSG00000259683	ENSG00000259683	15	83389729	85395903	3221	41	0.144488	1.41461e-10	5.35624e-09	AFR Subclass-EN L6-CT
ENSG00000176700	SCAND2P	15	83631451	85647478	3470	3	0.0433738	0.000695686	0.00798049	AFR Subclass-EN L6-CT
ENSG00000259295	CSPG4P12	15	84191438	86213905	3773	46	0.0386813	0.00123198	0.0133679	AFR Subclass-EN L6-CT
ENSG00000170776	AKAP13	15	84380571	86749358	5281	35	0.156645	7.48952e-12	3.39347e-10	AFR Subclass-EN L6-CT
ENSG00000259367	ENSG00000259367	15	84619623	86670948	4866	49	0.0495853	0.000281974	0.00356301	AFR Subclass-EN L6-CT
ENSG00000181991	MRPS11	15	87467453	89480776	4855	13	0.0197951	0.0242878	0.1764	AFR Subclass-EN L6-CT
ENSG00000258725	PRC1-AS1	15	89966340	91988625	5076	37	0.0341962	0.00296545	0.0290352	AFR Subclass-EN L6-CT
ENSG00000248441	LINC01197	15	94186634	96327129	4901	45	0.127365	1.00569e-09	3.32032e-08	AFR Subclass-EN L6-CT
ENSG00000259485	LINC02253	15	96215812	98432094	5248	43	0.0476772	0.000367458	0.00453212	AFR Subclass-EN L6-CT
ENSG00000259475	ENSG00000259475	15	97954149	100105824	5895	82	0.184662	1.27851e-13	7.73461e-12	AFR Subclass-EN L6-CT
ENSG00000183060	LYSMD4	15	98715697	100733561	5904	9	0.0720552	9.96872e-06	0.000171897	AFR Subclass-EN L6-CT
ENSG00000140471	LINS1	15	99559369	101603230	6272	56	0.135589	7.01714e-10	2.36725e-08	AFR Subclass-EN L6-CT
ENSG00000185418	TARS3	15	100653596	102724473	3135	13	0.0469887	0.000464123	0.00557204	AFR Subclass-EN L6-CT
ENSG00000185596	WASH3P	15	100961603	102976543	2386	21	0.0355735	0.0022737	0.0228403	AFR Subclass-EN L6-CT
ENSG00000103326	CAPN15	16	0	1554636	4247	108	0.0248765	0.00999701	0.0837259	AFR Subclass-EN L6-CT
ENSG00000103245	CIAO3	16	0	1741329	4576	11	0.0511352	0.000222674	0.00285703	AFR Subclass-EN L6-CT
ENSG00000287855	ENSG00000287855	16	0	1862843	5038	154	0.228398	4.24419e-17	3.94428e-15	AFR Subclass-EN L6-CT
ENSG00000103227	LMF1	16	0	1981318	5440	40	0.351798	6.26405e-28	1.9381e-25	AFR Subclass-EN L6-CT
ENSG00000007516	BAIAP3	16	333638	2349441	5439	9	0.0626645	3.91981e-05	0.000592017	AFR Subclass-EN L6-CT
ENSG00000238098	ABCA17P	16	1339150	3426699	4691	34	0.159655	7.04774e-12	3.20672e-10	AFR Subclass-EN L6-CT
ENSG00000140992	PDPK1	16	1537979	3603188	4551	12	0.176062	4.49226e-13	2.46938e-11	AFR Subclass-EN L6-CT
ENSG00000215154	ENSG00000215154	16	1603350	3630494	4453	4	0.0369643	0.00162666	0.017152	AFR Subclass-EN L6-CT
ENSG00000260565	ERVK13-1	16	1660348	3682379	4437	23	0.300242	2.48714e-23	4.56495e-21	AFR Subclass-EN L6-CT
ENSG00000102858	MGRN1	16	3616493	5690974	5330	16	0.0223242	0.0159941	0.124784	AFR Subclass-EN L6-CT
ENSG00000140632	GLYR1	16	3803203	5847288	5585	11	0.0216054	0.0180233	0.13852	AFR Subclass-EN L6-CT
ENSG00000033011	ALG1	16	4033702	6087379	5742	3	0.017038	0.0349403	0.234528	AFR Subclass-EN L6-CT
ENSG00000183426	NPIPA1	16	13922802	15952060	2447	27	0.0745685	7.60844e-06	0.000134627	AFR Subclass-EN L6-CT
ENSG00000179889	PDXDC1	16	13974591	16139339	2804	8	0.0295734	0.00464687	0.0431199	AFR Subclass-EN L6-CT
ENSG00000188599	NPIPP1	16	14104312	16123498	2452	24	0.108803	3.41262e-08	9.14573e-07	AFR Subclass-EN L6-CT
ENSG00000133393	CEP20	16	14865719	16888625	2164	22	0.0139956	0.0498371	0.309859	AFR Subclass-EN L6-CT
ENSG00000167186	COQ7	16	18067614	20080095	2832	21	0.0781049	3.12657e-06	5.91917e-05	AFR Subclass-EN L6-CT
ENSG00000103550	KNOP1	16	18701937	20718235	4078	16	0.19559	1.47138e-14	9.71562e-13	AFR Subclass-EN L6-CT
ENSG00000167191	GPRC5B	16	18856691	20886167	4221	11	0.022924	0.0148617	0.117484	AFR Subclass-EN L6-CT
ENSG00000196678	ERI2	16	19780193	21900349	2984	17	0.0170098	0.035762	0.238759	AFR Subclass-EN L6-CT
ENSG00000248124	RRN3P1	16	20796106	22820410	1638	31	0.0399987	0.00112252	0.0123534	AFR Subclass-EN L6-CT
ENSG00000237296	SMG1P1	16	21437008	23492220	2130	17	0.0520161	0.00019151	0.00250164	AFR Subclass-EN L6-CT
ENSG00000262155	LINC02175	16	24066937	26088618	4743	16	0.249513	1.23827e-18	1.38531e-16	AFR Subclass-EN L6-CT
ENSG00000077238	IL4R	16	26313668	28364778	5076	20	0.123141	3.8656e-09	1.17586e-07	AFR Subclass-EN L6-CT
ENSG00000188322	SBK1	16	27259246	29323849	3054	18	0.0821187	2.42193e-06	4.73413e-05	AFR Subclass-EN L6-CT
ENSG00000288632	ENSG00000288632	16	28442917	30613717	1818	47	0.0510318	0.000116172	0.00158044	AFR Subclass-EN L6-CT
ENSG00000090238	YPEL3	16	29092314	31096915	1835	17	0.0198319	0.0212726	0.158433	AFR Subclass-EN L6-CT
ENSG00000183604	SMG1P5	16	29267553	31335374	1927	61	0.0246856	0.00977739	0.0822045	AFR Subclass-EN L6-CT
ENSG00000179965	ZNF771	16	29407414	31431108	2004	14	0.0185254	0.02643	0.187953	AFR Subclass-EN L6-CT
ENSG00000197162	ZNF785	16	29573740	31585769	2328	3	0.0558845	0.000127274	0.00172067	AFR Subclass-EN L6-CT
ENSG00000129636	ITFG1	16	46154387	48464149	2226	13	0.0773719	4.0576e-06	7.6152e-05	AFR Subclass-EN L6-CT
ENSG00000155393	HEATR3	16	49065970	51107272	4378	40	0.0906925	6.9934e-07	1.48493e-05	AFR Subclass-EN L6-CT
ENSG00000261302	NUP93-DT	16	55708450	57730010	4574	39	0.0176339	0.0325155	0.22062	AFR Subclass-EN L6-CT
ENSG00000172775	PSME3IP1	16	56152466	58186116	4634	14	0.0612497	4.84868e-05	0.000722233	AFR Subclass-EN L6-CT
ENSG00000245768	ENSG00000245768	16	57733910	60199395	5488	49	0.131062	6.03558e-10	2.06181e-08	AFR Subclass-EN L6-CT
ENSG00000260658	ENSG00000260658	16	62314264	64618046	4592	16	0.0464991	0.000387367	0.00473988	AFR Subclass-EN L6-CT
ENSG00000166548	TK2	16	65508003	67552544	3908	2	0.0419849	0.000828425	0.00936432	AFR Subclass-EN L6-CT
ENSG00000196123	KIAA0895L	16	66175599	68184040	2878	30	0.0996208	1.54132e-07	3.70089e-06	AFR Subclass-EN L6-CT
ENSG00000159708	LRRC36	16	66326798	68385204	2897	13	0.0360087	0.0021725	0.0220075	AFR Subclass-EN L6-CT
ENSG00000270049	ATP6V0D1-DT	16	66481314	68505977	2739	16	0.0277736	0.00700098	0.0617878	AFR Subclass-EN L6-CT
ENSG00000039523	RIPOR1	16	66518418	68546788	2809	29	0.279103	3.60324e-21	4.93918e-19	AFR Subclass-EN L6-CT
ENSG00000102901	CENPT	16	66828157	68847811	3144	24	0.0428484	0.000829642	0.0093683	AFR Subclass-EN L6-CT
ENSG00000260084	ENSG00000260084	16	67573782	69589512	3583	23	0.032903	0.00347848	0.0334634	AFR Subclass-EN L6-CT
ENSG00000062038	CDH3	16	67636189	69727468	3734	29	0.0225348	0.0147114	0.11654	AFR Subclass-EN L6-CT
ENSG00000103047	TANGO6	16	67843531	70085182	4016	38	0.0149081	0.0499045	0.309871	AFR Subclass-EN L6-CT
ENSG00000132612	VPS4A	16	68311350	70326939	3465	22	0.0252326	0.00955689	0.0806009	AFR Subclass-EN L6-CT
ENSG00000223496	EXOSC6	16	69246778	71251940	2776	38	0.118303	1.05424e-08	3.0525e-07	AFR Subclass-EN L6-CT
ENSG00000090861	AARS1	16	69251983	71289707	2845	11	0.0163525	0.0401745	0.261817	AFR Subclass-EN L6-CT
ENSG00000285710	ENSG00000285710	16	69349085	71372166	2876	31	0.0289364	0.00583082	0.0525307	AFR Subclass-EN L6-CT
ENSG00000140830	TXNL4B	16	71044289	73094431	3071	16	0.222487	2.59035e-16	2.20873e-14	AFR Subclass-EN L6-CT
ENSG00000261008	LINC01572	16	71236281	73665014	4543	48	0.091983	5.47011e-07	1.19187e-05	AFR Subclass-EN L6-CT
ENSG00000259768	ENSG00000259768	16	71665123	73822781	4210	9	0.0443933	0.000575245	0.0067417	AFR Subclass-EN L6-CT
ENSG00000261404	PSMD7-DT	16	72943078	75296762	5456	35	0.0181171	0.0307066	0.21059	AFR Subclass-EN L6-CT
ENSG00000259972	ENSG00000259972	16	73305127	75335346	4705	66	0.327638	2.88152e-27	8.00102e-25	AFR Subclass-EN L6-CT
ENSG00000214331	PDPR2P	16	73332402	75368240	4717	20	0.0317032	0.0036764	0.0350764	AFR Subclass-EN L6-CT
ENSG00000090863	GLG1	16	73447427	75607144	4929	22	0.0545468	0.00013323	0.00179007	AFR Subclass-EN L6-CT
ENSG00000153774	CFDP1	16	74293698	76433503	5328	14	0.0295611	0.0054967	0.0498942	AFR Subclass-EN L6-CT
ENSG00000259992	ENSG00000259992	16	74541399	76608445	5551	47	0.0871275	8.05401e-07	1.70013e-05	AFR Subclass-EN L6-CT
ENSG00000287694	ENSG00000287694	16	75277288	77819624	7883	30	0.0198283	0.0214889	0.159714	AFR Subclass-EN L6-CT
ENSG00000140876	NUDT7	16	76722492	78742260	7757	25	0.0172841	0.0327828	0.222295	AFR Subclass-EN L6-CT
ENSG00000186153	WWOX	16	77099400	80212667	11823	31	0.0212952	0.0188117	0.143809	AFR Subclass-EN L6-CT
ENSG00000166446	CDYL2	16	79597907	81804598	7356	31	0.024025	0.011472	0.0944001	AFR Subclass-EN L6-CT
ENSG00000260495	ENSG00000260495	16	80310731	82313423	6907	6	0.0199291	0.0235666	0.172434	AFR Subclass-EN L6-CT
ENSG00000261235	ENSG00000261235	16	81044336	83139631	7375	56	0.29153	1.33256e-22	2.29052e-20	AFR Subclass-EN L6-CT
ENSG00000103168	TAF1C	16	83177847	85187070	7602	22	0.077285	4.36721e-06	8.12587e-05	AFR Subclass-EN L6-CT
ENSG00000104731	KLHDC4	16	86696485	88765992	6138	97	0.144152	1.56823e-10	5.89665e-09	AFR Subclass-EN L6-CT
ENSG00000141012	GALNS	16	87813734	89856970	5771	54	0.0615923	5.62882e-05	0.000827062	AFR Subclass-EN L6-CT
ENSG00000131165	CHMP1A	16	88640816	90657738	4004	19	0.0233254	0.0133136	0.107113	AFR Subclass-EN L6-CT
ENSG00000167523	SPATA33	16	88657740	90671272	3943	23	0.0261133	0.00865081	0.0739965	AFR Subclass-EN L6-CT
ENSG00000185324	CDK10	16	88680737	90696354	3878	27	0.116207	6.18085e-09	1.83645e-07	AFR Subclass-EN L6-CT
ENSG00000159842	ABR	17	3519	2229738	4520	13	0.0168057	0.0361156	0.240378	AFR Subclass-EN L6-CT
ENSG00000141258	SGSM2	17	1337498	3381058	4595	57	0.0267616	0.0084599	0.0727659	AFR Subclass-EN L6-CT
ENSG00000221882	OR3A2	17	2276942	4386317	5079	23	0.437407	3.38112e-37	3.66142e-34	AFR Subclass-EN L6-CT
ENSG00000141255	SPATA22	17	2440019	4513852	5244	15	0.460949	9.19304e-41	1.99103e-37	AFR Subclass-EN L6-CT
ENSG00000083457	ITGAE	17	2714628	4801188	5412	45	0.0215358	0.0183623	0.140726	AFR Subclass-EN L6-CT
ENSG00000141503	MINK1	17	3833340	5898061	5391	45	0.0197216	0.0239335	0.174295	AFR Subclass-EN L6-CT
ENSG00000129197	RPAIN	17	4419641	6432877	5385	7	0.0148596	0.0467542	0.294532	AFR Subclass-EN L6-CT
ENSG00000072849	DERL2	17	4471254	6486811	5316	24	0.0339078	0.00284765	0.0279576	AFR Subclass-EN L6-CT
ENSG00000166579	NDEL1	17	7413131	9490411	4885	31	0.0673767	1.85395e-05	0.000301447	AFR Subclass-EN L6-CT
ENSG00000263708	ENSG00000263708	17	8283174	10305651	5343	5	0.0262483	0.0083704	0.0721503	AFR Subclass-EN L6-CT
ENSG00000236088	COX10-AS1	17	12755574	15069495	6621	198	0.139459	3.42676e-10	1.2247e-08	AFR Subclass-EN L6-CT
ENSG00000221926	TRIM16	17	14627960	16684311	4622	29	0.0264206	0.00863898	0.0739537	AFR Subclass-EN L6-CT
ENSG00000011295	TTC19	17	14999784	17045015	3946	14	0.0380063	0.00142753	0.0151705	AFR Subclass-EN L6-CT
ENSG00000266302	ENSG00000266302	17	15690261	17804453	4239	119	0.026775	0.00718961	0.0631894	AFR Subclass-EN L6-CT
ENSG00000171953	ATPAF2	17	16977409	19039209	3429	2	0.0176236	0.0330425	0.223636	AFR Subclass-EN L6-CT
ENSG00000091536	MYO15A	17	17108706	19179802	3166	34	0.130411	8.75842e-10	2.91831e-08	AFR Subclass-EN L6-CT
ENSG00000273018	FAM106A	17	17511221	19551705	2460	46	0.264483	7.67904e-20	9.5582e-18	AFR Subclass-EN L6-CT
ENSG00000141127	PRPSAP2	17	17840085	19931287	2462	28	0.1635	1.24253e-12	6.34686e-11	AFR Subclass-EN L6-CT
ENSG00000235979	ENSG00000235979	17	18417769	20492991	2234	17	0.196785	1.36157e-15	1.02167e-13	AFR Subclass-EN L6-CT
ENSG00000142494	SLC47A1	17	18495385	20579034	2255	58	0.0645479	2.6687e-05	0.000418225	AFR Subclass-EN L6-CT
ENSG00000180638	SLC47A2	17	18678288	20718979	2346	18	0.138541	4.32915e-10	1.51716e-08	AFR Subclass-EN L6-CT
ENSG00000205212	CCDC144NL	17	19836447	21896140	2740	23	0.0259731	0.00966553	0.0813904	AFR Subclass-EN L6-CT
ENSG00000233098	CCDC144NL-AS1	17	19868433	22002276	2685	15	0.0384295	0.00136675	0.0146251	AFR Subclass-EN L6-CT
ENSG00000264808	ENSG00000264808	17	28369717	30390777	2683	35	0.0607503	5.26568e-05	0.000776867	AFR Subclass-EN L6-CT
ENSG00000167549	CORO6	17	28614756	30622912	2645	30	0.0474343	0.000364044	0.00449513	AFR Subclass-EN L6-CT
ENSG00000176927	EFCAB5	17	28929200	31108452	3252	24	0.0876105	1.23445e-06	2.54142e-05	AFR Subclass-EN L6-CT
ENSG00000264538	SUZ12P1	17	29709299	31790908	3743	54	0.111892	2.34914e-08	6.39166e-07	AFR Subclass-EN L6-CT
ENSG00000266490	ENSG00000266490	17	29792372	31792833	3668	11	0.0473623	0.000382338	0.00468895	AFR Subclass-EN L6-CT
ENSG00000185158	LRRC37B	17	31007872	33053504	4271	8	0.0154119	0.0459808	0.290675	AFR Subclass-EN L6-CT
ENSG00000141314	RHBDL3	17	31265832	33324659	4507	119	0.0254963	0.00964435	0.0812753	AFR Subclass-EN L6-CT
ENSG00000279762	ENSG00000279762	17	31423971	33446038	4518	52	0.0151243	0.0492037	0.306751	AFR Subclass-EN L6-CT
ENSG00000176749	CDK5R1	17	31486993	33491253	4521	13	0.0298383	0.00523657	0.0480566	AFR Subclass-EN L6-CT
ENSG00000264458	ENSG00000264458	17	31627739	33686484	4689	4	0.0156069	0.0430056	0.274923	AFR Subclass-EN L6-CT
ENSG00000278259	MYO19	17	35495636	37543435	3355	16	0.165453	2.2382e-12	1.09672e-10	AFR Subclass-EN L6-CT
ENSG00000278053	DDX52	17	36609739	38643446	3177	3	0.040069	0.00120331	0.0131093	AFR Subclass-EN L6-CT
ENSG00000274487	NPEPPSP1	17	37195703	39257192	3370	23	0.0858419	1.39375e-06	2.84773e-05	AFR Subclass-EN L6-CT
ENSG00000277363	SRCIN1	17	37530031	39605952	3381	4	0.019747	0.0240572	0.17496	AFR Subclass-EN L6-CT
ENSG00000108306	FBXL20	17	38252663	40402523	4152	22	0.0620335	5.25892e-05	0.000776867	AFR Subclass-EN L6-CT
ENSG00000073605	GSDMB	17	38904595	40919854	3964	30	0.0237825	0.0130143	0.105016	AFR Subclass-EN L6-CT
ENSG00000108852	MPP2	17	42875357	44909711	3722	27	0.0545049	0.000152896	0.00203405	AFR Subclass-EN L6-CT
ENSG00000267750	RUNDC3A-AS1	17	43299574	45315315	3926	16	0.122242	4.01798e-09	1.21879e-07	AFR Subclass-EN L6-CT
ENSG00000182963	GJC1	17	43798448	45830816	3227	6	0.228725	6.02418e-17	5.43632e-15	AFR Subclass-EN L6-CT
ENSG00000172992	DCAKD	17	44023340	46061109	2752	43	0.0786051	4.33333e-06	8.09062e-05	AFR Subclass-EN L6-CT
ENSG00000214425	LRRC37A4P	17	44506741	46551537	1997	36	0.110147	2.10829e-08	5.7946e-07	AFR Subclass-EN L6-CT
ENSG00000120071	KANSL1	17	45029916	47225389	1849	22	0.42113	4.09723e-36	3.41299e-33	AFR Subclass-EN L6-CT
ENSG00000228696	ARL17B	17	45274784	47361797	1698	64	0.364222	5.40896e-29	1.95245e-26	AFR Subclass-EN L6-CT
ENSG00000260075	NSFP1	17	45372855	47487141	1701	31	0.216741	2.39933e-16	2.06209e-14	AFR Subclass-EN L6-CT
ENSG00000238083	LRRC37A2	17	45511511	47555650	1523	60	0.216647	9.29321e-16	7.08705e-14	AFR Subclass-EN L6-CT
ENSG00000185829	ARL17A	17	45516702	47579691	1535	37	0.104608	9.11827e-08	2.28041e-06	AFR Subclass-EN L6-CT
ENSG00000179673	RPRML	17	45978156	47979253	2201	46	0.0829679	1.34268e-06	2.75377e-05	AFR Subclass-EN L6-CT
ENSG00000178852	EFCAB13	17	46323290	48441312	2919	118	0.0517529	0.000191449	0.00250164	AFR Subclass-EN L6-CT
ENSG00000228782	MRPL45P2	17	46450568	48492492	3018	35	0.0434996	0.000576489	0.00674898	AFR Subclass-EN L6-CT
ENSG00000234494	SP2-AS1	17	46897330	48941410	3645	7	0.0206252	0.0211981	0.158313	AFR Subclass-EN L6-CT
ENSG00000136436	CALCOCO2	17	47831018	49866522	3774	61	0.237259	1.29142e-18	1.41261e-16	AFR Subclass-EN L6-CT
ENSG00000176358	TAC4	17	48838309	50848017	4082	22	0.0220633	0.0170909	0.132293	AFR Subclass-EN L6-CT
ENSG00000136444	RSAD1	17	49478860	51485974	4056	80	0.0152295	0.0477406	0.299392	AFR Subclass-EN L6-CT
ENSG00000154945	ANKRD40	17	49693198	51707914	4191	2	0.0314121	0.00437271	0.040962	AFR Subclass-EN L6-CT
ENSG00000285939	ENSG00000285939	17	52276760	55365634	7944	30	0.0772058	5.1152e-06	9.37268e-05	AFR Subclass-EN L6-CT
ENSG00000141179	PCTP	17	54751051	56842830	5002	79	0.0410735	0.00101166	0.0112593	AFR Subclass-EN L6-CT
ENSG00000153930	ANKFN1	17	54882301	57517016	5994	59	0.312733	3.87043e-24	7.76164e-22	AFR Subclass-EN L6-CT
ENSG00000121064	SCPEP1	17	55978129	58006768	4399	12	0.0343715	0.0026239	0.0259254	AFR Subclass-EN L6-CT
ENSG00000108384	RAD51C	17	57692573	59735611	3339	44	0.0536433	0.000172604	0.00227587	AFR Subclass-EN L6-CT
ENSG00000108395	TRIM37	17	57982638	60106921	3086	26	0.0220756	0.0151391	0.119285	AFR Subclass-EN L6-CT
ENSG00000153982	GDPD1	17	58220467	60275970	2875	30	0.111693	3.07249e-08	8.33884e-07	AFR Subclass-EN L6-CT
ENSG00000108443	RPS6KB1	17	58893046	60950574	3169	26	0.0188724	0.0276507	0.194277	AFR Subclass-EN L6-CT
ENSG00000008283	CYB561	17	62432304	64446354	3489	25	0.295727	2.02984e-24	4.31003e-22	AFR Subclass-EN L6-CT
ENSG00000120063	GNA13	17	64009289	66056740	4469	92	0.0672538	2.33395e-05	0.000371682	AFR Subclass-EN L6-CT
ENSG00000171634	BPTF	17	66825503	68984378	4856	63	0.0159959	0.0403041	0.262134	AFR Subclass-EN L6-CT
ENSG00000196704	AMZ2	17	67205481	69257712	4510	30	0.0519019	0.000173156	0.00227838	AFR Subclass-EN L6-CT
ENSG00000108946	PRKAR1A	17	67511780	69551319	4626	14	0.039121	0.00105906	0.0117146	AFR Subclass-EN L6-CT
ENSG00000154262	ABCA6	17	68078702	70141895	4689	11	0.0604637	5.60509e-05	0.000824695	AFR Subclass-EN L6-CT
ENSG00000154263	ABCA10	17	68147214	70244846	4639	11	0.0281054	0.00534891	0.0489631	AFR Subclass-EN L6-CT
ENSG00000227036	LINC00511	17	71290091	73640472	5957	6	0.0202353	0.022122	0.163838	AFR Subclass-EN L6-CT
ENSG00000133193	FAM104A	17	72207353	74236753	5407	112	0.0242875	0.0110329	0.0916927	AFR Subclass-EN L6-CT
ENSG00000108469	RECQL5	17	74626845	76667189	4856	24	0.0789966	4.21174e-06	7.87718e-05	AFR Subclass-EN L6-CT
ENSG00000188878	FBF1	17	74909574	76941140	5069	4	0.018246	0.030071	0.207018	AFR Subclass-EN L6-CT
ENSG00000182534	MXRA7	17	75672551	77711004	5432	21	0.136725	5.05911e-10	1.75593e-08	AFR Subclass-EN L6-CT
ENSG00000087157	PGS1	17	77378649	79425114	6144	5	0.0155007	0.0420456	0.270215	AFR Subclass-EN L6-CT
ENSG00000187775	DNAH17	17	77423697	79577396	6062	145	0.0160207	0.0409994	0.265858	AFR Subclass-EN L6-CT
ENSG00000167291	TBC1D16	17	78932343	81035872	5864	11	0.0398611	0.00113915	0.0124984	AFR Subclass-EN L6-CT
ENSG00000141519	CCDC40	17	79036632	81100613	5811	156	0.0729007	8.34361e-06	0.000146439	AFR Subclass-EN L6-CT
ENSG00000141564	RPTOR	17	79544819	81966371	6644	15	0.0211251	0.0188177	0.143809	AFR Subclass-EN L6-CT
ENSG00000225180	PVALEF	17	80165507	82183166	5782	52	0.038718	0.00129459	0.0139633	AFR Subclass-EN L6-CT
ENSG00000214087	ARL16	17	80681187	82683797	5415	16	0.137231	3.3646e-10	1.20647e-08	AFR Subclass-EN L6-CT
ENSG00000176155	CCDC57	17	81101460	83212830	5497	76	0.025027	0.00995573	0.0834447	AFR Subclass-EN L6-CT
ENSG00000167363	FN3K	17	81735615	83751196	3565	16	0.0900547	4.38039e-07	9.72034e-06	AFR Subclass-EN L6-CT
ENSG00000141556	TBCD	17	81752042	83945914	3556	44	0.0442229	0.00052283	0.00620803	AFR Subclass-EN L6-CT
ENSG00000175711	B3GNTL1	17	81942155	84051810	3322	14	0.105903	6.84344e-08	1.74371e-06	AFR Subclass-EN L6-CT
ENSG00000132199	ENOSF1	18	0	1712662	4031	25	0.0399309	0.00123121	0.0133679	AFR Subclass-EN L6-CT
ENSG00000082397	EPB41L3	18	4392381	6630700	5427	34	0.0943784	3.77672e-07	8.45002e-06	AFR Subclass-EN L6-CT
ENSG00000266053	NDUFV2-AS1	18	8121265	10136645	4779	12	0.0219085	0.0174475	0.13486	AFR Subclass-EN L6-CT
ENSG00000134265	NAPG	18	9525905	11552764	5229	13	0.294852	2.06166e-22	3.38269e-20	AFR Subclass-EN L6-CT
ENSG00000154889	MPPE1	18	10882622	12908366	4968	31	0.0396576	0.0010284	0.0114221	AFR Subclass-EN L6-CT
ENSG00000141401	IMPA2	18	10981025	13030877	5090	29	0.246668	1.25948e-18	1.39172e-16	AFR Subclass-EN L6-CT
ENSG00000176194	CIDEA	18	11254361	13277595	5142	35	0.0638811	2.37904e-05	0.000377199	AFR Subclass-EN L6-CT
ENSG00000128789	PSMG2	18	11658043	13725740	5238	77	0.0702531	1.42913e-05	0.000238828	AFR Subclass-EN L6-CT
ENSG00000260302	LINC01882	18	11739490	13776140	5086	15	0.0159835	0.0429114	0.274638	AFR Subclass-EN L6-CT
ENSG00000101654	RNMT	18	12726660	14764556	4354	22	0.142261	9.47154e-11	3.70279e-09	AFR Subclass-EN L6-CT
ENSG00000175322	ZNF519	18	13057457	15132490	3858	6	0.0811038	2.73896e-06	5.26824e-05	AFR Subclass-EN L6-CT
ENSG00000141449	GREB1L	18	20242242	22525417	2547	3	0.0392474	0.00111177	0.0122725	AFR Subclass-EN L6-CT
ENSG00000158201	ABHD3	18	20650901	22704780	3054	20	0.0481957	0.000312925	0.00391753	AFR Subclass-EN L6-CT
ENSG00000134490	TMEM241	18	22197144	24437961	4709	33	0.0433447	0.000757086	0.00862091	AFR Subclass-EN L6-CT
ENSG00000260372	AQP4-AS1	18	25655737	28190698	5307	24	0.0352496	0.00246171	0.0244792	AFR Subclass-EN L6-CT
ENSG00000166960	CCDC178	18	31937402	34441101	4882	55	0.0571799	9.76685e-05	0.0013612	AFR Subclass-EN L6-CT
ENSG00000134775	FHOD3	18	35297714	37780055	5525	56	0.170015	2.02565e-12	1.00623e-10	AFR Subclass-EN L6-CT
ENSG00000286716	ENSG00000286716	18	36960220	38992413	4754	44	0.0299785	0.00504795	0.0464832	AFR Subclass-EN L6-CT
ENSG00000078142	PIK3C3	18	40955234	43087830	5075	19	0.0706916	1.40828e-05	0.000235707	AFR Subclass-EN L6-CT
ENSG00000267586	LINC00907	18	41159283	43691422	6048	6	0.0436148	0.000687516	0.00791192	AFR Subclass-EN L6-CT
ENSG00000152217	SETBP1	18	43680173	46068510	5184	48	0.0166744	0.0368263	0.243611	AFR Subclass-EN L6-CT
ENSG00000267097	SLC14A2-AS1	18	44423764	46483218	4593	37	0.0261355	0.00849866	0.0729833	AFR Subclass-EN L6-CT
ENSG00000141622	RNF165	18	45326809	47463140	4815	11	0.0210117	0.0194404	0.147734	AFR Subclass-EN L6-CT
ENSG00000134046	MBD2	18	53151606	55224669	3465	41	0.0391586	0.00125464	0.0135865	AFR Subclass-EN L6-CT
ENSG00000101751	POLI	18	53269517	55321266	3341	93	0.124183	4.30246e-09	1.29781e-07	AFR Subclass-EN L6-CT
ENSG00000041353	RAB27B	18	53717860	55895516	2947	23	0.0229199	0.0143861	0.114465	AFR Subclass-EN L6-CT
ENSG00000267787	ENSG00000267787	18	56639455	58738603	5238	33	0.0209795	0.0198501	0.150004	AFR Subclass-EN L6-CT
ENSG00000081923	ATP8B1	18	56646426	58803315	5389	35	0.125676	3.04923e-09	9.48853e-08	AFR Subclass-EN L6-CT
ENSG00000171791	BCL2	18	62123346	64320128	4744	5	0.071756	7.43028e-06	0.000131906	AFR Subclass-EN L6-CT
ENSG00000150636	CCDC102B	18	67715209	70055189	5571	83	0.0442753	0.000639095	0.00740981	AFR Subclass-EN L6-CT
ENSG00000286642	ENSG00000286642	18	69497923	71554100	4716	10	0.0652108	2.37351e-05	0.000376873	AFR Subclass-EN L6-CT
ENSG00000166347	CYB5A	18	73250846	75291973	5374	33	0.13768	2.66129e-10	9.67083e-09	AFR Subclass-EN L6-CT
ENSG00000101493	ZNF516	18	75357682	77495242	5635	19	0.0194819	0.0230011	0.168867	AFR Subclass-EN L6-CT
ENSG00000264278	ZNF236-DT	18	75794732	77822295	5689	45	0.249673	1.24088e-18	1.38531e-16	AFR Subclass-EN L6-CT
ENSG00000178184	PARD6G	18	79157232	81247514	2634	14	0.0210146	0.0195756	0.148552	AFR Subclass-EN L6-CT
ENSG00000099866	MADCAM1	19	0	1505343	2677	39	0.0160853	0.0422713	0.271022	AFR Subclass-EN L6-CT
ENSG00000182087	TMEM259	19	9648	2021179	3791	66	0.125474	2.25146e-09	7.13973e-08	AFR Subclass-EN L6-CT
ENSG00000118046	STK11	19	177558	2228431	4244	17	0.0159696	0.0422448	0.271012	AFR Subclass-EN L6-CT
ENSG00000079313	REXO1	19	815248	2848483	4814	42	0.0224789	0.0157105	0.122925	AFR Subclass-EN L6-CT
ENSG00000133275	CSNK1G2	19	941172	2981338	4894	38	0.0156234	0.0432067	0.275876	AFR Subclass-EN L6-CT
ENSG00000105426	PTPRS	19	4158495	6340803	5212	2	0.0133112	0.0420769	0.270256	AFR Subclass-EN L6-CT
ENSG00000125651	GTF2F1	19	5379572	7393981	5060	22	0.018907	0.0275743	0.194023	AFR Subclass-EN L6-CT
ENSG00000130544	ZNF557	19	6069703	8087968	5523	15	0.256498	1.98556e-19	2.38907e-17	AFR Subclass-EN L6-CT
ENSG00000104980	TIMM44	19	6926718	8943667	5214	38	0.218562	4.26153e-17	3.94428e-15	AFR Subclass-EN L6-CT
ENSG00000167785	ZNF558	19	7806170	9832314	5225	11	0.0199401	0.0229668	0.168729	AFR Subclass-EN L6-CT
ENSG00000270011	ZNF559-ZNF177	19	8324174	10382617	5106	9	0.0407449	0.00105197	0.01166	AFR Subclass-EN L6-CT
ENSG00000174652	ZNF266	19	8412429	10435573	4957	84	0.134876	5.22892e-10	1.80907e-08	AFR Subclass-EN L6-CT
ENSG00000171469	ZNF561	19	8604680	10621236	4847	5	0.0713446	9.40591e-06	0.000162971	AFR Subclass-EN L6-CT
ENSG00000171466	ZNF562	19	8641807	10675100	4901	122	0.059911	6.13727e-05	0.000896903	AFR Subclass-EN L6-CT
ENSG00000196605	ZNF846	19	8751993	10793180	4932	55	0.275077	1.68913e-21	2.34508e-19	AFR Subclass-EN L6-CT
ENSG00000127452	FBXL12	19	8810267	10827816	4948	21	0.0433465	0.000558262	0.00660702	AFR Subclass-EN L6-CT
ENSG00000105088	OLFM2	19	8853718	10936515	4964	16	0.0244971	0.0117385	0.0962311	AFR Subclass-EN L6-CT
ENSG00000171291	ZNF439	19	10848726	12883750	4463	16	0.328467	1.41797e-25	3.33809e-23	AFR Subclass-EN L6-CT
ENSG00000198429	ZNF69	19	10887782	12914329	4483	48	0.0330997	0.00309899	0.0302606	AFR Subclass-EN L6-CT
ENSG00000269693	ENSG00000269693	19	11525720	13580975	4487	19	0.0286836	0.00538317	0.0491107	AFR Subclass-EN L6-CT
ENSG00000188033	ZNF490	19	11576100	13640098	4560	16	0.0181912	0.0300156	0.206899	AFR Subclass-EN L6-CT
ENSG00000037757	MRI1	19	12764522	14774282	4460	65	0.0193287	0.0253112	0.182123	AFR Subclass-EN L6-CT
ENSG00000267169	ADGRL1-AS1	19	13137146	15171267	5266	72	0.0320432	0.00362368	0.0347264	AFR Subclass-EN L6-CT
ENSG00000160961	ZNF333	19	13689801	15733746	5146	8	0.0230207	0.0136312	0.109068	AFR Subclass-EN L6-CT
ENSG00000105642	KCNN1	19	16951293	19000085	4733	106	0.0165849	0.0365719	0.24267	AFR Subclass-EN L6-CT
ENSG00000269145	MAST3-AS1	19	17144522	19151691	4642	70	0.0374983	0.00137754	0.0147115	AFR Subclass-EN L6-CT
ENSG00000006016	CRLF1	19	17572220	19607741	4356	10	0.0563882	0.000101225	0.00140534	AFR Subclass-EN L6-CT
ENSG00000105696	TMEM59L	19	17607430	19621039	4296	11	0.019186	0.0263365	0.18763	AFR Subclass-EN L6-CT
ENSG00000105671	DDX49	19	17919705	19929189	4133	4	0.0281031	0.00332275	0.0321555	AFR Subclass-EN L6-CT
ENSG00000267419	ZNF56	19	18776602	20836073	4717	12	0.0286392	0.00545647	0.0496122	AFR Subclass-EN L6-CT
ENSG00000197124	ZNF682	19	18997058	21039505	5052	6	0.0175986	0.0296929	0.205423	AFR Subclass-EN L6-CT
ENSG00000267383	ENSG00000267383	19	19122569	21321305	5467	85	0.112023	1.73052e-08	4.80827e-07	AFR Subclass-EN L6-CT
ENSG00000231205	ZNF826P	19	19340269	21424969	5328	191	0.302275	3.3828e-24	6.91176e-22	AFR Subclass-EN L6-CT
ENSG00000172687	ZNF738	19	20358930	22388582	5864	83	0.0195337	0.0245569	0.177758	AFR Subclass-EN L6-CT
ENSG00000269237	ENSG00000269237	19	20405159	22491266	5926	79	0.40793	1.29312e-34	8.64624e-32	AFR Subclass-EN L6-CT
ENSG00000197013	ZNF429	19	20496682	22556270	6149	18	0.112488	1.31373e-08	3.7636e-07	AFR Subclass-EN L6-CT
ENSG00000197020	ZNF100	19	20722771	22767579	6326	41	0.326544	2.75301e-25	6.34306e-23	AFR Subclass-EN L6-CT
ENSG00000160321	ZNF208	19	20932958	23010949	6288	27	0.0855318	1.22524e-06	2.52727e-05	AFR Subclass-EN L6-CT
ENSG00000167232	ZNF91	19	22304991	24395471	5957	29	0.0520572	0.000192777	0.00251213	AFR Subclass-EN L6-CT
ENSG00000197372	ZNF675	19	22525631	24687220	5350	49	0.160578	3.56373e-12	1.68522e-10	AFR Subclass-EN L6-CT
ENSG00000233836	ENSG00000233836	19	22762944	24833314	4441	17	0.0220123	0.0166382	0.129158	AFR Subclass-EN L6-CT
ENSG00000261824	LINC00662	19	26681072	28794005	4455	8	0.0267349	0.00837501	0.0721503	AFR Subclass-EN L6-CT
ENSG00000267575	ENSG00000267575	19	26793431	28984984	5217	33	0.249835	4.37793e-19	5.1531e-17	AFR Subclass-EN L6-CT
ENSG00000266977	ENSG00000266977	19	26849635	28889222	4892	34	0.0697175	1.34137e-05	0.000225205	AFR Subclass-EN L6-CT
ENSG00000264515	VSTM2B-DT	19	28287011	30525752	7213	97	0.0410407	0.000950938	0.0106162	AFR Subclass-EN L6-CT
ENSG00000105185	PDCD5	19	31581190	33587453	5030	14	0.0368771	0.00187522	0.0194323	AFR Subclass-EN L6-CT
ENSG00000205209	SCGB2B2	19	33590644	35677159	4639	13	0.045286	0.000572688	0.00672629	AFR Subclass-EN L6-CT
ENSG00000197841	ZNF181	19	33734155	35745378	4395	8	0.0526716	0.000164021	0.00216872	AFR Subclass-EN L6-CT
ENSG00000153902	LGI4	19	34124513	36142451	4334	7	0.429175	2.93462e-36	2.64825e-33	AFR Subclass-EN L6-CT
ENSG00000161281	COX7A1	19	35150922	37152449	4304	8	0.0232317	0.0114679	0.0944001	AFR Subclass-EN L6-CT
ENSG00000186017	ZNF566	19	35445119	37489902	4064	9	0.0413278	0.000929316	0.0103962	AFR Subclass-EN L6-CT
ENSG00000254004	ZNF260	19	35510687	37528271	3954	1	0.0304745	0.00468763	0.0434238	AFR Subclass-EN L6-CT
ENSG00000189042	ZNF567	19	35687612	37727701	3958	20	0.0231513	0.0144949	0.115246	AFR Subclass-EN L6-CT
ENSG00000197050	ZNF420	19	36007857	38130368	4049	22	0.0434083	0.000560733	0.00662814	AFR Subclass-EN L6-CT
ENSG00000267605	ENSG00000267605	19	36235507	38304395	3912	87	0.0635749	3.51861e-05	0.000535155	AFR Subclass-EN L6-CT
ENSG00000226686	LINC01535	19	36251885	38265535	3800	27	0.0310224	0.00409361	0.0387143	AFR Subclass-EN L6-CT
ENSG00000188227	ZNF793	19	36506939	38548762	4062	29	0.0398885	0.00109565	0.0121069	AFR Subclass-EN L6-CT
ENSG00000196218	RYR1	19	37433691	39587564	5031	17	0.0307749	0.00448736	0.0417471	AFR Subclass-EN L6-CT
ENSG00000178982	EIF3K	19	37619082	39636955	4890	6	0.0182252	0.0297066	0.205423	AFR Subclass-EN L6-CT
ENSG00000130669	PAK4	19	38125770	40182816	5284	27	0.0630258	4.28964e-05	0.000646071	AFR Subclass-EN L6-CT
ENSG00000269749	ENSG00000269749	19	39048757	41090925	4775	41	0.0519406	0.000191411	0.00250164	AFR Subclass-EN L6-CT
ENSG00000105329	TGFB1	19	40301587	42353922	3808	16	0.0245044	0.0102798	0.0857625	AFR Subclass-EN L6-CT
ENSG00000213904	LIPE-AS1	19	41397128	43652355	3554	73	0.338747	3.65195e-26	9.41593e-24	AFR Subclass-EN L6-CT
ENSG00000079435	LIPE	19	41401514	43427388	3024	36	0.0173903	0.0333489	0.225287	AFR Subclass-EN L6-CT
ENSG00000079385	CEACAM1	19	41507304	43561234	3076	65	0.17955	4.40408e-13	2.43326e-11	AFR Subclass-EN L6-CT
ENSG00000124467	PSG8	19	41752686	43855691	3179	48	0.170327	2.71034e-12	1.29869e-10	AFR Subclass-EN L6-CT
ENSG00000282943	ENSG00000282943	19	41977463	44171515	3736	39	0.30848	1.13589e-24	2.51032e-22	AFR Subclass-EN L6-CT
ENSG00000267191	ZNF45-AS1	19	42901909	44927767	4480	31	0.0155585	0.0454048	0.288322	AFR Subclass-EN L6-CT
ENSG00000267680	ZNF224	19	43094339	45109886	4741	18	0.0907714	6.38767e-07	1.36434e-05	AFR Subclass-EN L6-CT
ENSG00000266903	CEACAM16-AS1	19	43631573	45725217	5365	20	0.0988462	1.91549e-07	4.49954e-06	AFR Subclass-EN L6-CT
ENSG00000186567	CEACAM19	19	43662278	45684359	5208	17	0.0229377	0.0150291	0.118622	AFR Subclass-EN L6-CT
ENSG00000011478	QPCTL	19	44692403	46703989	4771	5	0.0318589	0.00368913	0.0351669	AFR Subclass-EN L6-CT
ENSG00000204869	IGFL4	19	45039748	47077118	4427	34	0.225798	1.38341e-17	1.3744e-15	AFR Subclass-EN L6-CT
ENSG00000267922	ENSG00000267922	19	45101122	47196218	4471	24	0.0723662	9.53244e-06	0.000164899	AFR Subclass-EN L6-CT
ENSG00000105499	PLA2G4C	19	47047843	49110817	5091	49	0.0924322	5.65068e-07	1.22628e-05	AFR Subclass-EN L6-CT
ENSG00000087076	HSD17B14	19	47813018	49836510	5219	42	0.0822295	2.20223e-06	4.336e-05	AFR Subclass-EN L6-CT
ENSG00000183207	RUVBL2	19	47993562	50015970	5294	40	0.0168764	0.0362642	0.241183	AFR Subclass-EN L6-CT
ENSG00000131398	KCNC3	19	49311937	51333515	4695	2	0.0175662	0.0318648	0.217022	AFR Subclass-EN L6-CT
ENSG00000161551	ZNF577	19	50804816	52890950	5786	110	0.0669572	1.59674e-05	0.000262783	AFR Subclass-EN L6-CT
ENSG00000198093	ZNF649	19	50889235	52905040	5572	79	0.0387081	0.00112419	0.0123592	AFR Subclass-EN L6-CT
ENSG00000269235	ZNF350-AS1	19	50949134	52981367	5575	59	0.066641	2.4228e-05	0.000382457	AFR Subclass-EN L6-CT
ENSG00000197619	ZNF615	19	50991332	53008230	5578	310	0.0858654	1.36409e-06	2.79238e-05	AFR Subclass-EN L6-CT
ENSG00000256087	ZNF432	19	51031378	53095738	5694	28	0.017402	0.032074	0.218034	AFR Subclass-EN L6-CT
ENSG00000221923	ZNF880	19	51369917	53385795	5591	22	0.0360495	0.00215526	0.0218533	AFR Subclass-EN L6-CT
ENSG00000167766	ZNF83	19	51594060	53690496	5686	24	0.028978	0.00587122	0.0528508	AFR Subclass-EN L6-CT
ENSG00000213020	ZNF611	19	51702813	53735073	5643	11	0.0249018	0.0114281	0.094182	AFR Subclass-EN L6-CT
ENSG00000182986	ZNF320	19	51860851	53897693	5543	20	0.203304	2.33212e-15	1.67249e-13	AFR Subclass-EN L6-CT
ENSG00000242779	ZNF702P	19	51966896	54037898	5555	47	0.114136	2.09305e-08	5.78205e-07	AFR Subclass-EN L6-CT
ENSG00000197928	ZNF677	19	52235381	54254898	5351	5	0.048125	0.000310534	0.0038921	AFR Subclass-EN L6-CT
ENSG00000105605	CACNG7	19	52909278	54943950	5108	14	0.0226916	0.0132957	0.107047	AFR Subclass-EN L6-CT
ENSG00000131848	ZSCAN5A	19	55219670	57368383	5858	32	0.0456315	0.00052469	0.00622329	AFR Subclass-EN L6-CT
ENSG00000269696	ZNF470-DT	19	55545566	57567411	5498	9	0.0156775	0.0428603	0.274474	AFR Subclass-EN L6-CT
ENSG00000269793	ZIM2-AS1	19	55595313	57799602	5894	55	0.0294569	0.00517617	0.047583	AFR Subclass-EN L6-CT
ENSG00000196724	ZNF418	19	56921882	58935402	4093	19	0.0349298	0.00205602	0.0209648	AFR Subclass-EN L6-CT
ENSG00000176593	ENSG00000176593	19	57002061	59011232	3886	3	0.040765	0.000861896	0.00969208	AFR Subclass-EN L6-CT
ENSG00000176293	ZNF135	19	57059239	59086310	3735	80	0.021898	0.0169497	0.131293	AFR Subclass-EN L6-CT
ENSG00000121413	ZSCAN18	19	57083838	59118427	3643	1	0.0473222	0.000401857	0.00489507	AFR Subclass-EN L6-CT
ENSG00000151353	TMEM18	2	0	1677406	5274	43	0.168414	3.13111e-12	1.49369e-10	AFR Subclass-EN L6-CT
ENSG00000237667	LINC01115	2	0	1868608	5928	46	0.077569	2.60253e-06	5.03265e-05	AFR Subclass-EN L6-CT
ENSG00000172554	SNTG2	2	0	2367613	7074	44	0.145779	7.87722e-11	3.12463e-09	AFR Subclass-EN L6-CT
ENSG00000231482	ENSG00000231482	2	366234	2580747	7141	91	0.167559	3.60775e-12	1.69862e-10	AFR Subclass-EN L6-CT
ENSG00000182551	ADI1	2	2497366	4519531	5586	77	0.364345	2.4744e-29	9.56973e-27	AFR Subclass-EN L6-CT
ENSG00000151692	RNF144A	2	5917412	8068286	5558	118	0.194197	2.1858e-14	1.40893e-12	AFR Subclass-EN L6-CT
ENSG00000236790	LINC00299	2	6988683	9488090	5391	4	0.104336	6.71226e-08	1.71432e-06	AFR Subclass-EN L6-CT
ENSG00000115738	ID2	2	7678845	9684461	4132	54	0.0368778	0.00196289	0.0202439	AFR Subclass-EN L6-CT
ENSG00000143870	PDIA6	2	9783391	11837977	5664	58	0.0188739	0.0272849	0.192884	AFR Subclass-EN L6-CT
ENSG00000145063	ENSG00000145063	2	10105317	12132821	5543	40	0.038273	0.00146382	0.0155105	AFR Subclass-EN L6-CT
ENSG00000150873	C2orf50	2	10133128	12151317	5554	9	0.0684397	9.08361e-06	0.000158145	AFR Subclass-EN L6-CT
ENSG00000196208	GREB1	2	10482341	12642788	5453	14	0.0619464	4.71263e-05	0.000705851	AFR Subclass-EN L6-CT
ENSG00000134324	LPIN1	2	10677595	12827409	5256	27	0.0208427	0.0202633	0.152423	AFR Subclass-EN L6-CT
ENSG00000151779	NBAS	2	14166914	16561334	5897	17	0.0552447	0.00013003	0.00175572	AFR Subclass-EN L6-CT
ENSG00000237633	ENSG00000237633	2	15523176	17555564	4817	38	0.0388864	0.0013398	0.0143576	AFR Subclass-EN L6-CT
ENSG00000084710	EFR3B	2	24042076	26159135	3450	5	0.0152465	0.0460271	0.290798	AFR Subclass-EN L6-CT
ENSG00000119760	SUPT7L	2	26650809	28663840	3872	23	0.0586362	8.30533e-05	0.00118029	AFR Subclass-EN L6-CT
ENSG00000163798	SLC4A1AP	2	26663471	28694976	3902	36	0.0384853	0.00134043	0.0143576	AFR Subclass-EN L6-CT
ENSG00000171103	TRMT61B	2	27849821	29870309	5002	3	0.0192422	0.0247573	0.178851	AFR Subclass-EN L6-CT
ENSG00000189350	TOGARAM2	2	27956611	30052230	5340	169	0.362568	5.94713e-29	2.07747e-26	AFR Subclass-EN L6-CT
ENSG00000171094	ALK	2	28192774	30921586	7237	31	0.0236428	0.013098	0.105613	AFR Subclass-EN L6-CT
ENSG00000013016	EHD3	2	30234152	32269451	4797	6	0.0650034	3.0284e-05	0.000469836	AFR Subclass-EN L6-CT
ENSG00000150938	CRIM1	2	35355778	37551135	5911	36	0.0398659	0.00105848	0.0117146	AFR Subclass-EN L6-CT
ENSG00000171055	FEZ2	2	35531805	37646087	5607	101	0.079404	1.84443e-06	3.67157e-05	AFR Subclass-EN L6-CT
ENSG00000119787	ATL2	2	37293954	39377285	5074	43	0.0147443	0.0498453	0.309859	AFR Subclass-EN L6-CT
ENSG00000231367	LINC02613	2	37406527	39515934	5017	36	0.213981	4.44947e-16	3.56914e-14	AFR Subclass-EN L6-CT
ENSG00000143891	GALM	2	37666081	39741237	4947	9	0.0712363	1.25968e-05	0.000212147	AFR Subclass-EN L6-CT
ENSG00000231312	MAP4K3-DT	2	38436530	40665343	5326	15	0.101699	1.20222e-07	2.94544e-06	AFR Subclass-EN L6-CT
ENSG00000057935	MTA3	2	41494569	43756947	6183	23	0.0250056	0.00972117	0.0817953	AFR Subclass-EN L6-CT
ENSG00000152527	PLEKHH2	2	42637260	44767987	5395	89	0.24604	2.73078e-18	2.81634e-16	AFR Subclass-EN L6-CT
ENSG00000138036	DYNC2LI1	2	42774039	44810010	5168	43	0.0513364	0.000169075	0.00223282	AFR Subclass-EN L6-CT
ENSG00000151665	PIGF	2	45580937	47617055	4819	2	0.0144114	0.0486558	0.304211	AFR Subclass-EN L6-CT
ENSG00000231918	ENSG00000231918	2	50032601	53407917	9824	67	0.106893	3.31935e-08	8.96389e-07	AFR Subclass-EN L6-CT
ENSG00000170634	ACYP2	2	52970838	55305300	5996	4	0.0447281	0.000572297	0.00672629	AFR Subclass-EN L6-CT
ENSG00000162994	CLHC1	2	54172547	56232563	4488	44	0.104963	6.02245e-08	1.55649e-06	AFR Subclass-EN L6-CT
ENSG00000115355	CCDC88A	2	54287842	56419895	4546	41	0.0508989	0.000216847	0.00279219	AFR Subclass-EN L6-CT
ENSG00000138035	PNPT1	2	54634061	56693863	4468	3	0.0980768	2.54072e-07	5.8168e-06	AFR Subclass-EN L6-CT
ENSG00000115392	FANCL	2	57159243	59241372	4129	6	0.0366226	0.00205005	0.0209434	AFR Subclass-EN L6-CT
ENSG00000173209	AHSA2P	2	60177418	62191203	3559	23	0.0518188	0.000216643	0.00279219	AFR Subclass-EN L6-CT
ENSG00000143951	WDPCP	2	62119559	64827843	4300	38	0.0164125	0.0386297	0.25399	AFR Subclass-EN L6-CT
ENSG00000169764	UGP2	2	62840952	64891562	3231	14	0.0882887	4.77595e-07	1.05119e-05	AFR Subclass-EN L6-CT
ENSG00000138069	RAB1A	2	64070696	66130331	4426	68	0.0210374	0.0196156	0.148647	AFR Subclass-EN L6-CT
ENSG00000273763	ENSG00000273763	2	64203502	66227605	4366	27	0.0701084	1.55388e-05	0.000256901	AFR Subclass-EN L6-CT
ENSG00000198369	SPRED2	2	64310851	66432637	4536	66	0.0661949	2.49276e-05	0.000392356	AFR Subclass-EN L6-CT
ENSG00000204929	ENSG00000204929	2	64436711	67200373	5747	72	0.18061	1.5202e-13	9.14569e-12	AFR Subclass-EN L6-CT
ENSG00000197223	C1D	2	67041130	69110948	5331	7	0.035204	0.00235297	0.0235711	AFR Subclass-EN L6-CT
ENSG00000163219	ARHGAP25	2	67679601	69826833	5539	29	0.18404	2.78307e-13	1.60308e-11	AFR Subclass-EN L6-CT
ENSG00000169604	ANTXR1	2	68013176	70249327	5393	40	0.0271961	0.00770139	0.0670944	AFR Subclass-EN L6-CT
ENSG00000179818	PCBP1-AS1	2	68960104	71103220	5183	55	0.24938	1.60898e-18	1.72512e-16	AFR Subclass-EN L6-CT
ENSG00000258881	ENSG00000258881	2	69939318	71995336	4654	67	0.101245	1.32394e-07	3.21457e-06	AFR Subclass-EN L6-CT
ENSG00000124370	MCEE	2	70109684	72130239	4626	39	0.10212	9.68846e-08	2.41187e-06	AFR Subclass-EN L6-CT
ENSG00000124374	PAIP2B	2	70182738	72227103	4675	67	0.0244786	0.0100696	0.0842032	AFR Subclass-EN L6-CT
ENSG00000135636	DYSF	2	70453561	72686763	4826	36	0.0507628	0.000271768	0.00343805	AFR Subclass-EN L6-CT
ENSG00000144034	TPRKB	2	72729104	74737400	3742	10	0.0813098	2.76433e-06	5.30761e-05	AFR Subclass-EN L6-CT
ENSG00000114956	DGUOK	2	72926826	74958961	3972	44	0.0466896	0.000451522	0.00542679	AFR Subclass-EN L6-CT
ENSG00000115307	AUP1	2	73526645	75529760	4315	33	0.172941	4.78926e-13	2.60618e-11	AFR Subclass-EN L6-CT
ENSG00000135622	SEMA4F	2	73654228	75683853	4473	4	0.0275035	0.00760132	0.0663828	AFR Subclass-EN L6-CT
ENSG00000115353	TACR1	2	74046463	76199520	5277	6	0.0206484	0.020537	0.15412	AFR Subclass-EN L6-CT
ENSG00000234653	LRRTM4-AS1	2	75985965	78009791	5689	26	0.075974	5.49849e-06	0.000100241	AFR Subclass-EN L6-CT
ENSG00000163162	RNF149	2	100271219	102308701	4614	5	0.0910296	6.32227e-07	1.35841e-05	AFR Subclass-EN L6-CT
ENSG00000269707	ENSG00000269707	2	103853285	105927722	4763	69	0.0697422	1.22224e-05	0.000206806	AFR Subclass-EN L6-CT
ENSG00000115641	FHL2	2	104357712	106438513	5008	14	0.0757897	6.54849e-06	0.000117407	AFR Subclass-EN L6-CT
ENSG00000115652	UXS1	2	105093308	107194301	5031	24	0.0524861	0.000189846	0.00248891	AFR Subclass-EN L6-CT
ENSG00000144057	ST6GAL2	2	105801600	107887108	4713	23	0.0877493	8.43624e-07	1.77047e-05	AFR Subclass-EN L6-CT
ENSG00000153208	MERTK	2	110898607	113029561	3467	36	0.0781852	2.587e-06	5.01156e-05	AFR Subclass-EN L6-CT
ENSG00000153214	TMEM87B	2	111055269	113119318	3489	17	0.0749908	6.19549e-06	0.000111447	AFR Subclass-EN L6-CT
ENSG00000136682	CBWD2	2	112437691	114496204	4544	15	0.0394099	0.0012135	0.0132071	AFR Subclass-EN L6-CT
ENSG00000144134	RABL2A	2	112627229	114643396	4480	14	0.0479814	0.000291087	0.00366533	AFR Subclass-EN L6-CT
ENSG00000115084	SLC35F5	2	112705011	114756693	4508	56	0.180814	5.52215e-13	2.96037e-11	AFR Subclass-EN L6-CT
ENSG00000175497	DPP10	2	113442299	116845780	8053	22	0.0417985	0.000871884	0.00978407	AFR Subclass-EN L6-CT
ENSG00000088205	DDX18	2	116814691	118832377	5083	12	0.0519588	0.000183502	0.00241158	AFR Subclass-EN L6-CT
ENSG00000125633	CCDC93	2	116915478	119014133	5198	49	0.14568	9.0767e-12	4.06164e-10	AFR Subclass-EN L6-CT
ENSG00000115109	EPB41L5	2	119013077	121179119	5018	12	0.0954989	2.33743e-07	5.39703e-06	AFR Subclass-EN L6-CT
ENSG00000228400	ENSG00000228400	2	123011984	125025173	5445	22	0.036442	0.00178992	0.0186735	AFR Subclass-EN L6-CT
ENSG00000286145	ENSG00000286145	2	126294212	128375075	5798	5	0.0400948	0.00111467	0.012292	AFR Subclass-EN L6-CT
ENSG00000231731	ENSG00000231731	2	126455394	128514623	5750	21	0.0217356	0.0178051	0.13733	AFR Subclass-EN L6-CT
ENSG00000152082	MZT2B	2	129181737	131190729	3630	18	0.021125	0.0197031	0.149102	AFR Subclass-EN L6-CT
ENSG00000072135	PTPN18	2	129356045	131375405	3358	85	0.0661703	2.48763e-05	0.000392118	AFR Subclass-EN L6-CT
ENSG00000152117	SMPD4BP	2	130492813	132521573	2566	59	0.112164	2.18701e-08	5.99572e-07	AFR Subclass-EN L6-CT
ENSG00000163046	ANKRD30BL	2	131147591	133257969	3644	30	0.149782	3.96434e-11	1.62613e-09	AFR Subclass-EN L6-CT
ENSG00000076003	MCM6	2	134839626	136876443	4493	66	0.0271368	0.0062902	0.0563879	AFR Subclass-EN L6-CT
ENSG00000075884	ARHGAP15	2	142091362	144768352	4797	4	0.0273654	0.00739038	0.0647495	AFR Subclass-EN L6-CT
ENSG00000228655	ENSG00000228655	2	142295421	144598002	4066	25	0.0203776	0.0196029	0.148647	AFR Subclass-EN L6-CT
ENSG00000115947	ORC4	2	146930396	149021604	4019	88	0.181622	3.1303e-13	1.78411e-11	AFR Subclass-EN L6-CT
ENSG00000162980	ARL5A	2	150788984	152828492	4810	30	0.0176725	0.0334357	0.225733	AFR Subclass-EN L6-CT
ENSG00000227400	ENSG00000227400	2	152421616	154593288	4970	41	0.0338781	0.00227964	0.0228788	AFR Subclass-EN L6-CT
ENSG00000115159	GPD2	2	155435290	157613735	3527	7	0.0165573	0.038256	0.251839	AFR Subclass-EN L6-CT
ENSG00000144283	PKP4	2	157456952	159682879	5258	40	0.0237248	0.0129538	0.104762	AFR Subclass-EN L6-CT
ENSG00000196151	WDSUB1	2	158235798	160286703	5076	86	0.25105	1.89742e-18	1.99487e-16	AFR Subclass-EN L6-CT
ENSG00000184611	KCNH7	2	161371407	163838767	4226	6	0.0226727	0.0146612	0.116227	AFR Subclass-EN L6-CT
ENSG00000229195	ENSG00000229195	2	164794857	166846091	4772	19	0.231123	4.30497e-17	3.95073e-15	AFR Subclass-EN L6-CT
ENSG00000224490	TTC21B-AS1	2	164933857	166949891	4607	75	0.0178016	0.0310823	0.212762	AFR Subclass-EN L6-CT
ENSG00000136546	SCN7A	2	165403573	167611482	4897	8	0.0161313	0.0382175	0.251738	AFR Subclass-EN L6-CT
ENSG00000228222	ENSG00000228222	2	166293171	168558333	5117	48	0.0176387	0.0335768	0.226262	AFR Subclass-EN L6-CT
ENSG00000172292	CERS6	2	167456249	169775134	5509	66	0.0365226	0.00192056	0.0198642	AFR Subclass-EN L6-CT
ENSG00000213160	KLHL23	2	168694488	170776989	5197	20	0.0614093	4.82776e-05	0.000720108	AFR Subclass-EN L6-CT
ENSG00000077380	DYNC1I2	2	170687409	172750158	4579	18	0.0763621	4.84701e-06	8.94179e-05	AFR Subclass-EN L6-CT
ENSG00000152256	PDK1	2	171555373	173608669	4407	13	0.0328163	0.00343588	0.0331615	AFR Subclass-EN L6-CT
ENSG00000091436	MAP3K20	2	172075435	174268015	4718	16	0.0418613	0.000887808	0.00994217	AFR Subclass-EN L6-CT
ENSG00000224577	LINC01117	2	175495255	177819180	5427	25	0.0168327	0.036398	0.241664	AFR Subclass-EN L6-CT
ENSG00000223960	CHROMR	2	177413635	179440243	4446	15	0.171502	8.49714e-13	4.42382e-11	AFR Subclass-EN L6-CT
ENSG00000204311	PJVK	2	177451346	179462102	4435	109	0.0228954	0.0152192	0.1196	AFR Subclass-EN L6-CT
ENSG00000187231	SESTD1	2	178101678	180264832	4742	38	0.202874	6.81173e-15	4.63926e-13	AFR Subclass-EN L6-CT
ENSG00000144331	ZNF385B	2	178441982	180861612	5334	21	0.0515199	0.000206649	0.0026736	AFR Subclass-EN L6-CT
ENSG00000204262	COL5A2	2	188031898	190225312	1685	11	0.0392668	0.00129705	0.0139759	AFR Subclass-EN L6-CT
ENSG00000115368	WDR75	2	188441446	190475552	2243	21	0.0313519	0.00377781	0.0358859	AFR Subclass-EN L6-CT
ENSG00000187699	C2orf88	2	188879609	191203484	3325	33	0.052829	0.000161627	0.0021423	AFR Subclass-EN L6-CT
ENSG00000151689	INPP1	2	189343570	191371665	3669	20	0.161933	6.95627e-12	3.17846e-10	AFR Subclass-EN L6-CT
ENSG00000284052	ENSG00000284052	2	189607660	191649840	3745	15	0.0976759	1.83037e-07	4.34672e-06	AFR Subclass-EN L6-CT
ENSG00000138378	STAT4	2	190029576	192151596	3808	51	0.0615956	3.67852e-05	0.000557129	AFR Subclass-EN L6-CT
ENSG00000128641	MYO1B	2	190245185	192425389	3631	33	0.0325286	0.00374455	0.0356325	AFR Subclass-EN L6-CT
ENSG00000225539	LINC01821	2	193344190	195576578	3432	95	0.0321182	0.00373766	0.0355982	AFR Subclass-EN L6-CT
ENSG00000118997	DNAH7	2	194737703	197068837	3943	18	0.0809744	2.55386e-06	4.95622e-05	AFR Subclass-EN L6-CT
ENSG00000138411	HECW2	2	195189099	197593684	3973	36	0.0150135	0.0489588	0.305576	AFR Subclass-EN L6-CT
ENSG00000226124	FTCDNL1	2	198760544	200851192	3508	27	0.126698	3.2624e-09	1.00651e-07	AFR Subclass-EN L6-CT
ENSG00000178074	C2orf69	2	198911293	200955935	3364	22	0.0191896	0.0244374	0.177225	AFR Subclass-EN L6-CT
ENSG00000115942	ORC2	2	199908977	201963680	3378	38	0.0182248	0.027845	0.19542	AFR Subclass-EN L6-CT
ENSG00000003402	CFLAR	2	200116154	202176687	3487	12	0.173863	4.58227e-13	2.50613e-11	AFR Subclass-EN L6-CT
ENSG00000064012	CASP8	2	200233443	202287711	3514	22	0.210829	2.09629e-15	1.52354e-13	AFR Subclass-EN L6-CT
ENSG00000155755	TMEM237	2	200620184	202643570	3313	13	0.0475671	0.000350416	0.00434172	AFR Subclass-EN L6-CT
ENSG00000003393	ALS2	2	200700267	202782112	3354	25	0.0514695	0.000208002	0.00268789	AFR Subclass-EN L6-CT
ENSG00000182329	KIAA2012	2	201073255	203205188	3282	18	0.0642159	3.47035e-05	0.000528557	AFR Subclass-EN L6-CT
ENSG00000204217	BMPR2	2	201376327	203567751	3164	21	0.117125	6.18991e-09	1.83645e-07	AFR Subclass-EN L6-CT
ENSG00000119004	CYP20A1	2	202238977	204306026	3307	1	0.0668654	2.22514e-05	0.000357034	AFR Subclass-EN L6-CT
ENSG00000116117	PARD3B	2	203545475	206620162	6571	3	0.014765	0.0498247	0.309859	AFR Subclass-EN L6-CT
ENSG00000118257	NRP2	2	204681990	206798133	4530	10	0.0865058	1.08266e-06	2.24599e-05	AFR Subclass-EN L6-CT
ENSG00000231955	ENSG00000231955	2	205115547	207122323	4189	35	0.0191215	0.0248484	0.179389	AFR Subclass-EN L6-CT
ENSG00000138400	MDH1B	2	205737763	207765328	3941	5	0.0274763	0.00701762	0.0618842	AFR Subclass-EN L6-CT
ENSG00000118246	FASTKD2	2	205765357	207796189	3922	33	0.12439	1.61994e-09	5.25221e-08	AFR Subclass-EN L6-CT
ENSG00000178385	PLEKHM3	2	206821288	209025527	5216	81	0.0574115	7.54889e-05	0.00108737	AFR Subclass-EN L6-CT
ENSG00000188674	C2orf80	2	207165343	209190030	4801	5	0.0497836	0.000263519	0.00334151	AFR Subclass-EN L6-CT
ENSG00000138413	IDH1	2	207236229	209266074	4985	22	0.0145418	0.049827	0.309859	AFR Subclass-EN L6-CT
ENSG00000144407	PTH2R	2	207359714	209854503	6184	22	0.0215064	0.0179348	0.138112	AFR Subclass-EN L6-CT
ENSG00000174453	VWC2L	2	213411054	215578976	5422	63	0.0152431	0.0471943	0.296787	AFR Subclass-EN L6-CT
ENSG00000115414	FN1	2	214360440	216436073	5139	78	0.0256843	0.00991972	0.0832073	AFR Subclass-EN L6-CT
ENSG00000236886	ENSG00000236886	2	215694464	217994079	5546	91	0.037127	0.00181228	0.0188685	AFR Subclass-EN L6-CT
ENSG00000144567	RETREG2	2	218176225	220185475	4140	35	0.020871	0.0196422	0.148745	AFR Subclass-EN L6-CT
ENSG00000116106	EPHA4	2	220418027	222574202	4577	51	0.0784363	4.44583e-06	8.25796e-05	AFR Subclass-EN L6-CT
ENSG00000123983	ACSL3	2	221860942	223944639	5076	91	0.057164	9.73731e-05	0.00135883	AFR Subclass-EN L6-CT
ENSG00000204128	C2orf72	2	230037523	232049719	4963	18	0.023555	0.0112891	0.0934634	AFR Subclass-EN L6-CT
ENSG00000283491	ENSG00000283491	2	230497090	232507256	4620	15	0.0798552	1.77368e-06	3.54863e-05	AFR Subclass-EN L6-CT
ENSG00000144535	DIS3L2	2	230961245	233344350	5282	2	0.0197799	0.0231268	0.169675	AFR Subclass-EN L6-CT
ENSG00000132321	IQCA1	2	235324147	237507535	6146	21	0.433214	5.62316e-37	5.53575e-34	AFR Subclass-EN L6-CT
ENSG00000234279	LINC01937	2	237554541	239740849	5513	38	0.204435	3.59156e-15	2.50923e-13	AFR Subclass-EN L6-CT
ENSG00000162804	SNED1	2	239998618	242095568	4636	67	0.154574	3.87962e-11	1.59743e-09	AFR Subclass-EN L6-CT
ENSG00000225521	SNED1-AS1	2	240015599	242064116	4579	8	0.134277	6.37393e-10	2.17054e-08	AFR Subclass-EN L6-CT
ENSG00000122085	MTERF4	2	240072169	242102332	4458	19	0.197183	1.99157e-14	1.29142e-12	AFR Subclass-EN L6-CT
ENSG00000168385	SEPTIN2	2	240315100	242354027	3706	34	0.099968	1.2517e-07	3.05286e-06	AFR Subclass-EN L6-CT
ENSG00000006607	FARP2	2	240356285	242494841	3567	24	0.134637	9.32281e-10	3.08736e-08	AFR Subclass-EN L6-CT
ENSG00000176946	THAP4	2	240584405	242637158	2994	14	0.0647358	2.99677e-05	0.000465596	AFR Subclass-EN L6-CT
ENSG00000233806	LINC01237	2	240881363	243078722	2332	24	0.0471931	0.000409879	0.00497042	AFR Subclass-EN L6-CT
ENSG00000125826	RBCK1	20	0	1432139	3256	56	0.0330782	0.00318376	0.0309765	AFR Subclass-EN L6-CT
ENSG00000125818	PSMF1	20	113240	2189415	5064	71	0.0181169	0.0300696	0.207018	AFR Subclass-EN L6-CT
ENSG00000223750	SIRPB3P	20	665283	2708200	5194	15	0.0592323	7.80903e-05	0.00111709	AFR Subclass-EN L6-CT
ENSG00000171984	SHLD1	20	4750393	6864395	4728	106	0.0403639	0.00117168	0.0128162	AFR Subclass-EN L6-CT
ENSG00000089199	CHGB	20	4911510	6925353	4467	32	0.0234412	0.0137005	0.109493	AFR Subclass-EN L6-CT
ENSG00000125863	MKKS	20	9401009	11434222	4680	75	0.0455091	0.000539046	0.00638657	AFR Subclass-EN L6-CT
ENSG00000101310	SEC23B	20	17507520	19561415	5007	50	0.0358949	0.00204653	0.0209271	AFR Subclass-EN L6-CT
ENSG00000089101	CFAP61	20	19052514	21360703	5330	48	0.167284	3.84835e-12	1.80406e-10	AFR Subclass-EN L6-CT
ENSG00000100994	PYGB	20	24248085	26298012	4957	14	0.071442	1.10001e-05	0.000187675	AFR Subclass-EN L6-CT
ENSG00000101004	NINL	20	24452697	26585531	4395	85	0.306697	2.44224e-23	4.55984e-21	AFR Subclass-EN L6-CT
ENSG00000130684	ZNF337	20	24673195	26696853	3865	26	0.0382704	0.00145811	0.0154651	AFR Subclass-EN L6-CT
ENSG00000226465	ENSG00000226465	20	24697003	26752776	3757	25	0.018382	0.0279769	0.195838	AFR Subclass-EN L6-CT
ENSG00000175170	FAM182B	20	24762384	26868225	3534	60	0.317276	2.56255e-24	5.33651e-22	AFR Subclass-EN L6-CT
ENSG00000125804	FAM182A	20	24985210	27086917	2652	54	0.156338	2.71463e-11	1.12201e-09	AFR Subclass-EN L6-CT
ENSG00000101391	CDK5RAP1	20	32358839	34401561	3638	122	0.0176466	0.0324777	0.220502	AFR Subclass-EN L6-CT
ENSG00000198646	NCOA6	20	33689097	35825651	558	10	0.0171379	0.0345234	0.232063	AFR Subclass-EN L6-CT
ENSG00000101052	IFT52	20	42590937	44647299	4415	84	0.0240967	0.0114816	0.0944071	AFR Subclass-EN L6-CT
ENSG00000168734	PKIG	20	43531785	45624247	4523	13	0.0668984	2.22548e-05	0.000357034	AFR Subclass-EN L6-CT
ENSG00000286100	ENSG00000286100	20	43864435	45885604	4656	30	0.436143	3.28293e-37	3.66142e-34	AFR Subclass-EN L6-CT
ENSG00000101109	STK4	20	43966479	46080021	4825	33	0.0197654	0.0226455	0.166822	AFR Subclass-EN L6-CT
ENSG00000080189	SLC35C2	20	45345980	47364458	4866	1	0.0234487	0.0110568	0.0918207	AFR Subclass-EN L6-CT
ENSG00000215452	ZNF663P	20	45414228	47459276	4928	40	0.0163905	0.0395067	0.258657	AFR Subclass-EN L6-CT
ENSG00000198185	ZNF334	20	45499630	47513559	4839	116	0.018158	0.0298793	0.206222	AFR Subclass-EN L6-CT
ENSG00000283529	ENSG00000283529	20	48318337	50441654	4558	6	0.0622538	4.89441e-05	0.000728044	AFR Subclass-EN L6-CT
ENSG00000124243	BCAS4	20	49794894	51877177	4855	4	0.061716	4.57902e-05	0.000686789	AFR Subclass-EN L6-CT
ENSG00000182463	TSHZ2	20	51972358	54495330	5983	6	0.0380778	0.00154287	0.0162844	AFR Subclass-EN L6-CT
ENSG00000101134	DOK5	20	53475593	55651169	5899	20	0.0698357	1.16079e-05	0.000197025	AFR Subclass-EN L6-CT
ENSG00000124215	CDH26	20	58958423	61034011	4421	9	0.0220608	0.0158554	0.123881	AFR Subclass-EN L6-CT
ENSG00000184402	SS18L1	20	61143769	63182514	5805	75	0.0168965	0.0316833	0.215921	AFR Subclass-EN L6-CT
ENSG00000101181	MTG2	20	61183028	63203568	5792	3	0.0197256	0.0236493	0.172689	AFR Subclass-EN L6-CT
ENSG00000060491	OGFR	20	61804835	63814000	5442	93	0.0424231	0.00064934	0.00751251	AFR Subclass-EN L6-CT
ENSG00000215559	ANKRD20A11P	21	12909574	14980437	2899	18	0.040034	0.00113158	0.0124279	AFR Subclass-EN L6-CT
ENSG00000222042	ENSG00000222042	21	24169431	26361868	5471	102	0.0480385	0.000352142	0.00435811	AFR Subclass-EN L6-CT
ENSG00000185433	LINC00158	21	24385388	26431701	5048	59	0.0683252	1.93399e-05	0.000313051	AFR Subclass-EN L6-CT
ENSG00000154721	JAM2	21	24639258	26717562	5065	60	0.0788385	1.83693e-06	3.66338e-05	AFR Subclass-EN L6-CT
ENSG00000197934	CYYR1-AS1	21	25393635	27569252	5246	15	0.0193832	0.0256777	0.184148	AFR Subclass-EN L6-CT
ENSG00000236532	LINC01695	21	27116094	29228667	5641	129	0.0921839	5.30239e-07	1.15999e-05	AFR Subclass-EN L6-CT
ENSG00000232855	ENSG00000232855	21	27328738	29674848	6216	47	0.179283	2.83723e-13	1.62563e-11	AFR Subclass-EN L6-CT
ENSG00000156273	BACH1	21	28194071	30630751	6484	5	0.0167987	0.0332958	0.225069	AFR Subclass-EN L6-CT
ENSG00000142207	URB1	21	31311018	33393012	4682	5	0.0211221	0.0189842	0.144673	AFR Subclass-EN L6-CT
ENSG00000205930	C21orf62-AS1	21	31772100	33955437	4577	48	0.0447734	0.000626542	0.00728767	AFR Subclass-EN L6-CT
ENSG00000159216	RUNX1	21	33787801	37004667	7232	35	0.182058	4.20924e-14	2.66561e-12	AFR Subclass-EN L6-CT
ENSG00000159267	HLCS	21	35748626	37990236	5114	61	0.076204	5.58896e-06	0.000101719	AFR Subclass-EN L6-CT
ENSG00000182670	TTC3	21	36073226	38203112	4958	76	0.247214	1.81385e-18	1.9257e-16	AFR Subclass-EN L6-CT
ENSG00000157538	VPS26C	21	36223420	38267919	4668	2	0.0249793	0.00893526	0.0758902	AFR Subclass-EN L6-CT
ENSG00000235888	ENSG00000235888	21	37988569	40062894	5296	15	0.0622496	3.41934e-05	0.000523734	AFR Subclass-EN L6-CT
ENSG00000205581	HMGN1	21	38342315	40349647	5310	68	0.0176051	0.0319084	0.217182	AFR Subclass-EN L6-CT
ENSG00000157578	LCA5L	21	38405728	40445805	5396	31	0.297626	2.00527e-22	3.34078e-20	AFR Subclass-EN L6-CT
ENSG00000183778	B3GALT5	21	38556442	40673137	5819	44	0.182995	3.68318e-13	2.06659e-11	AFR Subclass-EN L6-CT
ENSG00000160191	PDE9A	21	41653621	43775509	4749	9	0.0263384	0.00868639	0.0741837	AFR Subclass-EN L6-CT
ENSG00000160199	PKNOX1	21	41974510	44033931	4393	2	0.0154642	0.0449639	0.285916	AFR Subclass-EN L6-CT
ENSG00000160208	RRP1B	21	42659560	44696079	3649	4	0.0946103	3.07329e-07	6.97708e-06	AFR Subclass-EN L6-CT
ENSG00000160218	TRAPPC10	21	43012309	45106552	4197	5	0.0163573	0.036767	0.243516	AFR Subclass-EN L6-CT
ENSG00000142185	TRPM2	21	43350163	45443081	4870	128	0.140476	2.6019e-10	9.55118e-09	AFR Subclass-EN L6-CT
ENSG00000142156	COL6A1	21	44981770	47005050	4534	65	0.237381	1.57025e-17	1.54584e-15	AFR Subclass-EN L6-CT
ENSG00000160282	FTCD	21	45136160	47155579	4090	65	0.240603	4.10546e-18	4.19415e-16	AFR Subclass-EN L6-CT
ENSG00000160285	LSS	21	45188141	47228824	3956	38	0.0945629	2.08236e-07	4.83904e-06	AFR Subclass-EN L6-CT
ENSG00000182362	YBEY	21	45286342	47297751	3649	19	0.0492167	0.000315465	0.00394478	AFR Subclass-EN L6-CT
ENSG00000160299	PCNT	21	45324141	47445769	3552	39	0.0646026	3.19604e-05	0.000492318	AFR Subclass-EN L6-CT
ENSG00000069998	HDHD5	22	16137511	18165287	3524	135	0.0447344	0.000599153	0.00699163	AFR Subclass-EN L6-CT
ENSG00000243156	MICAL3	22	16787649	19024561	3455	77	0.0966807	1.8448e-07	4.37141e-06	AFR Subclass-EN L6-CT
ENSG00000070371	CLTCL1	22	18179473	20291719	3083	66	0.0273271	0.00639446	0.0571805	AFR Subclass-EN L6-CT
ENSG00000236540	ENSG00000236540	22	19058030	21070569	4445	26	0.0302215	0.00497211	0.0458628	AFR Subclass-EN L6-CT
ENSG00000100023	PPIL2	22	20666000	22700015	3113	7	0.0266242	0.00814847	0.0705918	AFR Subclass-EN L6-CT
ENSG00000100030	MAPK1	22	20759657	22867680	3106	46	0.0295721	0.00545539	0.0496122	AFR Subclass-EN L6-CT
ENSG00000286129	ENSG00000286129	22	21298124	23329122	3441	30	0.0688627	1.49994e-05	0.000249124	AFR Subclass-EN L6-CT
ENSG00000099991	CABIN1	22	23011192	25178628	5054	38	0.125052	2.91643e-09	9.10145e-08	AFR Subclass-EN L6-CT
ENSG00000197077	KIAA1671	22	23952716	26197448	4426	24	0.0365018	0.00195152	0.0201459	AFR Subclass-EN L6-CT
ENSG00000100058	CRYBB2P1	22	24448105	26520854	4531	37	0.330725	6.95406e-26	1.72358e-23	AFR Subclass-EN L6-CT
ENSG00000206028	ENSG00000206028	22	25667693	27672654	5001	30	0.173013	1.60502e-12	8.08408e-11	AFR Subclass-EN L6-CT
ENSG00000244625	MIATNB	22	25672747	27780893	5271	45	0.0213984	0.0185245	0.141868	AFR Subclass-EN L6-CT
ENSG00000180957	PITPNB	22	26851669	28920134	4363	45	0.0218298	0.0169165	0.13113	AFR Subclass-EN L6-CT
ENSG00000225465	RFPL1S	22	28436534	30478868	4109	10	0.235539	6.89385e-18	6.91236e-16	AFR Subclass-EN L6-CT
ENSG00000099999	RNF215	22	29368811	31421771	4133	7	0.015026	0.048422	0.302937	AFR Subclass-EN L6-CT
ENSG00000182541	LIMK2	22	30212239	32280080	4156	25	0.0189004	0.0276297	0.194277	AFR Subclass-EN L6-CT
ENSG00000241878	PISD	22	30618491	32662432	4503	39	0.0672246	2.08095e-05	0.000334839	AFR Subclass-EN L6-CT
ENSG00000242082	SLC5A4-AS1	22	31205115	33278382	4948	17	0.034402	0.00248892	0.0247044	AFR Subclass-EN L6-CT
ENSG00000100225	FBXO7	22	31474676	33498829	5167	40	0.0774217	4.65617e-06	8.61909e-05	AFR Subclass-EN L6-CT
ENSG00000185666	SYN3	22	31507820	34058381	6683	19	0.048879	0.000192618	0.00251213	AFR Subclass-EN L6-CT
ENSG00000100284	TOM1	22	34299275	36347992	5431	6	0.0654465	2.7255e-05	0.00042651	AFR Subclass-EN L6-CT
ENSG00000128335	APOL2	22	35226209	37239954	4910	80	0.0369259	0.0017634	0.0184145	AFR Subclass-EN L6-CT
ENSG00000166862	CACNG2	22	35560857	37703752	5311	7	0.0161868	0.0398795	0.260625	AFR Subclass-EN L6-CT
ENSG00000184949	FAM227A	22	37578118	39656629	4813	10	0.0578534	7.6344e-05	0.00109791	AFR Subclass-EN L6-CT
ENSG00000221890	NPTXR	22	37818452	39844028	4396	67	0.0160001	0.0412712	0.266662	AFR Subclass-EN L6-CT
ENSG00000100387	RBX1	22	39951347	41973309	3329	9	0.0222242	0.0158699	0.123904	AFR Subclass-EN L6-CT
ENSG00000100393	EP300	22	40092592	42180077	3468	2	0.0203092	0.0204965	0.153923	AFR Subclass-EN L6-CT
ENSG00000100403	ZC3H7B	22	40301525	42360147	3509	4	0.0341741	0.0028035	0.0276143	AFR Subclass-EN L6-CT
ENSG00000196419	XRCC6	22	40621163	42664048	3867	14	0.0313425	0.00430266	0.0403757	AFR Subclass-EN L6-CT
ENSG00000198911	SREBF2	22	40833079	42907307	4160	11	0.0163539	0.0398196	0.260548	AFR Subclass-EN L6-CT
ENSG00000183066	WBP2NL	22	40998725	43058456	4332	2	0.0245388	0.011739	0.0962311	AFR Subclass-EN L6-CT
ENSG00000237037	NDUFA6-DT	22	41090931	43137742	4439	43	0.0974997	1.9208e-07	4.50224e-06	AFR Subclass-EN L6-CT
ENSG00000223843	EFCAB6-AS1	22	42516107	44560063	5711	85	0.0190603	0.0251181	0.180974	AFR Subclass-EN L6-CT
ENSG00000186976	EFCAB6	22	42528744	44812337	6502	124	0.105073	1.45322e-08	4.1196e-07	AFR Subclass-EN L6-CT
ENSG00000100376	FAM118A	22	44308968	46341955	5544	20	0.248027	4.46499e-19	5.19908e-17	AFR Subclass-EN L6-CT
ENSG00000205559	CHKB-DT	22	49583026	51595634	3092	12	0.137164	4.88071e-10	1.69946e-08	AFR Subclass-EN L6-CT
ENSG00000224318	CHL1-AS2	3	0	1197341	3238	20	0.0739665	2.54864e-06	4.95498e-05	AFR Subclass-EN L6-CT
ENSG00000113851	CRBN	3	2144628	4179727	5603	25	0.0277176	0.0065111	0.0579841	AFR Subclass-EN L6-CT
ENSG00000223727	ENSG00000223727	3	2250687	4627296	6577	60	0.159845	1.1197e-11	4.96937e-10	AFR Subclass-EN L6-CT
ENSG00000144455	SUMF1	3	2700814	5467273	7794	24	0.0838693	2.03993e-06	4.03846e-05	AFR Subclass-EN L6-CT
ENSG00000270207	ENSG00000270207	3	6606890	8790482	5832	85	0.0848301	1.86708e-06	3.70983e-05	AFR Subclass-EN L6-CT
ENSG00000227110	LMCD1-AS1	3	6951263	9611924	6617	24	0.113787	2.30129e-08	6.29309e-07	AFR Subclass-EN L6-CT
ENSG00000182533	CAV3	3	7733802	9841808	5001	38	0.0362842	0.00210831	0.0213973	AFR Subclass-EN L6-CT
ENSG00000134077	THUMPD3	3	8362971	10386791	4265	10	0.0268693	0.00771325	0.0671437	AFR Subclass-EN L6-CT
ENSG00000163719	MTMR14	3	8649433	10702393	4175	54	0.11285	1.54194e-08	4.34835e-07	AFR Subclass-EN L6-CT
ENSG00000186162	CIDECP1	3	9014238	11026365	3982	14	0.0440624	0.000682232	0.00786783	AFR Subclass-EN L6-CT
ENSG00000134070	IRAK2	3	9164919	11243745	4192	4	0.0890132	7.73645e-07	1.63629e-05	AFR Subclass-EN L6-CT
ENSG00000157020	SEC13	3	9293131	11321112	4101	31	0.172241	1.24039e-12	6.34686e-11	AFR Subclass-EN L6-CT
ENSG00000157152	SYN2	3	11004388	13192032	5190	6	0.0391718	0.00132252	0.0142079	AFR Subclass-EN L6-CT
ENSG00000131379	C3orf20	3	13675141	15773036	5276	21	0.364184	4.63989e-29	1.7326e-26	AFR Subclass-EN L6-CT
ENSG00000131370	SH3BP5	3	14254353	16341368	5118	17	0.100288	1.26195e-07	3.07093e-06	AFR Subclass-EN L6-CT
ENSG00000206561	COLQ	3	14450133	16521751	4932	13	0.0390075	0.00141044	0.0150318	AFR Subclass-EN L6-CT
ENSG00000131373	HACL1	3	14560699	16601852	4852	27	0.0653144	3.10108e-05	0.000479053	AFR Subclass-EN L6-CT
ENSG00000287042	ENSG00000287042	3	14860158	16875979	4845	11	0.0192899	0.0252284	0.181648	AFR Subclass-EN L6-CT
ENSG00000131386	GALNT15	3	15174680	17231992	4880	16	0.0308755	0.00434762	0.0407623	AFR Subclass-EN L6-CT
ENSG00000131378	RFTN1	3	15313574	17514026	5123	49	0.0529853	0.000155361	0.00206177	AFR Subclass-EN L6-CT
ENSG00000154822	PLCL2	3	15802651	18090604	4855	13	0.0324379	0.00367315	0.0350763	AFR Subclass-EN L6-CT
ENSG00000170142	UBE2E1	3	22805955	24891640	4658	61	0.0530161	0.000162456	0.00215065	AFR Subclass-EN L6-CT
ENSG00000197885	NKIRAS1	3	22889951	24946591	4611	3	0.0205435	0.0190853	0.145238	AFR Subclass-EN L6-CT
ENSG00000144645	OSBPL10	3	30657912	33077580	6166	73	0.0471776	0.000403215	0.00490391	AFR Subclass-EN L6-CT
ENSG00000170266	GLB1	3	31996609	34097202	4855	29	0.0173161	0.0287525	0.20049	AFR Subclass-EN L6-CT
ENSG00000226320	LINC01811	3	32956972	35677247	6021	30	0.0468054	0.000475322	0.00568758	AFR Subclass-EN L6-CT
ENSG00000076242	MLH1	3	35993350	38050846	4872	61	0.0169712	0.036991	0.244402	AFR Subclass-EN L6-CT
ENSG00000093167	LRRFIP2	3	36052626	38183689	4930	8	0.0459081	0.000380876	0.00468162	AFR Subclass-EN L6-CT
ENSG00000144668	ITGA9	3	36452115	38823507	5191	69	0.12631	2.35944e-09	7.44909e-08	AFR Subclass-EN L6-CT
ENSG00000168032	ENTPD3	3	39387184	41428744	4780	78	0.0341686	0.00249278	0.02472	AFR Subclass-EN L6-CT
ENSG00000168038	ULK4	3	40246599	42962130	6374	73	0.0799503	1.9125e-06	3.79312e-05	AFR Subclass-EN L6-CT
ENSG00000114857	NKTR	3	41600655	43648735	4820	53	0.026375	0.00872463	0.0744516	AFR Subclass-EN L6-CT
ENSG00000173473	SMARCC1	3	46585269	48782106	1304	8	0.017035	0.0352131	0.235967	AFR Subclass-EN L6-CT
ENSG00000164048	ZNF589	3	47241100	49299253	201	45	0.0447034	0.000568221	0.00669561	AFR Subclass-EN L6-CT
ENSG00000172113	NME6	3	47290722	49301685	155	3	0.0207474	0.0189502	0.144515	AFR Subclass-EN L6-CT
ENSG00000114904	NEK4	3	51708444	53770946	3588	11	0.0297775	0.00480284	0.0444149	AFR Subclass-EN L6-CT
ENSG00000272305	ENSG00000272305	3	51969119	54099453	3952	44	0.398782	7.99582e-33	4.12318e-30	AFR Subclass-EN L6-CT
ENSG00000180376	CCDC66	3	55557161	57621837	4638	10	0.0789501	2.96525e-06	5.64336e-05	AFR Subclass-EN L6-CT
ENSG00000163630	SYNPR	3	62228315	64616924	5396	55	0.108438	3.37356e-08	9.06507e-07	AFR Subclass-EN L6-CT
ENSG00000224479	ENSG00000224479	3	62741827	64827445	5091	28	0.229857	8.03743e-17	7.13421e-15	AFR Subclass-EN L6-CT
ENSG00000241316	SUCLG2-AS1	3	66654669	68947713	6228	11	0.055927	0.000114772	0.00156855	AFR Subclass-EN L6-CT
ENSG00000144746	ARL6IP5	3	68084937	70106092	5207	20	0.0171562	0.0352835	0.236292	AFR Subclass-EN L6-CT
ENSG00000272710	ENSG00000272710	3	74540049	76580199	3901	89	0.159629	1.63738e-11	6.98079e-10	AFR Subclass-EN L6-CT
ENSG00000243422	RPL23AP49	3	74624275	76670156	3948	30	0.0422004	0.000764854	0.00869318	AFR Subclass-EN L6-CT
ENSG00000169855	ROBO1	3	77597239	80767998	6995	20	0.0807403	2.73287e-06	5.26589e-05	AFR Subclass-EN L6-CT
ENSG00000288105	ENSG00000288105	3	78411714	80470827	4657	53	0.147691	1.02427e-10	3.97558e-09	AFR Subclass-EN L6-CT
ENSG00000281392	LINC00506	3	86089129	88158363	2994	64	0.0493584	0.000318854	0.00398255	AFR Subclass-EN L6-CT
ENSG00000239572	ENSG00000239572	3	86641412	88793629	4786	9	0.207174	2.87098e-15	2.01882e-13	AFR Subclass-EN L6-CT
ENSG00000179097	HTR1F	3	86792706	88993839	5211	25	0.0546155	0.000117451	0.00159583	AFR Subclass-EN L6-CT
ENSG00000080200	CRYBG3	3	96822011	98944984	5128	55	0.219704	3.53593e-16	2.92294e-14	AFR Subclass-EN L6-CT
ENSG00000285635	ENSG00000285635	3	97521133	99585498	5471	54	0.0294956	0.0054925	0.0498942	AFR Subclass-EN L6-CT
ENSG00000287378	ENSG00000287378	3	99132903	101260264	4469	34	0.0384622	0.00133644	0.0143432	AFR Subclass-EN L6-CT
ENSG00000081148	IMPG2	3	100222546	102320575	4519	44	0.0449515	0.000444117	0.00534966	AFR Subclass-EN L6-CT
ENSG00000286699	ENSG00000286699	3	100686827	102700926	4275	69	0.286209	6.11566e-22	9.46092e-20	AFR Subclass-EN L6-CT
ENSG00000286854	ENSG00000286854	3	105367979	107427977	4918	16	0.0469024	0.000426236	0.00515722	AFR Subclass-EN L6-CT
ENSG00000242242	NECTIN3-AS1	3	109888384	112071553	5581	15	0.0566541	9.81666e-05	0.00136638	AFR Subclass-EN L6-CT
ENSG00000144857	BOC	3	112211003	114287459	4984	2	0.172419	1.57232e-12	7.95636e-11	AFR Subclass-EN L6-CT
ENSG00000206530	CFAP44	3	112286930	114441610	4944	66	0.0262244	0.0085704	0.0734247	AFR Subclass-EN L6-CT
ENSG00000178075	GRAMD1C	3	112828182	114947174	4506	19	0.104122	7.67212e-08	1.94115e-06	AFR Subclass-EN L6-CT
ENSG00000163617	CCDC191	3	112964137	115056594	4326	31	0.0210035	0.0171196	0.13242	AFR Subclass-EN L6-CT
ENSG00000240922	LSAMP-AS1	3	115360024	117370090	4611	13	0.0232418	0.0124608	0.101533	AFR Subclass-EN L6-CT
ENSG00000144847	IGSF11	3	117900557	120146068	5773	57	0.141335	3.04528e-10	1.09559e-08	AFR Subclass-EN L6-CT
ENSG00000113845	TIMMDC1	3	118498547	120525090	5059	12	0.0262811	0.00810796	0.0702971	AFR Subclass-EN L6-CT
ENSG00000138495	COX17	3	118654513	120677454	5066	18	0.0462926	0.000438895	0.00529265	AFR Subclass-EN L6-CT
ENSG00000287022	ENSG00000287022	3	120394772	122431198	3921	18	0.0230222	0.0148735	0.117484	AFR Subclass-EN L6-CT
ENSG00000051341	POLQ	3	120431431	122545988	4010	20	0.342367	3.9434e-27	1.06758e-24	AFR Subclass-EN L6-CT
ENSG00000169087	HSPBAP1	3	121739999	123793831	4522	35	0.0480092	0.000355268	0.00439178	AFR Subclass-EN L6-CT
ENSG00000082684	SEMA5B	3	121909082	124028605	4713	71	0.0489548	0.000245304	0.00311784	AFR Subclass-EN L6-CT
ENSG00000284624	ENSG00000284624	3	124766516	126852936	4959	68	0.205002	4.06158e-15	2.81942e-13	AFR Subclass-EN L6-CT
ENSG00000241288	LINC02614	3	124827238	126916384	4915	3	0.135107	2.58958e-10	9.5383e-09	AFR Subclass-EN L6-CT
ENSG00000241278	ENPP7P4	3	124848223	126909372	4857	127	0.225754	3.52971e-17	3.35292e-15	AFR Subclass-EN L6-CT
ENSG00000189366	ALG1L	3	124928840	126990565	4794	34	0.209665	3.58162e-16	2.93829e-14	AFR Subclass-EN L6-CT
ENSG00000114554	PLXNA1	3	125982693	128037389	5203	4	0.0188441	0.0262438	0.187216	AFR Subclass-EN L6-CT
ENSG00000187715	KBTBD12	3	126915232	128987671	4713	45	0.1748	4.96796e-13	2.6899e-11	AFR Subclass-EN L6-CT
ENSG00000163902	RPN1	3	127619969	129681075	4511	14	0.157391	4.61275e-12	2.13468e-10	AFR Subclass-EN L6-CT
ENSG00000177646	ACAD9	3	127879596	129924003	4157	16	0.0875652	6.3632e-07	1.36434e-05	AFR Subclass-EN L6-CT
ENSG00000181789	COPG1	3	128249606	130277773	4047	28	0.0153041	0.0475598	0.298565	AFR Subclass-EN L6-CT
ENSG00000249846	LINC02021	3	129111669	131201336	4163	29	0.0263595	0.0082929	0.0715568	AFR Subclass-EN L6-CT
ENSG00000250608	ENSG00000250608	3	130325092	132381656	5169	63	0.11542	1.63467e-08	4.56232e-07	AFR Subclass-EN L6-CT
ENSG00000144868	TMEM108	3	132038391	134397775	5813	57	0.0387202	0.00146955	0.015556	AFR Subclass-EN L6-CT
ENSG00000158163	DZIP1L	3	137061990	139115818	4001	19	0.276576	4.3145e-21	5.84021e-19	AFR Subclass-EN L6-CT
ENSG00000158186	MRAS	3	137347648	139405534	3993	9	0.0656867	2.39475e-05	0.000379134	AFR Subclass-EN L6-CT
ENSG00000114107	CEP70	3	137494344	139594538	4024	34	0.0180944	0.0283554	0.197849	AFR Subclass-EN L6-CT
ENSG00000163864	NMNAT3	3	138560180	140678017	4410	47	0.0807629	2.82812e-06	5.42048e-05	AFR Subclass-EN L6-CT
ENSG00000155893	PXYLP1	3	140228726	142367753	4435	110	0.128012	2.57861e-09	8.11738e-08	AFR Subclass-EN L6-CT
ENSG00000114126	TFDP2	3	140944428	143149544	4464	23	0.0265518	0.00639019	0.0571805	AFR Subclass-EN L6-CT
ENSG00000120756	PLS1	3	141596393	143713664	4435	3	0.0176541	0.0308421	0.211386	AFR Subclass-EN L6-CT
ENSG00000174953	DHX36	3	153272546	155324487	4369	8	0.0258967	0.00779562	0.0678062	AFR Subclass-EN L6-CT
ENSG00000168827	GFM1	3	157644527	159695581	4854	71	0.0536441	0.000150355	0.00201011	AFR Subclass-EN L6-CT
ENSG00000163590	PPM1L	3	159755602	162078902	5710	14	0.0997995	1.51512e-07	3.65417e-06	AFR Subclass-EN L6-CT
ENSG00000242268	LINC02082	3	167902194	169924590	4232	11	0.0370589	0.00194955	0.0201447	AFR Subclass-EN L6-CT
ENSG00000136603	SKIL	3	169357678	171396835	4542	18	0.0180885	0.0302651	0.207994	AFR Subclass-EN L6-CT
ENSG00000013293	SLC7A14	3	169459548	171586075	4771	73	0.0914792	5.50415e-07	1.19688e-05	AFR Subclass-EN L6-CT
ENSG00000075651	PLD1	3	170600404	172810950	4900	23	0.0390507	0.00131611	0.014153	AFR Subclass-EN L6-CT
ENSG00000228221	LINC00578	3	176441910	178767379	5458	29	0.0328335	0.00347952	0.0334634	AFR Subclass-EN L6-CT
ENSG00000114796	KLHL24	3	182635610	184684519	4931	11	0.293033	1.81328e-23	3.44491e-21	AFR Subclass-EN L6-CT
ENSG00000177383	MAGEF1	3	183710364	185712064	4415	35	0.0503639	0.000268212	0.00339704	AFR Subclass-EN L6-CT
ENSG00000156976	EIF4A2	3	185783205	187789897	4743	45	0.0488971	0.000329011	0.00409524	AFR Subclass-EN L6-CT
ENSG00000073849	ST6GAL1	3	185930325	188078553	5110	54	0.114769	1.25013e-08	3.5909e-07	AFR Subclass-EN L6-CT
ENSG00000127252	PLAAT1	3	192241128	194277738	5158	16	0.030237	0.00457778	0.0425517	AFR Subclass-EN L6-CT
ENSG00000242086	MUC20-OT1	3	194658062	196739964	5174	68	0.143217	9.45799e-11	3.70279e-09	AFR Subclass-EN L6-CT
ENSG00000260261	ENSG00000260261	3	194913078	196954485	4902	5	0.076672	3.58942e-06	6.77174e-05	AFR Subclass-EN L6-CT
ENSG00000185485	SDHAP1	3	194959748	196990318	4742	62	0.0298677	0.00536497	0.0490272	AFR Subclass-EN L6-CT
ENSG00000114503	NCBP2	3	195935402	197942594	4586	18	0.0339241	0.00271985	0.0268245	AFR Subclass-EN L6-CT
ENSG00000161267	BDH1	3	196509783	198573323	3718	13	0.019507	0.0235985	0.172551	AFR Subclass-EN L6-CT
ENSG00000214135	ENSG00000214135	3	196578213	198627906	3513	38	0.117292	1.04646e-08	3.0381e-07	AFR Subclass-EN L6-CT
ENSG00000250312	ZNF718	4	0	1202303	2435	6	0.0968028	1.64322e-07	3.93682e-06	AFR Subclass-EN L6-CT
ENSG00000281016	ENSG00000281016	4	0	1454070	3077	33	0.051559	0.000198561	0.00257511	AFR Subclass-EN L6-CT
ENSG00000182903	ZNF721	4	0	1499156	3196	18	0.0544341	0.000115387	0.00157371	AFR Subclass-EN L6-CT
ENSG00000174227	PIGG	4	0	1540200	3341	54	0.053988	0.000105789	0.00146121	AFR Subclass-EN L6-CT
ENSG00000133256	PDE6B	4	0	1670782	3765	14	0.127314	2.05314e-09	6.53925e-08	AFR Subclass-EN L6-CT
ENSG00000178222	RNF212	4	56250	2113564	4487	61	0.0966554	1.89482e-07	4.46064e-06	AFR Subclass-EN L6-CT
ENSG00000251652	ENSG00000251652	4	113639	2132977	4417	33	0.204942	1.58411e-15	1.15908e-13	AFR Subclass-EN L6-CT
ENSG00000215367	TMED11P	4	115197	2153726	4439	96	0.174095	2.00724e-13	1.18778e-11	AFR Subclass-EN L6-CT
ENSG00000280927	CTBP1-AS	4	210120	2218591	4423	54	0.050938	0.000238029	0.00303965	AFR Subclass-EN L6-CT
ENSG00000013810	TACC3	4	712858	2745171	4610	4	0.0191067	0.0263022	0.187509	AFR Subclass-EN L6-CT
ENSG00000125388	GRK4	4	1963571	4040760	4424	33	0.0985549	1.70832e-07	4.07477e-06	AFR Subclass-EN L6-CT
ENSG00000284727	ENSG00000284727	4	3048211	5107583	4735	26	0.0635209	1.20826e-05	0.000204762	AFR Subclass-EN L6-CT
ENSG00000132406	TMEM128	4	3235542	5248223	4776	26	0.0272557	0.00649003	0.0578917	AFR Subclass-EN L6-CT
ENSG00000251580	LINC02482	4	5648695	7673965	6106	27	0.0205102	0.0195624	0.148552	AFR Subclass-EN L6-CT
ENSG00000205959	ENSG00000205959	4	7482270	9516759	4271	6	0.0153554	0.0454222	0.288322	AFR Subclass-EN L6-CT
ENSG00000288075	ENSG00000288075	4	8034519	10381269	5003	29	0.0922697	5.67168e-07	1.22837e-05	AFR Subclass-EN L6-CT
ENSG00000249767	ENPP7P10	4	8079023	10141608	4011	40	0.0345006	0.00283752	0.0278834	AFR Subclass-EN L6-CT
ENSG00000287117	ENSG00000287117	4	8567474	10691786	4320	32	0.169136	2.62122e-12	1.27288e-10	AFR Subclass-EN L6-CT
ENSG00000249631	ENSG00000249631	4	10625714	12823906	5986	25	0.168214	2.18627e-12	1.07614e-10	AFR Subclass-EN L6-CT
ENSG00000248300	LINC02360	4	10740948	12769468	5461	16	0.295196	1.94336e-22	3.28823e-20	AFR Subclass-EN L6-CT
ENSG00000247624	CPEB2-DT	4	13909961	16002045	4922	74	0.0201316	0.0198706	0.150055	AFR Subclass-EN L6-CT
ENSG00000163145	C1QTNF7	4	14339818	16446167	5040	71	0.242431	5.16812e-18	5.23042e-16	AFR Subclass-EN L6-CT
ENSG00000048342	CC2D2A	4	14469865	16601552	4952	25	0.139575	3.90797e-10	1.37401e-08	AFR Subclass-EN L6-CT
ENSG00000047662	FAM184B	4	16629306	18781621	5152	93	0.0340673	0.00285724	0.0280263	AFR Subclass-EN L6-CT
ENSG00000145147	SLIT2	4	19251905	21620561	6072	17	0.0247655	0.0100937	0.0843402	AFR Subclass-EN L6-CT
ENSG00000152990	ADGRA3	4	21345071	23516066	5695	30	0.026955	0.00667887	0.0593319	AFR Subclass-EN L6-CT
ENSG00000038210	PI4K2B	4	24160663	26279204	4845	123	0.103953	8.62004e-08	2.1608e-06	AFR Subclass-EN L6-CT
ENSG00000174145	NWD2	4	36244743	38449463	6636	56	0.0337654	0.00297768	0.0291286	AFR Subclass-EN L6-CT
ENSG00000065882	TBC1D1	4	36891084	39139175	6442	59	0.0563135	8.32643e-05	0.00118174	AFR Subclass-EN L6-CT
ENSG00000109790	KLHL5	4	38045039	40126857	4701	81	0.0871377	8.42198e-07	1.77047e-05	AFR Subclass-EN L6-CT
ENSG00000249207	ENSG00000249207	4	38066974	40182258	4771	12	0.032927	0.00345581	0.0333241	AFR Subclass-EN L6-CT
ENSG00000124406	ATP8A1	4	41408373	43657105	5838	59	0.106262	6.06205e-08	1.563e-06	AFR Subclass-EN L6-CT
ENSG00000287999	ENSG00000287999	4	51252820	53551574	3094	31	0.0440408	0.000630673	0.00731999	AFR Subclass-EN L6-CT
ENSG00000286664	ENSG00000286664	4	63836361	65883916	5693	18	0.0950923	3.29502e-07	7.4337e-06	AFR Subclass-EN L6-CT
ENSG00000250125	LINC02232	4	63914281	66024485	5847	114	0.0583391	9.02444e-05	0.00127082	AFR Subclass-EN L6-CT
ENSG00000250075	ENSG00000250075	4	66417305	68468251	4859	20	0.0524945	7.86642e-05	0.00112382	AFR Subclass-EN L6-CT
ENSG00000145241	CENPC	4	66468762	68545503	4775	31	0.0997299	1.86587e-07	4.41169e-06	AFR Subclass-EN L6-CT
ENSG00000248049	UBA6-AS1	4	66701209	69080952	5841	167	0.439817	7.22116e-38	9.77474e-35	AFR Subclass-EN L6-CT
ENSG00000109163	GNRHR	4	66737118	68754388	4592	11	0.122374	1.6476e-09	5.32594e-08	AFR Subclass-EN L6-CT
ENSG00000153802	TMPRSS11D	4	66820876	68884002	4875	25	0.160663	5.17048e-12	2.3826e-10	AFR Subclass-EN L6-CT
ENSG00000187054	TMPRSS11A	4	66909395	68964140	4844	34	0.0941698	3.13194e-07	7.09535e-06	AFR Subclass-EN L6-CT
ENSG00000156140	ADAMTS3	4	71280969	73569221	5528	43	0.0658928	2.75176e-05	0.000429378	AFR Subclass-EN L6-CT
ENSG00000250220	ENSG00000250220	4	72259209	74317953	4159	65	0.0467219	0.000465484	0.0055822	AFR Subclass-EN L6-CT
ENSG00000174808	BTC	4	73744759	75794523	4525	24	0.251074	8.65474e-19	9.8655e-17	AFR Subclass-EN L6-CT
ENSG00000169116	PARM1	4	73933095	76050115	4746	87	0.0777959	4.94758e-06	9.09632e-05	AFR Subclass-EN L6-CT
ENSG00000156219	ART3	4	75011184	77112802	5456	23	0.0186439	0.0258476	0.185121	AFR Subclass-EN L6-CT
ENSG00000138750	NUP54	4	75114659	77148444	5315	67	0.0255275	0.00825777	0.0713312	AFR Subclass-EN L6-CT
ENSG00000138771	SHROOM3	4	75435229	77783253	6160	73	0.0241825	0.012084	0.0987605	AFR Subclass-EN L6-CT
ENSG00000233860	SHROOM3-AS1	4	75708853	77802426	5659	105	0.0238106	0.0128764	0.104292	AFR Subclass-EN L6-CT
ENSG00000138759	FRAS1	4	77057323	79544269	6257	86	0.0404794	0.00115045	0.0126095	AFR Subclass-EN L6-CT
ENSG00000152784	PRDM8	4	79183879	81204329	4183	40	0.0233561	0.0127005	0.103119	AFR Subclass-EN L6-CT
ENSG00000152785	BMP3	4	80030708	82057627	4179	20	0.183105	2.34281e-13	1.3567e-11	AFR Subclass-EN L6-CT
ENSG00000145284	SCD5	4	81629539	83798796	4958	4	0.112884	1.73167e-08	4.80827e-07	AFR Subclass-EN L6-CT
ENSG00000163319	MRPS18C	4	82455932	84469735	4539	19	0.0741256	8.01458e-06	0.000141122	AFR Subclass-EN L6-CT
ENSG00000163322	ABRAXAS1	4	82459517	84523348	4587	24	0.0158534	0.0417702	0.26907	AFR Subclass-EN L6-CT
ENSG00000109339	MAPK10	4	84990007	87594625	6741	58	0.0230423	0.0133624	0.107345	AFR Subclass-EN L6-CT
ENSG00000163629	PTPN13	4	85594315	87815171	5589	60	0.0194182	0.0239511	0.174305	AFR Subclass-EN L6-CT
ENSG00000248242	ENSG00000248242	4	103653874	105966793	4780	37	0.0276009	0.0072245	0.0633474	AFR Subclass-EN L6-CT
ENSG00000155011	DKK2	4	105921802	108283806	4178	46	0.0929971	5.35551e-07	1.16925e-05	AFR Subclass-EN L6-CT
ENSG00000234492	RPL34-DT	4	107538190	109620460	3144	24	0.0957854	3.00334e-07	6.83261e-06	AFR Subclass-EN L6-CT
ENSG00000180245	RRH	4	108827972	110849123	3378	60	0.0319433	0.00398412	0.0377133	AFR Subclass-EN L6-CT
ENSG00000228358	LINC02263	4	116360596	118412712	5357	14	0.0560793	0.000112674	0.00154449	AFR Subclass-EN L6-CT
ENSG00000260404	ENSG00000260404	4	117591773	119633729	4548	3	0.048121	0.00038171	0.00468655	AFR Subclass-EN L6-CT
ENSG00000245958	SEPTIN7P14	4	118454791	120552025	4903	17	0.0320721	0.00365032	0.0349199	AFR Subclass-EN L6-CT
ENSG00000138735	PDE5A	4	118494397	120628804	5083	30	0.0960557	2.738e-07	6.25524e-06	AFR Subclass-EN L6-CT
ENSG00000250938	ENSG00000250938	4	119066958	121564789	6722	6	0.246572	1.97359e-18	2.055e-16	AFR Subclass-EN L6-CT
ENSG00000145375	SPATA5	4	121923070	124319433	5623	48	0.0364183	0.00171063	0.01795	AFR Subclass-EN L6-CT
ENSG00000164066	INTU	4	126623271	128726737	3858	33	0.0195989	0.0229659	0.168729	AFR Subclass-EN L6-CT
ENSG00000164074	ABHD18	4	126965306	129039953	3755	117	0.33251	1.0869e-25	2.61558e-23	AFR Subclass-EN L6-CT
ENSG00000250241	ENSG00000250241	4	132075311	134149147	5484	13	0.031921	0.00364458	0.0348958	AFR Subclass-EN L6-CT
ENSG00000250326	ENSG00000250326	4	141933195	144184861	4908	46	0.153211	1.23105e-11	5.3754e-10	AFR Subclass-EN L6-CT
ENSG00000109458	GAB1	4	142336762	144474568	4382	32	0.461183	3.82781e-40	6.90856e-37	AFR Subclass-EN L6-CT
ENSG00000251600	ENSG00000251600	4	142559457	145343750	5099	230	0.0460222	0.000493835	0.0058831	AFR Subclass-EN L6-CT
ENSG00000170390	DCLK2	4	149078445	151257438	3531	3	0.0298818	0.00529782	0.0485364	AFR Subclass-EN L6-CT
ENSG00000109686	SH3D19	4	150102751	152325605	3846	11	0.0453191	0.00058059	0.00678232	AFR Subclass-EN L6-CT
ENSG00000197410	DCHS2	4	153231742	155491799	5518	18	0.0177907	0.0312163	0.213544	AFR Subclass-EN L6-CT
ENSG00000109738	GLRB	4	156076125	158172090	4796	26	0.0279176	0.00620247	0.0556475	AFR Subclass-EN L6-CT
ENSG00000171503	ETFDH	4	157671968	159710742	4653	37	0.20368	2.42209e-15	1.72558e-13	AFR Subclass-EN L6-CT
ENSG00000164128	NPY1R	4	162323962	164344832	5014	42	0.0587714	8.45478e-05	0.00119839	AFR Subclass-EN L6-CT
ENSG00000145416	MARCHF1	4	162524298	165384050	7191	24	0.0351521	0.00234767	0.0235397	AFR Subclass-EN L6-CT
ENSG00000109576	AADAT	4	169060222	171091699	4898	6	0.0177639	0.0312524	0.213657	AFR Subclass-EN L6-CT
ENSG00000248174	LINC02268	4	173091766	175220398	4607	83	0.160198	8.70874e-12	3.91315e-10	AFR Subclass-EN L6-CT
ENSG00000150627	WDR17	4	175065841	177182818	4605	33	0.08094	2.48584e-06	4.8503e-05	AFR Subclass-EN L6-CT
ENSG00000250131	ENSG00000250131	4	176442519	178681381	5697	47	0.0713767	5.28543e-06	9.65192e-05	AFR Subclass-EN L6-CT
ENSG00000271538	LINC02427	4	183503271	185537626	5546	22	0.135687	5.46688e-10	1.88538e-08	AFR Subclass-EN L6-CT
ENSG00000164306	PRIMPOL	4	183649667	185694963	5487	17	0.035637	0.0021862	0.0220637	AFR Subclass-EN L6-CT
ENSG00000109771	LRP2BP	4	184363872	186395924	5296	15	0.0844038	1.76954e-06	3.54863e-05	AFR Subclass-EN L6-CT
ENSG00000164344	KLKB1	4	185208979	187258471	5393	25	0.215398	6.64195e-16	5.21201e-14	AFR Subclass-EN L6-CT
ENSG00000251165	F11-AS1	4	185286094	187500997	5690	16	0.0926704	2.80735e-07	6.40016e-06	AFR Subclass-EN L6-CT
ENSG00000245685	FRG1-DT	4	188764391	190940733	2972	115	0.16863	2.69472e-12	1.29694e-10	AFR Subclass-EN L6-CT
ENSG00000109536	FRG1	4	188940870	190963202	2223	29	0.0230759	0.0134033	0.107514	AFR Subclass-EN L6-CT
ENSG00000225138	SLC9A3-AS1	5	0	1480884	3338	8	0.206159	5.74666e-16	4.54238e-14	AFR Subclass-EN L6-CT
ENSG00000206077	ZDHHC11B	5	0	1784729	4246	23	0.0273157	0.00720282	0.0632085	AFR Subclass-EN L6-CT
ENSG00000188818	ZDHHC11	5	0	1850986	4455	28	0.124255	4.18513e-09	1.26594e-07	AFR Subclass-EN L6-CT
ENSG00000185986	SDHAP3	5	567495	2594620	5301	41	0.0857372	1.52366e-06	3.10728e-05	AFR Subclass-EN L6-CT
ENSG00000248994	ENSG00000248994	5	931064	3119926	6239	75	0.196152	2.93508e-14	1.88071e-12	AFR Subclass-EN L6-CT
ENSG00000037474	NSUN2	5	5599239	7633291	5571	11	0.305497	1.43072e-23	2.76666e-21	AFR Subclass-EN L6-CT
ENSG00000251365	LINC02236	5	5765891	7833120	5479	41	0.0725107	1.08795e-05	0.00018612	AFR Subclass-EN L6-CT
ENSG00000039139	DNAH5	5	12690328	15011818	5771	15	0.0906462	4.25843e-07	9.46911e-06	AFR Subclass-EN L6-CT
ENSG00000248150	LINC02150	5	15373361	17440081	4947	30	0.0944531	3.43174e-07	7.69407e-06	AFR Subclass-EN L6-CT
ENSG00000249937	LINC02223	5	16684584	18955857	5728	62	0.408213	7.16627e-34	4.0844e-31	AFR Subclass-EN L6-CT
ENSG00000183666	GUSBP1	5	20341833	22589372	3850	90	0.135758	3.88093e-10	1.36894e-08	AFR Subclass-EN L6-CT
ENSG00000154162	CDH12	5	20750673	23853344	5951	84	0.0387031	0.00147302	0.0155775	AFR Subclass-EN L6-CT
ENSG00000113384	GOLPH3	5	31124716	33174319	4766	16	0.0160597	0.0417868	0.26907	AFR Subclass-EN L6-CT
ENSG00000152582	SPEF2	5	34617844	36814611	5432	62	0.0628616	3.46116e-05	0.0005279	AFR Subclass-EN L6-CT
ENSG00000164187	LMBRD2	5	35098407	37151887	4862	45	0.027682	0.00697105	0.0615739	AFR Subclass-EN L6-CT
ENSG00000145604	SKP2	5	35151989	37196849	4794	26	0.0585718	7.97159e-05	0.00113585	AFR Subclass-EN L6-CT
ENSG00000164327	RICTOR	5	37937920	40074399	5002	39	0.0199434	0.0221345	0.163838	AFR Subclass-EN L6-CT
ENSG00000112964	GHR	5	41423439	43721878	4963	43	0.038274	0.00129022	0.01393	AFR Subclass-EN L6-CT
ENSG00000198865	CCDC152	5	41756818	43802439	4171	15	0.0988071	1.70767e-07	4.07477e-06	AFR Subclass-EN L6-CT
ENSG00000151881	TMEM267	5	42444252	44483893	4200	33	0.0326425	0.00330188	0.0319822	AFR Subclass-EN L6-CT
ENSG00000172244	C5orf34	5	42486709	44515148	4137	18	0.0168417	0.0354364	0.23717	AFR Subclass-EN L6-CT
ENSG00000272335	ENSG00000272335	5	43826076	45828592	1335	5	0.0357549	0.00218103	0.0220576	AFR Subclass-EN L6-CT
ENSG00000039123	MTREX	5	54307989	56425579	5485	8	0.0574141	8.89106e-05	0.0012553	AFR Subclass-EN L6-CT
ENSG00000152931	PART1	5	59487713	61548813	3574	13	0.11772	1.27108e-09	4.15846e-08	AFR Subclass-EN L6-CT
ENSG00000123213	NLN	5	64722205	66871725	5043	40	0.0391155	0.00137171	0.0146636	AFR Subclass-EN L6-CT
ENSG00000248359	ENSG00000248359	5	67508223	69565515	4022	15	0.138796	2.99555e-10	1.0813e-08	AFR Subclass-EN L6-CT
ENSG00000249335	ENSG00000249335	5	67792609	70007185	3513	31	0.196928	9.18708e-15	6.17931e-13	AFR Subclass-EN L6-CT
ENSG00000183323	CCDC125	5	68280175	70332809	2347	10	0.0585152	7.91151e-05	0.00112877	AFR Subclass-EN L6-CT
ENSG00000226259	GTF2H2B	5	69415352	71448015	119	29	0.030615	0.00472732	0.0437539	AFR Subclass-EN L6-CT
ENSG00000189045	ANKDD1B	5	74611182	76681773	4668	19	0.0854065	1.6431e-06	3.32581e-05	AFR Subclass-EN L6-CT
ENSG00000152359	POC5	5	74674124	76717448	4678	28	0.0565081	0.000114863	0.00156855	AFR Subclass-EN L6-CT
ENSG00000164253	WDR41	5	76425970	78620611	5040	52	0.0186884	0.0274999	0.193752	AFR Subclass-EN L6-CT
ENSG00000145685	LHFPL2	5	77485215	79770021	5064	158	0.0241389	0.0119354	0.0977675	AFR Subclass-EN L6-CT
ENSG00000113318	MSH3	5	79654652	81876815	5132	59	0.0957542	3.15575e-07	7.13437e-06	AFR Subclass-EN L6-CT
ENSG00000247572	CKMT2-AS1	5	80201341	82301565	4392	33	0.149493	4.60975e-11	1.86265e-09	AFR Subclass-EN L6-CT
ENSG00000152348	ATG10	5	80972023	83276857	4741	61	0.126672	2.25486e-09	7.13973e-08	AFR Subclass-EN L6-CT
ENSG00000205464	ATP6AP1L	5	81279462	83386977	4325	56	0.393204	2.668e-32	1.31326e-29	AFR Subclass-EN L6-CT
ENSG00000247828	TMEM161B-AS1	5	87268891	89439337	2887	4	0.0143564	0.0474682	0.298163	AFR Subclass-EN L6-CT
ENSG00000153140	CETN3	5	89392257	91409766	3931	12	0.0260937	0.00954328	0.0805488	AFR Subclass-EN L6-CT
ENSG00000164199	ADGRV1	5	89529344	92164437	5175	47	0.288557	8.29595e-22	1.24773e-19	AFR Subclass-EN L6-CT
ENSG00000185261	KIAA0825	5	93150851	95618604	3648	41	0.0239912	0.0110918	0.0919702	AFR Subclass-EN L6-CT
ENSG00000164292	RHOBTB3	5	94713522	96824383	4529	5	0.0266272	0.00851344	0.073024	AFR Subclass-EN L6-CT
ENSG00000173221	GLRX	5	94751319	96822726	4452	20	0.0479207	0.000326396	0.00406736	AFR Subclass-EN L6-CT
ENSG00000153113	CAST	5	95525267	97779595	5336	4	0.133532	5.63418e-10	1.93691e-08	AFR Subclass-EN L6-CT
ENSG00000247121	ENSG00000247121	5	95814028	97935809	5332	4	0.0184122	0.028772	0.200497	AFR Subclass-EN L6-CT
ENSG00000058729	RIOK2	5	96160867	98183247	5315	17	0.0428864	0.000843008	0.00950931	AFR Subclass-EN L6-CT
ENSG00000174136	RGMB	5	97768650	99798643	4936	17	0.118059	8.45056e-09	2.46661e-07	AFR Subclass-EN L6-CT
ENSG00000248489	LINC02062	5	97929171	99995013	5057	19	0.10515	8.0468e-08	2.02178e-06	AFR Subclass-EN L6-CT
ENSG00000173930	SLCO4C1	5	101233986	103296284	5634	23	0.150471	1.9815e-11	8.34929e-10	AFR Subclass-EN L6-CT
ENSG00000145730	PAM	5	101753981	104029730	5585	34	0.0201209	0.0217276	0.161377	AFR Subclass-EN L6-CT
ENSG00000181751	MACIR	5	102258763	104278660	4789	49	0.0188015	0.0274392	0.193576	AFR Subclass-EN L6-CT
ENSG00000164209	SLC25A46	5	109738136	111765161	5313	42	0.0801081	2.83547e-06	5.42496e-05	AFR Subclass-EN L6-CT
ENSG00000134987	WDR36	5	110091716	112130502	5250	17	0.100777	1.38237e-07	3.34891e-06	AFR Subclass-EN L6-CT
ENSG00000171444	MCC	5	112022099	114488823	7033	55	0.0555751	0.000112635	0.00154449	AFR Subclass-EN L6-CT
ENSG00000248445	SEMA6A-AS1	5	115447547	117508276	5973	10	0.0175313	0.032314	0.219529	AFR Subclass-EN L6-CT
ENSG00000249494	ENSG00000249494	5	118006347	120070902	5527	6	0.0768991	4.95853e-06	9.101e-05	AFR Subclass-EN L6-CT
ENSG00000230561	CCDC192	5	126703391	128941507	5009	61	0.16392	8.57963e-12	3.8712e-10	AFR Subclass-EN L6-CT
ENSG00000198108	CHSY3	5	128904465	131186634	2208	36	0.0817417	2.52737e-06	4.92246e-05	AFR Subclass-EN L6-CT
ENSG00000113621	TXNDC15	5	133874371	135901635	4228	58	0.246746	1.34843e-18	1.46021e-16	AFR Subclass-EN L6-CT
ENSG00000224186	C5orf66	5	134033280	136358219	4935	37	0.0556467	0.000110938	0.00152455	AFR Subclass-EN L6-CT
ENSG00000113068	PFDN1	5	139245035	141303113	3233	21	0.0374544	0.0017493	0.0182849	AFR Subclass-EN L6-CT
ENSG00000254996	ANKHD1-EIF4EBP3	5	139401908	141549569	3467	4	0.0193807	0.0241512	0.175526	AFR Subclass-EN L6-CT
ENSG00000213523	SRA1	5	139537340	141557677	3370	13	0.0187682	0.0275705	0.194023	AFR Subclass-EN L6-CT
ENSG00000146007	ZMAT2	5	139698680	141706686	3437	93	0.0302519	0.00492682	0.0454839	AFR Subclass-EN L6-CT
ENSG00000173261	PLAC8L1	5	145084313	147105577	4344	14	0.0257524	0.00826016	0.0713312	AFR Subclass-EN L6-CT
ENSG00000113649	TCERG1	5	145447311	147511961	4726	29	0.0188916	0.0274924	0.193752	AFR Subclass-EN L6-CT
ENSG00000176049	JAKMIP2	5	146585438	148782775	5121	77	0.0198809	0.0236457	0.172689	AFR Subclass-EN L6-CT
ENSG00000070808	CAMK2A	5	149219491	151290093	4987	12	0.0194375	0.0229498	0.168729	AFR Subclass-EN L6-CT
ENSG00000123643	SLC36A1	5	150437046	152492379	5677	10	0.0524326	0.000152383	0.00203221	AFR Subclass-EN L6-CT
ENSG00000286749	ENSG00000286749	5	151374998	153726160	5683	40	0.015066	0.0484241	0.302937	AFR Subclass-EN L6-CT
ENSG00000155511	GRIA1	5	152489615	154813869	5059	76	0.0467449	0.000436017	0.0052638	AFR Subclass-EN L6-CT
ENSG00000037749	MFAP3	5	153038959	155220478	4791	26	0.135033	5.81117e-10	1.99143e-08	AFR Subclass-EN L6-CT
ENSG00000135074	ADAM19	5	156395534	158575775	5650	36	0.0814647	1.77427e-06	3.54863e-05	AFR Subclass-EN L6-CT
ENSG00000155858	LSM11	5	156743712	158760709	5258	18	0.0216512	0.0162274	0.126422	AFR Subclass-EN L6-CT
ENSG00000164332	UBLCP1	5	158263290	160286036	4462	10	0.01621	0.0411875	0.26644	AFR Subclass-EN L6-CT
ENSG00000241956	ENSG00000241956	5	163296696	166171643	6252	9	0.106581	6.90716e-08	1.75581e-06	AFR Subclass-EN L6-CT
ENSG00000253693	ENSG00000253693	5	164349030	166778689	5423	7	0.0202038	0.0208983	0.156398	AFR Subclass-EN L6-CT
ENSG00000204764	RANBP17	5	169861870	172300015	5726	34	0.100505	1.01772e-07	2.51791e-06	AFR Subclass-EN L6-CT
ENSG00000204754	LINC01951	5	173919082	175995513	4648	15	0.0174188	0.0329689	0.223277	AFR Subclass-EN L6-CT
ENSG00000170085	SIMC1	5	175238367	177345991	3653	51	0.0192633	0.0245932	0.177902	AFR Subclass-EN L6-CT
ENSG00000113194	FAF2	5	175447628	177510074	3359	18	0.026593	0.00873986	0.0744684	AFR Subclass-EN L6-CT
ENSG00000204677	FAM153CP	5	177006348	179086529	4353	42	0.0617174	4.82138e-05	0.000720108	AFR Subclass-EN L6-CT
ENSG00000175309	PHYKPL	5	177208471	179232802	4551	23	0.0706961	1.07123e-05	0.000183841	AFR Subclass-EN L6-CT
ENSG00000250420	AACSP1	5	177764861	179818435	5318	47	0.265211	3.3889e-20	4.42149e-18	AFR Subclass-EN L6-CT
ENSG00000161013	MGAT4B	5	178797597	180806952	5605	44	0.0191257	0.0257553	0.184582	AFR Subclass-EN L6-CT
ENSG00000197226	TBC1D9B	5	178862066	180907897	5491	56	0.18219	2.31715e-13	1.34945e-11	AFR Subclass-EN L6-CT
ENSG00000112685	EXOC2	6	0	1693139	3498	9	0.0160532	0.0418209	0.26909	AFR Subclass-EN L6-CT
ENSG00000124570	SERPINB6	6	1948159	3972165	5071	20	0.0580762	6.20594e-05	0.000904067	AFR Subclass-EN L6-CT
ENSG00000124588	NQO2	6	1987987	4019755	5060	64	0.0604953	5.85172e-05	0.000857487	AFR Subclass-EN L6-CT
ENSG00000288612	ENSG00000288612	6	2023472	4027426	4960	93	0.0670466	2.32597e-05	0.000370956	AFR Subclass-EN L6-CT
ENSG00000270174	ENSG00000270174	6	4664985	6695272	4685	22	0.079609	4.07802e-06	7.64029e-05	AFR Subclass-EN L6-CT
ENSG00000259040	BLOC1S5-TXNDC5	6	6881522	9064364	5940	31	0.0311509	0.00421724	0.0397118	AFR Subclass-EN L6-CT
ENSG00000285219	HULC	6	7435568	10294133	7213	76	0.188462	9.67261e-14	5.95141e-12	AFR Subclass-EN L6-CT
ENSG00000224531	SMIM13	6	10093834	12138733	4900	6	0.0199997	0.0218633	0.162175	AFR Subclass-EN L6-CT
ENSG00000247925	ENSG00000247925	6	10173452	12259099	4969	11	0.0641837	2.73971e-05	0.000428114	AFR Subclass-EN L6-CT
ENSG00000145979	TBC1D7	6	12266542	14328583	4668	13	0.0524515	0.000133234	0.00179007	AFR Subclass-EN L6-CT
ENSG00000287347	ENSG00000287347	6	15901104	17952699	4381	16	0.146078	5.42486e-11	2.17577e-09	AFR Subclass-EN L6-CT
ENSG00000137364	TPMT	6	17128311	19155077	4771	25	0.0532901	0.000117771	0.00159817	AFR Subclass-EN L6-CT
ENSG00000272168	CASC15	6	20664185	23654455	7399	126	0.0482655	0.000286868	0.0036164	AFR Subclass-EN L6-CT
ENSG00000152954	NRSN1	6	23126186	25154900	5655	8	0.0270839	0.00763731	0.0666434	AFR Subclass-EN L6-CT
ENSG00000146038	DCDC2	6	23171755	25358059	6236	17	0.0842169	1.60716e-06	3.25916e-05	AFR Subclass-EN L6-CT
ENSG00000112293	GPLD1	6	23424565	25495205	5578	39	0.0281461	0.00684001	0.0606142	AFR Subclass-EN L6-CT
ENSG00000112304	ACOT13	6	23667035	25705065	4942	28	0.0174282	0.0291549	0.202384	AFR Subclass-EN L6-CT
ENSG00000111913	RIPOR2	6	23804282	26042170	4398	7	0.0848525	1.68104e-06	3.39626e-05	AFR Subclass-EN L6-CT
ENSG00000079691	CARMIL1	6	24279078	26620530	3131	21	0.0649219	3.3493e-05	0.000514222	AFR Subclass-EN L6-CT
ENSG00000204140	CLPSL1	6	34781019	36793675	4023	172	0.125564	1.92914e-09	6.16243e-08	AFR Subclass-EN L6-CT
ENSG00000112130	RNF8	6	36353979	38394734	4866	32	0.140143	2.00814e-10	7.47289e-09	AFR Subclass-EN L6-CT
ENSG00000164627	KIF6	6	38329990	40725408	5959	13	0.284152	7.53891e-22	1.14984e-19	AFR Subclass-EN L6-CT
ENSG00000112576	CCND3	6	40934934	43050357	4460	75	0.166071	1.4227e-12	7.23304e-11	AFR Subclass-EN L6-CT
ENSG00000231113	ENSG00000231113	6	41940364	43948360	3882	34	0.0539588	0.000122747	0.00166153	AFR Subclass-EN L6-CT
ENSG00000112659	CUL9	6	42182184	44224587	3951	51	0.0202149	0.0211225	0.157858	AFR Subclass-EN L6-CT
ENSG00000196284	SUPT3H	6	43809317	46377953	5410	7	0.0570553	9.26155e-05	0.00129746	AFR Subclass-EN L6-CT
ENSG00000112796	ENPP5	6	45159185	47170980	4184	20	0.103421	4.57212e-08	1.20466e-06	AFR Subclass-EN L6-CT
ENSG00000180113	TDRD6	6	45687875	47704319	4550	12	0.143466	1.24187e-10	4.76885e-09	AFR Subclass-EN L6-CT
ENSG00000146070	PLA2G7	6	45704201	47735693	4663	2	0.158768	1.37531e-11	5.91e-10	AFR Subclass-EN L6-CT
ENSG00000146147	MLIP	6	52929982	55266280	6211	49	0.0367221	0.00204438	0.0209249	AFR Subclass-EN L6-CT
ENSG00000137252	HCRTR2	6	54106460	56282617	6432	135	0.020119	0.0222366	0.164368	AFR Subclass-EN L6-CT
ENSG00000271761	ENSG00000271761	6	56902609	58903148	939	13	0.0177654	0.0289152	0.201107	AFR Subclass-EN L6-CT
ENSG00000196586	MYO6	6	74749192	76919537	4739	18	0.0738401	9.09875e-06	0.000158155	AFR Subclass-EN L6-CT
ENSG00000083123	BCKDHB	6	79106647	81346270	6361	36	0.13464	8.09038e-10	2.72083e-08	AFR Subclass-EN L6-CT
ENSG00000065833	ME1	6	82210402	84431051	4982	50	0.0420892	0.000810792	0.00918417	AFR Subclass-EN L6-CT
ENSG00000065615	CYB5R4	6	82859656	84967423	4900	8	0.0165402	0.0394228	0.258263	AFR Subclass-EN L6-CT
ENSG00000135324	MRAP2	6	83033772	85090881	4830	14	0.284473	1.20295e-21	1.7369e-19	AFR Subclass-EN L6-CT
ENSG00000111850	SMIM8	6	86322583	88399749	4954	95	0.120488	7.90236e-09	2.3191e-07	AFR Subclass-EN L6-CT
ENSG00000135336	ORC3	6	86590067	88667453	4937	17	0.0835243	2.06077e-06	4.07227e-05	AFR Subclass-EN L6-CT
ENSG00000118432	CNR1	6	87139864	89166347	4883	7	0.0701455	7.8186e-06	0.000137895	AFR Subclass-EN L6-CT
ENSG00000288009	ENSG00000288009	6	88130887	90145985	4247	8	0.0275333	0.00708346	0.062414	AFR Subclass-EN L6-CT
ENSG00000198833	UBE2J1	6	88326625	90352722	4077	1	0.0232441	0.0124953	0.101738	AFR Subclass-EN L6-CT
ENSG00000025039	RRAGD	6	88364616	90412273	4159	39	0.0608154	5.34555e-05	0.000787577	AFR Subclass-EN L6-CT
ENSG00000112182	BACH2	6	88926528	91296908	4675	9	0.0166393	0.0389491	0.255934	AFR Subclass-EN L6-CT
ENSG00000287683	ENSG00000287683	6	92416951	94677954	6593	37	0.148193	4.51919e-11	1.83289e-09	AFR Subclass-EN L6-CT
ENSG00000288085	ENSG00000288085	6	92720163	94745615	6028	37	0.0871705	8.37658e-07	1.76479e-05	AFR Subclass-EN L6-CT
ENSG00000287578	ENSG00000287578	6	94917143	97015391	4359	10	0.0448345	0.00040745	0.0049465	AFR Subclass-EN L6-CT
ENSG00000233797	UFL1-AS1	6	95199840	97521717	4893	18	0.0709383	1.2416e-05	0.000209756	AFR Subclass-EN L6-CT
ENSG00000014123	UFL1	6	95521595	97555276	4424	39	0.0498905	0.000241097	0.00306797	AFR Subclass-EN L6-CT
ENSG00000146263	MMS22L	6	96142161	98283217	4057	5	0.0201905	0.0226318	0.166822	AFR Subclass-EN L6-CT
ENSG00000112249	ASCC3	6	99508194	101881372	4800	54	0.13266	8.80712e-10	2.92553e-08	AFR Subclass-EN L6-CT
ENSG00000164418	GRIK2	6	99962701	103081622	7145	59	0.0730843	8.08021e-06	0.000142046	AFR Subclass-EN L6-CT
ENSG00000286084	ENSG00000286084	6	104403207	106588802	4372	55	0.204971	6.12673e-15	4.19914e-13	AFR Subclass-EN L6-CT
ENSG00000057663	ATG5	6	105045423	107325791	4675	17	0.0526621	0.000172755	0.00227587	AFR Subclass-EN L6-CT
ENSG00000130349	MTRES1	6	106028199	108051586	4221	10	0.0188586	0.0267213	0.189623	AFR Subclass-EN L6-CT
ENSG00000164494	PDSS2	6	106152562	108459564	4696	45	0.0177865	0.0314581	0.214791	AFR Subclass-EN L6-CT
ENSG00000135537	AFG1L	6	107294991	109526796	4675	15	0.0147099	0.0498976	0.309871	AFR Subclass-EN L6-CT
ENSG00000118690	ARMC2	6	107848416	109974476	4637	23	0.0253917	0.00876387	0.0745514	AFR Subclass-EN L6-CT
ENSG00000155085	AK9	6	108492855	110691217	5001	47	0.0319672	0.00390494	0.0369962	AFR Subclass-EN L6-CT
ENSG00000053328	METTL24	6	109243940	111358349	4449	23	0.121647	4.67215e-09	1.40152e-07	AFR Subclass-EN L6-CT
ENSG00000111860	CEP85L	6	117460772	119710075	5177	15	0.0735013	8.70464e-06	0.000152036	AFR Subclass-EN L6-CT
ENSG00000253194	ENSG00000253194	6	117934770	120182745	5406	43	0.0203706	0.0221941	0.164167	AFR Subclass-EN L6-CT
ENSG00000111879	FAM184A	6	117959763	120149387	5272	105	0.0628144	3.44893e-05	0.00052752	AFR Subclass-EN L6-CT
ENSG00000111885	MAN1A1	6	118177205	120349761	5248	43	0.0273901	0.00695646	0.0614951	AFR Subclass-EN L6-CT
ENSG00000287100	ENSG00000287100	6	118349920	120391829	4900	27	0.0432266	0.00073246	0.00834928	AFR Subclass-EN L6-CT
ENSG00000111906	HDDC2	6	124219962	126302078	4234	53	0.135774	2.62782e-10	9.61372e-09	AFR Subclass-EN L6-CT
ENSG00000146374	RSPO3	6	126118671	128199481	3733	31	0.0311952	0.00420499	0.0396653	AFR Subclass-EN L6-CT
ENSG00000118520	ARG1	6	130470832	132584332	5309	47	0.0254229	0.0104999	0.0873973	AFR Subclass-EN L6-CT
ENSG00000118514	ALDH8A1	6	133917393	135950115	4446	35	0.179431	1.94393e-13	1.15664e-11	AFR Subclass-EN L6-CT
ENSG00000135541	AHI1	6	134283407	136498434	4534	94	0.0544741	0.000131886	0.00177637	AFR Subclass-EN L6-CT
ENSG00000203734	ECT2L	6	137795911	139904070	4154	12	0.0237547	0.0114004	0.0940247	AFR Subclass-EN L6-CT
ENSG00000229017	LINC01277	6	141966293	144059682	4391	99	0.0402236	0.00121766	0.013239	AFR Subclass-EN L6-CT
ENSG00000235652	FBXO30-DT	6	144799409	146887430	4531	22	0.0566986	0.000103917	0.00143902	AFR Subclass-EN L6-CT
ENSG00000152822	GRM1	6	145027646	147437601	4965	19	0.0447643	0.000569197	0.00669982	AFR Subclass-EN L6-CT
ENSG00000203727	SAMD5	6	146508690	148737547	5357	11	0.106136	5.84199e-08	1.5171e-06	AFR Subclass-EN L6-CT
ENSG00000227681	ENSG00000227681	6	146660703	148953937	5638	3	0.0162776	0.0379173	0.250217	AFR Subclass-EN L6-CT
ENSG00000111962	UST	6	147747030	150076990	6448	13	0.0597359	6.50337e-05	0.000945302	AFR Subclass-EN L6-CT
ENSG00000112038	OPRM1	6	153010496	155246867	5800	59	0.15746	1.77643e-11	7.51446e-10	AFR Subclass-EN L6-CT
ENSG00000146426	TIAM2	6	153832697	156257723	6047	73	0.0285785	0.00597143	0.0537082	AFR Subclass-EN L6-CT
ENSG00000029639	TFB1M	6	154256134	156314493	4844	177	0.0153293	0.046729	0.294532	AFR Subclass-EN L6-CT
ENSG00000130340	SNX9	6	156700387	158945077	5245	45	0.0205047	0.0206208	0.154642	AFR Subclass-EN L6-CT
ENSG00000286533	ENSG00000286533	6	158468601	160662627	5995	25	0.188892	9.76709e-14	5.97558e-12	AFR Subclass-EN L6-CT
ENSG00000120437	ACAT2	6	158762045	160779112	5572	16	0.0374853	0.00173946	0.0181996	AFR Subclass-EN L6-CT
ENSG00000287558	ENSG00000287558	6	159742509	161767490	5397	7	0.198704	1.76012e-14	1.15517e-12	AFR Subclass-EN L6-CT
ENSG00000231863	ENSG00000231863	6	159931080	161985624	5438	57	0.0538204	0.000152675	0.00203361	AFR Subclass-EN L6-CT
ENSG00000112530	PACRG	6	161727132	164315492	7103	14	0.0677214	1.86747e-05	0.00030319	AFR Subclass-EN L6-CT
ENSG00000071242	RPS6KA2	6	165409364	167906451	6181	2	0.014436	0.0492902	0.307114	AFR Subclass-EN L6-CT
ENSG00000164828	SUN1	7	0	1896435	4043	51	0.0352166	0.00225166	0.0226821	AFR Subclass-EN L6-CT
ENSG00000106266	SNX8	7	1251770	3354318	6223	3	0.215659	9.67769e-16	7.32865e-14	AFR Subclass-EN L6-CT
ENSG00000146555	SDK1	7	2301252	5269000	9401	89	0.0355542	0.00203435	0.020842	AFR Subclass-EN L6-CT
ENSG00000235944	ZNF815P	7	4823160	6854365	4595	24	0.0198976	0.0228825	0.168453	AFR Subclass-EN L6-CT
ENSG00000122674	CCZ1	7	4898725	6926550	4398	15	0.0490661	0.000222279	0.00285534	AFR Subclass-EN L6-CT
ENSG00000008256	CYTH3	7	5161776	7272644	4673	12	0.0425058	0.00079211	0.00899137	AFR Subclass-EN L6-CT
ENSG00000146574	CCZ1B	7	5794134	7826770	4828	11	0.0191436	0.0243367	0.176637	AFR Subclass-EN L6-CT
ENSG00000215018	COL28A1	7	6356203	8535873	5515	18	0.0690728	1.57162e-05	0.000259042	AFR Subclass-EN L6-CT
ENSG00000146530	VWDE	7	11330885	13403941	6983	25	0.168756	1.82846e-12	9.12458e-11	AFR Subclass-EN L6-CT
ENSG00000229618	ENSG00000229618	7	11726152	14751920	9421	45	0.202225	7.42514e-15	5.02543e-13	AFR Subclass-EN L6-CT
ENSG00000136261	BZW2	7	15646131	17706523	5454	10	0.0247265	0.0115523	0.0949073	AFR Subclass-EN L6-CT
ENSG00000106537	TSPAN13	7	15753755	17784536	5325	19	0.0163285	0.039138	0.256708	AFR Subclass-EN L6-CT
ENSG00000136243	NUP42	7	22181841	24201011	4757	7	0.015685	0.0416888	0.269039	AFR Subclass-EN L6-CT
ENSG00000105926	MPP6	7	23573268	25694193	5284	25	0.0158416	0.0408238	0.265036	AFR Subclass-EN L6-CT
ENSG00000070882	OSBPL3	7	23796540	25981634	5383	7	0.0211473	0.0188332	0.143826	AFR Subclass-EN L6-CT
ENSG00000214870	ENSG00000214870	7	25398593	27497595	4487	27	0.209582	3.69952e-16	2.98971e-14	AFR Subclass-EN L6-CT
ENSG00000106052	TAX1BP1	7	26739331	28844564	4434	3	0.0180392	0.0290403	0.201762	AFR Subclass-EN L6-CT
ENSG00000234336	JAZF1-AS1	7	27180322	29243917	4703	49	0.338092	2.8503e-27	8.00102e-25	AFR Subclass-EN L6-CT
ENSG00000227855	DPY19L2P3	7	28650227	30742594	4282	28	0.0192164	0.0238884	0.174083	AFR Subclass-EN L6-CT
ENSG00000180354	MTURN	7	29134986	31162762	4183	67	0.0285154	0.00567616	0.051351	AFR Subclass-EN L6-CT
ENSG00000281039	ENSG00000281039	7	29497077	31550761	4256	17	0.035324	0.0019937	0.0205421	AFR Subclass-EN L6-CT
ENSG00000196295	GARS1-DT	7	29516309	31595286	4269	73	0.266448	9.19551e-20	1.13157e-17	AFR Subclass-EN L6-CT
ENSG00000154678	PDE1C	7	30751179	33428131	6638	41	0.0345014	0.00248018	0.0246403	AFR Subclass-EN L6-CT
ENSG00000105778	AVL9	7	31495426	33588726	5273	19	0.0332635	0.00312389	0.0304762	AFR Subclass-EN L6-CT
ENSG00000229358	DPY19L1P1	7	31580949	33761787	5458	51	0.0180659	0.0273464	0.193066	AFR Subclass-EN L6-CT
ENSG00000237004	ZNRF2P1	7	31728569	33753744	5128	29	0.0169218	0.036281	0.241183	AFR Subclass-EN L6-CT
ENSG00000164619	BMPER	7	32904308	35156427	4527	13	0.0143272	0.0481186	0.301374	AFR Subclass-EN L6-CT
ENSG00000155849	ELMO1	7	35852906	38449223	5938	2	0.018622	0.0263818	0.187829	AFR Subclass-EN L6-CT
ENSG00000106483	SFRP4	7	36905932	39025695	5063	18	0.0323	0.00376903	0.035834	AFR Subclass-EN L6-CT
ENSG00000010270	STARD3NL	7	37178245	39230670	4881	6	0.0205635	0.0202686	0.152423	AFR Subclass-EN L6-CT
ENSG00000106536	POU6F2	7	37977909	40493095	5331	12	0.168428	2.68555e-12	1.29694e-10	AFR Subclass-EN L6-CT
ENSG00000232006	ENSG00000232006	7	41954135	44113931	4591	24	0.186169	9.26351e-14	5.73226e-12	AFR Subclass-EN L6-CT
ENSG00000106603	COA1	7	42608456	44729717	4168	13	0.0729688	9.64864e-06	0.000166643	AFR Subclass-EN L6-CT
ENSG00000058404	CAMK2B	7	43217150	45334577	4113	25	0.0205303	0.0206923	0.15507	AFR Subclass-EN L6-CT
ENSG00000158604	TMED4	7	43577894	45582287	3895	17	0.0189916	0.0256076	0.183767	AFR Subclass-EN L6-CT
ENSG00000122679	RAMP3	7	44157791	46186302	4113	15	0.0240282	0.0125624	0.102207	AFR Subclass-EN L6-CT
ENSG00000158683	PKD1L1	7	46740202	48948466	6256	46	0.0469243	0.000445064	0.00535511	AFR Subclass-EN L6-CT
ENSG00000132436	FIGNL1	7	49444128	51542535	5069	18	0.117212	6.76761e-09	2.00236e-07	AFR Subclass-EN L6-CT
ENSG00000106070	GRB10	7	49590063	51793462	5363	2	0.0217853	0.0162392	0.126423	AFR Subclass-EN L6-CT
ENSG00000169902	TPST1	7	65205317	67420543	846	1	0.0162883	0.0405668	0.263684	AFR Subclass-EN L6-CT
ENSG00000179406	LINC00174	7	65376044	67493566	1116	23	0.0476954	0.000329645	0.00409842	AFR Subclass-EN L6-CT
ENSG00000106133	NSUN5P2	7	71947581	73954790	2713	20	0.0496908	0.000232008	0.00296976	AFR Subclass-EN L6-CT
ENSG00000274570	SPDYE10P	7	72104201	74116876	2490	12	0.0276308	0.00712475	0.0627268	AFR Subclass-EN L6-CT
ENSG00000274523	RCC1L	7	74027122	76074228	2470	41	0.0364017	0.00201975	0.0207513	AFR Subclass-EN L6-CT
ENSG00000127952	STYXL1	7	74996338	77048004	2368	74	0.0583131	7.55105e-05	0.00108737	AFR Subclass-EN L6-CT
ENSG00000188372	ZP3	7	75397518	77442071	2993	5	0.0561037	0.000112864	0.00154514	AFR Subclass-EN L6-CT
ENSG00000205485	ENSG00000205485	7	75549360	77627982	3225	61	0.132097	1.33919e-09	4.3681e-08	AFR Subclass-EN L6-CT
ENSG00000146707	POMZP3	7	75609986	77627279	3115	55	0.163965	5.71873e-12	2.62407e-10	AFR Subclass-EN L6-CT
ENSG00000186088	GSAP	7	76310751	78416349	3095	9	0.218839	3.68207e-16	2.98971e-14	AFR Subclass-EN L6-CT
ENSG00000226230	ENSG00000226230	7	77486530	79487028	4234	10	0.0313114	0.00430101	0.0403757	AFR Subclass-EN L6-CT
ENSG00000127955	GNAI1	7	78768028	81226181	5373	26	0.0438028	0.000659753	0.0076167	AFR Subclass-EN L6-CT
ENSG00000157214	STEAP2	7	89167590	91238137	4538	27	0.0416423	0.000937914	0.0104816	AFR Subclass-EN L6-CT
ENSG00000004766	VPS50	7	92232340	94361123	3223	7	0.0199437	0.0213346	0.158676	AFR Subclass-EN L6-CT
ENSG00000164713	BRI3	7	97252379	99310441	4583	30	0.0238723	0.0129868	0.104872	AFR Subclass-EN L6-CT
ENSG00000146833	TRIM4	7	98876958	100919531	3330	9	0.029889	0.00540192	0.0492402	AFR Subclass-EN L6-CT
ENSG00000106261	ZKSCAN1	7	99015572	101041689	3336	22	0.111614	2.346e-08	6.39166e-07	AFR Subclass-EN L6-CT
ENSG00000214300	SPDYE3	7	99307702	101322196	3530	9	0.0752932	5.85318e-06	0.000105993	AFR Subclass-EN L6-CT
ENSG00000160963	COL26A1	7	100362875	102559024	4801	51	0.227055	1.44727e-16	1.26391e-14	AFR Subclass-EN L6-CT
ENSG00000205238	SPDYE2	7	101551232	103562308	3850	117	0.0768996	5.98075e-06	0.000107943	AFR Subclass-EN L6-CT
ENSG00000146776	ATXN7L1	7	104604772	106876599	4493	11	0.0206341	0.0201776	0.152161	AFR Subclass-EN L6-CT
ENSG00000128536	CDHR3	7	104876796	107036432	4202	14	0.188884	7.47986e-14	4.65514e-12	AFR Subclass-EN L6-CT
ENSG00000008282	SYPL1	7	105090505	107112576	4050	3	0.0261597	0.00874036	0.0744684	AFR Subclass-EN L6-CT
ENSG00000091136	LAMB1	7	106923799	109003213	4723	8	0.097484	2.29809e-07	5.31753e-06	AFR Subclass-EN L6-CT
ENSG00000128512	DOCK4	7	110726110	113206407	5178	31	0.0193954	0.0255656	0.183587	AFR Subclass-EN L6-CT
ENSG00000184408	KCND2	7	119273175	121750337	5245	47	0.0567487	0.000104159	0.00144054	AFR Subclass-EN L6-CT
ENSG00000081803	CADPS2	7	121318411	123886759	5288	62	0.0687002	1.8227e-05	0.00029726	AFR Subclass-EN L6-CT
ENSG00000240499	ENSG00000240499	7	121328469	123440388	4462	9	0.0833715	1.74729e-06	3.51699e-05	AFR Subclass-EN L6-CT
ENSG00000106299	WASL	7	122681943	124749003	4592	18	0.0183445	0.026761	0.18978	AFR Subclass-EN L6-CT
ENSG00000224897	POT1-AS1	7	123929873	126482966	7160	13	0.129292	1.7059e-09	5.49799e-08	AFR Subclass-EN L6-CT
ENSG00000106459	NRF1	7	128611720	130757082	4150	103	0.108799	4.08594e-08	1.08448e-06	AFR Subclass-EN L6-CT
ENSG00000128607	KLHDC10	7	129070534	131135705	4041	13	0.078411	4.61829e-06	8.5636e-05	AFR Subclass-EN L6-CT
ENSG00000221866	PLXNA4	7	131123332	133648688	5629	23	0.0162659	0.0402528	0.261958	AFR Subclass-EN L6-CT
ENSG00000286458	ENSG00000286458	7	133816543	135998153	5218	10	0.0263163	0.00687184	0.0607967	AFR Subclass-EN L6-CT
ENSG00000146856	AGBL3	7	133986508	136147963	5205	79	0.0346539	0.00243518	0.0242823	AFR Subclass-EN L6-CT
ENSG00000105887	MTPN	7	134926760	136977359	4435	30	0.0294924	0.00543852	0.0495322	AFR Subclass-EN L6-CT
ENSG00000122778	KIAA1549	7	137831381	139981389	5109	7	0.0221753	0.014874	0.117484	AFR Subclass-EN L6-CT
ENSG00000236279	CLEC2L	7	138523685	140544985	4672	36	0.110141	3.82584e-08	1.02044e-06	AFR Subclass-EN L6-CT
ENSG00000261115	TMEM178B	7	140074064	142480380	5436	66	0.0520067	0.00019943	0.00258329	AFR Subclass-EN L6-CT
ENSG00000106028	SSBP1	7	140738334	142787922	4598	19	0.0180457	0.0302896	0.207994	AFR Subclass-EN L6-CT
ENSG00000253882	ENSG00000253882	7	142761790	144836933	3801	71	0.0417282	0.000860855	0.00969043	AFR Subclass-EN L6-CT
ENSG00000130226	DPP6	7	152887097	155894285	8327	17	0.0159479	0.0411383	0.26628	AFR Subclass-EN L6-CT
ENSG00000182648	LINC01006	7	155388922	157640654	6298	27	0.0538828	9.21133e-05	0.00129377	AFR Subclass-EN L6-CT
ENSG00000117868	ESYT2	7	157730995	159830253	4470	16	0.0699086	8.62802e-06	0.000150942	AFR Subclass-EN L6-CT
ENSG00000126870	DYNC2I1	7	157856558	159956747	4046	13	0.172907	8.0455e-13	4.20892e-11	AFR Subclass-EN L6-CT
ENSG00000104714	ERICH1	8	0	1738106	4701	28	0.0775595	4.02504e-06	7.57669e-05	AFR Subclass-EN L6-CT
ENSG00000036448	MYOM2	8	1045046	3165552	6712	17	0.0886282	9.75333e-07	2.03113e-05	AFR Subclass-EN L6-CT
ENSG00000185053	SGCZ	8	13084845	16238431	6353	123	0.0575081	9.1375e-05	0.00128506	AFR Subclass-EN L6-CT
ENSG00000129422	MTUS1	8	16643795	18800917	7284	46	0.148644	5.33457e-11	2.14751e-09	AFR Subclass-EN L6-CT
ENSG00000078674	PCM1	8	16922840	19027975	7137	10	0.0442887	0.000613574	0.0071522	AFR Subclass-EN L6-CT
ENSG00000104763	ASAH1	8	17055992	19084998	6967	19	0.10925	3.87375e-08	1.03068e-06	AFR Subclass-EN L6-CT
ENSG00000253300	ENSG00000253300	8	19655184	21700152	5783	92	0.0916887	5.95184e-07	1.28136e-05	AFR Subclass-EN L6-CT
ENSG00000008853	RHOBTB2	8	21987417	24020199	5157	3	0.0243265	0.0122532	0.0999927	AFR Subclass-EN L6-CT
ENSG00000253535	ENSG00000253535	8	23295814	25912073	6906	41	0.184729	2.17887e-13	1.28233e-11	AFR Subclass-EN L6-CT
ENSG00000120907	ADRA1A	8	25748150	27867278	5385	28	0.0974377	1.95204e-07	4.56558e-06	AFR Subclass-EN L6-CT
ENSG00000168077	SCARA3	8	26633868	28676776	5217	76	0.0927492	4.83409e-07	1.05978e-05	AFR Subclass-EN L6-CT
ENSG00000147419	CCDC25	8	26733316	28772653	5073	42	0.0187937	0.0276642	0.194277	AFR Subclass-EN L6-CT
ENSG00000133863	TEX15	8	29831544	31913008	4416	13	0.022896	0.0145737	0.115702	AFR Subclass-EN L6-CT
ENSG00000172728	FUT10	8	32370824	34473146	4817	17	0.0227639	0.0145298	0.115439	AFR Subclass-EN L6-CT
ENSG00000197140	ADAM32	8	38106990	40284917	4276	41	0.0391642	0.000866428	0.00973293	AFR Subclass-EN L6-CT
ENSG00000165102	HGSNAT	8	42140464	44202855	1584	1	0.0200378	0.0136178	0.109068	AFR Subclass-EN L6-CT
ENSG00000047249	ATP6V1H	8	52715543	54843558	5288	22	0.0226694	0.0151337	0.119285	AFR Subclass-EN L6-CT
ENSG00000167904	TMEM68	8	54696424	56773407	5386	94	0.0229525	0.0151691	0.119293	AFR Subclass-EN L6-CT
ENSG00000137574	TGS1	8	54773446	56826445	5392	29	0.0760521	5.78741e-06	0.000105154	AFR Subclass-EN L6-CT
ENSG00000008988	RPS20	8	55067254	57074510	5379	47	0.0411002	0.000963798	0.0107487	AFR Subclass-EN L6-CT
ENSG00000178538	CA8	8	59185412	61281400	4649	38	0.0558991	0.00011569	0.00157586	AFR Subclass-EN L6-CT
ENSG00000185942	NKAIN3	8	61248591	64014000	6613	46	0.027927	0.00677943	0.0601265	AFR Subclass-EN L6-CT
ENSG00000137563	GGH	8	62014881	64039407	4793	2	0.0189267	0.0231498	0.169729	AFR Subclass-EN L6-CT
ENSG00000104381	GDAP1	8	73320613	75518007	4923	42	0.0157004	0.0419557	0.269797	AFR Subclass-EN L6-CT
ENSG00000254349	MIR2052HG	8	73599775	75823313	5045	20	0.0742175	6.87031e-06	0.00012277	AFR Subclass-EN L6-CT
ENSG00000104427	ZC2HC1A	8	77666089	79719765	4765	44	0.0570383	6.53951e-05	0.00094928	AFR Subclass-EN L6-CT
ENSG00000104432	IL7	8	77675743	79805523	4919	57	0.0231658	0.0143554	0.114305	AFR Subclass-EN L6-CT
ENSG00000164684	ZNF704	8	79628451	81874781	5325	4	0.015448	0.0462372	0.291955	AFR Subclass-EN L6-CT
ENSG00000133731	IMPA1	8	80656914	82686331	4918	34	0.0291404	0.00607816	0.0546227	AFR Subclass-EN L6-CT
ENSG00000104231	ZFAND1	8	80701334	82732903	4990	33	0.0588351	7.36469e-05	0.00106478	AFR Subclass-EN L6-CT
ENSG00000104497	SNX16	8	80799581	82842866	5190	137	0.0462537	0.000403489	0.00490391	AFR Subclass-EN L6-CT
ENSG00000164879	CA3	8	84373436	86449040	3837	46	0.0406899	0.00112214	0.0123534	AFR Subclass-EN L6-CT
ENSG00000251136	ENSG00000251136	8	88585872	90757812	5395	72	0.143557	2.19314e-10	8.10564e-09	AFR Subclass-EN L6-CT
ENSG00000254180	ENSG00000254180	8	89198389	91620077	5385	16	0.0163633	0.0363248	0.241326	AFR Subclass-EN L6-CT
ENSG00000123119	NECAB1	8	89791741	91959393	4710	28	0.0757196	6.83245e-06	0.000122295	AFR Subclass-EN L6-CT
ENSG00000155100	OTUD6B	8	90070196	92087095	4236	94	0.0175013	0.034041	0.2292	AFR Subclass-EN L6-CT
ENSG00000248858	FLJ46284	8	91699742	93879502	3800	10	0.0342432	0.00237121	0.0237106	AFR Subclass-EN L6-CT
ENSG00000164951	PDP1	8	92857807	94926068	4591	19	0.0174635	0.0329098	0.223016	AFR Subclass-EN L6-CT
ENSG00000180543	TSPYL5	8	96273488	98277928	4117	62	0.0618504	5.00073e-05	0.000741821	AFR Subclass-EN L6-CT
ENSG00000253948	VPS13B-DT	8	97958277	100013743	2801	1	0.017405	0.029507	0.204345	AFR Subclass-EN L6-CT
ENSG00000285982	ENSG00000285982	8	102398658	104501895	5036	11	0.0697808	1.5414e-05	0.000255617	AFR Subclass-EN L6-CT
ENSG00000164830	OXR1	8	105270144	107752694	3857	18	0.018677	0.0265794	0.188864	AFR Subclass-EN L6-CT
ENSG00000147679	UTP23	8	115766505	117849463	3406	44	0.123292	4.93335e-09	1.47578e-07	AFR Subclass-EN L6-CT
ENSG00000147676	MAL2	8	118165034	120245673	5370	15	0.0169535	0.0346117	0.232513	AFR Subclass-EN L6-CT
ENSG00000286282	ENSG00000286282	8	118350291	120416947	5275	5	0.0285874	0.00575671	0.0519928	AFR Subclass-EN L6-CT
ENSG00000253720	ENSG00000253720	8	128939844	130951056	892	5	0.0179552	0.030289	0.207994	AFR Subclass-EN L6-CT
ENSG00000155897	ADCY8	8	129780301	132040909	3651	28	0.0201703	0.0182272	0.139789	AFR Subclass-EN L6-CT
ENSG00000288067	ENSG00000288067	8	133190383	135390487	6054	9	0.283934	1.61652e-21	2.27341e-19	AFR Subclass-EN L6-CT
ENSG00000254083	LINC01591	8	134234131	136299719	5644	19	0.0656168	2.01479e-05	0.000325159	AFR Subclass-EN L6-CT
ENSG00000172785	CBWD1	9	0	1179147	3471	11	0.0974334	2.21686e-07	5.14055e-06	AFR Subclass-EN L6-CT
ENSG00000080608	PUM3	9	1720469	3844095	5569	21	0.0225697	0.015146	0.119285	AFR Subclass-EN L6-CT
ENSG00000232104	RFX3-AS1	9	2526723	4691814	5548	21	0.0994424	1.52541e-07	3.67081e-06	AFR Subclass-EN L6-CT
ENSG00000106686	SPATA6L	9	3553386	5666674	5382	15	0.101699	9.63239e-08	2.40344e-06	AFR Subclass-EN L6-CT
ENSG00000096968	JAK2	9	3984390	6129948	5473	47	0.0236688	0.0133523	0.107344	AFR Subclass-EN L6-CT
ENSG00000286162	ENSG00000286162	9	4457477	6629748	5260	32	0.0177103	0.0332158	0.224668	AFR Subclass-EN L6-CT
ENSG00000175893	ZDHHC21	9	13611071	15693432	4234	28	0.0623647	3.87791e-05	0.000586508	AFR Subclass-EN L6-CT
ENSG00000164946	FREM1	9	13737152	15910995	4286	101	0.0743301	7.18127e-06	0.000127905	AFR Subclass-EN L6-CT
ENSG00000164989	CCDC171	9	14553043	17061663	5744	22	0.261723	1.55288e-19	1.88945e-17	AFR Subclass-EN L6-CT
ENSG00000178031	ADAMTSL1	9	16906563	19910950	7908	37	0.0559325	0.000117938	0.00159844	AFR Subclass-EN L6-CT
ENSG00000137154	RPS6	9	18375715	20380236	5063	26	0.0353723	0.00237421	0.023718	AFR Subclass-EN L6-CT
ENSG00000286685	ENSG00000286685	9	18789179	20894856	4909	15	0.251835	5.00712e-19	5.7683e-17	AFR Subclass-EN L6-CT
ENSG00000171889	MIR31HG	9	20453802	22559900	4486	23	0.0153961	0.0415478	0.268289	AFR Subclass-EN L6-CT
ENSG00000147894	C9orf72	9	26535640	28573866	5317	28	0.0681509	1.80695e-05	0.000295134	AFR Subclass-EN L6-CT
ENSG00000174482	LINGO2	9	26948078	29670286	7487	17	0.0175738	0.029513	0.204345	AFR Subclass-EN L6-CT
ENSG00000122729	ACO1	9	31384603	33454769	5207	100	0.127609	2.86578e-09	8.96922e-08	AFR Subclass-EN L6-CT
ENSG00000230453	ANKRD18B	9	32524394	34573009	3825	21	0.136075	3.51169e-10	1.25092e-08	AFR Subclass-EN L6-CT
ENSG00000226562	CYP4F26P	9	32580695	34607874	3797	34	0.0777899	5.20614e-06	9.52318e-05	AFR Subclass-EN L6-CT
ENSG00000279608	ENSG00000279608	9	34038625	36044326	3505	8	0.0167331	0.0381961	0.251738	AFR Subclass-EN L6-CT
ENSG00000198722	UNC13B	9	34161992	36405338	4177	26	0.0927467	4.1585e-07	9.26592e-06	AFR Subclass-EN L6-CT
ENSG00000227388	ENSG00000227388	9	34772163	36790432	4022	27	0.0271564	0.00805748	0.0699155	AFR Subclass-EN L6-CT
ENSG00000122705	CLTA	9	35190856	37304781	4380	12	0.0413371	0.000684446	0.00788497	AFR Subclass-EN L6-CT
ENSG00000287838	ENSG00000287838	9	37949734	39998503	1984	69	0.0252522	0.0104355	0.0869276	AFR Subclass-EN L6-CT
ENSG00000204706	MAMDC2-AS1	9	69033921	71175888	5070	25	0.0150119	0.0487814	0.304821	AFR Subclass-EN L6-CT
ENSG00000268364	SMC5-DT	9	69193997	71258866	4827	15	0.031132	0.00441714	0.0413067	AFR Subclass-EN L6-CT
ENSG00000203321	CARNMT1-AS1	9	73952968	75996293	4553	78	0.0226386	0.0153581	0.120429	AFR Subclass-EN L6-CT
ENSG00000106733	NMRK1	9	74060573	76088217	4494	70	0.180022	4.25224e-13	2.36141e-11	AFR Subclass-EN L6-CT
ENSG00000187210	GCNT1	9	75419850	77651203	5959	83	0.129846	1.17628e-09	3.85998e-08	AFR Subclass-EN L6-CT
ENSG00000148019	CEP78	9	77236062	79279690	4854	7	0.0147449	0.0491342	0.306495	AFR Subclass-EN L6-CT
ENSG00000172159	FRMD3	9	82242990	84538546	5216	6	0.0185772	0.0259033	0.185153	AFR Subclass-EN L6-CT
ENSG00000230303	ENSG00000230303	9	84783668	86805154	4052	16	0.049655	0.000305453	0.00383285	AFR Subclass-EN L6-CT
ENSG00000165121	ENSG00000165121	9	84805359	86849542	4139	15	0.110897	2.10263e-08	5.79372e-07	AFR Subclass-EN L6-CT
ENSG00000187753	C9orf153	9	85220265	87259657	4312	149	0.0163013	0.0410363	0.265938	AFR Subclass-EN L6-CT
ENSG00000135047	CTSL	9	86724051	88731469	5016	6	0.0737339	8.86984e-06	0.000154672	AFR Subclass-EN L6-CT
ENSG00000165023	DIRAS2	9	89609832	91642862	4162	9	0.0344336	0.0028353	0.0278834	AFR Subclass-EN L6-CT
ENSG00000230537	ENSG00000230537	9	90104327	92213046	4625	12	0.10878	1.36423e-08	3.89794e-07	AFR Subclass-EN L6-CT
ENSG00000090054	SPTLC1	9	91000087	93115413	4010	101	0.0171918	0.035007	0.234731	AFR Subclass-EN L6-CT
ENSG00000188312	CENPP	9	91325953	93620529	4652	161	0.470311	2.11588e-41	5.72821e-38	AFR Subclass-EN L6-CT
ENSG00000106809	OGN	9	91383268	93404696	4092	18	0.203643	9.9495e-15	6.61001e-13	AFR Subclass-EN L6-CT
ENSG00000127083	OMD	9	91412380	93424471	4096	42	0.207819	6.76809e-16	5.27278e-14	AFR Subclass-EN L6-CT
ENSG00000106819	ASPN	9	91456205	93482506	4136	47	0.286767	1.17911e-21	1.72548e-19	AFR Subclass-EN L6-CT
ENSG00000106823	ECM2	9	91493554	93536655	4193	40	0.177763	4.19384e-13	2.34098e-11	AFR Subclass-EN L6-CT
ENSG00000204352	C9orf129	9	92318199	94346414	4054	18	0.0506569	0.000194013	0.00252519	AFR Subclass-EN L6-CT
ENSG00000188938	FAM120AOS	9	92431441	94453581	4011	9	0.0969327	2.47692e-07	5.68276e-06	AFR Subclass-EN L6-CT
ENSG00000048828	FAM120A	9	92451685	94566112	4288	32	0.015918	0.0412271	0.266536	AFR Subclass-EN L6-CT
ENSG00000158079	PTPDC1	9	93030794	95109856	4695	39	0.0347881	0.0024441	0.0243488	AFR Subclass-EN L6-CT
ENSG00000175611	LINC00476	9	94759231	96876049	4363	49	0.281471	1.55874e-21	2.221e-19	AFR Subclass-EN L6-CT
ENSG00000224848	ENSG00000224848	9	95687050	97774318	4143	52	0.172536	6.6916e-13	3.5348e-11	AFR Subclass-EN L6-CT
ENSG00000196312	MFSD14C	9	95887373	98013708	4051	7	0.055797	0.000110174	0.00151598	AFR Subclass-EN L6-CT
ENSG00000136943	CTSV	9	96029677	98156556	3989	106	0.288535	4.87751e-22	7.76743e-20	AFR Subclass-EN L6-CT
ENSG00000159712	ANKRD18CP	9	96156570	98221235	3841	33	0.213596	9.14789e-16	7.02571e-14	AFR Subclass-EN L6-CT
ENSG00000203279	ENSG00000203279	9	96200475	98238745	3745	30	0.357168	2.22877e-29	8.93904e-27	AFR Subclass-EN L6-CT
ENSG00000106789	CORO2A	9	97120975	99192637	4177	34	0.0261947	0.00851688	0.073024	AFR Subclass-EN L6-CT
ENSG00000136874	STX17	9	98906654	100974534	3434	24	0.0220051	0.0168582	0.130772	AFR Subclass-EN L6-CT
ENSG00000119509	INVS	9	99099243	101302175	3728	16	0.0751608	6.02741e-06	0.000108604	AFR Subclass-EN L6-CT
ENSG00000136824	SMC2	9	103094260	105141419	6120	65	0.0161279	0.039087	0.256529	AFR Subclass-EN L6-CT
ENSG00000260230	FRRS1L	9	108130293	110167249	4758	19	0.295428	1.11353e-22	1.94491e-20	AFR Subclass-EN L6-CT
ENSG00000157654	PALM2AKAP2	9	108498325	111172512	6566	59	0.0464747	0.000488794	0.00582947	AFR Subclass-EN L6-CT
ENSG00000165181	SHOC1	9	110686171	112795008	4919	23	0.019346	0.0250106	0.18032	AFR Subclass-EN L6-CT
ENSG00000106868	SUSD1	9	111040783	113175297	4844	16	0.023877	0.012703	0.103119	AFR Subclass-EN L6-CT
ENSG00000226752	CUTALP	9	119824828	121854385	4533	32	0.355066	2.82439e-28	8.99569e-26	AFR Subclass-EN L6-CT
ENSG00000173611	SCAI	9	123942608	126143528	4516	9	0.0183471	0.0298234	0.205968	AFR Subclass-EN L6-CT
ENSG00000196814	MVB12B	9	125326829	127507041	3891	22	0.100738	1.01431e-07	2.51791e-06	AFR Subclass-EN L6-CT
ENSG00000169155	ZBTB43	9	125805006	127838210	3563	50	0.113665	1.41799e-08	4.04091e-07	AFR Subclass-EN L6-CT
ENSG00000107290	SETX	9	131261356	133354986	3281	17	0.0229019	0.0145966	0.1158	AFR Subclass-EN L6-CT
ENSG00000165695	AK8	9	131725578	133878777	3906	28	0.0236947	0.0135796	0.108848	AFR Subclass-EN L6-CT
ENSG00000175164	ABO	9	132233278	134276024	4302	84	0.19818	1.96441e-14	1.28148e-12	AFR Subclass-EN L6-CT
ENSG00000160326	SLC2A6	9	132471094	134479127	4204	25	0.0855933	1.02659e-06	2.13376e-05	AFR Subclass-EN L6-CT
ENSG00000160293	VAV2	9	132761894	134992604	4970	47	0.0199243	0.0231669	0.169739	AFR Subclass-EN L6-CT
ENSG00000107147	KCNT1	9	134702185	136795508	5132	2	0.0587578	7.46719e-05	0.00107816	AFR Subclass-EN L6-CT
ENSG00000148384	INPP5E	9	135428619	137439845	4195	30	0.023471	0.0138834	0.110825	AFR Subclass-EN L6-CT
ENSG00000130653	PNPLA7	9	136459952	138550402	3037	66	0.0511341	0.000224632	0.00287874	AFR Subclass-EN L6-CT
ENSG00000182154	MRPL41	9	136551879	138552555	2836	61	0.160718	4.59366e-12	2.13468e-10	AFR Subclass-EN L6-CT
ENSG00000116198	CEP104	1	2812086	4857396	6243	46	0.117621	3.3249e-08	1.02631e-06	AFR Subclass-EN L6B
ENSG00000116288	PARK7	1	6954291	8985505	4868	24	0.031417	0.00453587	0.0451954	AFR Subclass-EN L6B
ENSG00000142657	PGD	1	9398592	11420511	4198	75	0.0271079	0.00983339	0.0886302	AFR Subclass-EN L6B
ENSG00000198793	MTOR	1	10106535	12262551	4725	33	0.0288349	0.00814456	0.0750589	AFR Subclass-EN L6B
ENSG00000116688	MFN2	1	10980181	13015211	3848	103	0.0940969	8.8101e-07	2.01082e-05	AFR Subclass-EN L6B
ENSG00000189337	KAZN	1	12892792	16118043	7148	5	0.0356187	0.0025344	0.0269192	AFR Subclass-EN L6B
ENSG00000037637	FBXO42	1	15246840	17352480	4166	86	0.0472555	0.000582463	0.00732402	AFR Subclass-EN L6B
ENSG00000142794	NBPF3	1	20440128	22485005	4266	11	0.0240059	0.0152495	0.129798	AFR Subclass-EN L6B
ENSG00000117616	RSRP1	1	24242249	26338213	4346	65	0.128843	4.13581e-09	1.47166e-07	AFR Subclass-EN L6B
ENSG00000187010	RHD	1	24272393	26330445	4279	27	0.185717	1.04045e-12	6.42322e-11	AFR Subclass-EN L6B
ENSG00000204178	MACO1	1	24430858	26500209	4177	29	0.0437085	0.00105072	0.0125352	AFR Subclass-EN L6B
ENSG00000130770	ATP5IF1	1	27236109	29246906	3217	15	0.0734215	1.46129e-05	0.000262725	AFR Subclass-EN L6B
ENSG00000204138	PHACTR4	1	27369582	29500364	3544	24	0.251607	1.44524e-17	1.97478e-15	AFR Subclass-EN L6B
ENSG00000180098	TRNAU1AP	1	27553085	29578545	3511	31	0.0164813	0.0400192	0.277481	AFR Subclass-EN L6B
ENSG00000092847	AGO1	1	34869808	36930532	3746	36	0.0162699	0.0459144	0.30895	AFR Subclass-EN L6B
ENSG00000174574	AKIRIN1	1	37991276	40006059	3701	21	0.0193712	0.0234066	0.183668	AFR Subclass-EN L6B
ENSG00000117385	P3H1	1	41746335	43767084	3768	24	0.0551809	0.00016348	0.00231721	AFR Subclass-EN L6B
ENSG00000236200	KDM4A-AS1	1	42685123	44708138	3272	16	0.024779	0.0130523	0.114032	AFR Subclass-EN L6B
ENSG00000117410	ATP6V0B	1	42974487	44978295	3168	36	0.122965	9.52398e-09	3.28625e-07	AFR Subclass-EN L6B
ENSG00000198520	ARMH1	1	43674692	45725591	2945	35	0.320272	2.59522e-24	1.02292e-21	AFR Subclass-EN L6B
ENSG00000117481	NSUN4	1	45340789	47365152	3009	28	0.0580237	0.000150373	0.00214927	AFR Subclass-EN L6B
ENSG00000117480	FAAH	1	45394317	47413848	3067	65	0.0808965	5.10286e-06	0.000100894	AFR Subclass-EN L6B
ENSG00000079277	MKNK1	1	45557407	47616843	3299	53	0.0937892	9.92618e-07	2.25052e-05	AFR Subclass-EN L6B
ENSG00000117859	OSBPL9	1	50577179	52798427	1788	89	0.0542642	0.000238941	0.00329122	AFR Subclass-EN L6B
ENSG00000121310	ECHDC2	1	51895910	53927212	4119	26	0.202871	5.36041e-14	4.09951e-12	AFR Subclass-EN L6B
ENSG00000162390	ACOT11	1	53542257	55639192	5084	15	0.134083	2.68975e-09	9.84449e-08	AFR Subclass-EN L6B
ENSG00000162402	USP24	1	54066359	56215364	5149	25	0.0229448	0.0178501	0.14788	AFR Subclass-EN L6B
ENSG00000162409	PRKAA2	1	55645314	57715335	4873	15	0.0717645	1.80525e-05	0.000318968	AFR Subclass-EN L6B
ENSG00000173406	DAB1	1	55994778	59546734	8273	32	0.0517032	0.000348478	0.00463191	AFR Subclass-EN L6B
ENSG00000162601	MYSM1	1	57643440	59700077	4648	31	0.152134	7.47223e-11	3.4807e-09	AFR Subclass-EN L6B
ENSG00000234807	LINC01135	1	57785128	59901109	4643	10	0.0524241	0.000249645	0.00341571	AFR Subclass-EN L6B
ENSG00000237352	LINC01358	1	57933643	60240555	5026	10	0.0465851	0.000539546	0.00686014	AFR Subclass-EN L6B
ENSG00000172456	FGGY	1	58296638	60810647	5427	10	0.0222102	0.0205146	0.165618	AFR Subclass-EN L6B
ENSG00000132849	PATJ	1	60742477	63178675	5356	112	0.0760789	9.10667e-06	0.000169991	AFR Subclass-EN L6B
ENSG00000088035	ALG6	1	62367575	64438553	4766	47	0.227076	1.2933e-15	1.26226e-13	AFR Subclass-EN L6B
ENSG00000142856	ITGB3BP	1	62440770	64593721	4883	28	0.158899	4.34192e-11	2.06958e-09	AFR Subclass-EN L6B
ENSG00000185483	ROR1	1	62774017	65181498	5469	46	0.124977	9.55909e-09	3.2873e-07	AFR Subclass-EN L6B
ENSG00000158966	CACHD1	1	63470129	65693058	4660	49	0.173686	4.29219e-12	2.31507e-10	AFR Subclass-EN L6B
ENSG00000162437	RAVER2	1	63745095	65833232	4238	13	0.0264869	0.00946329	0.085747	AFR Subclass-EN L6B
ENSG00000232284	GNG12-AS1	1	66832303	69202987	5082	50	0.0283139	0.0082514	0.0759752	AFR Subclass-EN L6B
ENSG00000116729	WLS	1	67098473	69233120	4580	67	0.211494	9.76734e-15	8.4114e-13	AFR Subclass-EN L6B
ENSG00000286863	ENSG00000286863	1	71283170	73753772	5167	30	0.0318802	0.00475142	0.0470459	AFR Subclass-EN L6B
ENSG00000225087	ENSG00000225087	1	71636547	73899240	4874	16	0.0497777	0.000387041	0.00509166	AFR Subclass-EN L6B
ENSG00000162620	LRRIQ3	1	73026015	75198187	4732	59	0.038274	0.00214252	0.0233084	AFR Subclass-EN L6B
ENSG00000117054	ACADM	1	74724431	76787575	4748	135	0.188338	7.72766e-13	4.82884e-11	AFR Subclass-EN L6B
ENSG00000137955	RABGGTB	1	74786197	76795086	4617	6	0.0186947	0.0316886	0.230836	AFR Subclass-EN L6B
ENSG00000057468	MSH4	1	74796882	76913242	4814	62	0.150151	1.96263e-10	8.38043e-09	AFR Subclass-EN L6B
ENSG00000225605	ENSG00000225605	1	74926454	77019356	4745	38	0.240284	5.72524e-17	6.9848e-15	AFR Subclass-EN L6B
ENSG00000154027	AK5	1	76282019	78559966	4475	46	0.107869	1.14372e-07	3.09258e-06	AFR Subclass-EN L6B
ENSG00000137941	TTLL7	1	82865024	84999150	2341	19	0.0171215	0.038293	0.267685	AFR Subclass-EN L6B
ENSG00000122432	SPATA1	1	83506300	85566194	2703	30	0.0249037	0.0131371	0.114676	AFR Subclass-EN L6B
ENSG00000162642	C1orf52	1	84249953	86259672	2849	4	0.052311	0.00019228	0.00271044	AFR Subclass-EN L6B
ENSG00000285210	LINC02795	1	85288704	87320711	3432	21	0.0208239	0.0239638	0.186753	AFR Subclass-EN L6B
ENSG00000122417	ODF2L	1	85346824	87396342	3431	37	0.0503425	0.000414563	0.00539142	AFR Subclass-EN L6B
ENSG00000197147	LRRC8B	1	88524829	90597861	4373	99	0.0822456	3.59994e-06	7.34904e-05	AFR Subclass-EN L6B
ENSG00000162669	HFM1	1	90260766	92404856	4443	41	0.0181879	0.0302117	0.222597	AFR Subclass-EN L6B
ENSG00000097046	CDC7	1	90500851	92525764	4194	41	0.0453756	0.000631423	0.00786248	AFR Subclass-EN L6B
ENSG00000223745	CCDC18-AS1	1	92262186	94346025	3988	22	0.128816	3.8228e-09	1.36979e-07	AFR Subclass-EN L6B
ENSG00000137942	FNBP1L	1	92448118	94554661	4032	50	0.038194	0.00208418	0.0227948	AFR Subclass-EN L6B
ENSG00000137936	BCAR3	1	92561741	94847150	4666	72	0.0629933	6.17743e-05	0.000976948	AFR Subclass-EN L6B
ENSG00000226053	LINC01776	1	97210747	99272658	3932	42	0.0488302	0.000371153	0.00490202	AFR Subclass-EN L6B
ENSG00000117600	PLPPR4	1	98264292	100309590	4565	54	0.0605	9.82995e-05	0.00146634	AFR Subclass-EN L6B
ENSG00000162688	AGL	1	98850361	100924023	5032	20	0.0227691	0.0184985	0.151658	AFR Subclass-EN L6B
ENSG00000137996	RTCA	1	99266216	101292769	4679	19	0.141939	6.56531e-10	2.64887e-08	AFR Subclass-EN L6B
ENSG00000117543	DPH5	1	99989623	102026088	5026	91	0.0667268	3.95863e-05	0.00065327	AFR Subclass-EN L6B
ENSG00000060718	COL11A1	1	101876467	104108872	5613	95	0.0598255	0.000116712	0.00170866	AFR Subclass-EN L6B
ENSG00000085491	SLC25A24	1	107134043	109200849	4296	11	0.152735	1.25109e-10	5.50264e-09	AFR Subclass-EN L6B
ENSG00000134222	PSRC1	1	108279556	110283186	3761	46	0.0163755	0.0433029	0.29358	AFR Subclass-EN L6B
ENSG00000134202	GSTM3	1	108733932	110741038	4139	36	0.0741442	1.64584e-05	0.000293842	AFR Subclass-EN L6B
ENSG00000156171	DRAM2	1	110117163	112140203	4995	15	0.0515955	0.000236467	0.00326152	AFR Subclass-EN L6B
ENSG00000007341	ST7L	1	111523514	113620825	4516	34	0.079138	5.24862e-06	0.00010324	AFR Subclass-EN L6B
ENSG00000224167	LINC01357	1	111849821	113877871	4007	54	0.0924924	6.47088e-07	1.49355e-05	AFR Subclass-EN L6B
ENSG00000226419	SLC16A1-AS1	1	111956415	114047055	4124	14	0.0219821	0.0213888	0.171035	AFR Subclass-EN L6B
ENSG00000134262	AP4B1	1	112894194	114905201	3659	29	0.0376223	0.00194281	0.0213855	AFR Subclass-EN L6B
ENSG00000163393	SLC22A15	1	114976513	117070054	5273	7	0.0479174	0.000521537	0.00664765	AFR Subclass-EN L6B
ENSG00000116830	TTF2	1	116060326	118107453	4649	23	0.0865889	2.87335e-06	5.96075e-05	AFR Subclass-EN L6B
ENSG00000231365	WARS2-AS1	1	118140391	120275973	4242	82	0.151096	1.76228e-10	7.62019e-09	AFR Subclass-EN L6B
ENSG00000131781	FMO5	1	146175351	148243050	2155	10	0.0185251	0.0327268	0.237188	AFR Subclass-EN L6B
ENSG00000162836	ACP6	1	146629652	148670524	2411	6	0.0349977	0.00302443	0.0314676	AFR Subclass-EN L6B
ENSG00000188092	GPR89B	1	146928393	148993592	2404	15	0.0193414	0.0266497	0.202001	AFR Subclass-EN L6B
ENSG00000274020	LINC01138	1	147290889	149519604	1679	33	0.102365	2.4714e-07	6.17729e-06	AFR Subclass-EN L6B
ENSG00000266472	MRPS21	1	149293861	151308979	2341	50	0.0195317	0.0293403	0.217883	AFR Subclass-EN L6B
ENSG00000143384	MCL1	1	149560895	151579738	2845	11	0.0341083	0.00365174	0.0373856	AFR Subclass-EN L6B
ENSG00000143434	SEMA6C	1	150131685	152146664	3522	20	0.110714	3.38064e-08	1.03727e-06	AFR Subclass-EN L6B
ENSG00000143398	PIP5K1A	1	150197949	152249536	3625	13	0.047855	0.000573018	0.00722528	AFR Subclass-EN L6B
ENSG00000159445	THEM4	1	150870866	152909637	4373	19	0.031903	0.00504574	0.0496245	AFR Subclass-EN L6B
ENSG00000285651	ENSG00000285651	1	150885251	152899333	4317	16	0.0240752	0.0147607	0.126267	AFR Subclass-EN L6B
ENSG00000237975	FLG-AS1	1	151168125	153445456	5520	64	0.238965	4.19003e-17	5.30117e-15	AFR Subclass-EN L6B
ENSG00000132676	DAP3	1	154687960	156739010	3220	28	0.0360024	0.00295341	0.0308527	AFR Subclass-EN L6B
ENSG00000116580	GON4L	1	154749659	156859400	3431	15	0.0262852	0.0100705	0.0905283	AFR Subclass-EN L6B
ENSG00000162733	DDR2	1	161631373	163787405	4818	18	0.103039	1.99969e-07	5.09772e-06	AFR Subclass-EN L6B
ENSG00000132196	HSD17B7	1	161790702	163812823	4616	37	0.28363	8.67095e-21	2.11571e-18	AFR Subclass-EN L6B
ENSG00000143195	ILDR2	1	165895711	167975540	4638	42	0.0281752	0.00853302	0.0780075	AFR Subclass-EN L6B
ENSG00000143194	MAEL	1	165975582	168022214	4554	27	0.147416	2.419e-10	1.01183e-08	AFR Subclass-EN L6B
ENSG00000143155	TIPRL	1	167178962	169202109	4691	43	0.0295297	0.00666151	0.0633276	AFR Subclass-EN L6B
ENSG00000143153	ATP1B1	1	168105697	170132722	4948	69	0.0394964	0.00159606	0.0180137	AFR Subclass-EN L6B
ENSG00000120370	GORAB	1	169532131	171553834	5163	17	0.0508865	0.000309083	0.00413509	AFR Subclass-EN L6B
ENSG00000197959	DNM3	1	170841498	173418466	5999	12	0.0300487	0.00605826	0.0581865	AFR Subclass-EN L6B
ENSG00000224228	ENSG00000224228	1	171775905	174064015	4671	14	0.218241	7.37329e-16	7.58189e-14	AFR Subclass-EN L6B
ENSG00000203739	PRDX6-AS1	1	172417793	174489407	3750	11	0.0657618	3.76078e-05	0.000625657	AFR Subclass-EN L6B
ENSG00000162753	SLC9C2	1	172500460	174603072	3746	119	0.102229	2.58525e-07	6.43049e-06	AFR Subclass-EN L6B
ENSG00000075391	RASAL2	1	177094104	179484147	5497	17	0.0911789	1.45763e-06	3.19867e-05	AFR Subclass-EN L6B
ENSG00000162782	TDRD5	1	178591613	180691272	5461	9	0.172116	3.28157e-12	1.79837e-10	AFR Subclass-EN L6B
ENSG00000169905	TOR1AIP2	1	178839967	180877803	5236	25	0.0269596	0.00967335	0.0872645	AFR Subclass-EN L6B
ENSG00000143337	TOR1AIP1	1	178882042	180920077	5265	5	0.0189109	0.0313711	0.229146	AFR Subclass-EN L6B
ENSG00000198860	TSEN15	1	183051651	185123978	3553	45	0.0270116	0.0100164	0.0901552	AFR Subclass-EN L6B
ENSG00000229739	PDC-AS1	1	185423481	187521147	4468	30	0.0622259	5.08191e-05	0.000822739	AFR Subclass-EN L6B
ENSG00000285638	ENSG00000285638	1	189878145	192151410	4885	12	0.0196787	0.0292792	0.217649	AFR Subclass-EN L6B
ENSG00000287364	ENSG00000287364	1	194747024	196763501	4826	4	0.0858216	3.17117e-06	6.49964e-05	AFR Subclass-EN L6B
ENSG00000177888	ZBTB41	1	196153682	198201293	4030	9	0.0184395	0.0326716	0.236956	AFR Subclass-EN L6B
ENSG00000134376	CRB1	1	196268204	198478455	4446	11	0.0909401	1.02374e-06	2.31595e-05	AFR Subclass-EN L6B
ENSG00000203721	LINC00862	1	199253419	201400705	5038	19	0.136967	5.54626e-10	2.24656e-08	AFR Subclass-EN L6B
ENSG00000230623	ENSG00000230623	1	199333193	201478669	5068	8	0.0813491	4.86449e-06	9.66111e-05	AFR Subclass-EN L6B
ENSG00000118197	DDX59	1	199623896	201669907	4823	42	0.0647072	5.31828e-05	0.00085426	AFR Subclass-EN L6B
ENSG00000134375	TIMM17A	1	200955503	202970664	4388	1	0.0735864	1.37309e-05	0.000249937	AFR Subclass-EN L6B
ENSG00000240710	ENSG00000240710	1	203603035	205616565	4871	4	0.0628189	4.9767e-05	0.000806981	AFR Subclass-EN L6B
ENSG00000286619	ENSG00000286619	1	204813322	206896082	3905	23	0.473938	1.93123e-41	9.89563e-38	AFR Subclass-EN L6B
ENSG00000196352	CD55	1	206321532	208386804	3851	24	0.096412	4.44687e-07	1.0598e-05	AFR Subclass-EN L6B
ENSG00000117335	CD46	1	206752054	208795513	3938	10	0.0588161	0.000130064	0.00187996	AFR Subclass-EN L6B
ENSG00000227591	HSD11B1-AS1	1	208661364	210724125	4682	12	0.0257617	0.0122884	0.108003	AFR Subclass-EN L6B
ENSG00000143469	SYT14	1	208900923	211171389	5141	25	0.0247625	0.0140182	0.12123	AFR Subclass-EN L6B
ENSG00000117625	RCOR3	1	210258377	212316385	5003	8	0.0235026	0.016577	0.139133	AFR Subclass-EN L6B
ENSG00000203705	TATDN3	1	211791828	213816830	3898	56	0.0787172	6.36684e-06	0.000122877	AFR Subclass-EN L6B
ENSG00000152104	PTPN14	1	213348700	215552449	3262	13	0.0791848	6.84968e-06	0.000131207	AFR Subclass-EN L6B
ENSG00000067533	RRP15	1	217285293	219337983	4657	10	0.256905	3.47571e-18	5.08844e-16	AFR Subclass-EN L6B
ENSG00000143353	LYPLAL1	1	218173869	220212865	4405	46	0.116725	1.0062e-08	3.44868e-07	AFR Subclass-EN L6B
ENSG00000196660	SLC30A10	1	218685427	220958647	5075	35	0.0894141	1.75353e-06	3.7832e-05	AFR Subclass-EN L6B
ENSG00000067704	IARS2	1	219094132	221148041	4478	14	0.024285	0.0154601	0.131154	AFR Subclass-EN L6B
ENSG00000185495	SEPTIN7P13	1	222992743	225010612	4306	84	0.0930872	6.48915e-07	1.4944e-05	AFR Subclass-EN L6B
ENSG00000185842	DNAH14	1	223896262	226399292	4849	57	0.246107	5.74481e-18	8.29194e-16	AFR Subclass-EN L6B
ENSG00000227496	ENSG00000227496	1	224700264	226752258	4037	17	0.0853167	2.7933e-06	5.80644e-05	AFR Subclass-EN L6B
ENSG00000203685	STUM	1	225548764	227609230	4658	18	0.0170161	0.041673	0.285471	AFR Subclass-EN L6B
ENSG00000168264	IRF2BP2	1	233604269	235610178	4299	26	0.0161497	0.0471424	0.314733	AFR Subclass-EN L6B
ENSG00000285053	TBCE-1	1	234328570	236448952	4768	9	0.125444	7.02374e-09	2.43173e-07	AFR Subclass-EN L6B
ENSG00000077585	GPR137B	1	235142505	237221865	5072	6	0.0193816	0.0287696	0.214891	AFR Subclass-EN L6B
ENSG00000077522	ACTN2	1	235664141	237764631	5287	5	0.0503947	0.000409709	0.00533506	AFR Subclass-EN L6B
ENSG00000116984	MTR	1	235795260	237921278	5459	38	0.0430267	0.00109047	0.0129043	AFR Subclass-EN L6B
ENSG00000155816	FMN2	1	239014348	241475187	5910	10	0.0326826	0.00366366	0.0374703	AFR Subclass-EN L6B
ENSG00000180287	PLD5	1	241082986	243524697	5337	35	0.0290158	0.00772483	0.0719673	AFR Subclass-EN L6B
ENSG00000203666	EFCAB2	1	243969705	246127164	5003	7	0.0213037	0.0216208	0.172562	AFR Subclass-EN L6B
ENSG00000196418	ZNF124	1	246121975	248172020	6262	30	0.0639632	6.04844e-05	0.000959511	AFR Subclass-EN L6B
ENSG00000197454	OR2L5	1	247013660	249024276	5322	30	0.059287	0.000116533	0.00170849	AFR Subclass-EN L6B
ENSG00000203663	OR2L2	1	247030070	249042305	5272	35	0.201627	9.24369e-14	6.57843e-12	AFR Subclass-EN L6B
ENSG00000198128	OR2L3	1	247046836	249063407	5233	28	0.0531374	0.000247603	0.0033923	AFR Subclass-EN L6B
ENSG00000015171	ZMYND11	10	0	1254637	2334	12	0.016772	0.0420775	0.287282	AFR Subclass-EN L6B
ENSG00000107959	PITRM1	10	2137728	4172841	5540	38	0.0639544	6.03488e-05	0.000958844	AFR Subclass-EN L6B
ENSG00000165568	AKR1E2	10	3786629	5848062	5468	76	0.0534066	0.000222418	0.0030856	AFR Subclass-EN L6B
ENSG00000270111	CELF2-DT	10	9369809	11462361	4559	36	0.0227448	0.0168907	0.140958	AFR Subclass-EN L6B
ENSG00000204740	MALRD1	10	18048801	20790401	7871	42	0.131414	3.89387e-09	1.3904e-07	AFR Subclass-EN L6B
ENSG00000120594	PLXDC2	10	18816239	21289856	6911	38	0.170919	5.89819e-12	3.13185e-10	AFR Subclass-EN L6B
ENSG00000136770	DNAJC1	10	20756548	23003769	4354	26	0.0362885	0.00277288	0.0290855	AFR Subclass-EN L6B
ENSG00000151025	GPR158	10	24174802	26602229	6232	40	0.0757665	1.1028e-05	0.000203264	AFR Subclass-EN L6B
ENSG00000283709	FAM238C	10	25931206	27944418	4994	44	0.195606	1.5407e-13	1.08144e-11	AFR Subclass-EN L6B
ENSG00000224597	SVIL-AS1	10	28409402	30487745	5321	61	0.0963671	2.19426e-07	5.56604e-06	AFR Subclass-EN L6B
ENSG00000197321	SVIL	10	28457338	30736959	5854	55	0.0429512	0.00114872	0.0135156	AFR Subclass-EN L6B
ENSG00000183621	ZNF438	10	29820207	32031937	5349	30	0.0213504	0.0203862	0.164761	AFR Subclass-EN L6B
ENSG00000287564	ENSG00000287564	10	30033089	32143813	5192	12	0.0206012	0.0240325	0.187147	AFR Subclass-EN L6B
ENSG00000148516	ZEB1	10	30318495	32529814	5660	9	0.0217284	0.0195782	0.159151	AFR Subclass-EN L6B
ENSG00000120616	EPC1	10	31267751	33378798	5181	6	0.0241804	0.0138178	0.119699	AFR Subclass-EN L6B
ENSG00000095794	CREM	10	34126791	36212958	4697	12	0.0177728	0.0368022	0.259209	AFR Subclass-EN L6B
ENSG00000108100	CCNY	10	34247025	36572669	5265	29	0.110359	8.32515e-08	2.35031e-06	AFR Subclass-EN L6B
ENSG00000271335	CCNY-AS1	10	34314552	36336401	4592	24	0.147769	2.98994e-10	1.23056e-08	AFR Subclass-EN L6B
ENSG00000234420	ZNF37BP	10	41513510	43552822	789	49	0.0823365	4.55544e-06	9.10023e-05	AFR Subclass-EN L6B
ENSG00000165733	BMS1	10	41782795	43834937	1482	7	0.0765473	6.23319e-06	0.000120524	AFR Subclass-EN L6B
ENSG00000165406	MARCHF8	10	44454585	46594906	3292	112	0.0808139	6.48196e-06	0.000124863	AFR Subclass-EN L6B
ENSG00000188234	AGAP4	10	44825613	46853875	2296	41	0.0439161	0.00101317	0.0121581	AFR Subclass-EN L6B
ENSG00000239883	PARGP1	10	44854093	46972154	2208	85	0.0379931	0.00203802	0.0223137	AFR Subclass-EN L6B
ENSG00000204179	PTPN20	10	45911396	48002488	751	41	0.0430373	0.00106904	0.0126947	AFR Subclass-EN L6B
ENSG00000254929	ENSG00000254929	10	46517816	48553514	1328	69	0.153854	1.46386e-10	6.38366e-09	AFR Subclass-EN L6B
ENSG00000107643	MAPK8	10	47306639	49439360	3816	7	0.104737	1.67425e-07	4.36584e-06	AFR Subclass-EN L6B
ENSG00000165633	VSTM4	10	48014236	50115522	4678	33	0.150251	1.03476e-10	4.65098e-09	AFR Subclass-EN L6B
ENSG00000178440	TIMM23B-AGAP6	10	48942056	51011654	4203	8	0.067468	3.87526e-05	0.000642616	AFR Subclass-EN L6B
ENSG00000204147	ASAH2B	10	49739318	51816495	3853	64	0.035235	0.00318277	0.0330132	AFR Subclass-EN L6B
ENSG00000122870	BICC1	10	57512872	59831435	5690	29	0.0372254	0.00228296	0.0246791	AFR Subclass-EN L6B
ENSG00000072422	RHOBTB1	10	59869438	62001440	4831	71	0.0196303	0.0288653	0.215449	AFR Subclass-EN L6B
ENSG00000183346	CABCOCO1	10	60662929	62766766	4680	7	0.202088	2.76571e-14	2.19713e-12	AFR Subclass-EN L6B
ENSG00000285837	ENSG00000285837	10	61374192	63672011	4624	38	0.0752943	1.2769e-05	0.000233674	AFR Subclass-EN L6B
ENSG00000228566	ENSG00000228566	10	62664664	65693446	7096	7	0.0173592	0.0399295	0.277046	AFR Subclass-EN L6B
ENSG00000042286	AIFM2	10	69098223	71132934	5963	23	0.0317876	0.00521566	0.0508131	AFR Subclass-EN L6B
ENSG00000172731	LRRC20	10	69298970	71382650	6095	8	0.0302446	0.00591225	0.0568908	AFR Subclass-EN L6B
ENSG00000182180	MRPS16	10	72248843	74252693	3166	24	0.101419	2.35756e-07	5.92163e-06	AFR Subclass-EN L6B
ENSG00000156042	CFAP70	10	72253759	74358859	3343	27	0.0706673	2.33192e-05	0.000404358	AFR Subclass-EN L6B
ENSG00000156110	ADK	10	73151202	75709963	3843	24	0.0624144	7.05644e-05	0.00109402	AFR Subclass-EN L6B
ENSG00000270087	ENSG00000270087	10	74279726	76401246	3532	45	0.0927422	8.13477e-07	1.86083e-05	AFR Subclass-EN L6B
ENSG00000138326	RPS24	10	77033760	79056813	4475	16	0.0210408	0.021655	0.172701	AFR Subclass-EN L6B
ENSG00000225484	NUTM2B-AS1	10	78661394	80826594	4797	147	0.162491	3.99613e-11	1.91366e-09	AFR Subclass-EN L6B
ENSG00000107789	MINPP1	10	86504875	88553461	3251	2	0.0365723	0.00229509	0.0247841	AFR Subclass-EN L6B
ENSG00000198682	PAPSS2	10	86659613	88747705	3308	26	0.16305	3.03639e-11	1.46778e-09	AFR Subclass-EN L6B
ENSG00000171862	PTEN	10	86863625	88971930	3229	12	0.0200133	0.0263794	0.200546	AFR Subclass-EN L6B
ENSG00000184719	RNLS	10	87273864	89584530	3988	65	0.0366165	0.00259598	0.0274547	AFR Subclass-EN L6B
ENSG00000107854	TNKS2	10	90798426	92865475	3680	6	0.0228807	0.017581	0.145887	AFR Subclass-EN L6B
ENSG00000107864	CPEB3	10	91046692	93291078	4110	48	0.0611324	9.35351e-05	0.00140139	AFR Subclass-EN L6B
ENSG00000173124	ACSM6	10	94194200	96228928	3796	85	0.0288402	0.00738046	0.0694154	AFR Subclass-EN L6B
ENSG00000226688	ENTPD1-AS1	10	94732976	97090250	4428	39	0.0822392	3.07136e-06	6.34584e-05	AFR Subclass-EN L6B
ENSG00000270099	ENSG00000270099	10	94860548	96924844	3936	9	0.0225772	0.0178973	0.148151	AFR Subclass-EN L6B
ENSG00000188649	CC2D2B	10	94907603	97033745	4029	40	0.0755913	1.10729e-05	0.000203726	AFR Subclass-EN L6B
ENSG00000177853	ZNF518A	10	95129715	97205288	3970	25	0.0185436	0.0330706	0.238858	AFR Subclass-EN L6B
ENSG00000155265	GOLGA7B	10	96849843	98871580	4262	30	0.175428	3.70556e-12	2.00924e-10	AFR Subclass-EN L6B
ENSG00000075826	SEC31B	10	99486646	101519864	4269	75	0.0610115	6.6603e-05	0.00104047	AFR Subclass-EN L6B
ENSG00000186862	PDZD7	10	100007679	102032295	3553	20	0.0465209	0.000530673	0.0067557	AFR Subclass-EN L6B
ENSG00000138111	MFSD13A	10	101461395	103477045	2619	21	0.0527647	0.000305657	0.00411072	AFR Subclass-EN L6B
ENSG00000138107	ACTR1A	10	101461881	103502712	2673	30	0.0159599	0.0474759	0.316136	AFR Subclass-EN L6B
ENSG00000197748	CFAP43	10	103129888	105232364	4547	34	0.261541	1.61336e-18	2.46773e-16	AFR Subclass-EN L6B
ENSG00000148834	GSTO1	10	103235356	105267459	4408	12	0.0206929	0.0246822	0.1909	AFR Subclass-EN L6B
ENSG00000065621	GSTO2	10	103268873	105304950	4440	21	0.440026	6.58776e-36	1.44658e-32	AFR Subclass-EN L6B
ENSG00000203876	ADD3-AS1	10	108940104	111008381	4760	56	0.114218	5.39223e-08	1.5971e-06	AFR Subclass-EN L6B
ENSG00000148700	ADD3	10	108996368	111135565	4793	33	0.0720631	1.66918e-05	0.000296975	AFR Subclass-EN L6B
ENSG00000119950	MXI1	10	109207605	111287365	4552	30	0.0399109	0.0015313	0.0174947	AFR Subclass-EN L6B
ENSG00000287231	ENSG00000287231	10	110787233	112989909	5030	60	0.176732	4.91901e-12	2.62552e-10	AFR Subclass-EN L6B
ENSG00000119927	GPAM	10	111149865	113215377	4699	64	0.211172	1.14123e-14	9.58634e-13	AFR Subclass-EN L6B
ENSG00000151892	GFRA1	10	115056925	117276803	5009	14	0.0390181	0.00194726	0.0214115	AFR Subclass-EN L6B
ENSG00000165868	HSPA12A	10	115671192	117850251	4507	11	0.0713663	1.62779e-05	0.000291126	AFR Subclass-EN L6B
ENSG00000151893	CACUL1	10	117674167	119755249	4046	57	0.0310125	0.00509927	0.0500549	AFR Subclass-EN L6B
ENSG00000229272	ENSG00000229272	10	117784563	120029544	4252	60	0.0826381	3.95136e-06	8.00808e-05	AFR Subclass-EN L6B
ENSG00000183605	SFXN4	10	118140767	120165714	4030	33	0.124587	1.15823e-08	3.87894e-07	AFR Subclass-EN L6B
ENSG00000227165	WDR11-AS1	10	119759898	121851457	4968	18	0.058324	0.000147056	0.0021048	AFR Subclass-EN L6B
ENSG00000120008	WDR11	10	119851305	121909524	5046	55	0.175575	2.62926e-12	1.47239e-10	AFR Subclass-EN L6B
ENSG00000107669	ATE1	10	120740424	122928492	5436	32	0.0709314	2.03469e-05	0.000357046	AFR Subclass-EN L6B
ENSG00000226864	ATE1-AS1	10	120928312	122951965	4978	19	0.097995	5.13e-07	1.19755e-05	AFR Subclass-EN L6B
ENSG00000230131	LINC02641	10	122356450	124537767	5207	14	0.079377	7.91487e-06	0.000149377	AFR Subclass-EN L6B
ENSG00000165660	ABRAXAS2	10	123801819	125836667	4615	4	0.0323235	0.00487236	0.0480115	AFR Subclass-EN L6B
ENSG00000188385	JAKMIP3	10	131036336	133184858	6052	36	0.0827835	2.42176e-06	5.06495e-05	AFR Subclass-EN L6B
ENSG00000068383	INPP5A	10	131537787	133783480	5291	38	0.0185543	0.0341631	0.244315	AFR Subclass-EN L6B
ENSG00000171811	CFAP46	10	131808392	133942823	4506	24	0.0648596	5.18151e-05	0.000836223	AFR Subclass-EN L6B
ENSG00000185627	PSMD13	11	0	1252984	2462	20	0.11014	9.8914e-08	2.73741e-06	AFR Subclass-EN L6B
ENSG00000177830	CHID1	11	0	1915058	3997	86	0.0241348	0.0148562	0.12666	AFR Subclass-EN L6B
ENSG00000132274	TRIM22	11	4689697	6737089	6245	33	0.032657	0.00455564	0.0452824	AFR Subclass-EN L6B
ENSG00000251364	ENSG00000251364	11	6418826	8513644	5572	26	0.0366899	0.00253468	0.0269192	AFR Subclass-EN L6B
ENSG00000166387	PPFIBP2	11	6513298	8657127	5666	24	0.0396118	0.00186116	0.0206197	AFR Subclass-EN L6B
ENSG00000166405	RIC3	11	7106056	9169055	4820	21	0.0558718	0.000198528	0.00279466	AFR Subclass-EN L6B
ENSG00000130413	STK33	11	7391868	9594289	4866	37	0.0235818	0.0156966	0.132722	AFR Subclass-EN L6B
ENSG00000184014	DENND5A	11	8138825	10265959	4204	35	0.104238	2.14428e-07	5.45274e-06	AFR Subclass-EN L6B
ENSG00000166471	TMEM41B	11	8280654	10314636	3941	50	0.0311637	0.00599383	0.0576217	AFR Subclass-EN L6B
ENSG00000133789	SWAP70	11	8664077	10752993	4156	25	0.412293	5.94432e-33	5.07645e-30	AFR Subclass-EN L6B
ENSG00000177112	IRAG1-AS1	11	9541258	11599936	4820	46	0.338744	7.37203e-25	3.28472e-22	AFR Subclass-EN L6B
ENSG00000197702	PARVA	11	11377563	13535356	5531	14	0.158711	2.99465e-11	1.45446e-09	AFR Subclass-EN L6B
ENSG00000129158	SERGEF	11	16788048	19013047	4859	104	0.0223506	0.0198423	0.160873	AFR Subclass-EN L6B
ENSG00000185238	PRMT3	11	19387558	21509338	5006	5	0.0543051	0.000209194	0.00292146	AFR Subclass-EN L6B
ENSG00000165973	NELL1	11	19669551	22575686	7451	32	0.0828893	4.30008e-06	8.67466e-05	AFR Subclass-EN L6B
ENSG00000171714	ANO5	11	20782659	23283567	6632	6	0.0282664	0.00878789	0.0799097	AFR Subclass-EN L6B
ENSG00000148935	GAS2	11	21625509	23813055	5889	37	0.113656	2.66307e-08	8.3459e-07	AFR Subclass-EN L6B
ENSG00000246225	ENSG00000246225	11	21829380	23945393	5501	31	0.0905061	1.65124e-06	3.57757e-05	AFR Subclass-EN L6B
ENSG00000255418	LINC02718	11	22154683	24203161	5332	55	0.0611212	7.25303e-05	0.00111773	AFR Subclass-EN L6B
ENSG00000255193	LINC02726	11	22730588	24796970	5741	46	0.0474174	0.000647335	0.00804108	AFR Subclass-EN L6B
ENSG00000134343	ANO3	11	25188842	27663289	6397	56	0.0354355	0.00280223	0.0293632	AFR Subclass-EN L6B
ENSG00000254532	ENSG00000254532	11	29044053	31322988	4275	47	0.402919	1.29247e-31	1.01886e-28	AFR Subclass-EN L6B
ENSG00000152219	ARL14EP	11	29323104	31338223	3789	18	0.133365	2.48359e-09	9.22167e-08	AFR Subclass-EN L6B
ENSG00000148950	IMMP1L	11	30432401	32509645	3846	14	0.0636722	5.33066e-05	0.000854908	AFR Subclass-EN L6B
ENSG00000149089	APIP	11	33853094	35916379	4167	60	0.29251	3.9021e-21	9.99718e-19	AFR Subclass-EN L6B
ENSG00000179241	LDLRAD3	11	34943981	37232136	5204	41	0.0171912	0.0419694	0.286735	AFR Subclass-EN L6B
ENSG00000166352	IFTAP	11	35594369	37675695	4798	23	0.0224214	0.0182685	0.150616	AFR Subclass-EN L6B
ENSG00000019505	SYT13	11	44240302	46286341	4523	20	0.0223814	0.0196404	0.159489	AFR Subclass-EN L6B
ENSG00000109919	MTCH2	11	46617315	48642607	3560	8	0.0665826	3.55405e-05	0.000593516	AFR Subclass-EN L6B
ENSG00000149177	PTPRJ	11	46980558	49170841	4389	26	0.0279152	0.00866089	0.0789651	AFR Subclass-EN L6B
ENSG00000110031	LPXN	11	57526871	59578220	3724	32	0.0373642	0.00238565	0.025627	AFR Subclass-EN L6B
ENSG00000167987	VPS37C	11	60130257	62161615	4243	62	0.0331402	0.00375757	0.038316	AFR Subclass-EN L6B
ENSG00000149742	SLC22A9	11	62369785	64410294	3504	8	0.0261914	0.0111828	0.09948	AFR Subclass-EN L6B
ENSG00000126500	FLRT1	11	63035931	65119173	3756	9	0.0212748	0.0145502	0.124883	AFR Subclass-EN L6B
ENSG00000168056	LTBP3	11	64538559	66558930	3188	16	0.0169268	0.0421963	0.287901	AFR Subclass-EN L6B
ENSG00000172922	RNASEH2C	11	64714005	66720818	2983	50	0.138156	1.5018e-09	5.67912e-08	AFR Subclass-EN L6B
ENSG00000255557	ENSG00000255557	11	64745729	66771585	2961	11	0.0742415	1.45385e-05	0.000261846	AFR Subclass-EN L6B
ENSG00000174996	KLC2	11	65257294	67267860	2498	15	0.0182484	0.0347479	0.247633	AFR Subclass-EN L6B
ENSG00000174684	B4GAT1	11	65345374	67347629	2463	9	0.0249558	0.013294	0.115847	AFR Subclass-EN L6B
ENSG00000172613	RAD9A	11	66317871	68398410	2523	34	0.0872251	2.42047e-06	5.06495e-05	AFR Subclass-EN L6B
ENSG00000131626	PPFIA1	11	69270690	71385312	5323	15	0.0800887	6.59996e-06	0.000126898	AFR Subclass-EN L6B
ENSG00000254604	ENSG00000254604	11	69282367	71363368	5223	40	0.042656	0.00106503	0.0126617	AFR Subclass-EN L6B
ENSG00000186642	PDE2A	11	71576141	73674591	4032	1	0.0375352	0.00243055	0.0260275	AFR Subclass-EN L6B
ENSG00000077514	POLD3	11	73493851	75669117	4683	11	0.126619	3.26584e-09	1.18263e-07	AFR Subclass-EN L6B
ENSG00000166435	XRRA1	11	73807739	75949200	4646	32	0.277031	6.69512e-20	1.42941e-17	AFR Subclass-EN L6B
ENSG00000198382	UVRAG	11	74815210	77144232	4774	38	0.0627295	5.80657e-05	0.00092544	AFR Subclass-EN L6B
ENSG00000149269	PAK1	11	76322017	78474635	4566	17	0.0264877	0.0110583	0.0985435	AFR Subclass-EN L6B
ENSG00000074201	CLNS1A	11	76514936	78637794	4825	16	0.101179	3.35557e-07	8.18004e-06	AFR Subclass-EN L6B
ENSG00000254459	ENSG00000254459	11	76829654	78872262	4695	70	0.109729	1.10209e-07	2.99582e-06	AFR Subclass-EN L6B
ENSG00000137513	NARS2	11	77435968	79574874	5042	70	0.184172	1.18428e-12	7.18134e-11	AFR Subclass-EN L6B
ENSG00000137494	ANKRD42	11	82193712	84260694	5101	36	0.01659	0.045962	0.309067	AFR Subclass-EN L6B
ENSG00000137500	CCDC90B	11	82259097	84286407	4999	4	0.0222428	0.0194198	0.158325	AFR Subclass-EN L6B
ENSG00000151376	ME3	11	85441108	87672636	5099	12	0.130885	1.89619e-09	7.11801e-08	AFR Subclass-EN L6B
ENSG00000150687	PRSS23	11	85791059	87952910	5190	38	0.0253578	0.0118704	0.104688	AFR Subclass-EN L6B
ENSG00000166575	TMEM135	11	86037844	88328824	5052	20	0.0472615	0.000485471	0.00621888	AFR Subclass-EN L6B
ENSG00000077616	NAALAD2	11	89131515	91192894	179	7	0.030694	0.00617178	0.0591106	AFR Subclass-EN L6B
ENSG00000180773	SLC36A4	11	92144174	94197991	5177	21	0.0381962	0.00217558	0.0236267	AFR Subclass-EN L6B
ENSG00000166004	CEP295	11	92661682	94730358	5404	76	0.113024	4.29695e-08	1.29515e-06	AFR Subclass-EN L6B
ENSG00000020922	MRE11	11	93415570	95493885	5023	156	0.137636	1.1215e-09	4.32074e-08	AFR Subclass-EN L6B
ENSG00000255929	ENSG00000255929	11	93545330	95740355	5320	26	0.177505	5.69221e-14	4.25794e-12	AFR Subclass-EN L6B
ENSG00000149231	CCDC82	11	95349241	97389956	4697	17	0.0525649	0.000265622	0.0036198	AFR Subclass-EN L6B
ENSG00000137760	ALKBH8	11	106502727	108565742	4449	29	0.0288998	0.00764471	0.0713506	AFR Subclass-EN L6B
ENSG00000178105	DDX10	11	107665069	109940927	4569	71	0.117646	1.90625e-08	6.22143e-07	AFR Subclass-EN L6B
ENSG00000137727	ARHGAP20	11	109577042	111713189	4496	17	0.018714	0.0299677	0.22142	AFR Subclass-EN L6B
ENSG00000255292	ENSG00000255292	11	111086903	113193805	4318	13	0.0381572	0.00192779	0.021243	AFR Subclass-EN L6B
ENSG00000150787	PTS	11	111226367	113269955	4094	34	0.0449086	0.000688849	0.00851546	AFR Subclass-EN L6B
ENSG00000250303	LINC02762	11	111270749	113362534	4205	37	0.0392878	0.00189643	0.0209651	AFR Subclass-EN L6B
ENSG00000110274	CEP164	11	116314557	118413266	4703	55	0.0970042	4.86736e-07	1.14405e-05	AFR Subclass-EN L6B
ENSG00000149582	TMEM25	11	117531041	119547280	3861	2	0.049627	0.000268244	0.00365068	AFR Subclass-EN L6B
ENSG00000172273	HINFP	11	118121580	120136059	3924	26	0.016772	0.0441438	0.298195	AFR Subclass-EN L6B
ENSG00000109927	TECTA	11	120101243	122191490	4323	19	0.0224191	0.0192771	0.15753	AFR Subclass-EN L6B
ENSG00000137642	SORL1	11	120452314	122633763	4477	35	0.0189144	0.0317716	0.231247	AFR Subclass-EN L6B
ENSG00000286044	ENSG00000286044	11	120674261	122928976	4695	54	0.0172796	0.0354287	0.251959	AFR Subclass-EN L6B
ENSG00000109944	JHY	11	121882683	123963862	4775	9	0.0959609	3.36844e-07	8.18004e-06	AFR Subclass-EN L6B
ENSG00000166250	CLMP	11	122069872	124195248	5108	24	0.029177	0.00760723	0.071125	AFR Subclass-EN L6B
ENSG00000166257	SCN3B	11	122629187	124655244	5493	39	0.0372142	0.00180209	0.0200302	AFR Subclass-EN L6B
ENSG00000064309	CDON	11	124955796	127063335	5017	1	0.102534	1.84814e-07	4.75131e-06	AFR Subclass-EN L6B
ENSG00000120451	SNX19	11	129866250	131916479	5241	44	0.0960639	4.7745e-07	1.1274e-05	AFR Subclass-EN L6B
ENSG00000182667	NTM	11	130370478	133336822	7105	23	0.023048	0.0180169	0.148901	AFR Subclass-EN L6B
ENSG00000166086	JAM3	11	133069071	135152001	5071	23	0.0518692	0.000308656	0.00413509	AFR Subclass-EN L6B
ENSG00000002016	RAD52	12	0	1990053	4260	27	0.0193687	0.0296056	0.219218	AFR Subclass-EN L6B
ENSG00000151065	DCP1B	12	946053	3004535	4702	20	0.055913	0.000145999	0.00209259	AFR Subclass-EN L6B
ENSG00000011105	TSPAN9	12	2077355	4286564	5063	58	0.0588101	0.000131683	0.00190069	AFR Subclass-EN L6B
ENSG00000285901	ENSG00000285901	12	3273762	5405490	4805	19	0.270974	4.18505e-19	7.35772e-17	AFR Subclass-EN L6B
ENSG00000256654	ENSG00000256654	12	3909867	6026012	4762	16	0.0222311	0.0184898	0.151658	AFR Subclass-EN L6B
ENSG00000286895	ENSG00000286895	12	7243147	9342048	4054	5	0.0796457	4.96356e-06	9.8388e-05	AFR Subclass-EN L6B
ENSG00000256552	ENSG00000256552	12	7320381	9369555	4020	37	0.0329379	0.00462274	0.0459034	AFR Subclass-EN L6B
ENSG00000284634	ENSG00000284634	12	8448295	10658392	5187	43	0.314376	8.4837e-23	2.80455e-20	AFR Subclass-EN L6B
ENSG00000134539	KLRD1	12	9226058	11329608	5081	19	0.147376	2.96898e-10	1.22686e-08	AFR Subclass-EN L6B
ENSG00000231887	PRH1	12	9824960	12171608	5394	5	0.0986246	3.64994e-07	8.75986e-06	AFR Subclass-EN L6B
ENSG00000275119	ENSG00000275119	12	10212219	12251389	4631	18	0.279034	8.20301e-20	1.6167e-17	AFR Subclass-EN L6B
ENSG00000251655	PRB1	12	10351823	12395566	4641	10	0.08708	9.11819e-07	2.07652e-05	AFR Subclass-EN L6B
ENSG00000247157	LINC01252	12	10548030	12590369	4505	97	0.0891253	1.20706e-06	2.70677e-05	AFR Subclass-EN L6B
ENSG00000111266	DUSP16	12	11473282	13562863	4238	3	0.144028	6.73013e-10	2.69416e-08	AFR Subclass-EN L6B
ENSG00000178878	APOLD1	12	11725917	13829975	4354	32	0.0460859	0.000651409	0.00808189	AFR Subclass-EN L6B
ENSG00000139154	AEBP2	12	18404045	20720801	5569	12	0.10258	1.68714e-07	4.38827e-06	AFR Subclass-EN L6B
ENSG00000256287	LINC02398	12	19014780	21098868	5309	3	0.040184	0.00115155	0.0135333	AFR Subclass-EN L6B
ENSG00000118308	IRAG2	12	24004342	26108334	4785	13	0.0664595	4.55823e-05	0.00074502	AFR Subclass-EN L6B
ENSG00000205707	ETFRF1	12	24195216	26209645	4625	28	0.0287866	0.00740579	0.0695642	AFR Subclass-EN L6B
ENSG00000123096	SSPN	12	25121991	27299290	5023	25	0.194371	5.94863e-14	4.4175e-12	AFR Subclass-EN L6B
ENSG00000256234	ENSG00000256234	12	25211164	27335856	4899	55	0.119746	1.11638e-08	3.77579e-07	AFR Subclass-EN L6B
ENSG00000029153	ARNTL2	12	26332854	28425289	4346	15	0.0691193	2.89185e-05	0.000492288	AFR Subclass-EN L6B
ENSG00000064763	FAR2	12	28149103	30340980	5401	133	0.016177	0.0483322	0.320174	AFR Subclass-EN L6B
ENSG00000151233	GXYLT1	12	41081845	43144874	4565	46	0.0167986	0.0435006	0.294642	AFR Subclass-EN L6B
ENSG00000139173	TMEM117	12	42835967	45389762	5862	10	0.0751668	1.44876e-05	0.00026139	AFR Subclass-EN L6B
ENSG00000257319	ENSG00000257319	12	44050901	46103107	4331	66	0.0634334	6.75416e-05	0.00105353	AFR Subclass-EN L6B
ENSG00000257657	ENSG00000257657	12	44475520	46610620	4322	10	0.0170527	0.0412433	0.283475	AFR Subclass-EN L6B
ENSG00000139218	SCAF11	12	44919131	46992120	4145	4	0.0555962	0.000159444	0.00226773	AFR Subclass-EN L6B
ENSG00000257261	ENSG00000257261	12	45383652	47876784	5305	69	0.0617385	7.81613e-05	0.00118842	AFR Subclass-EN L6B
ENSG00000134291	TMEM106C	12	46963569	48968878	4522	29	0.117227	2.4088e-08	7.64253e-07	AFR Subclass-EN L6B
ENSG00000257735	ENSG00000257735	12	47350945	49442411	4183	27	0.103631	1.02993e-07	2.83728e-06	AFR Subclass-EN L6B
ENSG00000257913	DDN-AS1	12	47998367	50019235	3577	8	0.0237113	0.0158431	0.13385	AFR Subclass-EN L6B
ENSG00000123352	SPATS2	12	48366584	50527425	3637	29	0.0182569	0.0360558	0.255356	AFR Subclass-EN L6B
ENSG00000161791	FMNL3	12	48636499	50708165	3314	29	0.0369905	0.00250601	0.0267238	AFR Subclass-EN L6B
ENSG00000139644	TMBIM6	12	48707725	50764934	3275	21	0.0554152	0.00020151	0.00282886	AFR Subclass-EN L6B
ENSG00000272368	ENSG00000272368	12	49112197	51165618	3667	9	0.0928226	9.32434e-07	2.11876e-05	AFR Subclass-EN L6B
ENSG00000139624	CERS5	12	49129289	51167533	3650	41	0.115113	3.34204e-08	1.02851e-06	AFR Subclass-EN L6B
ENSG00000135390	ATP5MC2	12	52632726	54677408	4099	26	0.16887	1.33639e-11	6.8136e-10	AFR Subclass-EN L6B
ENSG00000094916	CBX5	12	53230942	55280133	4216	43	0.0407594	0.00144784	0.0166713	AFR Subclass-EN L6B
ENSG00000076108	BAZ2A	12	55595596	57636816	2912	15	0.033248	0.00409716	0.0412453	AFR Subclass-EN L6B
ENSG00000135454	B4GALNT1	12	56623409	58633239	3615	58	0.0189209	0.0306042	0.224665	AFR Subclass-EN L6B
ENSG00000257698	GIHCG	12	56930115	58936345	3903	64	0.0258833	0.0120273	0.105799	AFR Subclass-EN L6B
ENSG00000198673	TAFA2	12	60708273	63279150	5619	52	0.0865239	1.38882e-06	3.06738e-05	AFR Subclass-EN L6B
ENSG00000177990	DPY19L2	12	62558913	64668939	4155	48	0.175356	2.67823e-12	1.49166e-10	AFR Subclass-EN L6B
ENSG00000255733	IFNG-AS1	12	66989445	69234686	5049	16	0.148426	2.48483e-10	1.03514e-08	AFR Subclass-EN L6B
ENSG00000257815	PRANCR	12	68901918	71243379	5436	79	0.177995	2.26739e-12	1.30541e-10	AFR Subclass-EN L6B
ENSG00000257139	LINC02821	12	69180338	71202004	4537	59	0.0991272	2.73122e-07	6.74446e-06	AFR Subclass-EN L6B
ENSG00000166006	KCNC2	12	74040077	76209839	4799	136	0.0457644	0.000811652	0.00991054	AFR Subclass-EN L6B
ENSG00000180881	CAPS2	12	74275979	76390928	4710	1	0.032652	0.00378909	0.038599	AFR Subclass-EN L6B
ENSG00000180481	GLIPR1L2	12	74391089	76432688	4544	19	0.237794	6.07966e-17	7.32992e-15	AFR Subclass-EN L6B
ENSG00000139220	PPFIA2	12	80257975	82759553	4864	3	0.0177645	0.0341393	0.244315	AFR Subclass-EN L6B
ENSG00000133773	CCDC59	12	81223681	83358805	4143	10	0.0860849	3.11716e-06	6.41459e-05	AFR Subclass-EN L6B
ENSG00000198707	CEP290	12	87049016	89142099	3501	35	0.0221358	0.019197	0.157008	AFR Subclass-EN L6B
ENSG00000258216	ENSG00000258216	12	88712048	91100763	4036	38	0.0974363	5.57367e-07	1.29228e-05	AFR Subclass-EN L6B
ENSG00000257322	ENSG00000257322	12	92003415	94215679	4923	78	0.21538	4.28921e-15	3.85578e-13	AFR Subclass-EN L6B
ENSG00000257252	ENSG00000257252	12	92316722	94377753	4656	52	0.0716844	1.9609e-05	0.000344688	AFR Subclass-EN L6B
ENSG00000196091	MYBPC1	12	100568353	102686028	4180	64	0.0954948	5.72618e-07	1.32465e-05	AFR Subclass-EN L6B
ENSG00000171759	PAH	12	101836889	103958410	4316	14	0.0699215	2.05327e-05	0.00035969	AFR Subclass-EN L6B
ENSG00000179088	C12orf42	12	102237591	104495978	4705	18	0.0998484	2.35615e-07	5.92163e-06	AFR Subclass-EN L6B
ENSG00000120837	NFYB	12	103117086	105138241	4675	49	0.0416161	0.00120335	0.0140615	AFR Subclass-EN L6B
ENSG00000076513	ANKRD13A	12	108999186	111039763	3304	7	0.0352468	0.00302844	0.0314761	AFR Subclass-EN L6B
ENSG00000196510	ANAPC7	12	109372900	111403730	3405	37	0.0374807	0.0023039	0.0248269	AFR Subclass-EN L6B
ENSG00000089022	MAPKAPK5	12	110842228	112902222	3254	92	0.0538665	0.000230323	0.00318967	AFR Subclass-EN L6B
ENSG00000198270	TMEM116	12	110931282	113013185	3361	29	0.0399618	0.00155288	0.0176821	AFR Subclass-EN L6B
ENSG00000111445	RFC5	12	117013588	119033130	4814	53	0.0399978	0.00162277	0.0182748	AFR Subclass-EN L6B
ENSG00000248636	ENSG00000248636	12	118361247	120668079	5195	46	0.0781617	9.58649e-06	0.000177975	AFR Subclass-EN L6B
ENSG00000224982	TMEM233	12	118593774	120643075	4527	23	0.160479	5.23556e-11	2.46119e-09	AFR Subclass-EN L6B
ENSG00000089163	SIRT4	12	119302316	121313249	4205	12	0.0188824	0.0319933	0.232695	AFR Subclass-EN L6B
ENSG00000089041	P2RX7	12	120132819	122188032	4103	77	0.207556	2.73142e-14	2.18685e-12	AFR Subclass-EN L6B
ENSG00000130783	CCDC62	12	121774526	123827528	3982	17	0.0266705	0.0102189	0.091702	AFR Subclass-EN L6B
ENSG00000111364	DDX55	12	122602077	124620943	3961	14	0.164288	1.89065e-11	9.40554e-10	AFR Subclass-EN L6B
ENSG00000197653	DNAH10	12	122762188	124935720	4256	11	0.021012	0.0220728	0.175623	AFR Subclass-EN L6B
ENSG00000255595	ENSG00000255595	12	125191151	127434227	4892	11	0.0604442	7.97098e-05	0.00120838	AFR Subclass-EN L6B
ENSG00000198598	MMP17	12	130828393	132851783	4814	82	0.0884323	2.22132e-06	4.68397e-05	AFR Subclass-EN L6B
ENSG00000177169	ULK1	12	130894622	132923150	4728	45	0.165095	1.12823e-11	5.83942e-10	AFR Subclass-EN L6B
ENSG00000185684	EP400P1	12	131084283	133131639	4698	30	0.14442	4.23492e-10	1.7222e-08	AFR Subclass-EN L6B
ENSG00000185163	DDX51	12	131136594	133144319	4574	9	0.0499806	0.000390121	0.00512559	AFR Subclass-EN L6B
ENSG00000112787	FBRSL1	12	131489551	133585188	3846	8	0.0181797	0.0345035	0.246063	AFR Subclass-EN L6B
ENSG00000177084	POLE	12	131623753	133687376	3369	29	0.0827857	3.24587e-06	6.63946e-05	AFR Subclass-EN L6B
ENSG00000090612	ZNF268	12	132181409	134214832	2334	5	0.0183467	0.030859	0.226373	AFR Subclass-EN L6B
ENSG00000032742	IFT88	13	19567138	21691444	4833	115	0.090921	1.32969e-06	2.94949e-05	AFR Subclass-EN L6B
ENSG00000027001	MIPEP	13	22730189	24889400	6049	63	0.0644384	5.42327e-05	0.000867689	AFR Subclass-EN L6B
ENSG00000151849	CENPJ	13	23882279	25922889	5459	11	0.0616567	7.29437e-05	0.00112241	AFR Subclass-EN L6B
ENSG00000253771	TPTE2P1	13	23924677	25968487	5470	15	0.294143	2.6186e-21	6.88087e-19	AFR Subclass-EN L6B
ENSG00000132932	ATP8A2	13	24371974	27025851	6902	69	0.0319927	0.00492712	0.0485045	AFR Subclass-EN L6B
ENSG00000275294	LINC02340	13	26178263	28251288	5112	70	0.0526635	0.000234362	0.00324122	AFR Subclass-EN L6B
ENSG00000122042	UBL3	13	28764371	30850617	4973	2	0.0183551	0.0324273	0.235518	AFR Subclass-EN L6B
ENSG00000270008	ENSG00000270008	13	31425358	33432954	4655	21	0.0170535	0.0412247	0.283475	AFR Subclass-EN L6B
ENSG00000244754	N4BP2L2	13	31432417	33538885	4888	38	0.076944	7.64219e-06	0.000144764	AFR Subclass-EN L6B
ENSG00000133121	STARD13	13	32103137	34350630	5364	4	0.022486	0.0195832	0.159151	AFR Subclass-EN L6B
ENSG00000133119	RFC3	13	32818069	34966558	5394	15	0.147701	7.98721e-11	3.67054e-09	AFR Subclass-EN L6B
ENSG00000183722	LHFPL6	13	38209116	40603528	5557	71	0.115936	3.78167e-08	1.14999e-06	AFR Subclass-EN L6B
ENSG00000168852	TPTE2P5	13	39812309	41921749	4160	21	0.0225891	0.0179269	0.148277	AFR Subclass-EN L6B
ENSG00000288598	ENSG00000288598	13	40517168	42590462	3945	23	0.202797	7.30397e-14	5.30859e-12	AFR Subclass-EN L6B
ENSG00000102780	DGKH	13	41040036	43256578	4415	20	0.0983907	3.73762e-07	8.94933e-06	AFR Subclass-EN L6B
ENSG00000170919	TPT1-AS1	13	44341345	46417975	4083	18	0.247254	3.75266e-17	4.80716e-15	AFR Subclass-EN L6B
ENSG00000123200	ZC3H13	13	44954465	47052759	4312	47	0.0263556	0.00953358	0.0863075	AFR Subclass-EN L6B
ENSG00000123179	EBPL	13	48660674	50691486	3970	15	0.0875093	2.14035e-06	4.53187e-05	AFR Subclass-EN L6B
ENSG00000136104	RNASEH2B	13	49909747	52024120	3881	8	0.108506	1.21501e-07	3.24255e-06	AFR Subclass-EN L6B
ENSG00000102786	INTS6	13	50354077	52454264	3779	15	0.021492	0.0224481	0.178055	AFR Subclass-EN L6B
ENSG00000123191	ATP7B	13	50930436	53012125	3669	22	0.016793	0.0423666	0.288871	AFR Subclass-EN L6B
ENSG00000083544	TDRD3	13	59396457	61573878	4696	65	0.0172961	0.0366085	0.258377	AFR Subclass-EN L6B
ENSG00000234527	PCDH9-AS1	13	65303871	67323561	4244	21	0.0261072	0.0112664	0.10005	AFR Subclass-EN L6B
ENSG00000228842	PCDH9-AS2	13	65825169	67915031	4725	9	0.0179763	0.0289635	0.216024	AFR Subclass-EN L6B
ENSG00000188243	COMMD6	13	74525214	76549439	4502	32	0.185915	1.68121e-13	1.17205e-11	AFR Subclass-EN L6B
ENSG00000261553	ENSG00000261553	13	74549773	76807120	4706	21	0.023064	0.0168235	0.140511	AFR Subclass-EN L6B
ENSG00000261105	LMO7-AS1	13	74604700	76635994	4406	21	0.0405915	0.00158774	0.0179407	AFR Subclass-EN L6B
ENSG00000288016	ENSG00000288016	13	83086802	85448603	6114	29	0.115507	3.46667e-08	1.05734e-06	AFR Subclass-EN L6B
ENSG00000179399	GPC5	13	90398621	93873682	8399	17	0.0607581	8.37443e-05	0.00126208	AFR Subclass-EN L6B
ENSG00000152767	FARP1	13	97142562	99455176	5097	22	0.0245151	0.0145113	0.124759	AFR Subclass-EN L6B
ENSG00000250878	METTL21EP	13	101880099	103896033	5158	26	0.102771	1.79428e-07	4.63167e-06	AFR Subclass-EN L6B
ENSG00000272274	LINC00551	13	105568261	107716679	5220	39	0.303261	1.02984e-21	2.85239e-19	AFR Subclass-EN L6B
ENSG00000041515	MYO16	13	107596152	110208005	6382	107	0.124276	1.14477e-08	3.84644e-07	AFR Subclass-EN L6B
ENSG00000134871	COL4A2	13	109305812	111513209	5980	58	0.0373455	0.0018011	0.0200302	AFR Subclass-EN L6B
ENSG00000183087	GAS6	13	112820549	114864076	3378	50	0.0677656	2.2543e-05	0.000391561	AFR Subclass-EN L6B
ENSG00000130177	CDC16	13	113234887	115272723	2402	3	0.0339229	0.00401429	0.0405705	AFR Subclass-EN L6B
ENSG00000092094	OSGEP	14	19446401	21455089	3587	17	0.135313	2.68185e-09	9.84449e-08	AFR Subclass-EN L6B
ENSG00000100804	PSMB5	14	22016543	24035230	4538	9	0.0579055	8.86957e-05	0.00133278	AFR Subclass-EN L6B
ENSG00000092068	SLC7A8	14	22125295	24183674	4424	17	0.0332487	0.004247	0.0425447	AFR Subclass-EN L6B
ENSG00000254692	ENSG00000254692	14	23189157	25213473	4204	17	0.0164	0.0464838	0.311554	AFR Subclass-EN L6B
ENSG00000100473	COCH	14	29874514	31895065	4157	23	0.0249745	0.0137899	0.11956	AFR Subclass-EN L6B
ENSG00000151413	NUBPL	14	30489956	32861224	4979	12	0.0406116	0.00163591	0.0183825	AFR Subclass-EN L6B
ENSG00000129515	SNX6	14	33561093	35630160	4645	3	0.0295185	0.00520374	0.0507885	AFR Subclass-EN L6B
ENSG00000258704	SRP54-AS1	14	33920858	35982532	4557	70	0.0504352	0.000275751	0.00373796	AFR Subclass-EN L6B
ENSG00000151327	FAM177A1	14	34044907	36113130	4566	13	0.0350867	0.00343704	0.0354354	AFR Subclass-EN L6B
ENSG00000174373	RALGAPA1	14	34538352	36809304	4733	3	0.0309622	0.00590038	0.0568299	AFR Subclass-EN L6B
ENSG00000100941	PNN	14	38175183	40183220	4750	38	0.0322351	0.00466699	0.0462547	AFR Subclass-EN L6B
ENSG00000150527	MIA2	14	38230231	40388513	5089	43	0.0250355	0.0111541	0.0993114	AFR Subclass-EN L6B
ENSG00000258526	ENSG00000258526	14	38432599	41390547	7564	37	0.118494	1.44268e-08	4.78466e-07	AFR Subclass-EN L6B
ENSG00000100479	POLE2	14	48643555	50688422	4390	53	0.117814	1.85159e-08	6.06232e-07	AFR Subclass-EN L6B
ENSG00000214900	LINC01588	14	48927571	51105043	4979	117	0.143872	7.2245e-10	2.86964e-08	AFR Subclass-EN L6B
ENSG00000100485	SOS2	14	49117130	51231578	4870	4	0.0200229	0.0255843	0.196396	AFR Subclass-EN L6B
ENSG00000087299	L2HGDH	14	49237563	51312229	4789	21	0.015728	0.0495369	0.327097	AFR Subclass-EN L6B
ENSG00000087301	TXNDC16	14	51430596	53552522	4991	67	0.0425535	0.0010583	0.0126049	AFR Subclass-EN L6B
ENSG00000186615	KTN1-AS1	14	54496786	56580888	4808	23	0.0595062	0.000119324	0.00174025	AFR Subclass-EN L6B
ENSG00000126777	KTN1	14	54559072	56701526	4931	22	0.0616197	7.69671e-05	0.0011755	AFR Subclass-EN L6B
ENSG00000259868	ENSG00000259868	14	54896443	56962970	4734	66	0.0285688	0.00561115	0.0542994	AFR Subclass-EN L6B
ENSG00000139946	PELI2	14	55117814	57301524	4960	21	0.0594689	0.000107128	0.00157964	AFR Subclass-EN L6B
ENSG00000070269	TMEM260	14	55488354	57650606	4811	4	0.0327	0.00350931	0.0360355	AFR Subclass-EN L6B
ENSG00000100575	TIMM9	14	57408495	59427531	3911	52	0.0202266	0.0267377	0.202295	AFR Subclass-EN L6B
ENSG00000181619	GPR135	14	58429022	60465342	3703	37	0.0355258	0.00302455	0.0314676	AFR Subclass-EN L6B
ENSG00000126790	L3HYPDH	14	58460363	60484408	3702	23	0.0271231	0.0101895	0.0915181	AFR Subclass-EN L6B
ENSG00000126773	PCNX4	14	59091911	61169133	3489	65	0.252005	1.00875e-17	1.39698e-15	AFR Subclass-EN L6B
ENSG00000100614	PPM1A	14	59245752	61299087	3474	6	0.0326719	0.00437548	0.0437036	AFR Subclass-EN L6B
ENSG00000259116	ENSG00000259116	14	63513952	65540368	4364	20	0.0983147	2.64426e-07	6.56135e-06	AFR Subclass-EN L6B
ENSG00000198133	TMEM229B	14	66447084	68533739	3874	27	0.0315798	0.00520132	0.0507885	AFR Subclass-EN L6B
ENSG00000072121	ZFYVE26	14	66727374	68816590	4031	47	0.0695457	2.9699e-05	0.000504736	AFR Subclass-EN L6B
ENSG00000100647	SUSD6	14	68611596	70715144	4831	5	0.0326509	0.00453806	0.0451954	AFR Subclass-EN L6B
ENSG00000100678	SLC8A3	14	69044215	71189070	4771	1	0.0359601	0.00272064	0.0286254	AFR Subclass-EN L6B
ENSG00000139985	ADAM21	14	69417107	71460427	4539	27	0.0806329	4.50158e-06	9.02784e-05	AFR Subclass-EN L6B
ENSG00000257759	ENSG00000257759	14	69425812	71547464	4607	48	0.206492	2.46086e-14	1.98574e-12	AFR Subclass-EN L6B
ENSG00000100731	PCNX1	14	69907405	72115382	4663	25	0.0441306	0.000760713	0.00933627	AFR Subclass-EN L6B
ENSG00000187105	HEATR4	14	72478484	74558947	4773	105	0.0923664	1.26838e-06	2.83189e-05	AFR Subclass-EN L6B
ENSG00000258603	ENSG00000258603	14	72555115	74633941	4745	147	0.0807512	2.18679e-06	4.62066e-05	AFR Subclass-EN L6B
ENSG00000176903	PNMA1	14	72711783	74714384	4533	30	0.0360435	0.00264386	0.0278461	AFR Subclass-EN L6B
ENSG00000156030	MIDEAS	14	72715122	74790285	4618	13	0.0419494	0.00117466	0.0137733	AFR Subclass-EN L6B
ENSG00000119688	ABCD4	14	73285269	75303055	4140	46	0.13075	2.19952e-09	8.1966e-08	AFR Subclass-EN L6B
ENSG00000211448	DIO2	14	79197526	81387757	4586	16	0.0481509	0.000419265	0.00543878	AFR Subclass-EN L6B
ENSG00000100629	CEP128	14	79476983	81959517	5645	12	0.0541401	0.000251647	0.00343851	AFR Subclass-EN L6B
ENSG00000165409	TSHR	14	79954989	82146306	5005	42	0.0203584	0.0237734	0.185812	AFR Subclass-EN L6B
ENSG00000284959	ENSG00000284959	14	80012099	82170429	4908	10	0.0394318	0.00168673	0.0188297	AFR Subclass-EN L6B
ENSG00000071537	SEL1L	14	80471547	82533853	4799	15	0.0161424	0.0479467	0.318031	AFR Subclass-EN L6B
ENSG00000100433	KCNK10	14	87180103	89326907	5256	12	0.0352083	0.00297167	0.0310119	AFR Subclass-EN L6B
ENSG00000042317	SPATA7	14	87384924	89470350	5093	38	0.362199	4.87625e-27	3.3036e-24	AFR Subclass-EN L6B
ENSG00000165929	TC2N	14	90779746	92867536	3822	45	0.0427625	0.0010244	0.0122784	AFR Subclass-EN L6B
ENSG00000100599	RIN3	14	91513781	93688994	3723	21	0.0771049	8.65186e-06	0.000162389	AFR Subclass-EN L6B
ENSG00000133958	UNC79	14	92333219	94707876	4571	57	0.0177021	0.0366738	0.25866	AFR Subclass-EN L6B
ENSG00000090061	CCNK	14	98481169	100535044	4484	20	0.019223	0.0283467	0.212507	AFR Subclass-EN L6B
ENSG00000197102	DYNC1H1	14	100964573	103056443	4461	28	0.0198764	0.0246538	0.190825	AFR Subclass-EN L6B
ENSG00000131323	TRAF3	14	101777449	103911500	5030	1	0.0189457	0.029135	0.216831	AFR Subclass-EN L6B
ENSG00000156414	TDRD9	14	102928456	105052667	5403	15	0.0385498	0.00198379	0.0217664	AFR Subclass-EN L6B
ENSG00000182256	GABRG3	15	25971181	28541984	5088	37	0.0903831	1.20972e-06	2.70682e-05	AFR Subclass-EN L6B
ENSG00000215302	ENSG00000215302	15	29470779	31507623	2949	92	0.0612772	7.72233e-05	0.00117766	AFR Subclass-EN L6B
ENSG00000166912	MTMR10	15	29938941	31991628	2886	43	0.0353771	0.00253484	0.0269192	AFR Subclass-EN L6B
ENSG00000169857	AVEN	15	32858782	35075155	5308	2	0.0440817	0.000597422	0.00748458	AFR Subclass-EN L6B
ENSG00000140199	SLC12A6	15	33229784	35338060	4766	18	0.0236208	0.0160383	0.135165	AFR Subclass-EN L6B
ENSG00000175265	GOLGA8A	15	33379068	35437808	4621	85	0.175493	4.34735e-12	2.33254e-10	AFR Subclass-EN L6B
ENSG00000215252	GOLGA8B	15	33525095	35588503	4688	6	0.0198756	0.0261372	0.199148	AFR Subclass-EN L6B
ENSG00000021776	AQR	15	33851782	35969742	4390	120	0.108275	9.25453e-08	2.58421e-06	AFR Subclass-EN L6B
ENSG00000134146	DPH6	15	34217345	36546193	4690	42	0.0771301	8.53123e-06	0.000160418	AFR Subclass-EN L6B
ENSG00000248079	DPH6-DT	15	34546154	36860199	4916	32	0.104303	7.98643e-08	2.2798e-06	AFR Subclass-EN L6B
ENSG00000259245	LINC02853	15	34919892	37049537	4417	54	0.0414978	0.000999686	0.0120527	AFR Subclass-EN L6B
ENSG00000259345	ENSG00000259345	15	37865322	40427195	6037	8	0.228111	6.08753e-16	6.43144e-14	AFR Subclass-EN L6B
ENSG00000259536	ENSG00000259536	15	39488041	41558019	4340	32	0.076032	1.00752e-05	0.00018671	AFR Subclass-EN L6B
ENSG00000128891	CCDC32	15	39528683	41565057	4286	21	0.164049	2.19058e-11	1.07412e-09	AFR Subclass-EN L6B
ENSG00000137815	RTF1	15	40408408	42483563	4309	30	0.0526609	0.000245323	0.00337006	AFR Subclass-EN L6B
ENSG00000103966	EHD4	15	40895933	42972557	4046	131	0.0496047	0.000463075	0.0059618	AFR Subclass-EN L6B
ENSG00000285080	ENSG00000285080	15	42106225	44185779	3084	9	0.0479077	0.000583197	0.00732426	AFR Subclass-EN L6B
ENSG00000137842	TMEM62	15	42123279	44185144	3021	25	0.112944	4.52211e-08	1.35902e-06	AFR Subclass-EN L6B
ENSG00000168803	ADAL	15	42330672	44354569	2818	12	0.218633	3.51305e-15	3.21444e-13	AFR Subclass-EN L6B
ENSG00000168781	PPIP5K1	15	42533462	44590253	2669	5	0.0183227	0.0355802	0.252686	AFR Subclass-EN L6B
ENSG00000237289	CKMT1B	15	42593054	44604901	2590	42	0.242626	2.69726e-17	3.5898e-15	AFR Subclass-EN L6B
ENSG00000284772	ENSG00000284772	15	42614208	44632283	2612	39	0.12448	1.02199e-08	3.49113e-07	AFR Subclass-EN L6B
ENSG00000166762	CATSPER2	15	42628503	44668118	2657	44	0.112602	4.0336e-08	1.22297e-06	AFR Subclass-EN L6B
ENSG00000167004	PDIA3	15	42746410	44773278	2679	19	0.0199453	0.0272397	0.20541	AFR Subclass-EN L6B
ENSG00000140259	MFAP1	15	42804492	44824690	2687	10	0.0167965	0.0440315	0.297792	AFR Subclass-EN L6B
ENSG00000166734	GOLM2	15	43288719	45415758	3209	19	0.0162842	0.0467405	0.312581	AFR Subclass-EN L6B
ENSG00000185880	TRIM69	15	43728988	45767829	3518	7	0.127077	4.49109e-09	1.5816e-07	AFR Subclass-EN L6B
ENSG00000259520	ENSG00000259520	15	44235930	46279251	4126	20	0.444853	7.05787e-36	1.44658e-32	AFR Subclass-EN L6B
ENSG00000104177	MYEF2	15	47134632	49178353	3746	32	0.0184642	0.0331761	0.238924	AFR Subclass-EN L6B
ENSG00000255302	EID1	15	47878134	49880173	3703	28	0.0280221	0.00794588	0.0736569	AFR Subclass-EN L6B
ENSG00000104047	DTWD1	15	48621037	50656232	4235	15	0.037879	0.00225186	0.0243944	AFR Subclass-EN L6B
ENSG00000104043	ATP8B4	15	48858238	51182817	5040	27	0.107513	1.0757e-07	2.93184e-06	AFR Subclass-EN L6B
ENSG00000244879	GABPB1-AS1	15	49354959	51372202	4595	40	0.35641	5.15785e-27	3.3036e-24	AFR Subclass-EN L6B
ENSG00000069966	GNB5	15	51115100	53191392	4897	29	0.0202953	0.0260809	0.198937	AFR Subclass-EN L6B
ENSG00000197535	MYO5A	15	51307283	53529050	5179	53	0.103638	2.3343e-07	5.89209e-06	AFR Subclass-EN L6B
ENSG00000069974	RAB27A	15	54202966	56319113	5698	113	0.107529	1.03555e-07	2.84512e-06	AFR Subclass-EN L6B
ENSG00000128918	ALDH1A2	15	56953424	59497866	6255	71	0.0368205	0.0026149	0.0276263	AFR Subclass-EN L6B
ENSG00000129003	VPS13C	15	60852389	63060473	5104	45	0.0303741	0.0061295	0.0588157	AFR Subclass-EN L6B
ENSG00000185088	RPS27L	15	62125872	64158021	4461	82	0.108981	9.51285e-08	2.64912e-06	AFR Subclass-EN L6B
ENSG00000140455	USP3	15	62504511	64594640	4357	16	0.016854	0.0384678	0.268358	AFR Subclass-EN L6B
ENSG00000166839	ANKDD1A	15	63911902	65958691	3773	61	0.118961	1.2493e-08	4.15675e-07	AFR Subclass-EN L6B
ENSG00000103591	AAGAB	15	66200667	68255195	4284	13	0.0700298	2.65509e-05	0.000455006	AFR Subclass-EN L6B
ENSG00000259673	IQCH-AS1	15	66290636	68521844	4785	57	0.117875	2.75647e-08	8.58612e-07	AFR Subclass-EN L6B
ENSG00000138604	GLCE	15	68160584	70272217	4571	35	0.221649	2.86597e-15	2.64599e-13	AFR Subclass-EN L6B
ENSG00000166192	SENP8	15	71114258	73143692	3384	21	0.0515284	0.000245717	0.00337097	AFR Subclass-EN L6B
ENSG00000137817	PARP6	15	71241181	73272999	3470	29	0.0192293	0.02249	0.17825	AFR Subclass-EN L6B
ENSG00000103855	CD276	15	72683966	74714514	3760	14	0.0225368	0.0194645	0.158563	AFR Subclass-EN L6B
ENSG00000067221	STOML1	15	72978926	74994622	3682	34	0.0162014	0.0457312	0.307919	AFR Subclass-EN L6B
ENSG00000138623	SEMA7A	15	73409289	75433958	3468	28	0.0373472	0.00232863	0.0250671	AFR Subclass-EN L6B
ENSG00000169752	NRG4	15	74935969	77059795	3513	31	0.453744	4.62597e-37	1.58023e-33	AFR Subclass-EN L6B
ENSG00000140386	SCAPER	15	75347904	77905444	4852	25	0.10798	8.14608e-08	2.31892e-06	AFR Subclass-EN L6B
ENSG00000166557	TMED3	15	78311112	80427432	5080	50	0.0430285	0.000823263	0.0100319	AFR Subclass-EN L6B
ENSG00000188659	SAXO2	15	81262810	83284930	3044	34	0.249831	1.80819e-17	2.43821e-15	AFR Subclass-EN L6B
ENSG00000259429	UBE2Q2P2	15	81355142	83420075	2977	51	0.277649	8.20337e-20	1.6167e-17	AFR Subclass-EN L6B
ENSG00000255769	GOLGA2P10	15	81472993	83513950	2856	20	0.279293	9.61192e-20	1.85855e-17	AFR Subclass-EN L6B
ENSG00000186628	FSD2	15	81755362	83806070	2932	33	0.192877	3.26988e-13	2.12087e-11	AFR Subclass-EN L6B
ENSG00000259511	UBE2Q2L	15	83172493	85188379	3174	61	0.0526407	0.000298741	0.0040336	AFR Subclass-EN L6B
ENSG00000259683	ENSG00000259683	15	83389729	85395903	3201	41	0.100785	3.53647e-07	8.54759e-06	AFR Subclass-EN L6B
ENSG00000073417	PDE8A	15	83980440	86139145	3854	42	0.0315619	0.00528537	0.0513408	AFR Subclass-EN L6B
ENSG00000259295	CSPG4P12	15	84191438	86213905	3749	44	0.234517	2.98422e-17	3.9208e-15	AFR Subclass-EN L6B
ENSG00000181991	MRPS11	15	87467453	89480776	4821	24	0.0331416	0.00345045	0.0355022	AFR Subclass-EN L6B
ENSG00000185518	SV2B	15	90099950	92302565	5741	110	0.0294039	0.00560643	0.0542994	AFR Subclass-EN L6B
ENSG00000257060	ENSG00000257060	15	92230034	94569483	6227	13	0.0857131	1.9839e-06	4.22683e-05	AFR Subclass-EN L6B
ENSG00000258631	ENSG00000258631	15	92589867	94760886	5740	15	0.0250022	0.00846736	0.0774764	AFR Subclass-EN L6B
ENSG00000259475	ENSG00000259475	15	97954149	100105824	5853	90	0.241434	1.03874e-16	1.19607e-14	AFR Subclass-EN L6B
ENSG00000168904	LRRC28	15	98251362	100390729	5981	14	0.0204511	0.0241109	0.187614	AFR Subclass-EN L6B
ENSG00000183060	LYSMD4	15	98715697	100733561	5845	59	0.0480576	0.000548312	0.00695433	AFR Subclass-EN L6B
ENSG00000140471	LINS1	15	99559369	101603230	6212	22	0.105855	1.44444e-07	3.80529e-06	AFR Subclass-EN L6B
ENSG00000185418	TARS3	15	100653596	102724473	3110	8	0.0902871	1.30836e-06	2.90848e-05	AFR Subclass-EN L6B
ENSG00000007541	PIGQ	16	0	1584109	4252	35	0.0153357	0.046759	0.312581	AFR Subclass-EN L6B
ENSG00000103245	CIAO3	16	0	1741329	4501	17	0.114594	4.54106e-08	1.36073e-06	AFR Subclass-EN L6B
ENSG00000007516	BAIAP3	16	333638	2349441	5362	27	0.0917351	4.71271e-07	1.11538e-05	AFR Subclass-EN L6B
ENSG00000238098	ABCA17P	16	1339150	3426699	4612	40	0.133281	3.12162e-09	1.13441e-07	AFR Subclass-EN L6B
ENSG00000140992	PDPK1	16	1537979	3603188	4467	8	0.181807	1.14194e-12	7.00754e-11	AFR Subclass-EN L6B
ENSG00000260565	ERVK13-1	16	1660348	3682379	4354	22	0.203222	3.23364e-14	2.52964e-12	AFR Subclass-EN L6B
ENSG00000059122	FLYWCH1	16	1911931	3951208	4037	15	0.0978927	5.48783e-07	1.27527e-05	AFR Subclass-EN L6B
ENSG00000263072	ZNF213-AS1	16	2100696	4143734	4122	52	0.0177672	0.0384355	0.268315	AFR Subclass-EN L6B
ENSG00000085644	ZNF213	16	2129777	4142804	4100	41	0.0296444	0.00684359	0.0648062	AFR Subclass-EN L6B
ENSG00000006194	ZNF263	16	2263800	4301401	4358	22	0.0762673	1.02677e-05	0.000189933	AFR Subclass-EN L6B
ENSG00000162086	ZNF75A	16	2305406	4318852	4336	3	0.0246148	0.0148136	0.126477	AFR Subclass-EN L6B
ENSG00000103351	CLUAP1	16	2500976	4539048	4434	68	0.0191239	0.0313571	0.229146	AFR Subclass-EN L6B
ENSG00000167984	NLRC3	16	2539033	4577403	4493	57	0.0288049	0.00743488	0.0697734	AFR Subclass-EN L6B
ENSG00000102858	MGRN1	16	3616493	5690974	5283	49	0.0745937	1.38491e-05	0.000251642	AFR Subclass-EN L6B
ENSG00000118900	UBN1	16	3846665	5882401	5546	22	0.0205899	0.0238578	0.186069	AFR Subclass-EN L6B
ENSG00000103174	NAGPA	16	4024844	6034141	5534	20	0.0305576	0.00566176	0.0547375	AFR Subclass-EN L6B
ENSG00000166669	ATF7IP2	16	9326434	11483638	6431	20	0.0213094	0.0218909	0.174311	AFR Subclass-EN L6B
ENSG00000175595	ERCC4	16	12920138	14952348	3885	7	0.017429	0.0379979	0.266167	AFR Subclass-EN L6B
ENSG00000183426	NPIPA1	16	13922802	15952060	2411	18	0.0575509	0.000162381	0.00230482	AFR Subclass-EN L6B
ENSG00000188599	NPIPP1	16	14104312	16123498	2426	11	0.167814	1.07946e-11	5.6154e-10	AFR Subclass-EN L6B
ENSG00000167186	COQ7	16	18067614	20080095	2792	45	0.0803102	5.57591e-06	0.000109049	AFR Subclass-EN L6B
ENSG00000103550	KNOP1	16	18701937	20718235	4027	11	0.0987399	5.07119e-07	1.18923e-05	AFR Subclass-EN L6B
ENSG00000248124	RRN3P1	16	20796106	22820410	1622	36	0.109182	1.10793e-07	3.00372e-06	AFR Subclass-EN L6B
ENSG00000286808	ENSG00000286808	16	21331039	23342938	1920	28	0.0156682	0.0498322	0.328835	AFR Subclass-EN L6B
ENSG00000103356	EARS2	16	22520754	24557731	3866	16	0.0499366	0.00039506	0.005171	AFR Subclass-EN L6B
ENSG00000166501	PRKCB	16	22835983	25220611	4887	39	0.123918	5.96478e-09	2.08625e-07	AFR Subclass-EN L6B
ENSG00000262587	ENSG00000262587	16	24031744	26058109	4705	36	0.0211298	0.0235399	0.184432	AFR Subclass-EN L6B
ENSG00000262155	LINC02175	16	24066937	26088618	4709	25	0.268516	6.47205e-20	1.41118e-17	AFR Subclass-EN L6B
ENSG00000178952	TUFM	16	27842411	29846348	2160	4	0.0153566	0.0477191	0.317343	AFR Subclass-EN L6B
ENSG00000183604	SMG1P5	16	29267553	31335374	1925	3	0.0551779	0.000207052	0.00289873	AFR Subclass-EN L6B
ENSG00000103549	RNF40	16	29761745	31776307	2380	29	0.0320413	0.00522203	0.0508131	AFR Subclass-EN L6B
ENSG00000131797	CLUHP3	16	30700590	32711986	1664	24	0.0286248	0.00794931	0.0736569	AFR Subclass-EN L6B
ENSG00000129636	ITFG1	16	46154387	48464149	2221	13	0.137403	1.36601e-09	5.18476e-08	AFR Subclass-EN L6B
ENSG00000102910	LONP2	16	47244300	49363122	3780	81	0.0175583	0.0383532	0.267924	AFR Subclass-EN L6B
ENSG00000155393	HEATR3	16	49065970	51107272	4312	10	0.0453832	0.000699508	0.00863682	AFR Subclass-EN L6B
ENSG00000167005	NUDT21	16	55429133	57452199	4580	39	0.0270349	0.00832792	0.0764736	AFR Subclass-EN L6B
ENSG00000260927	ENSG00000260927	16	57129519	59163246	4585	47	0.0455819	0.000767598	0.0094095	AFR Subclass-EN L6B
ENSG00000103021	CCDC113	16	57231157	59283836	4717	6	0.0241387	0.0147431	0.126221	AFR Subclass-EN L6B
ENSG00000103037	SETD6	16	57515479	59523842	4598	37	0.0616713	8.95197e-05	0.00134319	AFR Subclass-EN L6B
ENSG00000245768	ENSG00000245768	16	57733910	60199395	5441	21	0.152311	1.01596e-10	4.58658e-09	AFR Subclass-EN L6B
ENSG00000261502	ENSG00000261502	16	62056786	64129654	4141	35	0.0238011	0.0155006	0.13139	AFR Subclass-EN L6B
ENSG00000260658	ENSG00000260658	16	62314264	64618046	4522	18	0.099316	3.16356e-07	7.75601e-06	AFR Subclass-EN L6B
ENSG00000196123	KIAA0895L	16	66175599	68184040	2860	4	0.0616546	4.47189e-05	0.000733247	AFR Subclass-EN L6B
ENSG00000125122	LRRC29	16	66207139	68227048	2866	38	0.0222517	0.0183431	0.150893	AFR Subclass-EN L6B
ENSG00000039523	RIPOR1	16	66518418	68546788	2796	20	0.112015	1.64569e-08	5.42285e-07	AFR Subclass-EN L6B
ENSG00000062038	CDH3	16	67636189	69727468	3699	30	0.0402075	0.001646	0.0184755	AFR Subclass-EN L6B
ENSG00000223496	EXOSC6	16	69246778	71251940	2751	11	0.0513015	0.000268793	0.00365331	AFR Subclass-EN L6B
ENSG00000285710	ENSG00000285710	16	69349085	71372166	2857	22	0.0225393	0.0183322	0.150893	AFR Subclass-EN L6B
ENSG00000140830	TXNL4B	16	71044289	73094431	3014	9	0.150895	1.14446e-10	5.12157e-09	AFR Subclass-EN L6B
ENSG00000261008	LINC01572	16	71236281	73665014	4479	41	0.0565498	0.000183102	0.00258817	AFR Subclass-EN L6B
ENSG00000260848	ENSG00000260848	16	72543927	74569309	4043	19	0.0211234	0.0212495	0.170395	AFR Subclass-EN L6B
ENSG00000261404	PSMD7-DT	16	72943078	75296762	5386	41	0.0187379	0.0325314	0.236106	AFR Subclass-EN L6B
ENSG00000259972	ENSG00000259972	16	73305127	75335346	4645	30	0.424504	4.07586e-33	4.64105e-30	AFR Subclass-EN L6B
ENSG00000103091	WDR59	16	73871362	76000173	4638	22	0.0800374	6.04386e-06	0.000117306	AFR Subclass-EN L6B
ENSG00000259992	ENSG00000259992	16	74541399	76608445	5495	59	0.0905742	1.06587e-06	2.40596e-05	AFR Subclass-EN L6B
ENSG00000287694	ENSG00000287694	16	75277288	77819624	7823	36	0.101061	3.36246e-07	8.18004e-06	AFR Subclass-EN L6B
ENSG00000186153	WWOX	16	77099400	80212667	11709	11	0.0455729	0.000770487	0.00943363	AFR Subclass-EN L6B
ENSG00000261235	ENSG00000261235	16	81044336	83139631	7308	33	0.304203	7.3089e-23	2.58281e-20	AFR Subclass-EN L6B
ENSG00000135698	MPHOSPH6	16	81147798	83170224	6965	87	0.0280081	0.00826555	0.0759838	AFR Subclass-EN L6B
ENSG00000103168	TAF1C	16	83177847	85187070	7547	4	0.106685	1.15725e-07	3.12059e-06	AFR Subclass-EN L6B
ENSG00000135686	KLHL36	16	83648511	85667686	7159	3	0.0209674	0.024242	0.188492	AFR Subclass-EN L6B
ENSG00000104731	KLHDC4	16	86696485	88765992	6092	44	0.137694	1.09462e-09	4.24912e-08	AFR Subclass-EN L6B
ENSG00000260630	SNAI3-AS1	16	87663298	89687278	5796	57	0.0495543	0.000371191	0.00490202	AFR Subclass-EN L6B
ENSG00000185669	SNAI3	16	87677688	89686507	5743	33	0.022993	0.0170886	0.142493	AFR Subclass-EN L6B
ENSG00000141012	GALNS	16	87813734	89856970	5724	11	0.0669386	3.89231e-05	0.000644188	AFR Subclass-EN L6B
ENSG00000197912	SPG7	16	88490719	90557766	4344	42	0.0270665	0.00874867	0.0796238	AFR Subclass-EN L6B
ENSG00000075399	VPS9D1	16	88707134	90720898	3787	39	0.0281165	0.00801309	0.0741138	AFR Subclass-EN L6B
ENSG00000159842	ABR	17	3519	2229738	4496	33	0.0332572	0.00411451	0.0413387	AFR Subclass-EN L6B
ENSG00000185924	RTN4RL1	17	934677	3025334	4658	26	0.0404203	0.00167341	0.0187013	AFR Subclass-EN L6B
ENSG00000108963	DPH1	17	1030137	3043898	4508	56	0.0798121	5.13801e-06	0.000101258	AFR Subclass-EN L6B
ENSG00000221882	OR3A2	17	2276942	4386317	5059	40	0.156177	8.52384e-11	3.88232e-09	AFR Subclass-EN L6B
ENSG00000141255	SPATA22	17	2440019	4513852	5224	30	0.274165	3.2932e-19	6.13614e-17	AFR Subclass-EN L6B
ENSG00000074755	ZZEF1	17	3004445	5143030	5407	11	0.036985	0.00252563	0.0269051	AFR Subclass-EN L6B
ENSG00000132382	MYBBP1A	17	3538897	5555386	5101	55	0.0525615	0.000308788	0.00413509	AFR Subclass-EN L6B
ENSG00000072778	ACADVL	17	6217125	8225266	4472	17	0.0172905	0.0407471	0.281196	AFR Subclass-EN L6B
ENSG00000132522	GPS2	17	6311324	8315564	4458	27	0.034306	0.00381748	0.0388111	AFR Subclass-EN L6B
ENSG00000141504	SAT2	17	6626234	8627876	4283	5	0.0261194	0.0116899	0.103295	AFR Subclass-EN L6B
ENSG00000178971	CTC1	17	7224815	9248056	4500	53	0.0688829	3.26938e-05	0.000548357	AFR Subclass-EN L6B
ENSG00000133026	MYH10	17	7474207	9630761	5081	38	0.0539377	0.000240105	0.00330281	AFR Subclass-EN L6B
ENSG00000236088	COX10-AS1	17	12755574	15069495	6548	10	0.104147	1.74925e-07	4.53831e-06	AFR Subclass-EN L6B
ENSG00000266667	ENSG00000266667	17	14379864	16417878	4829	22	0.111013	8.99508e-08	2.51862e-06	AFR Subclass-EN L6B
ENSG00000011295	TTC19	17	14999784	17045015	3917	31	0.0385637	0.00156063	0.0177113	AFR Subclass-EN L6B
ENSG00000091536	MYO15A	17	17108706	19179802	3150	18	0.11524	3.45893e-08	1.05734e-06	AFR Subclass-EN L6B
ENSG00000273018	FAM106A	17	17511221	19551705	2445	28	0.257129	1.51822e-18	2.39364e-16	AFR Subclass-EN L6B
ENSG00000154874	CCDC144B	17	17537800	19625617	2502	28	0.047158	0.000606031	0.00757391	AFR Subclass-EN L6B
ENSG00000141127	PRPSAP2	17	17840085	19931287	2460	29	0.273927	3.05057e-19	5.78931e-17	AFR Subclass-EN L6B
ENSG00000235979	ENSG00000235979	17	18417769	20492991	2230	22	0.115287	2.54374e-08	8.021e-07	AFR Subclass-EN L6B
ENSG00000205212	CCDC144NL	17	19836447	21896140	2741	29	0.0209965	0.0223411	0.177482	AFR Subclass-EN L6B
ENSG00000233098	CCDC144NL-AS1	17	19868433	22002276	2684	7	0.104946	1.60193e-07	4.18791e-06	AFR Subclass-EN L6B
ENSG00000109083	IFT20	17	27328325	29335489	3079	26	0.0477795	0.000404618	0.00527548	AFR Subclass-EN L6B
ENSG00000132581	SDF2	17	27648346	29662189	2937	4	0.017929	0.0353908	0.251865	AFR Subclass-EN L6B
ENSG00000176927	EFCAB5	17	28929200	31108452	3236	37	0.0196432	0.0286922	0.214469	AFR Subclass-EN L6B
ENSG00000264538	SUZ12P1	17	29709299	31790908	3724	113	0.177862	2.40355e-12	1.36842e-10	AFR Subclass-EN L6B
ENSG00000266490	ENSG00000266490	17	29792372	31792833	3648	19	0.0207265	0.0231367	0.181829	AFR Subclass-EN L6B
ENSG00000265334	ENSG00000265334	17	29834325	31863028	3734	14	0.0509654	0.000384436	0.00506388	AFR Subclass-EN L6B
ENSG00000141314	RHBDL3	17	31265832	33324659	4476	23	0.0423131	0.00127895	0.014877	AFR Subclass-EN L6B
ENSG00000279762	ENSG00000279762	17	31423971	33446038	4488	60	0.0781708	7.48828e-06	0.000142375	AFR Subclass-EN L6B
ENSG00000176658	MYO1D	17	31492522	33877177	5597	33	0.0251781	0.0131832	0.11498	AFR Subclass-EN L6B
ENSG00000265125	ENSG00000265125	17	32565764	34624122	5305	69	0.0398536	0.0015863	0.0179407	AFR Subclass-EN L6B
ENSG00000271447	MMP28	17	34756249	36795707	3459	67	0.0199591	0.025976	0.19851	AFR Subclass-EN L6B
ENSG00000274767	ENSG00000274767	17	35183235	37196471	3570	12	0.0210924	0.0225837	0.178716	AFR Subclass-EN L6B
ENSG00000278259	MYO19	17	35495636	37543435	3326	66	0.147259	1.24912e-10	5.50264e-09	AFR Subclass-EN L6B
ENSG00000274487	NPEPPSP1	17	37195703	39257192	3365	7	0.0743185	8.78054e-06	0.000164202	AFR Subclass-EN L6B
ENSG00000171532	NEUROD2	17	38603536	40609777	3853	41	0.0174868	0.0401615	0.278092	AFR Subclass-EN L6B
ENSG00000161395	PGAP3	17	38671122	40696797	3825	55	0.0548171	0.000184456	0.00260373	AFR Subclass-EN L6B
ENSG00000108344	PSMD3	17	38980807	40997959	4085	69	0.0211754	0.0201248	0.162808	AFR Subclass-EN L6B
ENSG00000175832	ETV4	17	42527844	44579620	3591	15	0.0286362	0.00804865	0.0743756	AFR Subclass-EN L6B
ENSG00000267750	RUNDC3A-AS1	17	43299574	45315315	3906	11	0.136459	7.87626e-10	3.10446e-08	AFR Subclass-EN L6B
ENSG00000108309	RUNDC3A	17	43308413	45318670	3909	37	0.0608116	9.7177e-05	0.00145171	AFR Subclass-EN L6B
ENSG00000186566	GPATCH8	17	43395281	45503430	4031	9	0.0429228	0.00083986	0.0102098	AFR Subclass-EN L6B
ENSG00000182963	GJC1	17	43798448	45830816	3215	6	0.227963	7.76754e-16	7.84703e-14	AFR Subclass-EN L6B
ENSG00000136448	NMT1	17	43957992	46109016	2881	60	0.0668988	3.89731e-05	0.000644188	AFR Subclass-EN L6B
ENSG00000172992	DCAKD	17	44023340	46061109	2739	5	0.0553029	0.00014225	0.00204171	AFR Subclass-EN L6B
ENSG00000214425	LRRC37A4P	17	44506741	46551537	1984	24	0.0501524	0.000373676	0.00492848	AFR Subclass-EN L6B
ENSG00000263715	LINC02210-CRHR1	17	44620344	46835826	1908	29	0.0453366	0.000827595	0.0100727	AFR Subclass-EN L6B
ENSG00000120071	KANSL1	17	45029916	47225389	1838	77	0.416971	9.99041e-34	1.27977e-30	AFR Subclass-EN L6B
ENSG00000228696	ARL17B	17	45274784	47361797	1687	81	0.282865	1.85205e-22	5.75147e-20	AFR Subclass-EN L6B
ENSG00000260075	NSFP1	17	45372855	47487141	1691	14	0.191332	3.25843e-13	2.12087e-11	AFR Subclass-EN L6B
ENSG00000238083	LRRC37A2	17	45511511	47555650	1514	15	0.114086	2.46189e-08	7.78686e-07	AFR Subclass-EN L6B
ENSG00000185829	ARL17A	17	45516702	47579691	1526	31	0.0515378	0.000318124	0.00424497	AFR Subclass-EN L6B
ENSG00000253347	ENSG00000253347	17	46409322	48423526	2839	46	0.0297165	0.0072769	0.068542	AFR Subclass-EN L6B
ENSG00000228782	MRPL45P2	17	46450568	48492492	2974	17	0.10363	7.44027e-08	2.14179e-06	AFR Subclass-EN L6B
ENSG00000136436	CALCOCO2	17	47831018	49866522	3733	25	0.19047	1.46108e-13	1.03263e-11	AFR Subclass-EN L6B
ENSG00000005884	ITGA3	17	49055968	51090481	4045	24	0.0720191	1.8247e-05	0.000321851	AFR Subclass-EN L6B
ENSG00000154945	ANKRD40	17	49693198	51707914	4152	23	0.0174045	0.0392093	0.273159	AFR Subclass-EN L6B
ENSG00000008294	SPAG9	17	49962174	52120868	4650	35	0.0169103	0.0414202	0.284341	AFR Subclass-EN L6B
ENSG00000249870	ENSG00000249870	17	50042524	52085471	4422	69	0.0292277	0.00614196	0.0588801	AFR Subclass-EN L6B
ENSG00000153930	ANKFN1	17	54882301	57517016	5978	48	0.0834962	3.95403e-06	8.00808e-05	AFR Subclass-EN L6B
ENSG00000121060	TRIM25	17	55836387	57914080	4664	22	0.0280067	0.00846635	0.0774764	AFR Subclass-EN L6B
ENSG00000008283	CYB561	17	62432304	64446354	3458	50	0.199932	8.17195e-14	5.89322e-12	AFR Subclass-EN L6B
ENSG00000154229	PRKCA	17	65302613	67810743	6068	56	0.0820681	4.84189e-06	9.6349e-05	AFR Subclass-EN L6B
ENSG00000267023	LRRC37A16P	17	67125777	69152468	4368	26	0.0320129	0.00517189	0.0506223	AFR Subclass-EN L6B
ENSG00000278730	ENSG00000278730	17	67126666	69129586	4337	37	0.0181968	0.0330971	0.238858	AFR Subclass-EN L6B
ENSG00000154258	ABCA9	17	67974488	70060949	4710	16	0.0165077	0.039556	0.275013	AFR Subclass-EN L6B
ENSG00000154262	ABCA6	17	68078702	70141895	4648	58	0.0619223	6.55901e-05	0.00102778	AFR Subclass-EN L6B
ENSG00000154263	ABCA10	17	68147214	70244846	4595	30	0.0597415	6.26209e-05	0.000986497	AFR Subclass-EN L6B
ENSG00000154265	ABCA5	17	68244311	70327244	4458	57	0.0272877	0.00956232	0.0864913	AFR Subclass-EN L6B
ENSG00000167861	HID1	17	73950742	75973166	5084	1	0.0470358	0.00054779	0.00695433	AFR Subclass-EN L6B
ENSG00000167863	ATP5PD	17	74038863	76046985	5047	8	0.04774	0.000395595	0.005171	AFR Subclass-EN L6B
ENSG00000161533	ACOX1	17	74941507	76979177	5139	11	0.0232266	0.0148223	0.126477	AFR Subclass-EN L6B
ENSG00000182473	EXOC7	17	75081016	77121576	5122	36	0.0303966	0.00624873	0.059736	AFR Subclass-EN L6B
ENSG00000092931	MFSD11	17	75735865	77781449	5483	26	0.0199518	0.0246377	0.190825	AFR Subclass-EN L6B
ENSG00000129657	SEC14L1	17	76088749	78217101	5925	43	0.0191989	0.0286035	0.213962	AFR Subclass-EN L6B
ENSG00000184640	SEPTIN9	17	76280569	78500596	6342	37	0.0218421	0.0167525	0.140146	AFR Subclass-EN L6B
ENSG00000141519	CCDC40	17	79036632	81100613	5769	99	0.0239266	0.0153058	0.130169	AFR Subclass-EN L6B
ENSG00000181409	AATK	17	80110487	82166221	5883	22	0.023171	0.0164521	0.138311	AFR Subclass-EN L6B
ENSG00000176155	CCDC57	17	81101460	83212830	5465	71	0.0723699	1.95769e-05	0.000344688	AFR Subclass-EN L6B
ENSG00000132199	ENOSF1	18	0	1712662	3981	18	0.0266671	0.0109154	0.0973554	AFR Subclass-EN L6B
ENSG00000263724	DLGAP1-AS3	18	2878058	4897069	4897	29	0.053127	0.000235919	0.00325835	AFR Subclass-EN L6B
ENSG00000263753	LINC00667	18	4237826	6290608	4769	13	0.110524	1.13454e-08	3.82459e-07	AFR Subclass-EN L6B
ENSG00000134265	NAPG	18	9525905	11552764	5185	18	0.248334	3.36312e-17	4.36269e-15	AFR Subclass-EN L6B
ENSG00000154889	MPPE1	18	10882622	12908366	4942	14	0.146537	3.10512e-10	1.27285e-08	AFR Subclass-EN L6B
ENSG00000141401	IMPA2	18	10981025	13030877	5070	93	0.118781	2.40019e-08	7.63886e-07	AFR Subclass-EN L6B
ENSG00000141391	PRELID3A	18	11407896	13432238	5126	39	0.0232137	0.0171336	0.142696	AFR Subclass-EN L6B
ENSG00000101654	RNMT	18	12726660	14764556	4336	3	0.18325	1.46049e-12	8.65151e-11	AFR Subclass-EN L6B
ENSG00000175322	ZNF519	18	13057457	15132490	3840	63	0.105142	1.57045e-07	4.12666e-06	AFR Subclass-EN L6B
ENSG00000141449	GREB1L	18	20242242	22525417	2536	37	0.110625	6.56932e-08	1.91802e-06	AFR Subclass-EN L6B
ENSG00000168234	TTC39C	18	22992773	25135610	4760	98	0.0791605	7.54921e-06	0.000143267	AFR Subclass-EN L6B
ENSG00000260372	AQP4-AS1	18	25655737	28190698	5271	66	0.029457	0.00681137	0.0645725	AFR Subclass-EN L6B
ENSG00000150477	KIAA1328	18	35829106	38232172	5357	1	0.02093	0.0236947	0.185362	AFR Subclass-EN L6B
ENSG00000285940	ENSG00000285940	18	36565281	38762131	4954	4	0.0484746	0.000486914	0.00622958	AFR Subclass-EN L6B
ENSG00000286716	ENSG00000286716	18	36960220	38992413	4703	39	0.0232213	0.0168038	0.140461	AFR Subclass-EN L6B
ENSG00000078142	PIK3C3	18	40955234	43087830	5002	25	0.0233776	0.0153462	0.130296	AFR Subclass-EN L6B
ENSG00000267586	LINC00907	18	41159283	43691422	5962	8	0.0364406	0.00280919	0.0294061	AFR Subclass-EN L6B
ENSG00000101638	ST8SIA5	18	45667821	47759257	4583	22	0.0351143	0.00329692	0.0340593	AFR Subclass-EN L6B
ENSG00000167216	KATNAL2	18	45917492	48102243	4339	32	0.0437832	0.00100138	0.0120589	AFR Subclass-EN L6B
ENSG00000176624	MEX3C	18	50174550	52218333	1879	21	0.0205275	0.0229018	0.180398	AFR Subclass-EN L6B
ENSG00000101751	POLI	18	53269517	55321266	3313	18	0.0613796	8.50445e-05	0.00127979	AFR Subclass-EN L6B
ENSG00000041353	RAB27B	18	53717860	55895516	2927	23	0.0162174	0.0465376	0.31171	AFR Subclass-EN L6B
ENSG00000081923	ATP8B1	18	56646426	58803315	5352	6	0.0239187	0.0137607	0.119436	AFR Subclass-EN L6B
ENSG00000267476	ENSG00000267476	18	57672613	59752730	5397	19	0.037756	0.00185525	0.0205764	AFR Subclass-EN L6B
ENSG00000081138	CDH7	18	64750252	66890337	5539	14	0.0876768	2.29789e-06	4.83547e-05	AFR Subclass-EN L6B
ENSG00000141668	CBLN2	18	71536680	73638521	5751	22	0.019044	0.0308966	0.226487	AFR Subclass-EN L6B
ENSG00000266256	LINC00683	18	75528652	77670111	5811	38	0.0298706	0.00529848	0.0514193	AFR Subclass-EN L6B
ENSG00000264278	ZNF236-DT	18	75794732	77822295	5630	18	0.218049	3.60014e-16	3.92492e-14	AFR Subclass-EN L6B
ENSG00000122490	SLC66A2	18	78902420	80951657	3205	31	0.0457448	0.000702268	0.00866047	AFR Subclass-EN L6B
ENSG00000141759	TXNL4A	18	78970813	81033949	2978	13	0.0541276	0.000257665	0.00351604	AFR Subclass-EN L6B
ENSG00000178184	PARD6G	18	79157232	81247514	2613	40	0.0335303	0.00366951	0.0374926	AFR Subclass-EN L6B
ENSG00000182087	TMEM259	19	9648	2021179	3772	6	0.107702	1.0416e-07	2.8541e-06	AFR Subclass-EN L6B
ENSG00000126934	MAP2K2	19	3090321	5124122	4378	75	0.040293	0.00150408	0.0172607	AFR Subclass-EN L6B
ENSG00000141985	SH3GL1	19	3360370	5400547	4386	153	0.10676	1.16017e-07	3.12059e-06	AFR Subclass-EN L6B
ENSG00000087903	RFX2	19	4993164	7199572	5442	49	0.028312	0.00809578	0.0746765	AFR Subclass-EN L6B
ENSG00000125648	SLC25A23	19	5436079	7465203	5190	9	0.0376727	0.00192049	0.0212082	AFR Subclass-EN L6B
ENSG00000130544	ZNF557	19	6069703	8087968	5507	15	0.269151	5.28925e-19	8.74261e-17	AFR Subclass-EN L6B
ENSG00000104980	TIMM44	19	6926718	8943667	5175	12	0.335828	1.08684e-24	4.64079e-22	AFR Subclass-EN L6B
ENSG00000142347	MYO1F	19	7520778	9577577	5455	61	0.0332803	0.00373508	0.0381246	AFR Subclass-EN L6B
ENSG00000174652	ZNF266	19	8412429	10435573	4905	6	0.0491274	0.000471268	0.00605967	AFR Subclass-EN L6B
ENSG00000196605	ZNF846	19	8751993	10793180	4879	44	0.232095	2.18862e-16	2.41172e-14	AFR Subclass-EN L6B
ENSG00000171291	ZNF439	19	10848726	12883750	4449	53	0.289255	7.62728e-23	2.60548e-20	AFR Subclass-EN L6B
ENSG00000198429	ZNF69	19	10887782	12914329	4470	21	0.233407	1.64298e-16	1.85025e-14	AFR Subclass-EN L6B
ENSG00000072071	ADGRL1	19	13147743	15206187	5277	23	0.0194534	0.0278547	0.209585	AFR Subclass-EN L6B
ENSG00000011243	AKAP8L	19	14380050	16419141	5563	5	0.0159278	0.0470402	0.314255	AFR Subclass-EN L6B
ENSG00000269439	PGLS-DT	19	16488990	18511889	4634	11	0.0232577	0.0156501	0.132437	AFR Subclass-EN L6B
ENSG00000269145	MAST3-AS1	19	17144522	19151691	4616	33	0.0805868	6.1725e-06	0.000119576	AFR Subclass-EN L6B
ENSG00000006016	CRLF1	19	17572220	19607741	4311	20	0.0429141	0.00119118	0.0139511	AFR Subclass-EN L6B
ENSG00000267383	ENSG00000267383	19	19122569	21321305	5440	30	0.0702329	2.5645e-05	0.000440218	AFR Subclass-EN L6B
ENSG00000231205	ZNF826P	19	19340269	21424969	5306	55	0.237531	1.99362e-16	2.22072e-14	AFR Subclass-EN L6B
ENSG00000237440	ZNF737	19	19535825	21565809	5386	13	0.0193092	0.0301865	0.222597	AFR Subclass-EN L6B
ENSG00000160229	ZNF66	19	19776304	21809995	5786	8	0.0891898	1.43518e-06	3.15615e-05	AFR Subclass-EN L6B
ENSG00000182141	ZNF708	19	20291160	22329425	5848	49	0.0169135	0.0414248	0.284341	AFR Subclass-EN L6B
ENSG00000172687	ZNF738	19	20358930	22388582	5803	75	0.0536834	0.000199578	0.00280559	AFR Subclass-EN L6B
ENSG00000269237	ENSG00000269237	19	20405159	22491266	5866	36	0.282727	1.92612e-20	4.59044e-18	AFR Subclass-EN L6B
ENSG00000268119	ENSG00000268119	19	20444241	22463908	5781	20	0.140921	7.8244e-10	3.09593e-08	AFR Subclass-EN L6B
ENSG00000197013	ZNF429	19	20496682	22556270	6087	29	0.153705	1.48136e-10	6.43261e-09	AFR Subclass-EN L6B
ENSG00000197020	ZNF100	19	20722771	22767579	6261	14	0.294472	2.28867e-21	6.17219e-19	AFR Subclass-EN L6B
ENSG00000198521	ZNF43	19	20804946	22852125	6225	27	0.0171803	0.0381463	0.266842	AFR Subclass-EN L6B
ENSG00000197360	ZNF98	19	21391019	23532485	6216	87	0.023931	0.0142636	0.123041	AFR Subclass-EN L6B
ENSG00000197372	ZNF675	19	22525631	24687220	5344	33	0.0167055	0.0443177	0.298991	AFR Subclass-EN L6B
ENSG00000213096	ZNF254	19	23033405	25129968	3620	55	0.0450825	0.0005732	0.00722528	AFR Subclass-EN L6B
ENSG00000267575	ENSG00000267575	19	26793431	28984984	5198	43	0.174237	6.2808e-12	3.31782e-10	AFR Subclass-EN L6B
ENSG00000105185	PDCD5	19	31581190	33587453	5003	86	0.0379199	0.00180967	0.0200926	AFR Subclass-EN L6B
ENSG00000205209	SCGB2B2	19	33590644	35677159	4616	32	0.103356	1.97146e-07	5.05088e-06	AFR Subclass-EN L6B
ENSG00000089335	ZNF302	19	33677639	35686397	4424	77	0.0489717	0.000417842	0.00542718	AFR Subclass-EN L6B
ENSG00000168661	ZNF30	19	33926903	35945170	4387	23	0.0390255	0.00196261	0.0215572	AFR Subclass-EN L6B
ENSG00000153902	LGI4	19	34124513	36142451	4313	19	0.306598	6.20005e-22	1.76495e-19	AFR Subclass-EN L6B
ENSG00000126267	COX6B1	19	34648323	36658782	4294	22	0.0423596	0.00103654	0.0123949	AFR Subclass-EN L6B
ENSG00000181007	ZFP82	19	35383120	37418644	4144	31	0.0292463	0.00572336	0.0552288	AFR Subclass-EN L6B
ENSG00000186017	ZNF566	19	35445119	37489902	4030	12	0.0401644	0.00151222	0.0173154	AFR Subclass-EN L6B
ENSG00000251247	ZNF345	19	35850361	37913029	3899	108	0.0159442	0.0475103	0.316159	AFR Subclass-EN L6B
ENSG00000197050	ZNF420	19	36007857	38130368	4022	16	0.0452074	0.000841678	0.0102198	AFR Subclass-EN L6B
ENSG00000181666	ZNF875	19	36312837	38369365	3957	31	0.0298394	0.00678951	0.0644249	AFR Subclass-EN L6B
ENSG00000188227	ZNF793	19	36506939	38548762	4029	10	0.0884174	1.39307e-06	3.07015e-05	AFR Subclass-EN L6B
ENSG00000287271	ENSG00000287271	19	37975161	40014527	5202	38	0.162472	1.35092e-11	6.85359e-10	AFR Subclass-EN L6B
ENSG00000161243	FBXO27	19	37990714	40032785	5202	25	0.203609	3.49164e-14	2.71078e-12	AFR Subclass-EN L6B
ENSG00000187187	ZNF546	19	38984134	41021038	4861	6	0.0189514	0.029688	0.219511	AFR Subclass-EN L6B
ENSG00000268797	ENSG00000268797	19	39801297	41898282	4411	36	0.0431548	0.00101158	0.0121532	AFR Subclass-EN L6B
ENSG00000213904	LIPE-AS1	19	41397128	43652355	3514	21	0.355722	1.80829e-26	1.02952e-23	AFR Subclass-EN L6B
ENSG00000079435	LIPE	19	41401514	43427388	2993	27	0.0610124	9.69959e-05	0.00145111	AFR Subclass-EN L6B
ENSG00000079385	CEACAM1	19	41507304	43561234	3044	19	0.14691	2.57795e-10	1.06959e-08	AFR Subclass-EN L6B
ENSG00000124467	PSG8	19	41752686	43855691	3148	11	0.0764234	5.46506e-06	0.000107086	AFR Subclass-EN L6B
ENSG00000282943	ENSG00000282943	19	41977463	44171515	3707	47	0.271523	4.236e-19	7.35772e-17	AFR Subclass-EN L6B
ENSG00000176531	PHLDB3	19	42474954	44504935	4031	12	0.130804	2.68418e-09	9.84449e-08	AFR Subclass-EN L6B
ENSG00000266903	CEACAM16-AS1	19	43631573	45725217	5342	23	0.0315637	0.00514201	0.0504261	AFR Subclass-EN L6B
ENSG00000204869	IGFL4	19	45039748	47077118	4387	19	0.260545	2.7284e-18	4.05226e-16	AFR Subclass-EN L6B
ENSG00000267922	ENSG00000267922	19	45101122	47196218	4429	74	0.067388	2.72879e-05	0.000466077	AFR Subclass-EN L6B
ENSG00000105402	NAPA	19	46487637	48515091	4548	19	0.0382769	0.00165423	0.0185477	AFR Subclass-EN L6B
ENSG00000105499	PLA2G4C	19	47047843	49110817	5052	20	0.0285729	0.00749466	0.0702702	AFR Subclass-EN L6B
ENSG00000087076	HSD17B14	19	47813018	49836510	5171	43	0.140688	1.01703e-09	3.97805e-08	AFR Subclass-EN L6B
ENSG00000161551	ZNF577	19	50804816	52890950	5749	51	0.0624789	7.16631e-05	0.00110603	AFR Subclass-EN L6B
ENSG00000221923	ZNF880	19	51369917	53385795	5552	23	0.0198525	0.0283352	0.212507	AFR Subclass-EN L6B
ENSG00000167766	ZNF83	19	51594060	53690496	5643	67	0.104173	1.24692e-07	3.31908e-06	AFR Subclass-EN L6B
ENSG00000182986	ZNF320	19	51860851	53897693	5496	8	0.19052	2.92672e-13	1.9476e-11	AFR Subclass-EN L6B
ENSG00000167614	TTYH1	19	53415219	55436904	5168	1	0.0287667	0.00719575	0.06784	AFR Subclass-EN L6B
ENSG00000088053	GP6	19	54013705	56038264	5286	69	0.0967583	6.59243e-07	1.51478e-05	AFR Subclass-EN L6B
ENSG00000129990	SYT5	19	54171196	56180289	5310	23	0.0703607	2.55645e-05	0.000439572	AFR Subclass-EN L6B
ENSG00000166770	ZNF667-AS1	19	55477250	57504362	5474	27	0.0280754	0.00843469	0.0773155	AFR Subclass-EN L6B
ENSG00000268163	ENSG00000268163	19	56437970	58477536	5169	51	0.0187076	0.0331401	0.238924	AFR Subclass-EN L6B
ENSG00000176593	ENSG00000176593	19	57002061	59011232	3863	23	0.0673408	4.01551e-05	0.00066053	AFR Subclass-EN L6B
ENSG00000176293	ZNF135	19	57059239	59086310	3714	20	0.0731966	1.39306e-05	0.000252674	AFR Subclass-EN L6B
ENSG00000121413	ZSCAN18	19	57083838	59118427	3623	5	0.0199553	0.0244222	0.189462	AFR Subclass-EN L6B
ENSG00000181894	ZNF329	19	57126248	59155110	3454	12	0.064978	5.25899e-05	0.00084681	AFR Subclass-EN L6B
ENSG00000237667	LINC01115	2	0	1868608	5881	62	0.179517	1.88161e-12	1.09561e-10	AFR Subclass-EN L6B
ENSG00000172554	SNTG2	2	0	2367613	7010	80	0.096034	7.58941e-07	1.73996e-05	AFR Subclass-EN L6B
ENSG00000231482	ENSG00000231482	2	366234	2580747	7075	23	0.0834709	3.05727e-06	6.32947e-05	AFR Subclass-EN L6B
ENSG00000234929	ENSG00000234929	2	1638178	3696285	5824	2	0.071367	9.17655e-06	0.000170674	AFR Subclass-EN L6B
ENSG00000236760	ENSG00000236760	2	2131581	4145780	5710	8	0.0204529	0.024304	0.188687	AFR Subclass-EN L6B
ENSG00000032389	EIPR1	2	2188925	4377830	6026	16	0.0261975	0.011631	0.10302	AFR Subclass-EN L6B
ENSG00000182551	ADI1	2	2497366	4519531	5528	5	0.216496	9.13869e-18	1.28292e-15	AFR Subclass-EN L6B
ENSG00000151694	ADAM17	2	8488486	10556732	5082	43	0.0766142	8.71931e-06	0.000163356	AFR Subclass-EN L6B
ENSG00000115750	TAF1B	2	8843443	10934416	5656	29	0.0874052	1.83811e-06	3.94195e-05	AFR Subclass-EN L6B
ENSG00000150873	C2orf50	2	10133128	12151317	5519	10	0.160882	4.93456e-11	2.33038e-09	AFR Subclass-EN L6B
ENSG00000151779	NBAS	2	14166914	16561334	5824	41	0.0248672	0.013764	0.119436	AFR Subclass-EN L6B
ENSG00000115137	DNAJC27	2	23943636	25972094	3340	3	0.0468137	0.000666669	0.00826121	AFR Subclass-EN L6B
ENSG00000138002	IFT172	2	26444377	28489805	3914	7	0.0192767	0.03031	0.223144	AFR Subclass-EN L6B
ENSG00000189350	TOGARAM2	2	27956611	30052230	5305	56	0.213514	9.39078e-16	9.34337e-14	AFR Subclass-EN L6B
ENSG00000172954	LCLAT1	2	29447226	31644225	5898	25	0.0247874	0.0116898	0.103295	AFR Subclass-EN L6B
ENSG00000150938	CRIM1	2	35355778	37551135	5848	15	0.017541	0.0391677	0.273055	AFR Subclass-EN L6B
ENSG00000171055	FEZ2	2	35531805	37646087	5554	75	0.0235026	0.0147951	0.126456	AFR Subclass-EN L6B
ENSG00000119787	ATL2	2	37293954	39377285	5038	3	0.0167957	0.0433151	0.29358	AFR Subclass-EN L6B
ENSG00000231367	LINC02613	2	37406527	39515934	4980	25	0.169285	1.51211e-11	7.63355e-10	AFR Subclass-EN L6B
ENSG00000143891	GALM	2	37666081	39741237	4916	29	0.0565232	0.000119379	0.00174025	AFR Subclass-EN L6B
ENSG00000250565	ATP6V1E2	2	45490750	47542577	4762	18	0.107536	1.18059e-07	3.16719e-06	AFR Subclass-EN L6B
ENSG00000151665	PIGF	2	45580937	47617055	4788	1	0.0232813	0.0172768	0.143711	AFR Subclass-EN L6B
ENSG00000119878	CRIPT	2	45616416	47630176	4776	50	0.0577907	0.000108646	0.00159972	AFR Subclass-EN L6B
ENSG00000170634	ACYP2	2	52970838	55305300	5964	23	0.148198	2.19937e-10	9.31371e-09	AFR Subclass-EN L6B
ENSG00000115306	SPTBN1	2	53456317	55671446	5156	14	0.0176904	0.0363243	0.256903	AFR Subclass-EN L6B
ENSG00000115355	CCDC88A	2	54287842	56419895	4517	21	0.0799221	6.71492e-06	0.000128866	AFR Subclass-EN L6B
ENSG00000162929	KIAA1841	2	60065871	62138034	3681	22	0.0319208	0.00477269	0.047211	AFR Subclass-EN L6B
ENSG00000173209	AHSA2P	2	60177418	62191203	3524	3	0.0221874	0.0194104	0.158325	AFR Subclass-EN L6B
ENSG00000082898	XPO1	2	60476032	62538741	3740	2	0.0167734	0.0417466	0.285784	AFR Subclass-EN L6B
ENSG00000169764	UGP2	2	62840952	64891562	3191	6	0.0167345	0.0426881	0.290291	AFR Subclass-EN L6B
ENSG00000237638	LINC02245	2	63901840	66056168	4539	62	0.0363406	0.0026271	0.0277266	AFR Subclass-EN L6B
ENSG00000273763	ENSG00000273763	2	64203502	66227605	4334	47	0.17609	2.14388e-12	1.24127e-10	AFR Subclass-EN L6B
ENSG00000204929	ENSG00000204929	2	64436711	67200373	5720	69	0.0994856	3.53492e-07	8.54759e-06	AFR Subclass-EN L6B
ENSG00000119865	CNRIP1	2	67284171	69320051	5146	83	0.112598	7.58999e-08	2.17269e-06	AFR Subclass-EN L6B
ENSG00000169599	NFU1	2	68396113	70437628	4945	6	0.0700915	2.09845e-05	0.000366977	AFR Subclass-EN L6B
ENSG00000196975	ANXA4	2	68644425	70827112	5346	25	0.0914466	2.91218e-07	7.17405e-06	AFR Subclass-EN L6B
ENSG00000179818	PCBP1-AS1	2	68960104	71103220	5123	89	0.065268	5.42729e-05	0.000867689	AFR Subclass-EN L6B
ENSG00000124370	MCEE	2	70109684	72130239	4570	22	0.158806	4.78238e-11	2.26897e-09	AFR Subclass-EN L6B
ENSG00000135636	DYSF	2	70453561	72686763	4783	35	0.024485	0.0142249	0.122811	AFR Subclass-EN L6B
ENSG00000163013	FBXO41	2	72254682	74284478	3671	25	0.0176642	0.0376439	0.264229	AFR Subclass-EN L6B
ENSG00000116127	ALMS1	2	72385758	74625166	4000	31	0.0715902	2.23774e-05	0.000389343	AFR Subclass-EN L6B
ENSG00000163016	ALMS1P1	2	72641083	74697509	3707	95	0.0382582	0.00211872	0.0230986	AFR Subclass-EN L6B
ENSG00000124356	STAMBP	2	72828916	74873659	3924	102	0.0239343	0.0158724	0.133987	AFR Subclass-EN L6B
ENSG00000115307	AUP1	2	73526645	75529760	4275	13	0.111053	1.24672e-08	4.15675e-07	AFR Subclass-EN L6B
ENSG00000115364	MRPL19	2	74646783	76690851	5288	1	0.0193385	0.0266009	0.201783	AFR Subclass-EN L6B
ENSG00000115525	ST3GAL5	2	84837120	86905199	2444	32	0.0251868	0.0136181	0.11837	AFR Subclass-EN L6B
ENSG00000175874	CREG2	2	100345550	102387503	4860	3	0.0180935	0.0354563	0.251981	AFR Subclass-EN L6B
ENSG00000144057	ST6GAL2	2	105801600	107887108	4665	13	0.222147	2.82849e-15	2.64599e-13	AFR Subclass-EN L6B
ENSG00000135968	GCC2	2	107449191	109509415	4716	147	0.0581271	0.000111219	0.00163526	AFR Subclass-EN L6B
ENSG00000125630	POLR1B	2	111541915	113579818	3673	51	0.073538	1.55523e-05	0.000278636	AFR Subclass-EN L6B
ENSG00000144134	RABL2A	2	112627229	114643396	4448	21	0.116065	2.80154e-08	8.70007e-07	AFR Subclass-EN L6B
ENSG00000115084	SLC35F5	2	112705011	114756693	4480	19	0.166827	1.18673e-11	6.11136e-10	AFR Subclass-EN L6B
ENSG00000088205	DDX18	2	116814691	118832377	4989	5	0.018377	0.0337984	0.242383	AFR Subclass-EN L6B
ENSG00000125633	CCDC93	2	116915478	119014133	5118	29	0.046903	0.000399421	0.00521435	AFR Subclass-EN L6B
ENSG00000115109	EPB41L5	2	119013077	121179119	4968	7	0.0263619	0.011232	0.0998315	AFR Subclass-EN L6B
ENSG00000163166	IWS1	2	126436207	128526886	5812	60	0.0260465	0.0107807	0.0962378	AFR Subclass-EN L6B
ENSG00000136709	WDR33	2	126701027	128811187	5998	16	0.0331316	0.00415167	0.0416713	AFR Subclass-EN L6B
ENSG00000072135	PTPN18	2	129356045	131375405	3339	33	0.133585	3.04651e-09	1.11105e-07	AFR Subclass-EN L6B
ENSG00000152117	SMPD4BP	2	130492813	132521573	2546	58	0.0508535	0.000303902	0.00409788	AFR Subclass-EN L6B
ENSG00000235615	ENSG00000235615	2	130964731	132979873	3297	12	0.0178167	0.0374106	0.262772	AFR Subclass-EN L6B
ENSG00000163046	ANKRD30BL	2	131147591	133257969	3616	58	0.0184515	0.0323882	0.2354	AFR Subclass-EN L6B
ENSG00000224043	CCNT2-AS1	2	133735464	135918710	5040	21	0.103662	1.20321e-07	3.21946e-06	AFR Subclass-EN L6B
ENSG00000153086	ACMSD	2	133838616	135902034	4682	15	0.0337582	0.00344457	0.0354774	AFR Subclass-EN L6B
ENSG00000082258	CCNT2	2	133918235	135959342	4529	27	0.0526253	0.000304498	0.00410052	AFR Subclass-EN L6B
ENSG00000115839	RAB3GAP1	2	134052292	136176394	4540	11	0.0397939	0.00157511	0.0178558	AFR Subclass-EN L6B
ENSG00000150540	HNMT	2	136964020	139016364	5201	16	0.016999	0.0415849	0.285058	AFR Subclass-EN L6B
ENSG00000115947	ORC4	2	146930396	149021604	3994	25	0.101057	2.47927e-07	6.18188e-06	AFR Subclass-EN L6B
ENSG00000196504	PRPF40A	2	151651593	153717997	4672	8	0.0158904	0.0474499	0.316136	AFR Subclass-EN L6B
ENSG00000144278	GALNT13	2	152871922	155453979	5291	15	0.0210583	0.0234927	0.184203	AFR Subclass-EN L6B
ENSG00000226383	LINC01876	2	155011530	157254950	3661	15	0.154439	1.19606e-10	5.30616e-09	AFR Subclass-EN L6B
ENSG00000007001	UPP2	2	156876702	159136154	4740	56	0.0448644	0.000812339	0.00991054	AFR Subclass-EN L6B
ENSG00000196151	WDSUB1	2	158235798	160286703	5039	65	0.109401	9.91001e-08	2.73741e-06	AFR Subclass-EN L6B
ENSG00000123636	BAZ2B	2	158318979	160616569	5422	56	0.0183414	0.0309673	0.226842	AFR Subclass-EN L6B
ENSG00000153246	PLA2R1	2	158932006	161062615	4895	59	0.018518	0.0314067	0.229242	AFR Subclass-EN L6B
ENSG00000153250	RBMS1	2	159272151	161493807	4589	40	0.0176465	0.0360088	0.255199	AFR Subclass-EN L6B
ENSG00000197635	DPP4	2	160992245	163074394	3305	19	0.0168442	0.0365577	0.258196	AFR Subclass-EN L6B
ENSG00000229195	ENSG00000229195	2	164794857	166846091	4748	17	0.237535	6.43673e-17	7.67018e-15	AFR Subclass-EN L6B
ENSG00000136546	SCN7A	2	165403573	167611482	4871	5	0.0518874	0.00032722	0.00436067	AFR Subclass-EN L6B
ENSG00000077380	DYNC1I2	2	170687409	172750158	4557	10	0.0557098	0.000209531	0.00292146	AFR Subclass-EN L6B
ENSG00000128708	HAT1	2	170922448	172983686	4371	38	0.0187309	0.0335791	0.241148	AFR Subclass-EN L6B
ENSG00000228016	RAPGEF4-AS1	2	171677141	173736206	4223	19	0.0825601	4.52277e-06	9.0526e-05	AFR Subclass-EN L6B
ENSG00000236449	ENSG00000236449	2	173547141	175776720	4419	19	0.0239833	0.0145005	0.124759	AFR Subclass-EN L6B
ENSG00000223960	CHROMR	2	177413635	179440243	4394	37	0.208634	2.51478e-15	2.40855e-13	AFR Subclass-EN L6B
ENSG00000287149	ENSG00000287149	2	177828349	180007807	4603	24	0.311025	1.04457e-22	3.34525e-20	AFR Subclass-EN L6B
ENSG00000163492	CCDC141	2	177829757	180050086	4713	22	0.205855	2.07859e-14	1.69059e-12	AFR Subclass-EN L6B
ENSG00000187231	SESTD1	2	178101678	180264832	4666	25	0.217499	2.62105e-15	2.48709e-13	AFR Subclass-EN L6B
ENSG00000151687	ANKAR	2	188674290	190761193	2611	9	0.0290564	0.00782112	0.0726004	AFR Subclass-EN L6B
ENSG00000198130	HIBCH	2	189189735	191344193	3591	45	0.0290662	0.00760517	0.071125	AFR Subclass-EN L6B
ENSG00000151689	INPP1	2	189343570	191371665	3639	25	0.186354	7.81595e-13	4.85441e-11	AFR Subclass-EN L6B
ENSG00000284052	ENSG00000284052	2	189607660	191649840	3712	26	0.0616761	7.55023e-05	0.00115485	AFR Subclass-EN L6B
ENSG00000115419	GLS	2	189880821	191965552	3806	78	0.0414841	0.00139477	0.0161327	AFR Subclass-EN L6B
ENSG00000138378	STAT4	2	190029576	192151596	3774	7	0.0688873	2.50143e-05	0.00043156	AFR Subclass-EN L6B
ENSG00000118997	DNAH7	2	194737703	197068837	3922	44	0.112034	5.96801e-08	1.75748e-06	AFR Subclass-EN L6B
ENSG00000115896	PLCL1	2	196804593	199572581	4568	7	0.0436765	0.00107239	0.0127197	AFR Subclass-EN L6B
ENSG00000226124	FTCDNL1	2	198760544	200851192	3481	15	0.106253	8.2397e-08	2.33261e-06	AFR Subclass-EN L6B
ENSG00000115942	ORC2	2	199908977	201963680	3349	40	0.022338	0.0192916	0.15753	AFR Subclass-EN L6B
ENSG00000003402	CFLAR	2	200116154	202176687	3463	25	0.108877	7.36141e-08	2.12506e-06	AFR Subclass-EN L6B
ENSG00000064012	CASP8	2	200233443	202287711	3492	23	0.222161	1.62597e-15	1.57197e-13	AFR Subclass-EN L6B
ENSG00000155755	TMEM237	2	200620184	202643570	3295	31	0.0234709	0.0167379	0.140139	AFR Subclass-EN L6B
ENSG00000003393	ALS2	2	200700267	202782112	3339	53	0.0225411	0.0194804	0.158567	AFR Subclass-EN L6B
ENSG00000182329	KIAA2012	2	201073255	203205188	3266	14	0.0625278	7.0071e-05	0.00108801	AFR Subclass-EN L6B
ENSG00000204217	BMPR2	2	201376327	203567751	3144	24	0.0279447	0.00761273	0.071125	AFR Subclass-EN L6B
ENSG00000163596	ICA1L	2	201773150	203871766	3040	57	0.0201314	0.0263451	0.200434	AFR Subclass-EN L6B
ENSG00000023228	NDUFS1	2	205114817	207159509	4239	15	0.0285504	0.00653878	0.0622764	AFR Subclass-EN L6B
ENSG00000138400	MDH1B	2	205737763	207765328	3912	14	0.0637631	6.26668e-05	0.000986497	AFR Subclass-EN L6B
ENSG00000229321	ENSG00000229321	2	205798325	207926876	4103	72	0.0866347	1.94828e-06	4.15958e-05	AFR Subclass-EN L6B
ENSG00000118260	CREB1	2	206529737	208605988	4668	10	0.0245858	0.0125463	0.109987	AFR Subclass-EN L6B
ENSG00000188674	C2orf80	2	207165343	209190030	4776	36	0.0808912	4.32455e-06	8.70687e-05	AFR Subclass-EN L6B
ENSG00000138376	BARD1	2	213725646	215809683	5281	15	0.0187369	0.0304768	0.224051	AFR Subclass-EN L6B
ENSG00000229267	SNHG31	2	213810181	215963575	5417	26	0.329532	3.31564e-25	1.54448e-22	AFR Subclass-EN L6B
ENSG00000115414	FN1	2	214360440	216436073	5106	17	0.0414139	0.00140394	0.0162205	AFR Subclass-EN L6B
ENSG00000231672	DIRC3	2	216284019	218756593	5842	27	0.0279167	0.00862285	0.0786883	AFR Subclass-EN L6B
ENSG00000079308	TNS1	2	216799588	219033982	5128	36	0.0651824	4.91877e-05	0.000798852	AFR Subclass-EN L6B
ENSG00000116106	EPHA4	2	220418027	222574202	4528	11	0.0267757	0.0100202	0.0901552	AFR Subclass-EN L6B
ENSG00000204128	C2orf72	2	230037523	232049719	4919	9	0.0630809	7.08911e-05	0.00109576	AFR Subclass-EN L6B
ENSG00000132321	IQCA1	2	235324147	237507535	6092	27	0.205762	1.95851e-14	1.60566e-12	AFR Subclass-EN L6B
ENSG00000234279	LINC01937	2	237554541	239740849	5470	38	0.11894	1.93344e-08	6.29011e-07	AFR Subclass-EN L6B
ENSG00000142330	CAPN10	2	239586734	241617705	4996	47	0.0254912	0.0129383	0.113229	AFR Subclass-EN L6B
ENSG00000225521	SNED1-AS1	2	240015599	242064116	4574	2	0.050063	0.000366523	0.00485288	AFR Subclass-EN L6B
ENSG00000122085	MTERF4	2	240072169	242102332	4456	9	0.195739	6.18163e-14	4.52495e-12	AFR Subclass-EN L6B
ENSG00000168385	SEPTIN2	2	240315100	242354027	3707	54	0.0691793	3.25287e-05	0.000546481	AFR Subclass-EN L6B
ENSG00000006607	FARP2	2	240356285	242494841	3569	18	0.170533	3.67563e-12	2.00361e-10	AFR Subclass-EN L6B
ENSG00000223750	SIRPB3P	20	665283	2708200	5136	46	0.058783	0.000127824	0.00185281	AFR Subclass-EN L6B
ENSG00000182621	PLCB1	20	7077251	9968360	6382	20	0.0245042	0.01434	0.123492	AFR Subclass-EN L6B
ENSG00000101349	PAK5	20	8537370	10839076	4972	10	0.0602187	9.88808e-05	0.00147286	AFR Subclass-EN L6B
ENSG00000132639	SNAP25	20	9218830	11307418	4613	57	0.0324403	0.00485333	0.0479161	AFR Subclass-EN L6B
ENSG00000125863	MKKS	20	9401009	11434222	4632	5	0.0836289	2.59214e-06	5.41023e-05	AFR Subclass-EN L6B
ENSG00000101384	JAG1	20	9637684	11673999	4601	67	0.0732459	1.13841e-05	0.000209075	AFR Subclass-EN L6B
ENSG00000270792	ENSG00000270792	20	9672695	11994924	5335	29	0.0355309	0.00307219	0.0318985	AFR Subclass-EN L6B
ENSG00000101310	SEC23B	20	17507520	19561415	4972	31	0.100826	3.2589e-07	7.9707e-06	AFR Subclass-EN L6B
ENSG00000173418	NAA20	20	19017310	21033655	4771	9	0.0198581	0.0254648	0.195772	AFR Subclass-EN L6B
ENSG00000101343	CRNKL1	20	19034368	21056046	4782	15	0.0334209	0.00382999	0.0388996	AFR Subclass-EN L6B
ENSG00000089101	CFAP61	20	19052514	21360703	5305	23	0.195278	2.06446e-13	1.41991e-11	AFR Subclass-EN L6B
ENSG00000232712	KIZ-AS1	20	20154023	22218289	4001	16	0.0250591	0.0128712	0.112739	AFR Subclass-EN L6B
ENSG00000100994	PYGB	20	24248085	26298012	4933	16	0.0236359	0.0160574	0.135215	AFR Subclass-EN L6B
ENSG00000101004	NINL	20	24452697	26585531	4380	99	0.0902181	1.67908e-06	3.63021e-05	AFR Subclass-EN L6B
ENSG00000130684	ZNF337	20	24673195	26696853	3850	10	0.0878266	1.58098e-06	3.4472e-05	AFR Subclass-EN L6B
ENSG00000226465	ENSG00000226465	20	24697003	26752776	3742	39	0.0259245	0.0119877	0.105541	AFR Subclass-EN L6B
ENSG00000175170	FAM182B	20	24762384	26868225	3519	67	0.367558	5.17112e-29	3.78526e-26	AFR Subclass-EN L6B
ENSG00000125804	FAM182A	20	24985210	27086917	2637	79	0.146399	1.9903e-10	8.4633e-09	AFR Subclass-EN L6B
ENSG00000231934	FAM242A	20	29323367	31362276	487	15	0.0277443	0.00886907	0.0805765	AFR Subclass-EN L6B
ENSG00000260903	XKR7	20	30968151	33003387	3579	34	0.0197489	0.025507	0.195949	AFR Subclass-EN L6B
ENSG00000226239	ENSG00000226239	20	31005671	33031591	3631	22	0.0382555	0.00136711	0.0158486	AFR Subclass-EN L6B
ENSG00000131067	GGT7	20	33844720	35872856	280	6	0.0209878	0.0208558	0.167763	AFR Subclass-EN L6B
ENSG00000131069	ACSS2	20	33872146	35927962	219	3	0.0444185	0.000925554	0.0111984	AFR Subclass-EN L6B
ENSG00000125991	ERGIC3	20	34542038	36557634	175	3	0.0287504	0.00761359	0.071125	AFR Subclass-EN L6B
ENSG00000132832	ENSG00000132832	20	43656451	45696096	4409	95	0.0655912	3.08581e-05	0.000520978	AFR Subclass-EN L6B
ENSG00000101109	STK4	20	43966479	46080021	4775	75	0.0628171	6.60306e-05	0.0010331	AFR Subclass-EN L6B
ENSG00000177410	ZFAS1	20	48278178	50299600	4310	64	0.0441419	0.000910599	0.0110305	AFR Subclass-EN L6B
ENSG00000026559	KCNG1	20	50003656	52023107	4628	38	0.0583499	0.000105927	0.00156644	AFR Subclass-EN L6B
ENSG00000182463	TSHZ2	20	51972358	54495330	5935	2	0.0908475	1.55818e-06	3.40474e-05	AFR Subclass-EN L6B
ENSG00000124225	PMEPA1	20	56648392	58711536	5156	14	0.0479671	0.000425051	0.0054999	AFR Subclass-EN L6B
ENSG00000124215	CDH26	20	58958423	61034011	4393	43	0.0625821	7.80341e-05	0.00118825	AFR Subclass-EN L6B
ENSG00000228340	MIR646HG	20	59087826	61653784	5887	20	0.0799825	7.35762e-06	0.00014015	AFR Subclass-EN L6B
ENSG00000101190	TCFL5	20	61841005	63861822	5401	26	0.0192129	0.0296361	0.219286	AFR Subclass-EN L6B
ENSG00000101216	GMEB2	20	62587602	64627101	4079	8	0.0187574	0.0329625	0.238559	AFR Subclass-EN L6B
ENSG00000101161	PRPF6	20	62981132	65033100	2973	3	0.0406429	0.00136388	0.015829	AFR Subclass-EN L6B
ENSG00000185433	LINC00158	21	24385388	26431701	5016	27	0.127301	6.53734e-09	2.27873e-07	AFR Subclass-EN L6B
ENSG00000236532	LINC01695	21	27116094	29228667	5591	77	0.0519533	0.000306574	0.00411766	AFR Subclass-EN L6B
ENSG00000232855	ENSG00000232855	21	27328738	29674848	6163	61	0.260424	1.58015e-18	2.45355e-16	AFR Subclass-EN L6B
ENSG00000142207	URB1	21	31311018	33393012	4660	14	0.0470853	0.000577638	0.00727228	AFR Subclass-EN L6B
ENSG00000159216	RUNX1	21	33787801	37004667	7155	45	0.419405	4.675e-33	4.79094e-30	AFR Subclass-EN L6B
ENSG00000159267	HLCS	21	35748626	37990236	5070	22	0.135836	1.19778e-09	4.59732e-08	AFR Subclass-EN L6B
ENSG00000182670	TTC3	21	36073226	38203112	4911	35	0.148898	1.9044e-10	8.20011e-09	AFR Subclass-EN L6B
ENSG00000157554	ERG	21	37380027	39661780	5257	99	0.0345648	0.00359887	0.0369182	AFR Subclass-EN L6B
ENSG00000205622	ENSG00000205622	21	37812878	39956467	5248	6	0.0687428	2.8805e-05	0.000491172	AFR Subclass-EN L6B
ENSG00000183527	PSMG1	21	38174769	40183488	5241	23	0.0484576	0.000472152	0.00606343	AFR Subclass-EN L6B
ENSG00000157578	LCA5L	21	38405728	40445805	5380	12	0.224786	1.08086e-15	1.06506e-13	AFR Subclass-EN L6B
ENSG00000183778	B3GALT5	21	38556442	40673137	5797	62	0.186212	5.917e-13	3.7663e-11	AFR Subclass-EN L6B
ENSG00000160191	PDE9A	21	41653621	43775509	4724	32	0.0279148	0.00860499	0.0785953	AFR Subclass-EN L6B
ENSG00000142185	TRPM2	21	43350163	45443081	4813	116	0.121201	1.98162e-08	6.42646e-07	AFR Subclass-EN L6B
ENSG00000160282	FTCD	21	45136160	47155579	4050	18	0.22553	3.92003e-16	4.22868e-14	AFR Subclass-EN L6B
ENSG00000160285	LSS	21	45188141	47228824	3917	14	0.0472067	0.000560154	0.00708699	AFR Subclass-EN L6B
ENSG00000160299	PCNT	21	45324141	47445769	3519	36	0.0423106	0.00121437	0.0141579	AFR Subclass-EN L6B
ENSG00000069998	HDHD5	22	16137511	18165287	3473	7	0.104342	2.41985e-07	6.06323e-06	AFR Subclass-EN L6B
ENSG00000243156	MICAL3	22	16787649	19024561	3403	5	0.0269655	0.00962647	0.086987	AFR Subclass-EN L6B
ENSG00000070371	CLTCL1	22	18179473	20291719	3055	33	0.0173298	0.0395255	0.274988	AFR Subclass-EN L6B
ENSG00000169635	HIC2	22	20417371	22451463	3362	25	0.033066	0.00405741	0.0409659	AFR Subclass-EN L6B
ENSG00000099991	CABIN1	22	23011192	25178628	5030	69	0.142788	7.00676e-10	2.79398e-08	AFR Subclass-EN L6B
ENSG00000100058	CRYBB2P1	22	24448105	26520854	4482	37	0.209177	6.783e-15	5.94121e-13	AFR Subclass-EN L6B
ENSG00000206028	ENSG00000206028	22	25667693	27672654	4953	51	0.103804	1.57506e-07	4.12818e-06	AFR Subclass-EN L6B
ENSG00000226471	ENSG00000226471	22	27800683	29848559	3666	10	0.194629	2.26367e-13	1.5363e-11	AFR Subclass-EN L6B
ENSG00000225465	RFPL1S	22	28436534	30478868	4081	23	0.330816	3.07544e-24	1.1673e-21	AFR Subclass-EN L6B
ENSG00000184117	NIPSNAP1	22	28554808	30581327	4212	19	0.127529	1.89112e-09	7.11801e-08	AFR Subclass-EN L6B
ENSG00000285404	ENSG00000285404	22	30754899	32956243	4858	10	0.0241832	0.014584	0.125069	AFR Subclass-EN L6B
ENSG00000128245	YWHAH	22	30944522	32957603	4517	48	0.0631807	7.43479e-05	0.00114059	AFR Subclass-EN L6B
ENSG00000100225	FBXO7	22	31474676	33498829	5113	10	0.022168	0.0199566	0.161673	AFR Subclass-EN L6B
ENSG00000185666	SYN3	22	31507820	34058381	6600	10	0.0564696	0.000164471	0.00232804	AFR Subclass-EN L6B
ENSG00000100234	TIMP3	22	31801705	33863041	5437	5	0.0552627	0.000206562	0.00289583	AFR Subclass-EN L6B
ENSG00000128335	APOL2	22	35226209	37239954	4860	39	0.0375292	0.00218756	0.0237229	AFR Subclass-EN L6B
ENSG00000283900	TPTEP2-CSNK1E	22	37291918	39398522	4908	10	0.0413854	0.00122724	0.0142918	AFR Subclass-EN L6B
ENSG00000184949	FAM227A	22	37578118	39656629	4775	31	0.0386975	0.00209234	0.0228596	AFR Subclass-EN L6B
ENSG00000100321	SYNGR1	22	38349925	40385575	3899	30	0.0205144	0.0251004	0.193551	AFR Subclass-EN L6B
ENSG00000183066	WBP2NL	22	40998725	43058456	4292	12	0.087739	2.1139e-06	4.48514e-05	AFR Subclass-EN L6B
ENSG00000237037	NDUFA6-DT	22	41090931	43137742	4399	32	0.0638699	6.78155e-05	0.00105619	AFR Subclass-EN L6B
ENSG00000159307	SCUBE1	22	42197280	44343372	5533	89	0.0710514	2.51215e-05	0.000432681	AFR Subclass-EN L6B
ENSG00000186976	EFCAB6	22	42528744	44812337	6448	6	0.0621148	3.03457e-05	0.000514699	AFR Subclass-EN L6B
ENSG00000100376	FAM118A	22	44308968	46341955	5494	25	0.273215	3.42036e-20	7.96634e-18	AFR Subclass-EN L6B
ENSG00000100416	TRMU	22	45330875	47357340	5635	46	0.0385637	0.00189223	0.0209412	AFR Subclass-EN L6B
ENSG00000054611	TBC1D22A	22	45762617	48175699	6972	55	0.110848	6.45359e-08	1.88961e-06	AFR Subclass-EN L6B
ENSG00000205559	CHKB-DT	22	49583026	51595634	3074	23	0.175575	2.35516e-12	1.34836e-10	AFR Subclass-EN L6B
ENSG00000144619	CNTN4	3	1098813	4057959	8404	92	0.0158969	0.0472247	0.315077	AFR Subclass-EN L6B
ENSG00000223727	ENSG00000223727	3	2250687	4627296	6472	11	0.141951	2.39017e-10	1.00387e-08	AFR Subclass-EN L6B
ENSG00000144455	SUMF1	3	2700814	5467273	7687	26	0.159608	3.36873e-11	1.62078e-09	AFR Subclass-EN L6B
ENSG00000150995	ITPR1	3	3493345	5847506	6273	60	0.0291267	0.00644895	0.0615352	AFR Subclass-EN L6B
ENSG00000235831	BHLHE40-AS1	3	3896809	5980414	5648	7	0.0148566	0.0477578	0.317395	AFR Subclass-EN L6B
ENSG00000227110	LMCD1-AS1	3	6951263	9611924	6570	81	0.0605331	0.000103563	0.00153813	AFR Subclass-EN L6B
ENSG00000157020	SEC13	3	9293131	11321112	4078	42	0.0901533	1.3775e-06	3.04894e-05	AFR Subclass-EN L6B
ENSG00000144559	TAMM41	3	10790442	12846919	4660	8	0.025551	0.0118202	0.104336	AFR Subclass-EN L6B
ENSG00000157152	SYN2	3	11004388	13192032	5134	22	0.0285787	0.00833761	0.076494	AFR Subclass-EN L6B
ENSG00000154781	CCDC174	3	13651746	15672659	5109	1	0.0261063	0.0112815	0.100098	AFR Subclass-EN L6B
ENSG00000131379	C3orf20	3	13675141	15773036	5230	33	0.278585	7.9924e-20	1.6167e-17	AFR Subclass-EN L6B
ENSG00000225733	FGD5-AS1	3	13920347	15948424	4819	15	0.0256963	0.0116183	0.102997	AFR Subclass-EN L6B
ENSG00000131370	SH3BP5	3	14254353	16341368	5089	32	0.0658958	3.06594e-05	0.000518477	AFR Subclass-EN L6B
ENSG00000131386	GALNT15	3	15174680	17231992	4834	26	0.0556208	0.00020945	0.00292146	AFR Subclass-EN L6B
ENSG00000114166	KAT2B	3	19040446	21154404	5179	6	0.0263821	0.0106508	0.0951609	AFR Subclass-EN L6B
ENSG00000144642	RBMS3	3	27574791	31010391	8174	17	0.110665	7.50629e-08	2.15475e-06	AFR Subclass-EN L6B
ENSG00000170293	CMTM8	3	31238679	33370321	5314	31	0.115131	2.39658e-08	7.63886e-07	AFR Subclass-EN L6B
ENSG00000170266	GLB1	3	31996609	34097202	4824	26	0.0171795	0.0410299	0.282957	AFR Subclass-EN L6B
ENSG00000173705	SUSD5	3	32150043	34218810	4709	23	0.0177973	0.0371273	0.261319	AFR Subclass-EN L6B
ENSG00000093167	LRRFIP2	3	36052626	38183689	4880	38	0.0458637	0.000714139	0.00879627	AFR Subclass-EN L6B
ENSG00000168038	ULK4	3	40246599	42962130	6312	22	0.0821374	2.63965e-06	5.49821e-05	AFR Subclass-EN L6B
ENSG00000114857	NKTR	3	41600655	43648735	4805	5	0.111637	5.09613e-08	1.51817e-06	AFR Subclass-EN L6B
ENSG00000164048	ZNF589	3	47241100	49299253	196	27	0.0905783	1.29284e-06	2.88022e-05	AFR Subclass-EN L6B
ENSG00000178149	DALRD3	3	48015488	50022293	53	12	0.0291033	0.00777898	0.0722747	AFR Subclass-EN L6B
ENSG00000188315	C3orf62	3	48268596	50277232	397	3	0.0354614	0.00274875	0.0288915	AFR Subclass-EN L6B
ENSG00000164082	GRM2	3	50707068	52718613	2613	35	0.0196661	0.0268252	0.202646	AFR Subclass-EN L6B
ENSG00000285749	ENSG00000285749	3	50798803	52833389	2743	46	0.157092	7.55552e-11	3.50357e-09	AFR Subclass-EN L6B
ENSG00000114904	NEK4	3	51708444	53770946	3572	55	0.108157	5.25602e-08	1.56127e-06	AFR Subclass-EN L6B
ENSG00000272305	ENSG00000272305	3	51969119	54099453	3932	61	0.267793	1.08841e-18	1.74282e-16	AFR Subclass-EN L6B
ENSG00000163931	TKT	3	52224712	54256052	3966	7	0.042275	0.00112281	0.0132565	AFR Subclass-EN L6B
ENSG00000157445	CACNA2D3	3	53122547	56074557	6761	5	0.0492055	0.000455627	0.00587329	AFR Subclass-EN L6B
ENSG00000180376	CCDC66	3	55557161	57621837	4597	5	0.0309473	0.00566919	0.0547576	AFR Subclass-EN L6B
ENSG00000224479	ENSG00000224479	3	62741827	64827445	5040	8	0.213904	6.01206e-15	5.31134e-13	AFR Subclass-EN L6B
ENSG00000163632	C3orf49	3	62819299	64848636	4904	47	0.029915	0.00676995	0.0642988	AFR Subclass-EN L6B
ENSG00000241316	SUCLG2-AS1	3	66654669	68947713	6171	19	0.0907334	1.50697e-06	3.29988e-05	AFR Subclass-EN L6B
ENSG00000285708	ENSG00000285708	3	69959226	72754229	5906	23	0.0212206	0.0230418	0.181222	AFR Subclass-EN L6B
ENSG00000243422	RPL23AP49	3	74624275	76670156	3945	27	0.191661	2.52761e-13	1.70414e-11	AFR Subclass-EN L6B
ENSG00000044524	EPHA3	3	88107621	90482134	4782	53	0.0988839	3.87568e-07	9.25826e-06	AFR Subclass-EN L6B
ENSG00000287378	ENSG00000287378	3	99132903	101260264	4431	49	0.0382518	0.00192752	0.021243	AFR Subclass-EN L6B
ENSG00000286699	ENSG00000286699	3	100686827	102700926	4252	86	0.156906	9.06298e-11	4.10962e-09	AFR Subclass-EN L6B
ENSG00000170017	ALCAM	3	104366909	106576900	5575	51	0.0189167	0.0310238	0.227095	AFR Subclass-EN L6B
ENSG00000177707	NECTIN3	3	110070071	112275563	5655	26	0.0332194	0.00438204	0.0437265	AFR Subclass-EN L6B
ENSG00000144857	BOC	3	112211003	114287459	4940	20	0.202475	6.01597e-14	4.43537e-12	AFR Subclass-EN L6B
ENSG00000206530	CFAP44	3	112286930	114441610	4901	16	0.0286886	0.00775375	0.0721057	AFR Subclass-EN L6B
ENSG00000181722	ZBTB20	3	113314500	116147288	5551	31	0.019773	0.0260901	0.198937	AFR Subclass-EN L6B
ENSG00000144847	IGSF11	3	117900557	120146068	5755	27	0.233736	1.37021e-16	1.56021e-14	AFR Subclass-EN L6B
ENSG00000113845	TIMMDC1	3	118498547	120525090	5041	21	0.191453	3.18618e-13	2.10658e-11	AFR Subclass-EN L6B
ENSG00000051341	POLQ	3	120431431	122545988	3982	51	0.215642	3.77491e-15	3.42348e-13	AFR Subclass-EN L6B
ENSG00000173226	IQCB1	3	120769761	122835079	3975	58	0.0240811	0.0141609	0.122362	AFR Subclass-EN L6B
ENSG00000145088	EAF2	3	120835183	122886526	3892	167	0.0580164	0.000121098	0.0017603	AFR Subclass-EN L6B
ENSG00000114023	FAM162A	3	121384176	123412334	4238	70	0.0428533	0.00104748	0.0125112	AFR Subclass-EN L6B
ENSG00000206527	HACD2	3	122490820	124585053	4795	14	0.0184341	0.0316926	0.230836	AFR Subclass-EN L6B
ENSG00000241288	LINC02614	3	124827238	126916384	4882	13	0.0550644	0.000217082	0.00302264	AFR Subclass-EN L6B
ENSG00000189366	ALG1L	3	124928840	126990565	4763	39	0.306856	5.10359e-22	1.49433e-19	AFR Subclass-EN L6B
ENSG00000163885	CFAP100	3	125394909	127436556	5049	53	0.0815728	3.72273e-06	7.56955e-05	AFR Subclass-EN L6B
ENSG00000114631	PODXL2	3	126629185	128672802	4525	21	0.04082	0.00150068	0.017241	AFR Subclass-EN L6B
ENSG00000114626	ABTB1	3	126672935	128680926	4451	47	0.0980804	4.52835e-07	1.07422e-05	AFR Subclass-EN L6B
ENSG00000187715	KBTBD12	3	126915232	128987671	4681	16	0.211333	9.6364e-15	8.36897e-13	AFR Subclass-EN L6B
ENSG00000163902	RPN1	3	127619969	129681075	4487	73	0.323298	1.87171e-23	6.85046e-21	AFR Subclass-EN L6B
ENSG00000177646	ACAD9	3	127879596	129924003	4142	37	0.0888719	1.60008e-06	3.48145e-05	AFR Subclass-EN L6B
ENSG00000114656	CFAP92	3	127909866	130002690	4330	36	0.0295681	0.00658464	0.062655	AFR Subclass-EN L6B
ENSG00000251474	RPL32P3	3	128382922	130399655	4040	50	0.0740327	1.46616e-05	0.000263138	AFR Subclass-EN L6B
ENSG00000196353	CPNE4	3	130533555	133285410	7011	31	0.065373	5.17479e-05	0.000836223	AFR Subclass-EN L6B
ENSG00000129048	ACKR4	3	131597270	133618967	5319	38	0.022902	0.0175609	0.145838	AFR Subclass-EN L6B
ENSG00000242337	INHCAP	3	132661998	134754576	5093	49	0.0624133	6.82448e-05	0.00106126	AFR Subclass-EN L6B
ENSG00000163785	RYK	3	133065303	135250859	5214	30	0.100384	2.70038e-07	6.68441e-06	AFR Subclass-EN L6B
ENSG00000158186	MRAS	3	137347648	139405534	3953	13	0.0847684	1.83866e-06	3.94195e-05	AFR Subclass-EN L6B
ENSG00000155893	PXYLP1	3	140228726	142367753	4380	13	0.0659124	4.51505e-05	0.000739141	AFR Subclass-EN L6B
ENSG00000175054	ATR	3	141449007	143578733	4361	13	0.0232603	0.0176152	0.146053	AFR Subclass-EN L6B
ENSG00000144935	TRPC1	3	141724034	143807888	4324	4	0.0301645	0.00577755	0.0556993	AFR Subclass-EN L6B
ENSG00000243415	ENSG00000243415	3	145064042	147105204	5341	38	0.0460843	0.00062219	0.00775694	AFR Subclass-EN L6B
ENSG00000114698	PLSCR4	3	145192335	147251179	5390	22	0.280168	5.33791e-20	1.21562e-17	AFR Subclass-EN L6B
ENSG00000071794	HLTF	3	148030127	150086554	4796	11	0.0214344	0.0224319	0.178055	AFR Subclass-EN L6B
ENSG00000163655	GMPS	3	154870650	156944020	3940	18	0.0190847	0.027983	0.210396	AFR Subclass-EN L6B
ENSG00000243176	ENSG00000243176	3	156174201	158381265	4552	34	0.0722542	1.76296e-05	0.000312034	AFR Subclass-EN L6B
ENSG00000168827	GFM1	3	157644527	159695581	4785	66	0.1173	2.15433e-08	6.94264e-07	AFR Subclass-EN L6B
ENSG00000283154	IQCJ-SCHIP1	3	157962235	160897366	6706	42	0.0499921	0.000364605	0.00483373	AFR Subclass-EN L6B
ENSG00000287319	ENSG00000287319	3	166794947	168811081	4069	4	0.0268641	0.00906863	0.0823165	AFR Subclass-EN L6B
ENSG00000013293	SLC7A14	3	169459548	171586075	4725	22	0.0988076	5.09242e-07	1.19149e-05	AFR Subclass-EN L6B
ENSG00000075420	FNDC3B	3	171039578	173401669	5240	12	0.0274286	0.00963409	0.086987	AFR Subclass-EN L6B
ENSG00000237978	KCNMB2-AS1	3	177526505	179937352	5056	4	0.0395862	0.00163033	0.0183398	AFR Subclass-EN L6B
ENSG00000121864	ZNF639	3	178323031	180338583	4642	29	0.0161525	0.0474479	0.316136	AFR Subclass-EN L6B
ENSG00000078070	MCCC1	3	182015218	184116075	4540	17	0.0169322	0.0419339	0.286683	AFR Subclass-EN L6B
ENSG00000114796	KLHL24	3	182635610	184684519	4898	21	0.224239	7.81027e-16	7.84703e-14	AFR Subclass-EN L6B
ENSG00000156931	VPS8	3	183812143	186052614	4831	12	0.0344285	0.00325441	0.0337209	AFR Subclass-EN L6B
ENSG00000187068	C3orf70	3	184076838	186153060	4319	46	0.0592782	0.000115036	0.00168896	AFR Subclass-EN L6B
ENSG00000073849	ST6GAL1	3	185930325	188078553	5070	73	0.0202354	0.0267476	0.202295	AFR Subclass-EN L6B
ENSG00000185485	SDHAP1	3	194959748	196990318	4708	93	0.0218451	0.0205244	0.165618	AFR Subclass-EN L6B
ENSG00000163959	SLC51A	3	195211487	197243178	4340	68	0.0196597	0.0291107	0.216831	AFR Subclass-EN L6B
ENSG00000163975	MELTF	3	195988621	198029817	4693	50	0.0234609	0.0166681	0.139669	AFR Subclass-EN L6B
ENSG00000286705	ENSG00000286705	4	0	1337433	2809	20	0.0335518	0.00398863	0.0403744	AFR Subclass-EN L6B
ENSG00000283183	ENSG00000283183	4	0	1618076	3562	19	0.0393616	0.00172663	0.0192541	AFR Subclass-EN L6B
ENSG00000133256	PDE6B	4	0	1670782	3715	8	0.109054	7.15762e-08	2.07207e-06	AFR Subclass-EN L6B
ENSG00000178222	RNF212	4	56250	2113564	4433	41	0.190043	2.08842e-13	1.42681e-11	AFR Subclass-EN L6B
ENSG00000251652	ENSG00000251652	4	113639	2132977	4363	35	0.146725	7.98464e-11	3.67054e-09	AFR Subclass-EN L6B
ENSG00000215367	TMED11P	4	115197	2153726	4385	54	0.111627	6.92056e-08	2.01483e-06	AFR Subclass-EN L6B
ENSG00000125388	GRK4	4	1963571	4040760	4404	9	0.0252902	0.0123309	0.108283	AFR Subclass-EN L6B
ENSG00000284727	ENSG00000284727	4	3048211	5107583	4717	16	0.0366092	0.00256945	0.0272303	AFR Subclass-EN L6B
ENSG00000251580	LINC02482	4	5648695	7673965	6030	31	0.161623	2.17742e-11	1.0728e-09	AFR Subclass-EN L6B
ENSG00000205959	ENSG00000205959	4	7482270	9516759	4232	35	0.0522417	0.000309663	0.00413745	AFR Subclass-EN L6B
ENSG00000288075	ENSG00000288075	4	8034519	10381269	4945	24	0.0803232	4.23677e-06	8.56379e-05	AFR Subclass-EN L6B
ENSG00000163145	C1QTNF7	4	14339818	16446167	5010	17	0.19687	1.96122e-13	1.35801e-11	AFR Subclass-EN L6B
ENSG00000048342	CC2D2A	4	14469865	16601552	4922	12	0.135474	2.02628e-09	7.57859e-08	AFR Subclass-EN L6B
ENSG00000263327	TAPT1-AS1	4	15226685	17320140	4398	52	0.0427023	0.001126	0.0132787	AFR Subclass-EN L6B
ENSG00000047662	FAM184B	4	16629306	18781621	5094	11	0.137596	2.32609e-10	9.80976e-09	AFR Subclass-EN L6B
ENSG00000168228	ZCCHC4	4	24312774	26370383	4620	10	0.0185642	0.0336887	0.241766	AFR Subclass-EN L6B
ENSG00000053900	ANAPC4	4	24377263	26418498	4582	10	0.0157712	0.0463304	0.310932	AFR Subclass-EN L6B
ENSG00000109689	STIM2	4	25857601	28025381	4847	31	0.0231447	0.0173243	0.14399	AFR Subclass-EN L6B
ENSG00000174145	NWD2	4	36244743	38449463	6603	22	0.0327309	0.00433573	0.0433912	AFR Subclass-EN L6B
ENSG00000065882	TBC1D1	4	36891084	39139175	6392	48	0.0327232	0.00361807	0.0370779	AFR Subclass-EN L6B
ENSG00000109790	KLHL5	4	38045039	40126857	4654	5	0.0192913	0.0294066	0.218155	AFR Subclass-EN L6B
ENSG00000109158	GABRA4	4	45918900	47993581	4193	5	0.015816	0.0486425	0.321813	AFR Subclass-EN L6B
ENSG00000145246	ATP10D	4	46485275	48593486	4261	63	0.0404649	0.00155584	0.0176961	AFR Subclass-EN L6B
ENSG00000072201	LNX1	4	52459301	54701405	5101	40	0.0376218	0.00229751	0.0247841	AFR Subclass-EN L6B
ENSG00000286664	ENSG00000286664	4	63836361	65883916	5674	51	0.189333	3.24911e-13	2.12087e-11	AFR Subclass-EN L6B
ENSG00000250125	LINC02232	4	63914281	66024485	5822	7	0.110839	6.94133e-08	2.01515e-06	AFR Subclass-EN L6B
ENSG00000248049	UBA6-AS1	4	66701209	69080952	5812	115	0.357954	8.71466e-27	5.2534e-24	AFR Subclass-EN L6B
ENSG00000109163	GNRHR	4	66737118	68754388	4571	10	0.0248137	0.0134292	0.116927	AFR Subclass-EN L6B
ENSG00000153802	TMPRSS11D	4	66820876	68884002	4852	18	0.190325	5.49593e-13	3.52014e-11	AFR Subclass-EN L6B
ENSG00000250220	ENSG00000250220	4	72259209	74317953	4094	18	0.0434674	0.00105902	0.0126049	AFR Subclass-EN L6B
ENSG00000163743	RCHY1	4	74479033	76514764	5435	61	0.0435559	0.000939132	0.0113493	AFR Subclass-EN L6B
ENSG00000138769	CDKL2	4	74576496	76630716	5479	20	0.0371826	0.00241422	0.0258797	AFR Subclass-EN L6B
ENSG00000138771	SHROOM3	4	75435229	77783253	6143	53	0.10772	1.06605e-07	2.91331e-06	AFR Subclass-EN L6B
ENSG00000233860	SHROOM3-AS1	4	75708853	77802426	5644	62	0.0730379	7.16317e-06	0.000136701	AFR Subclass-EN L6B
ENSG00000138759	FRAS1	4	77057323	79544269	6206	71	0.240395	5.28422e-17	6.52441e-15	AFR Subclass-EN L6B
ENSG00000189308	LIN54	4	81909973	84012926	4789	5	0.0327932	0.00462707	0.0459034	AFR Subclass-EN L6B
ENSG00000163322	ABRAXAS1	4	82459517	84523348	4558	14	0.0329334	0.00410416	0.0412752	AFR Subclass-EN L6B
ENSG00000251260	WDFY3-AS1	4	83796614	85810403	4425	26	0.0172276	0.0406011	0.280377	AFR Subclass-EN L6B
ENSG00000109339	MAPK10	4	84990007	87594625	6708	48	0.0595075	0.000105523	0.00156272	AFR Subclass-EN L6B
ENSG00000138640	FAM13A	4	87725955	90111398	5416	7	0.0170828	0.0404474	0.279504	AFR Subclass-EN L6B
ENSG00000145335	SNCA	4	88700345	90838315	5246	41	0.0576797	0.0001289	0.00186577	AFR Subclass-EN L6B
ENSG00000182168	UNC5C	4	94162504	96549206	5870	72	0.0212775	0.0225401	0.178509	AFR Subclass-EN L6B
ENSG00000138777	PPA2	4	104369077	106474067	4177	81	0.0438049	0.00100755	0.012119	AFR Subclass-EN L6B
ENSG00000073331	ALPK1	4	111285509	113442621	4120	23	0.0203734	0.0246378	0.190825	AFR Subclass-EN L6B
ENSG00000236922	LINC01378	4	116406166	118691188	5378	83	0.0357116	0.00277094	0.0290855	AFR Subclass-EN L6B
ENSG00000138735	PDE5A	4	118494397	120628804	4991	40	0.115497	2.73326e-08	8.53977e-07	AFR Subclass-EN L6B
ENSG00000250938	ENSG00000250938	4	119066958	121564789	6644	4	0.0728745	6.97189e-06	0.000133298	AFR Subclass-EN L6B
ENSG00000170917	NUDT6	4	121888697	123922968	4670	94	0.0408309	0.0015255	0.0174479	AFR Subclass-EN L6B
ENSG00000145375	SPATA5	4	121923070	124319433	5588	36	0.02439	0.0142916	0.123179	AFR Subclass-EN L6B
ENSG00000164074	ABHD18	4	126965306	129039953	3788	103	0.18193	1.16247e-12	7.09109e-11	AFR Subclass-EN L6B
ENSG00000164040	PGRMC2	4	127269237	129288829	3686	7	0.0384571	0.00210521	0.0229757	AFR Subclass-EN L6B
ENSG00000273247	RAB33B-AS1	4	138411927	140454034	4626	78	0.0337951	0.00386126	0.0391784	AFR Subclass-EN L6B
ENSG00000250326	ENSG00000250326	4	141933195	144184861	4884	113	0.121777	1.65221e-08	5.42689e-07	AFR Subclass-EN L6B
ENSG00000109458	GAB1	4	142336762	144474568	4357	29	0.242063	8.17891e-17	9.63419e-15	AFR Subclass-EN L6B
ENSG00000170365	SMAD1	4	144481194	146559176	3692	2	0.0497452	0.000353993	0.00469912	AFR Subclass-EN L6B
ENSG00000109686	SH3D19	4	150102751	152325605	3830	55	0.166455	9.47104e-12	4.952e-10	AFR Subclass-EN L6B
ENSG00000189099	PRSS48	4	150277171	152291453	3445	89	0.0441244	0.000750734	0.00922485	AFR Subclass-EN L6B
ENSG00000197410	DCHS2	4	153231742	155491799	5494	7	0.0195469	0.0292874	0.217649	AFR Subclass-EN L6B
ENSG00000145431	PDGFC	4	155760454	157971799	5310	38	0.0481976	0.00051298	0.00654672	AFR Subclass-EN L6B
ENSG00000164125	GASK1B	4	157124474	159173318	4210	88	0.016492	0.0441706	0.298195	AFR Subclass-EN L6B
ENSG00000248429	FAM198B-AS1	4	157170752	159202877	4161	62	0.436597	8.7915e-36	1.50159e-32	AFR Subclass-EN L6B
ENSG00000164124	TMEM144	4	157201604	159255416	4220	73	0.270526	5.0021e-19	8.40353e-17	AFR Subclass-EN L6B
ENSG00000171509	RXFP1	4	157315311	159653372	5297	28	0.113088	4.6834e-08	1.39929e-06	AFR Subclass-EN L6B
ENSG00000171503	ETFDH	4	157671968	159710742	4590	6	0.264755	7.28182e-19	1.18451e-16	AFR Subclass-EN L6B
ENSG00000109756	RAPGEF2	4	158103013	160360174	5340	43	0.0539307	0.000221679	0.00308245	AFR Subclass-EN L6B
ENSG00000038295	TLL1	4	164873237	167104457	6064	18	0.0184812	0.0340436	0.243875	AFR Subclass-EN L6B
ENSG00000196104	SPOCK3	4	165733384	168234796	6331	49	0.0457191	0.000773727	0.009462	AFR Subclass-EN L6B
ENSG00000145439	CBR4	4	167863770	170010275	4737	29	0.0315102	0.00522566	0.0508131	AFR Subclass-EN L6B
ENSG00000150627	WDR17	4	175065841	177182818	4559	83	0.0614603	7.87417e-05	0.00119547	AFR Subclass-EN L6B
ENSG00000271538	LINC02427	4	183503271	185537626	5521	57	0.138752	1.12148e-09	4.32074e-08	AFR Subclass-EN L6B
ENSG00000164306	PRIMPOL	4	183649667	185694963	5461	63	0.172763	2.7893e-12	1.54512e-10	AFR Subclass-EN L6B
ENSG00000205129	C4orf47	4	184426249	186449826	5298	69	0.073044	1.24631e-05	0.000228483	AFR Subclass-EN L6B
ENSG00000145476	CYP4V2	4	185191567	187213463	5294	21	0.0160519	0.0463681	0.310982	AFR Subclass-EN L6B
ENSG00000245685	FRG1-DT	4	188764391	190940733	2951	56	0.0180216	0.0332872	0.239388	AFR Subclass-EN L6B
ENSG00000225138	SLC9A3-AS1	5	0	1480884	3301	25	0.146017	1.42947e-10	6.26036e-09	AFR Subclass-EN L6B
ENSG00000188818	ZDHHC11	5	0	1850986	4413	70	0.0390321	0.00202915	0.0222404	AFR Subclass-EN L6B
ENSG00000188002	ENSG00000188002	5	598920	2634005	5289	24	0.0687347	2.44409e-05	0.000422378	AFR Subclass-EN L6B
ENSG00000248994	ENSG00000248994	5	931064	3119926	6192	69	0.227254	7.39841e-16	7.58189e-14	AFR Subclass-EN L6B
ENSG00000037474	NSUN2	5	5599239	7633291	5510	21	0.410852	5.3595e-33	4.99311e-30	AFR Subclass-EN L6B
ENSG00000249781	LINC02112	5	8641305	10903852	5967	227	0.105719	1.32561e-07	3.51939e-06	AFR Subclass-EN L6B
ENSG00000150756	ATPSCKMT	5	9225507	11249897	5042	25	0.042116	0.00119835	0.014019	AFR Subclass-EN L6B
ENSG00000183654	MARCHF11	5	15067139	17180762	5130	41	0.0289313	0.00686573	0.0649078	AFR Subclass-EN L6B
ENSG00000154153	RETREG1	5	15473038	17617101	4817	29	0.0704968	2.40246e-05	0.000415885	AFR Subclass-EN L6B
ENSG00000246214	ENSG00000246214	5	15615926	17681905	4667	22	0.0396017	0.00177271	0.0197464	AFR Subclass-EN L6B
ENSG00000176788	BASP1	5	16065598	18276843	5433	42	0.0444128	0.000731341	0.00899734	AFR Subclass-EN L6B
ENSG00000249937	LINC02223	5	16684584	18955857	5690	76	0.350714	8.8834e-26	4.79143e-23	AFR Subclass-EN L6B
ENSG00000145526	CDH18	5	18471296	21575873	6475	136	0.0311851	0.00505229	0.0496413	AFR Subclass-EN L6B
ENSG00000183666	GUSBP1	5	20341833	22589372	3805	11	0.138356	6.71969e-10	2.69416e-08	AFR Subclass-EN L6B
ENSG00000253766	ENSG00000253766	5	20616262	22779522	3461	11	0.0608578	6.06881e-05	0.000961255	AFR Subclass-EN L6B
ENSG00000113387	SUB1	5	31531633	33604079	4952	77	0.0158276	0.0481642	0.319267	AFR Subclass-EN L6B
ENSG00000112964	GHR	5	41423439	43721878	4952	17	0.0407417	0.00141426	0.0163213	AFR Subclass-EN L6B
ENSG00000151881	TMEM267	5	42444252	44483893	4164	43	0.0175795	0.0365065	0.258013	AFR Subclass-EN L6B
ENSG00000172244	C5orf34	5	42486709	44515148	4101	22	0.0994092	4.49763e-07	1.06941e-05	AFR Subclass-EN L6B
ENSG00000067248	DHX29	5	54256055	56307694	5204	25	0.016938	0.0431544	0.292878	AFR Subclass-EN L6B
ENSG00000039123	MTREX	5	54307989	56425579	5396	14	0.0465439	0.000591497	0.00741942	AFR Subclass-EN L6B
ENSG00000145632	PLK2	5	57453982	59460139	4604	61	0.0219142	0.0209534	0.168416	AFR Subclass-EN L6B
ENSG00000152931	PART1	5	59487713	61548813	3577	11	0.125172	4.44064e-09	1.56923e-07	AFR Subclass-EN L6B
ENSG00000086189	DIMT1	5	61347284	63403943	4090	22	0.074928	9.13331e-06	0.000170178	AFR Subclass-EN L6B
ENSG00000112851	ERBIN	5	64926556	67082546	5024	14	0.0168131	0.0425876	0.289892	AFR Subclass-EN L6B
ENSG00000248359	ENSG00000248359	5	67508223	69565515	4012	33	0.0168736	0.0424204	0.289045	AFR Subclass-EN L6B
ENSG00000249335	ENSG00000249335	5	67792609	70007185	3503	10	0.104892	1.77563e-07	4.59512e-06	AFR Subclass-EN L6B
ENSG00000134058	CDK7	5	68234795	70277430	2413	28	0.0209303	0.0227891	0.179649	AFR Subclass-EN L6B
ENSG00000131844	MCCC2	5	70579531	72658706	2629	6	0.133067	1.30531e-09	4.99134e-08	AFR Subclass-EN L6B
ENSG00000164331	ANKRA2	5	72552190	74565667	4535	57	0.0371532	0.0024101	0.0258625	AFR Subclass-EN L6B
ENSG00000176928	GCNT4	5	74025346	76052558	4395	2	0.0464135	0.00056459	0.0071343	AFR Subclass-EN L6B
ENSG00000152359	POC5	5	74674124	76717448	4636	20	0.0624069	7.08036e-05	0.00109576	AFR Subclass-EN L6B
ENSG00000177034	MTX3	5	78976716	80991262	4803	15	0.0814817	5.10965e-06	0.000100894	AFR Subclass-EN L6B
ENSG00000164300	SERINC5	5	79111651	81256048	4983	83	0.092229	1.14417e-06	2.57137e-05	AFR Subclass-EN L6B
ENSG00000113318	MSH3	5	79654652	81876815	5057	48	0.178422	2.98108e-12	1.64248e-10	AFR Subclass-EN L6B
ENSG00000247572	CKMT2-AS1	5	80201341	82301565	4321	52	0.185231	1.21561e-12	7.32795e-11	AFR Subclass-EN L6B
ENSG00000152348	ATG10	5	80972023	83276857	4702	17	0.210376	5.70801e-15	5.08658e-13	AFR Subclass-EN L6B
ENSG00000205464	ATP6AP1L	5	81279462	83386977	4290	52	0.331283	1.80308e-24	7.39117e-22	AFR Subclass-EN L6B
ENSG00000038427	VCAN	5	82471618	84582303	4301	18	0.0214043	0.0227057	0.179128	AFR Subclass-EN L6B
ENSG00000287862	ENSG00000287862	5	86863703	89144455	3388	12	0.103963	1.98896e-07	5.08301e-06	AFR Subclass-EN L6B
ENSG00000248309	MEF2C-AS1	5	87883328	90466398	3644	64	0.0569243	0.000135607	0.00194909	AFR Subclass-EN L6B
ENSG00000164199	ADGRV1	5	89529344	92164437	5131	26	0.0966592	5.40211e-07	1.2582e-05	AFR Subclass-EN L6B
ENSG00000287180	ENSG00000287180	5	92621683	94675081	2778	8	0.0173281	0.0411124	0.283141	AFR Subclass-EN L6B
ENSG00000164292	RHOBTB3	5	94713522	96824383	4474	27	0.0182861	0.0344601	0.245924	AFR Subclass-EN L6B
ENSG00000175426	PCSK1	5	95390333	97434143	4692	1	0.0366057	0.00250341	0.0267238	AFR Subclass-EN L6B
ENSG00000153113	CAST	5	95525267	97779595	5288	18	0.114551	2.57196e-08	8.08512e-07	AFR Subclass-EN L6B
ENSG00000247121	ENSG00000247121	5	95814028	97935809	5288	33	0.0199813	0.0254312	0.19566	AFR Subclass-EN L6B
ENSG00000248489	LINC02062	5	97929171	99995013	5025	89	0.132304	3.33994e-09	1.2052e-07	AFR Subclass-EN L6B
ENSG00000145723	GIN1	5	102086000	104120138	4698	2	0.0878034	1.771e-06	3.81286e-05	AFR Subclass-EN L6B
ENSG00000186952	TMEM232	5	109289233	111738956	6121	74	0.0794551	5.64407e-06	0.000109963	AFR Subclass-EN L6B
ENSG00000134987	WDR36	5	110091716	112130502	5218	6	0.122872	1.5866e-08	5.24498e-07	AFR Subclass-EN L6B
ENSG00000129595	EPB41L4A	5	111142441	113419313	6189	32	0.102596	1.84989e-07	4.75131e-06	AFR Subclass-EN L6B
ENSG00000129625	REEP5	5	111876385	113922289	5798	3	0.0177319	0.0361043	0.255523	AFR Subclass-EN L6B
ENSG00000171444	MCC	5	112022099	114488823	7018	8	0.024073	0.0153376	0.130296	AFR Subclass-EN L6B
ENSG00000152503	TRIM36	5	114124762	116180546	6058	31	0.0347294	0.00325759	0.0337209	AFR Subclass-EN L6B
ENSG00000145780	FEM1C	5	114520908	116544775	6212	26	0.0370839	0.00167292	0.0187013	AFR Subclass-EN L6B
ENSG00000249494	ENSG00000249494	5	118006347	120070902	5514	32	0.0429277	0.00109337	0.0129237	AFR Subclass-EN L6B
ENSG00000133835	HSD17B4	5	118452465	120637199	5817	23	0.042799	0.000994014	0.0119984	AFR Subclass-EN L6B
ENSG00000184838	PRR16	5	119464300	121687332	6122	18	0.0970663	4.85635e-07	1.14405e-05	AFR Subclass-EN L6B
ENSG00000249916	ENSG00000249916	5	121369762	123383568	4799	26	0.0198557	0.027264	0.205442	AFR Subclass-EN L6B
ENSG00000164904	ALDH7A1	5	125531200	127595362	5544	138	0.116611	2.19016e-08	7.03598e-07	AFR Subclass-EN L6B
ENSG00000230561	CCDC192	5	126703391	128941507	4989	79	0.0713054	2.18526e-05	0.000380859	AFR Subclass-EN L6B
ENSG00000064651	SLC12A2	5	127083766	129189677	4700	7	0.0254784	0.0123742	0.108571	AFR Subclass-EN L6B
ENSG00000230612	ENSG00000230612	5	131688681	133723725	2288	9	0.0584532	0.000119816	0.00174414	AFR Subclass-EN L6B
ENSG00000273345	ENSG00000273345	5	133205614	135371044	4355	1	0.0198707	0.0258891	0.198096	AFR Subclass-EN L6B
ENSG00000113621	TXNDC15	5	133874371	135901635	4195	9	0.204366	1.7645e-14	1.45827e-12	AFR Subclass-EN L6B
ENSG00000185129	PURA	5	139107777	141125619	3015	4	0.0190147	0.0305748	0.22461	AFR Subclass-EN L6B
ENSG00000213523	SRA1	5	139537340	141557677	3333	38	0.0357603	0.00285761	0.0298824	AFR Subclass-EN L6B
ENSG00000170445	HARS1	5	139673035	141691537	3401	44	0.0377659	0.00244091	0.0261111	AFR Subclass-EN L6B
ENSG00000164620	RELL2	5	140636950	142641064	4148	7	0.0238101	0.0161727	0.136073	AFR Subclass-EN L6B
ENSG00000173261	PLAC8L1	5	145084313	147105577	4294	22	0.0242301	0.0149007	0.126935	AFR Subclass-EN L6B
ENSG00000133706	LARS1	5	145110566	147182696	4445	32	0.0470695	0.00055485	0.00702856	AFR Subclass-EN L6B
ENSG00000113657	DPYSL3	5	146390808	148510068	4972	57	0.0232358	0.015914	0.134228	AFR Subclass-EN L6B
ENSG00000164270	HTR4	5	147451032	149677235	4923	14	0.0174103	0.0358212	0.254136	AFR Subclass-EN L6B
ENSG00000145882	PCYOX1L	5	148358037	150369653	4197	5	0.0167749	0.0411233	0.283141	AFR Subclass-EN L6B
ENSG00000123643	SLC36A1	5	150437046	152492379	5656	34	0.0528055	0.000279077	0.00377805	AFR Subclass-EN L6B
ENSG00000086570	FAT2	5	150504092	152591331	5757	9	0.0472924	0.000637845	0.00793281	AFR Subclass-EN L6B
ENSG00000113140	SPARC	5	150661096	152686975	5554	66	0.193268	2.70899e-13	1.81449e-11	AFR Subclass-EN L6B
ENSG00000055147	FAM114A2	5	152990148	155038936	4343	28	0.0284222	0.00805809	0.0743958	AFR Subclass-EN L6B
ENSG00000037749	MFAP3	5	153038959	155220478	4748	12	0.0808201	4.83666e-06	9.6349e-05	AFR Subclass-EN L6B
ENSG00000245275	SAP30L-AS1	5	153325568	155445850	4625	28	0.0267352	0.0105146	0.0941084	AFR Subclass-EN L6B
ENSG00000118322	ATP10B	5	159563120	161852214	5841	15	0.0477156	0.000603212	0.00754788	AFR Subclass-EN L6B
ENSG00000254186	ENSG00000254186	5	161424042	164437326	6120	47	0.0491157	0.000395338	0.005171	AFR Subclass-EN L6B
ENSG00000113643	RARS1	5	167486451	169519301	4529	48	0.0500834	0.000427171	0.00552036	AFR Subclass-EN L6B
ENSG00000164463	CREBRF	5	172056352	174139284	5313	8	0.0171103	0.0403613	0.279286	AFR Subclass-EN L6B
ENSG00000175309	PHYKPL	5	177208471	179232802	4510	45	0.0626745	6.20482e-05	0.000979768	AFR Subclass-EN L6B
ENSG00000250420	AACSP1	5	177764861	179818435	5301	74	0.175203	1.5491e-12	9.12365e-11	AFR Subclass-EN L6B
ENSG00000161010	MRNIP	5	178835133	180862173	5515	13	0.0177774	0.0330167	0.238783	AFR Subclass-EN L6B
ENSG00000197226	TBC1D9B	5	178862066	180907897	5456	20	0.167755	1.45884e-12	8.65151e-11	AFR Subclass-EN L6B
ENSG00000131459	GFPT2	5	179300698	181353336	4936	26	0.0307081	0.0062855	0.0600315	AFR Subclass-EN L6B
ENSG00000112685	EXOC2	6	0	1693139	3463	16	0.0361862	0.00298672	0.0311373	AFR Subclass-EN L6B
ENSG00000145982	FARS2	6	4261044	6829192	5705	5	0.0204509	0.0226346	0.178843	AFR Subclass-EN L6B
ENSG00000124786	SLC35B3	6	7411435	9435561	5261	15	0.0170818	0.0415837	0.285058	AFR Subclass-EN L6B
ENSG00000285219	HULC	6	7435568	10294133	7174	36	0.0737148	1.34875e-05	0.000245944	AFR Subclass-EN L6B
ENSG00000247925	ENSG00000247925	6	10173452	12259099	4954	100	0.0489154	0.000487719	0.0062321	AFR Subclass-EN L6B
ENSG00000111863	ADTRP	6	10712054	12807046	4774	23	0.029476	0.00687607	0.0649456	AFR Subclass-EN L6B
ENSG00000145979	TBC1D7	6	12266542	14328583	4627	38	0.0268667	0.0104736	0.0938229	AFR Subclass-EN L6B
ENSG00000008083	JARID2	6	14246069	16522042	5010	29	0.0245186	0.0139504	0.120746	AFR Subclass-EN L6B
ENSG00000272341	ENSG00000272341	6	15764346	17766883	4325	4	0.0183138	0.0334043	0.240062	AFR Subclass-EN L6B
ENSG00000287347	ENSG00000287347	6	15901104	17952699	4346	24	0.195827	5.63635e-14	4.25794e-12	AFR Subclass-EN L6B
ENSG00000286631	ENSG00000286631	6	16015817	18034396	4306	9	0.0192902	0.0302139	0.222597	AFR Subclass-EN L6B
ENSG00000233358	ENSG00000233358	6	21744395	24031780	6119	61	0.118341	3.07556e-08	9.52215e-07	AFR Subclass-EN L6B
ENSG00000152954	NRSN1	6	23126186	25154900	5617	21	0.0254048	0.0130398	0.11402	AFR Subclass-EN L6B
ENSG00000112293	GPLD1	6	23424565	25495205	5544	11	0.0182147	0.0344569	0.245924	AFR Subclass-EN L6B
ENSG00000137261	KIAA0319	6	23544104	25646191	5261	23	0.0602325	0.000100237	0.0014909	AFR Subclass-EN L6B
ENSG00000112304	ACOT13	6	23667035	25705065	4912	29	0.0332928	0.00399095	0.0403744	AFR Subclass-EN L6B
ENSG00000168405	CMAHP	6	24061626	26452263	3640	67	0.0333196	0.00336411	0.0347184	AFR Subclass-EN L6B
ENSG00000079691	CARMIL1	6	24279078	26620530	3108	7	0.0173021	0.0398791	0.277046	AFR Subclass-EN L6B
ENSG00000112033	PPARD	6	34342558	36428191	3926	78	0.0617923	7.3729e-05	0.0011328	AFR Subclass-EN L6B
ENSG00000156711	MAPK13	6	35127809	37144524	4222	10	0.0379343	0.00151197	0.0173154	AFR Subclass-EN L6B
ENSG00000112081	SRSF3	6	35594353	37605600	4462	25	0.0208086	0.0235726	0.184547	AFR Subclass-EN L6B
ENSG00000112130	RNF8	6	36353979	38394734	4825	5	0.188569	6.67603e-13	4.22321e-11	AFR Subclass-EN L6B
ENSG00000124767	GLO1	6	37675925	39703145	4728	52	0.0178734	0.0377573	0.264844	AFR Subclass-EN L6B
ENSG00000164627	KIF6	6	38329990	40725408	5913	18	0.156009	5.80636e-11	2.71706e-09	AFR Subclass-EN L6B
ENSG00000112576	CCND3	6	40934934	43050357	4451	46	0.176467	2.51021e-12	1.42125e-10	AFR Subclass-EN L6B
ENSG00000024048	UBR2	6	41564029	43693505	3915	54	0.0315938	0.00518769	0.0507285	AFR Subclass-EN L6B
ENSG00000146223	RPL7L1	6	41879616	43889925	3825	44	0.0421553	0.00129521	0.0150492	AFR Subclass-EN L6B
ENSG00000112796	ENPP5	6	45159185	47170980	4152	81	0.0709224	1.65183e-05	0.000294399	AFR Subclass-EN L6B
ENSG00000242973	ENSG00000242973	6	45670444	47688165	4427	33	0.0732787	1.6975e-05	0.000301491	AFR Subclass-EN L6B
ENSG00000180113	TDRD6	6	45687875	47704319	4499	143	0.205536	3.63334e-14	2.79959e-12	AFR Subclass-EN L6B
ENSG00000001084	GCLC	6	52497341	54616970	5205	24	0.0348396	0.00346701	0.0356369	AFR Subclass-EN L6B
ENSG00000146147	MLIP	6	52929982	55266280	6168	29	0.116739	2.38474e-08	7.63713e-07	AFR Subclass-EN L6B
ENSG00000124749	COL21A1	6	55056590	57394094	5580	32	0.0623503	8.01577e-05	0.00121191	AFR Subclass-EN L6B
ENSG00000151914	DST	6	55457987	57954830	4564	43	0.0203283	0.0258686	0.198096	AFR Subclass-EN L6B
ENSG00000168216	LMBRD1	6	68672757	70867236	4319	34	0.162777	1.87655e-11	9.38093e-10	AFR Subclass-EN L6B
ENSG00000082293	COL19A1	6	68866556	71212468	4698	78	0.0749211	1.29378e-05	0.000236339	AFR Subclass-EN L6B
ENSG00000111799	COL12A1	6	74084326	76206267	4185	45	0.0764039	5.59229e-06	0.000109162	AFR Subclass-EN L6B
ENSG00000196586	MYO6	6	74749192	76919537	4718	47	0.0782595	8.38959e-06	0.000158045	AFR Subclass-EN L6B
ENSG00000146243	IRAK1BP1	6	77867551	79946440	5455	48	0.0407115	0.00161907	0.0182532	AFR Subclass-EN L6B
ENSG00000083123	BCKDHB	6	79106647	81346270	6331	21	0.0204481	0.0248014	0.191533	AFR Subclass-EN L6B
ENSG00000111850	SMIM8	6	86322583	88399749	4925	70	0.101205	3.56125e-07	8.58296e-06	AFR Subclass-EN L6B
ENSG00000146282	RARS2	6	86513938	88589987	4883	12	0.033068	0.00420421	0.0421573	AFR Subclass-EN L6B
ENSG00000135336	ORC3	6	86590067	88667453	4910	65	0.0989053	3.11854e-07	7.66398e-06	AFR Subclass-EN L6B
ENSG00000287683	ENSG00000287683	6	92416951	94677954	6538	35	0.202448	3.13252e-14	2.46939e-12	AFR Subclass-EN L6B
ENSG00000288085	ENSG00000288085	6	92720163	94745615	5975	55	0.0704235	2.1146e-05	0.000369172	AFR Subclass-EN L6B
ENSG00000287578	ENSG00000287578	6	94917143	97015391	4356	27	0.0659205	3.74622e-05	0.000624248	AFR Subclass-EN L6B
ENSG00000233797	UFL1-AS1	6	95199840	97521717	4890	21	0.0159542	0.0478666	0.317705	AFR Subclass-EN L6B
ENSG00000146263	MMS22L	6	96142161	98283217	4049	41	0.0403483	0.00158784	0.0179407	AFR Subclass-EN L6B
ENSG00000271860	ENSG00000271860	6	96283303	99400869	5614	72	0.0191858	0.0253014	0.194807	AFR Subclass-EN L6B
ENSG00000112234	FBXL4	6	97868535	99948006	3607	9	0.0321702	0.00454992	0.0452695	AFR Subclass-EN L6B
ENSG00000112249	ASCC3	6	99508194	101881372	4770	5	0.213887	1.00375e-14	8.57207e-13	AFR Subclass-EN L6B
ENSG00000085382	HACE1	6	103728094	105859919	4451	23	0.020752	0.0206134	0.166074	AFR Subclass-EN L6B
ENSG00000286084	ENSG00000286084	6	104403207	106588802	4349	9	0.188706	6.75396e-13	4.24629e-11	AFR Subclass-EN L6B
ENSG00000057663	ATG5	6	105045423	107325791	4657	10	0.0222027	0.0188368	0.154308	AFR Subclass-EN L6B
ENSG00000130347	RTN4IP1	6	105570771	107629498	4083	44	0.0228811	0.0183463	0.150893	AFR Subclass-EN L6B
ENSG00000164494	PDSS2	6	106152562	108459564	4665	22	0.0537134	0.000222507	0.0030856	AFR Subclass-EN L6B
ENSG00000146285	SCML4	6	106702154	108824317	3890	12	0.132628	3.81794e-09	1.36979e-07	AFR Subclass-EN L6B
ENSG00000053328	METTL24	6	109243940	111358349	4441	10	0.0756779	1.06809e-05	0.000197221	AFR Subclass-EN L6B
ENSG00000231889	TRAF3IP2-AS1	6	110483511	112598302	4086	11	0.135129	2.5841e-09	9.56022e-08	AFR Subclass-EN L6B
ENSG00000228624	HDAC2-AS2	6	112969701	115471705	5803	10	0.039704	0.00154776	0.0176434	AFR Subclass-EN L6B
ENSG00000111817	DSE	6	115254173	117444861	4511	27	0.0166396	0.0428992	0.291532	AFR Subclass-EN L6B
ENSG00000253194	ENSG00000253194	6	117934770	120182745	5332	21	0.0200627	0.0259025	0.198096	AFR Subclass-EN L6B
ENSG00000111879	FAM184A	6	117959763	120149387	5201	6	0.085475	3.10019e-06	6.3925e-05	AFR Subclass-EN L6B
ENSG00000286540	ENSG00000286540	6	119462511	121706789	5571	93	0.0662824	3.97385e-05	0.000654727	AFR Subclass-EN L6B
ENSG00000146350	TBC1D32	6	120079494	122334745	5556	30	0.0625256	7.47564e-05	0.00114515	AFR Subclass-EN L6B
ENSG00000111906	HDDC2	6	124219962	126302078	4194	25	0.0199643	0.0247038	0.190924	AFR Subclass-EN L6B
ENSG00000118520	ARG1	6	130470832	132584332	5274	43	0.107067	9.84656e-08	2.73462e-06	AFR Subclass-EN L6B
ENSG00000146409	SLC18B1	6	131769370	133813339	5312	35	0.0159789	0.0494526	0.326751	AFR Subclass-EN L6B
ENSG00000118514	ALDH8A1	6	133917393	135950115	4394	17	0.0673743	3.48674e-05	0.000583858	AFR Subclass-EN L6B
ENSG00000135541	AHI1	6	134283407	136498434	4481	6	0.0403564	0.0013945	0.0161327	AFR Subclass-EN L6B
ENSG00000203734	ECT2L	6	137795911	139904070	4117	51	0.0686655	3.03857e-05	0.000514699	AFR Subclass-EN L6B
ENSG00000112406	HECA	6	138135080	140180802	3391	13	0.0376854	0.00213225	0.0232213	AFR Subclass-EN L6B
ENSG00000164506	STXBP5	6	146204425	148390476	5106	4	0.0661238	4.68917e-05	0.000763984	AFR Subclass-EN L6B
ENSG00000131023	LATS1	6	148658153	150718105	6019	41	0.0222006	0.0198292	0.160873	AFR Subclass-EN L6B
ENSG00000120253	NUP43	6	148724315	150749665	5939	18	0.0248662	0.0135218	0.117633	AFR Subclass-EN L6B
ENSG00000131016	AKAP12	6	150239967	152358559	5487	17	0.0433363	0.00102961	0.0123264	AFR Subclass-EN L6B
ENSG00000155906	RMND1	6	150398898	152452158	5178	21	0.0170964	0.0394979	0.274983	AFR Subclass-EN L6B
ENSG00000091831	ESR1	6	150656691	153129619	6388	132	0.0196651	0.0249217	0.192318	AFR Subclass-EN L6B
ENSG00000112038	OPRM1	6	153010496	155246867	5723	59	0.0348286	0.00326984	0.0338136	AFR Subclass-EN L6B
ENSG00000271913	TAGAP-AS1	6	157988178	160088114	5633	56	0.101799	8.66394e-08	2.43255e-06	AFR Subclass-EN L6B
ENSG00000286533	ENSG00000286533	6	158468601	160662627	5925	75	0.0208176	0.0238172	0.185894	AFR Subclass-EN L6B
ENSG00000287558	ENSG00000287558	6	159742509	161767490	5381	11	0.273626	7.65888e-20	1.6018e-17	AFR Subclass-EN L6B
ENSG00000231863	ENSG00000231863	6	159931080	161985624	5421	49	0.0209634	0.0222091	0.17657	AFR Subclass-EN L6B
ENSG00000112530	PACRG	6	161727132	164315492	7022	3	0.0627591	5.99075e-05	0.000953311	AFR Subclass-EN L6B
ENSG00000198818	SFT2D1	6	165319728	167342576	5469	48	0.0838082	3.15006e-06	6.4693e-05	AFR Subclass-EN L6B
ENSG00000112584	FAM120B	6	169290703	171407067	3333	36	0.0405334	0.00154144	0.017591	AFR Subclass-EN L6B
ENSG00000164880	INTS1	7	470277	2504389	5254	40	0.060625	8.33454e-05	0.00125791	AFR Subclass-EN L6B
ENSG00000106266	SNX8	7	1251770	3354318	6151	21	0.19667	5.6598e-14	4.25794e-12	AFR Subclass-EN L6B
ENSG00000106263	EIF3B	7	1354086	3380745	5916	70	0.0204124	0.0251816	0.194031	AFR Subclass-EN L6B
ENSG00000122674	CCZ1	7	4898725	6926550	4387	36	0.0493109	0.000327789	0.00436257	AFR Subclass-EN L6B
ENSG00000122512	PMS2	7	4970925	7009106	4308	21	0.0473817	0.000617472	0.00770749	AFR Subclass-EN L6B
ENSG00000086232	EIF2AK1	7	5022247	7059175	4331	24	0.0913018	1.11854e-06	2.51929e-05	AFR Subclass-EN L6B
ENSG00000146574	CCZ1B	7	5794134	7826770	4812	53	0.152109	1.92466e-10	8.25267e-09	AFR Subclass-EN L6B
ENSG00000146530	VWDE	7	11330885	13403941	6958	83	0.260251	4.21953e-19	7.35772e-17	AFR Subclass-EN L6B
ENSG00000106524	ANKMY2	7	15599779	17645817	5364	30	0.0196284	0.0284308	0.212982	AFR Subclass-EN L6B
ENSG00000237773	ENSG00000237773	7	15970320	18299368	5703	6	0.016145	0.0478162	0.317577	AFR Subclass-EN L6B
ENSG00000071189	SNX13	7	16790761	18940501	4780	23	0.0563194	0.000107041	0.00157964	AFR Subclass-EN L6B
ENSG00000105855	ITGB8	7	19330702	21415754	5423	20	0.0625269	8.0179e-05	0.00121191	AFR Subclass-EN L6B
ENSG00000136243	NUP42	7	22181841	24201011	4667	37	0.112002	6.28108e-08	1.84437e-06	AFR Subclass-EN L6B
ENSG00000214870	ENSG00000214870	7	25398593	27497595	4465	62	0.214719	1.03553e-14	8.77038e-13	AFR Subclass-EN L6B
ENSG00000234336	JAZF1-AS1	7	27180322	29243917	4672	10	0.297376	1.99804e-22	6.02232e-20	AFR Subclass-EN L6B
ENSG00000122574	WIPF3	7	28806486	30917066	4395	2	0.0804839	5.999e-06	0.000116656	AFR Subclass-EN L6B
ENSG00000106080	FKBP14	7	29010587	31026702	4147	47	0.0414591	0.00108626	0.0128693	AFR Subclass-EN L6B
ENSG00000180354	MTURN	7	29134986	31162762	4153	15	0.0175789	0.0373778	0.262722	AFR Subclass-EN L6B
ENSG00000196295	GARS1-DT	7	29516309	31595286	4215	32	0.260496	3.75718e-19	6.87564e-17	AFR Subclass-EN L6B
ENSG00000154678	PDE1C	7	30751179	33428131	6566	69	0.166958	1.2612e-11	6.46237e-10	AFR Subclass-EN L6B
ENSG00000237004	ZNRF2P1	7	31728569	33753744	5082	50	0.0294306	0.00650139	0.0619779	AFR Subclass-EN L6B
ENSG00000231952	DPY19L1P2	7	31812757	33838570	5026	13	0.021518	0.0210389	0.168971	AFR Subclass-EN L6B
ENSG00000164619	BMPER	7	32904308	35156427	4455	47	0.139715	7.93139e-10	3.11421e-08	AFR Subclass-EN L6B
ENSG00000011426	ANLN	7	35389821	37453791	4427	20	0.0201732	0.0257854	0.197643	AFR Subclass-EN L6B
ENSG00000175600	SUGCT	7	39135005	41860763	5149	12	0.0260169	0.0105671	0.0944955	AFR Subclass-EN L6B
ENSG00000232006	ENSG00000232006	7	41954135	44113931	4556	21	0.242742	8.39275e-17	9.77374e-15	AFR Subclass-EN L6B
ENSG00000136206	SPDYE1	7	42997897	45010122	3662	66	0.042116	0.00117099	0.0137461	AFR Subclass-EN L6B
ENSG00000286738	ENSG00000286738	7	44268681	46384802	4501	11	0.0190392	0.03129	0.22888	AFR Subclass-EN L6B
ENSG00000158683	PKD1L1	7	46740202	48948466	6230	39	0.0654941	4.2295e-05	0.000694614	AFR Subclass-EN L6B
ENSG00000132436	FIGNL1	7	49444128	51542535	5043	17	0.117879	1.07158e-08	3.63629e-07	AFR Subclass-EN L6B
ENSG00000146729	NIPSNAP2	7	54951793	57000181	45	3	0.0370522	0.00259523	0.0274547	AFR Subclass-EN L6B
ENSG00000169902	TPST1	7	65205317	67420543	835	57	0.0492857	0.000430914	0.00556172	AFR Subclass-EN L6B
ENSG00000179406	LINC00174	7	65376044	67493566	1104	38	0.0947252	3.56786e-07	8.58296e-06	AFR Subclass-EN L6B
ENSG00000106610	STAG3L4	7	66302621	68362950	3889	9	0.0278993	0.00483662	0.0477971	AFR Subclass-EN L6B
ENSG00000225718	ENSG00000225718	7	68186821	70430923	4914	29	0.0667025	4.66392e-05	0.00076108	AFR Subclass-EN L6B
ENSG00000277149	TYW1B	7	71558744	73828200	3575	39	0.0518882	0.000286052	0.00386737	AFR Subclass-EN L6B
ENSG00000196313	POM121	7	71879365	73951440	2941	48	0.0213256	0.0215132	0.171837	AFR Subclass-EN L6B
ENSG00000106133	NSUN5P2	7	71947581	73954790	2711	11	0.139433	1.06581e-09	4.153e-08	AFR Subclass-EN L6B
ENSG00000174428	GTF2IRD2B	7	74092573	76149817	2533	22	0.0185319	0.0328775	0.238112	AFR Subclass-EN L6B
ENSG00000005486	RHBDD2	7	74842602	76888926	2333	33	0.0185136	0.0295361	0.218862	AFR Subclass-EN L6B
ENSG00000205485	ENSG00000205485	7	75549360	77627982	3203	53	0.15402	8.14648e-11	3.72702e-09	AFR Subclass-EN L6B
ENSG00000146707	POMZP3	7	75609986	77627279	3093	51	0.0844422	3.67241e-06	7.48209e-05	AFR Subclass-EN L6B
ENSG00000186088	GSAP	7	76310751	78416349	3084	23	0.120299	2.05782e-08	6.65253e-07	AFR Subclass-EN L6B
ENSG00000075223	SEMA3C	7	79742538	81922359	4591	60	0.0892491	1.94071e-06	4.15207e-05	AFR Subclass-EN L6B
ENSG00000164659	ELAPOR2	7	85876906	88059654	4744	60	0.0550833	0.000134675	0.00193841	AFR Subclass-EN L6B
ENSG00000005469	CROT	7	86345664	88399794	4144	26	0.148525	3.20687e-10	1.30932e-08	AFR Subclass-EN L6B
ENSG00000182348	ZNF804B	7	87759700	90338528	5121	30	0.137377	1.32649e-09	5.05349e-08	AFR Subclass-EN L6B
ENSG00000235450	ENSG00000235450	7	90380778	92556848	3893	5	0.0717503	1.75561e-05	0.000311271	AFR Subclass-EN L6B
ENSG00000157259	GATAD1	7	91447482	93460075	2947	29	0.0339493	0.00407103	0.0410629	AFR Subclass-EN L6B
ENSG00000158528	PPP1R9A	7	93907202	96296415	4694	145	0.0192242	0.0291194	0.216831	AFR Subclass-EN L6B
ENSG00000004864	SLC25A13	7	95120220	97322147	4624	29	0.0573134	0.000127596	0.00185214	AFR Subclass-EN L6B
ENSG00000146833	TRIM4	7	98876958	100919531	3325	7	0.0340473	0.00379594	0.0386304	AFR Subclass-EN L6B
ENSG00000106261	ZKSCAN1	7	99015572	101041689	3327	28	0.027703	0.00775025	0.0721057	AFR Subclass-EN L6B
ENSG00000188186	LAMTOR4	7	99148907	101155944	3471	25	0.0213897	0.0230401	0.181222	AFR Subclass-EN L6B
ENSG00000085514	PILRA	7	99367530	101400096	3763	12	0.0280382	0.00801086	0.0741138	AFR Subclass-EN L6B
ENSG00000205238	SPDYE2	7	101551232	103562308	3841	80	0.0446848	0.000874653	0.0106076	AFR Subclass-EN L6B
ENSG00000170632	ARMC10	7	102074881	104099759	3929	3	0.0203018	0.026733	0.202295	AFR Subclass-EN L6B
ENSG00000170615	SLC26A5	7	102352730	104446207	4331	89	0.016334	0.046195	0.310227	AFR Subclass-EN L6B
ENSG00000128536	CDHR3	7	104876796	107036432	4179	48	0.269601	4.33634e-19	7.40647e-17	AFR Subclass-EN L6B
ENSG00000173114	LRRN3	7	110091006	112125454	4234	47	0.0811975	4.38887e-06	8.81904e-05	AFR Subclass-EN L6B
ENSG00000128573	FOXP2	7	113086327	115693772	4425	36	0.0383786	0.00217639	0.0236267	AFR Subclass-EN L6B
ENSG00000128534	LSM8	7	117184144	119204035	4548	43	0.0279634	0.00871403	0.079379	AFR Subclass-EN L6B
ENSG00000081803	CADPS2	7	121318411	123886759	5278	44	0.15646	1.56257e-11	7.84962e-10	AFR Subclass-EN L6B
ENSG00000240499	ENSG00000240499	7	121328469	123440388	4453	46	0.0499749	0.000390853	0.00512863	AFR Subclass-EN L6B
ENSG00000165055	METTL2B	7	127476729	129506602	3734	10	0.0178677	0.033211	0.239007	AFR Subclass-EN L6B
ENSG00000128567	PODXL	7	130500262	132558217	4686	72	0.033514	0.00395417	0.0400814	AFR Subclass-EN L6B
ENSG00000146856	AGBL3	7	133986508	136147963	5190	5	0.0241291	0.0145242	0.124764	AFR Subclass-EN L6B
ENSG00000122783	CYREN	7	134092363	136170795	4999	2	0.0354576	0.00237602	0.0255503	AFR Subclass-EN L6B
ENSG00000155561	NUP205	7	134557917	136648757	4782	12	0.0587247	0.000119253	0.00174025	AFR Subclass-EN L6B
ENSG00000122779	TRIM24	7	137460259	139589996	5076	34	0.0426962	0.00114044	0.0134336	AFR Subclass-EN L6B
ENSG00000157800	SLC37A3	7	139293693	141404433	4507	26	0.0366649	0.00228113	0.0246791	AFR Subclass-EN L6B
ENSG00000196511	TPK1	7	143451941	145836395	5058	77	0.0300416	0.00684867	0.0648062	AFR Subclass-EN L6B
ENSG00000170265	ZNF282	7	148195546	150226238	4500	7	0.0190522	0.0315142	0.229863	AFR Subclass-EN L6B
ENSG00000182648	LINC01006	7	155388922	157640654	6263	14	0.178114	2.55299e-12	1.43753e-10	AFR Subclass-EN L6B
ENSG00000146909	NOM1	7	155949712	157973176	5616	26	0.0230448	0.0181329	0.149739	AFR Subclass-EN L6B
ENSG00000117868	ESYT2	7	157730995	159830253	4433	15	0.0402331	0.00145905	0.0167815	AFR Subclass-EN L6B
ENSG00000126870	DYNC2I1	7	157856558	159956747	4015	34	0.121527	6.72148e-09	2.33498e-07	AFR Subclass-EN L6B
ENSG00000172748	ZNF596	8	0	1264703	3114	6	0.0159218	0.0487383	0.322239	AFR Subclass-EN L6B
ENSG00000180190	TDRP	8	0	1545781	4078	9	0.110205	8.58419e-08	2.41678e-06	AFR Subclass-EN L6B
ENSG00000104714	ERICH1	8	0	1738106	4664	33	0.124735	1.06137e-08	3.61359e-07	AFR Subclass-EN L6B
ENSG00000036448	MYOM2	8	1045046	3165552	6662	12	0.0230134	0.0171408	0.142696	AFR Subclass-EN L6B
ENSG00000104723	TUSC3	8	14417215	16766649	8050	13	0.0180421	0.0367017	0.258679	AFR Subclass-EN L6B
ENSG00000104213	PDGFRL	8	16576433	18644071	6855	14	0.0564581	0.0001551	0.00221067	AFR Subclass-EN L6B
ENSG00000104763	ASAH1	8	17055992	19084998	6921	36	0.0209292	0.0242748	0.188603	AFR Subclass-EN L6B
ENSG00000147408	CSGALNACT1	8	18404161	20758029	7695	27	0.113256	5.50815e-08	1.62673e-06	AFR Subclass-EN L6B
ENSG00000061337	LZTS1	8	19246165	21303963	6236	2	0.0163611	0.0439263	0.29733	AFR Subclass-EN L6B
ENSG00000254092	ENSG00000254092	8	19942863	22298168	6058	17	0.0193185	0.0276336	0.208074	AFR Subclass-EN L6B
ENSG00000253535	ENSG00000253535	8	23295814	25912073	6848	61	0.18247	1.41688e-12	8.49134e-11	AFR Subclass-EN L6B
ENSG00000104722	NEFM	8	23913758	25919098	5099	2	0.0322667	0.00486469	0.0479821	AFR Subclass-EN L6B
ENSG00000120907	ADRA1A	8	25748150	27867278	5345	24	0.0287901	0.00768297	0.0716424	AFR Subclass-EN L6B
ENSG00000120899	PTK2B	8	26311482	28459391	5446	22	0.0751871	7.82561e-06	0.000147965	AFR Subclass-EN L6B
ENSG00000168077	SCARA3	8	26633868	28676776	5196	32	0.0669689	3.15228e-05	0.000531297	AFR Subclass-EN L6B
ENSG00000134014	ELP3	8	27089673	29191156	4704	18	0.0193431	0.0294194	0.218155	AFR Subclass-EN L6B
ENSG00000214050	FBXO16	8	27348287	29490278	4762	94	0.0364186	0.00255762	0.027133	AFR Subclass-EN L6B
ENSG00000172728	FUT10	8	32370824	34473146	4756	26	0.0470279	0.000674751	0.00835127	AFR Subclass-EN L6B
ENSG00000147471	PLPBP	8	36762595	38779768	3626	8	0.0174563	0.0404041	0.279394	AFR Subclass-EN L6B
ENSG00000197140	ADAM32	8	38106990	40284917	4222	13	0.0191288	0.0304614	0.224051	AFR Subclass-EN L6B
ENSG00000147432	CHRNB3	8	41697366	43737407	2527	29	0.0382494	0.00155942	0.0177113	AFR Subclass-EN L6B
ENSG00000165102	HGSNAT	8	42140464	44202855	1569	12	0.0578149	0.000153445	0.00219012	AFR Subclass-EN L6B
ENSG00000137574	TGS1	8	54773446	56826445	5367	20	0.0324212	0.00436907	0.0436822	AFR Subclass-EN L6B
ENSG00000185942	NKAIN3	8	61248591	64014000	6568	12	0.0162363	0.0461318	0.310006	AFR Subclass-EN L6B
ENSG00000172817	CYP7B1	8	63587763	65798737	3037	20	0.0170719	0.0418708	0.286444	AFR Subclass-EN L6B
ENSG00000182674	KCNB2	8	71537225	73938349	3047	43	0.0194979	0.0300031	0.221521	AFR Subclass-EN L6B
ENSG00000254349	MIR2052HG	8	73599775	75823313	5000	40	0.021877	0.0206049	0.166074	AFR Subclass-EN L6B
ENSG00000104427	ZC2HC1A	8	77666089	79719765	4749	15	0.105796	8.2359e-08	2.33261e-06	AFR Subclass-EN L6B
ENSG00000104432	IL7	8	77675743	79805523	4901	22	0.065923	3.556e-05	0.000593516	AFR Subclass-EN L6B
ENSG00000104435	STMN2	8	78611117	80666158	4875	66	0.0232641	0.0119409	0.10522	AFR Subclass-EN L6B
ENSG00000164879	CA3	8	84373436	86449040	3792	13	0.0699067	2.66511e-05	0.00045596	AFR Subclass-EN L6B
ENSG00000176623	RMDN1	8	85468257	87514357	4537	35	0.0568151	0.000159547	0.00226773	AFR Subclass-EN L6B
ENSG00000253553	ENSG00000253553	8	87326836	89887573	6105	2	0.0284706	0.00738318	0.0694154	AFR Subclass-EN L6B
ENSG00000251136	ENSG00000251136	8	88585872	90757812	5366	39	0.0243176	0.0146835	0.125817	AFR Subclass-EN L6B
ENSG00000246662	LINC00535	8	92213302	94700433	5122	24	0.0414246	0.00121398	0.0141579	AFR Subclass-EN L6B
ENSG00000183808	RBM12B	8	92728155	94741017	4225	13	0.0200182	0.0260344	0.198808	AFR Subclass-EN L6B
ENSG00000147647	DPYS	8	103330324	105467055	4975	37	0.038607	0.00166236	0.0186184	AFR Subclass-EN L6B
ENSG00000164830	OXR1	8	105270144	107752694	3828	41	0.0169915	0.0381424	0.266842	AFR Subclass-EN L6B
ENSG00000147679	UTP23	8	115766505	117849463	3371	80	0.0265711	0.0104372	0.0935789	AFR Subclass-EN L6B
ENSG00000225885	ENSG00000225885	8	117282139	119400605	4997	21	0.0209735	0.0217998	0.17372	AFR Subclass-EN L6B
ENSG00000156787	TBC1D31	8	122041968	124152153	2870	49	0.0625987	6.54986e-05	0.00102778	AFR Subclass-EN L6B
ENSG00000253868	FER1L6-AS2	8	123044395	125171522	730	52	0.0637814	6.28707e-05	0.000988189	AFR Subclass-EN L6B
ENSG00000155897	ADCY8	8	129780301	132040909	3587	52	0.0269346	0.00931657	0.0844923	AFR Subclass-EN L6B
ENSG00000107104	KANK1	9	0	1746106	5296	11	0.0175903	0.0371984	0.26164	AFR Subclass-EN L6B
ENSG00000236404	VLDLR-AS1	9	1421597	3622457	6221	7	0.0209315	0.0237885	0.185812	AFR Subclass-EN L6B
ENSG00000232104	RFX3-AS1	9	2526723	4691814	5518	22	0.0310346	0.00517153	0.0506223	AFR Subclass-EN L6B
ENSG00000106686	SPATA6L	9	3553386	5666674	5315	20	0.106379	1.42639e-07	3.76743e-06	AFR Subclass-EN L6B
ENSG00000137038	DMAC1	9	6796500	8888380	6197	2	0.0680503	3.1573e-05	0.000531297	AFR Subclass-EN L6B
ENSG00000153707	PTPRD	9	7314246	11613002	12908	29	0.0167756	0.0401292	0.278056	AFR Subclass-EN L6B
ENSG00000164946	FREM1	9	13737152	15910995	4243	26	0.177555	1.86738e-12	1.09354e-10	AFR Subclass-EN L6B
ENSG00000232000	CLCN3P1	9	13921013	16146401	4231	28	0.0216328	0.0190302	0.155768	AFR Subclass-EN L6B
ENSG00000164989	CCDC171	9	14553043	17061663	5700	23	0.110273	4.26745e-08	1.29005e-06	AFR Subclass-EN L6B
ENSG00000286685	ENSG00000286685	9	18789179	20894856	4891	21	0.214423	2.85957e-15	2.64599e-13	AFR Subclass-EN L6B
ENSG00000188352	FOCAD	9	19658309	21995955	5003	13	0.0733226	1.42237e-05	0.00025708	AFR Subclass-EN L6B
ENSG00000120162	MOB3B	9	26325209	28529814	5666	18	0.0234466	0.0165246	0.138807	AFR Subclass-EN L6B
ENSG00000122729	ACO1	9	31384603	33454769	5193	154	0.0328249	0.00407607	0.0410733	AFR Subclass-EN L6B
ENSG00000165264	NDUFB6	9	31553001	33573184	4840	37	0.0162345	0.0399191	0.277046	AFR Subclass-EN L6B
ENSG00000086061	DNAJA1	9	32025273	34039907	4441	1	0.0173195	0.0266011	0.201783	AFR Subclass-EN L6B
ENSG00000010438	PRSS3	9	32750679	34799231	3753	73	0.164244	9.14598e-12	4.80657e-10	AFR Subclass-EN L6B
ENSG00000198853	RUSC2	9	34490111	36561898	3944	19	0.0582438	0.000132168	0.001905	AFR Subclass-EN L6B
ENSG00000070601	FRMPD1	9	36650954	38746904	5049	10	0.0497271	0.000424026	0.00549358	AFR Subclass-EN L6B
ENSG00000188647	PTAR1	9	68709522	70760011	4728	9	0.0292718	0.00559171	0.0542137	AFR Subclass-EN L6B
ENSG00000204706	MAMDC2-AS1	9	69033921	71175888	5051	30	0.0279004	0.00707914	0.0668021	AFR Subclass-EN L6B
ENSG00000268364	SMC5-DT	9	69193997	71258866	4813	114	0.105764	1.37445e-07	3.63962e-06	AFR Subclass-EN L6B
ENSG00000106733	NMRK1	9	74060573	76088217	4459	13	0.062514	5.26364e-05	0.00084681	AFR Subclass-EN L6B
ENSG00000172159	FRMD3	9	82242990	84538546	5211	47	0.0739588	1.39664e-05	0.000252876	AFR Subclass-EN L6B
ENSG00000230303	ENSG00000230303	9	84783668	86805154	4019	33	0.0178875	0.035834	0.254136	AFR Subclass-EN L6B
ENSG00000135040	NAA35	9	84941146	87025462	4347	24	0.053048	0.000274764	0.00372951	AFR Subclass-EN L6B
ENSG00000230537	ENSG00000230537	9	90104327	92213046	4584	3	0.147433	2.71551e-11	1.32517e-09	AFR Subclass-EN L6B
ENSG00000090054	SPTLC1	9	91000087	93115413	3993	29	0.0178872	0.0340539	0.243875	AFR Subclass-EN L6B
ENSG00000188312	CENPP	9	91325953	93620529	4637	67	0.500184	2.47928e-42	2.54077e-38	AFR Subclass-EN L6B
ENSG00000106809	OGN	9	91383268	93404696	4080	23	0.198401	8.22337e-14	5.89322e-12	AFR Subclass-EN L6B
ENSG00000127083	OMD	9	91412380	93424471	4083	14	0.225046	5.68648e-16	6.07032e-14	AFR Subclass-EN L6B
ENSG00000106819	ASPN	9	91456205	93482506	4124	12	0.219156	6.30742e-16	6.59576e-14	AFR Subclass-EN L6B
ENSG00000106823	ECM2	9	91493554	93536655	4181	20	0.250968	6.84963e-18	9.7493e-16	AFR Subclass-EN L6B
ENSG00000288271	ENSG00000288271	9	91809388	93888693	4355	28	0.140272	1.154e-10	5.14184e-09	AFR Subclass-EN L6B
ENSG00000188938	FAM120AOS	9	92431441	94453581	4014	15	0.1668	1.98823e-11	9.8432e-10	AFR Subclass-EN L6B
ENSG00000175611	LINC00476	9	94759231	96876049	4328	56	0.344305	1.75756e-25	8.57691e-23	AFR Subclass-EN L6B
ENSG00000081377	CDC14B	9	95490241	97619843	4331	28	0.084483	2.32657e-06	4.88579e-05	AFR Subclass-EN L6B
ENSG00000224848	ENSG00000224848	9	95687050	97774318	4127	102	0.290032	5.05e-21	1.26225e-18	AFR Subclass-EN L6B
ENSG00000196312	MFSD14C	9	95887373	98013708	4033	24	0.0908964	1.62637e-06	3.53115e-05	AFR Subclass-EN L6B
ENSG00000136943	CTSV	9	96029677	98156556	3974	25	0.33081	1.6503e-25	8.45612e-23	AFR Subclass-EN L6B
ENSG00000159712	ANKRD18CP	9	96156570	98221235	3826	49	0.275263	5.90937e-20	1.31651e-17	AFR Subclass-EN L6B
ENSG00000203279	ENSG00000203279	9	96200475	98238745	3731	63	0.436844	2.17831e-35	3.18905e-32	AFR Subclass-EN L6B
ENSG00000106789	CORO2A	9	97120975	99192637	4151	5	0.0592338	0.000105509	0.00156272	AFR Subclass-EN L6B
ENSG00000119509	INVS	9	99099243	101302175	3671	25	0.0201156	0.0263103	0.200318	AFR Subclass-EN L6B
ENSG00000198785	GRIN3A	9	100569352	102738647	5620	25	0.063324	5.45753e-05	0.000871164	AFR Subclass-EN L6B
ENSG00000165028	NIPSNAP3B	9	103764129	105777764	5778	15	0.0296489	0.00619271	0.0592557	AFR Subclass-EN L6B
ENSG00000106692	FKTN	9	104558122	106653820	5282	31	0.0230102	0.0183871	0.150987	AFR Subclass-EN L6B
ENSG00000095209	TMEM38B	9	104694541	106776629	5107	51	0.123911	5.46748e-09	1.91886e-07	AFR Subclass-EN L6B
ENSG00000119326	CTNNAL1	9	107942569	110013522	4918	5	0.0396377	0.00142454	0.0164215	AFR Subclass-EN L6B
ENSG00000260230	FRRS1L	9	108130293	110167249	4719	15	0.240153	4.6528e-17	5.81487e-15	AFR Subclass-EN L6B
ENSG00000106868	SUSD1	9	111040783	113175297	4808	50	0.0853926	2.11361e-06	4.48514e-05	AFR Subclass-EN L6B
ENSG00000228623	ZNF883	9	111957722	114012227	4342	13	0.0474771	0.000480441	0.00616215	AFR Subclass-EN L6B
ENSG00000148219	ASTN2	9	115423112	118415070	6759	15	0.0230002	0.0166111	0.139305	AFR Subclass-EN L6B
ENSG00000136861	CDK5RAP2	9	119388869	121580170	4802	38	0.0769728	5.43765e-06	0.000106753	AFR Subclass-EN L6B
ENSG00000226752	CUTALP	9	119824828	121854385	4488	22	0.250613	1.87269e-18	2.82225e-16	AFR Subclass-EN L6B
ENSG00000234156	ENSG00000234156	9	121403407	123639685	4873	5	0.0361293	0.00246471	0.0263383	AFR Subclass-EN L6B
ENSG00000169155	ZBTB43	9	125805006	127838210	3540	33	0.209244	1.54528e-14	1.28748e-12	AFR Subclass-EN L6B
ENSG00000106976	DNM1	9	127191655	129255248	3085	76	0.0169989	0.0426013	0.289892	AFR Subclass-EN L6B
ENSG00000107263	RAPGEF1	9	130576770	132740076	2753	10	0.0221772	0.0183771	0.150987	AFR Subclass-EN L6B
ENSG00000107290	SETX	9	131261356	133354986	3237	35	0.0359397	0.00263917	0.0278253	AFR Subclass-EN L6B
ENSG00000165695	AK8	9	131725578	133878777	3856	33	0.125607	4.43063e-09	1.56923e-07	AFR Subclass-EN L6B
ENSG00000175164	ABO	9	132233278	134276024	4272	34	0.0680435	3.87153e-05	0.000642616	AFR Subclass-EN L6B
ENSG00000160326	SLC2A6	9	132471094	134479127	4173	17	0.0224295	0.0201285	0.162808	AFR Subclass-EN L6B
ENSG00000165643	SOHLH1	9	134693407	136704498	4826	23	0.102629	2.31178e-07	5.84966e-06	AFR Subclass-EN L6B
ENSG00000182154	MRPL41	9	136551879	138552555	2798	54	0.18685	3.80822e-13	2.45451e-11	AFR Subclass-EN L6B
ENSG00000117758	STX12	1	26773219	28824443	1473	23	0.204089	0.0407141	0.989841	AFR Subclass-EN L5-ET
ENSG00000160058	BSDC1	1	31364633	33394731	1588	23	0.161403	0.0455381	1	AFR Subclass-EN L5-ET
ENSG00000196182	STK40	1	35339624	37385924	1510	31	0.229877	0.0289282	0.86827	AFR Subclass-EN L5-ET
ENSG00000070785	EIF2B3	1	43850522	45986722	1457	8	0.145041	0.0103632	0.676749	AFR Subclass-EN L5-ET
ENSG00000184588	PDE4B	1	64792514	67374579	2775	41	0.181721	0.0137475	0.746045	AFR Subclass-EN L5-ET
ENSG00000134243	SORT1	1	108309568	110397918	2057	17	0.121958	0.0183406	0.823481	AFR Subclass-EN L5-ET
ENSG00000275131	PDE4DIPP2	1	119489860	121701289	614	6	0.208465	0.0111327	0.676749	AFR Subclass-EN L5-ET
ENSG00000274020	LINC01138	1	147290889	149519604	803	94	0.357152	0.0017344	0.351389	AFR Subclass-EN L5-ET
ENSG00000132694	ARHGEF11	1	155934840	158045742	2590	44	0.196382	0.0239834	0.838617	AFR Subclass-EN L5-ET
ENSG00000157181	ODR4	1	185375838	187421378	2254	6	0.188173	0.025967	0.857759	AFR Subclass-EN L5-ET
ENSG00000076356	PLXNA2	1	207022242	209244384	2073	19	0.178132	0.0166548	0.823481	AFR Subclass-EN L5-ET
ENSG00000035687	ADSS2	1	243408494	245451909	1610	7	0.429249	0.000265207	0.100745	AFR Subclass-EN L5-ET
ENSG00000162852	CNST	1	245566444	247668595	3589	43	0.145965	0.0457478	1	AFR Subclass-EN L5-ET
ENSG00000153207	AHCTF1	1	245839098	247931948	3834	55	0.271066	0.0122965	0.718636	AFR Subclass-EN L5-ET
ENSG00000134452	FBH1	10	4890203	6937594	2653	15	0.223981	0.0109973	0.676749	AFR Subclass-EN L5-ET
ENSG00000136770	DNAJC1	10	20756548	23003769	2031	48	0.407074	3.53418e-05	0.0358012	AFR Subclass-EN L5-ET
ENSG00000165733	BMS1	10	41782795	43834937	794	87	0.218112	0.026497	0.861388	AFR Subclass-EN L5-ET
ENSG00000197746	PSAP	10	70816298	72851325	2766	36	0.25601	0.0192839	0.823481	AFR Subclass-EN L5-ET
ENSG00000138134	STAMBPL1	10	87879734	89975153	1830	83	0.392598	2.77064e-05	0.0358012	AFR Subclass-EN L5-ET
ENSG00000180628	PCGF5	10	90163012	92284337	2101	79	0.157569	0.0392529	0.962105	AFR Subclass-EN L5-ET
ENSG00000151923	TIAL1	10	118571802	120597029	2110	33	0.454542	0.000462337	0.140504	AFR Subclass-EN L5-ET
ENSG00000198825	INPP5F	10	118726042	120829147	2347	5	0.150023	0.043726	1	AFR Subclass-EN L5-ET
ENSG00000108010	GLRX3	10	129136391	131184521	2756	60	0.193124	0.0244245	0.838617	AFR Subclass-EN L5-ET
ENSG00000205531	NAP1L4	11	1944431	3992377	2092	52	0.254223	0.0133642	0.73843	AFR Subclass-EN L5-ET
ENSG00000050165	DKK3	11	10956207	13009769	2752	58	0.252706	0.0218377	0.838617	AFR Subclass-EN L5-ET
ENSG00000133816	MICAL2	11	11094008	13359144	3185	73	0.220133	0.028778	0.86827	AFR Subclass-EN L5-ET
ENSG00000133315	MACROD1	11	62998558	65166113	1872	50	0.282507	0.0132701	0.73843	AFR Subclass-EN L5-ET
ENSG00000246067	RAB30-DT	11	82072052	84107789	2867	90	0.181435	0.0289327	0.86827	AFR Subclass-EN L5-ET
ENSG00000137710	RDX	11	108864295	111296712	2416	8	0.143131	0.0266438	0.861388	AFR Subclass-EN L5-ET
ENSG00000110344	UBE4A	11	117359600	119399211	2101	58	0.322577	0.0012409	0.314259	AFR Subclass-EN L5-ET
ENSG00000139182	CLSTN3	12	6129698	8158945	2051	8	0.253012	0.010822	0.676749	AFR Subclass-EN L5-ET
ENSG00000084112	SSH1	12	107778191	109857590	2652	31	0.399113	0.00166203	0.351389	AFR Subclass-EN L5-ET
ENSG00000051825	MPHOSPH9	12	122152320	124244014	2176	4	0.216957	0.0208049	0.838617	AFR Subclass-EN L5-ET
ENSG00000139697	SBNO1	12	122289109	124364847	2134	72	0.226672	0.027703	0.86827	AFR Subclass-EN L5-ET
ENSG00000139364	TMEM132B	12	124186386	126662377	2441	73	0.142307	0.02989	0.86827	AFR Subclass-EN L5-ET
ENSG00000023516	AKAP11	13	41272152	43323261	1742	60	0.367325	0.000195691	0.0950512	AFR Subclass-EN L5-ET
ENSG00000136153	LMO7	13	74620434	76859870	2151	2	0.167373	0.0341856	0.935947	AFR Subclass-EN L5-ET
ENSG00000092096	SLC22A17	14	22346306	24352912	1952	31	0.164297	0.0480726	1	AFR Subclass-EN L5-ET
ENSG00000139910	NOVA1	14	25443090	27598033	1997	16	0.168314	0.0231315	0.838617	AFR Subclass-EN L5-ET
ENSG00000066739	ATG2B	14	95279195	97363341	2454	24	0.281501	0.00371813	0.451976	AFR Subclass-EN L5-ET
ENSG00000198752	CDC42BPB	14	101932380	104057549	2208	19	0.325486	0.001518	0.351389	AFR Subclass-EN L5-ET
ENSG00000138604	GLCE	15	68160584	70272217	2168	61	0.229053	0.023364	0.838617	AFR Subclass-EN L5-ET
ENSG00000156218	ADAMTSL3	15	82654088	85039842	1483	13	0.28072	0.0100196	0.676749	AFR Subclass-EN L5-ET
ENSG00000183604	SMG1P5	16	29267553	31335374	964	72	0.16154	0.0432578	1	AFR Subclass-EN L5-ET
ENSG00000168807	SNTB2	16	68187129	70309052	1838	9	0.264622	0.00428589	0.482401	AFR Subclass-EN L5-ET
ENSG00000040199	PHLPP2	16	70637835	72724701	1731	92	0.295292	0.00479233	0.50306	AFR Subclass-EN L5-ET
ENSG00000182149	IST1	16	70845996	72931199	1613	44	0.224619	0.00972514	0.676749	AFR Subclass-EN L5-ET
ENSG00000131242	RAB11FIP4	17	30391675	32538211	2017	6	0.179541	0.0161792	0.819478	AFR Subclass-EN L5-ET
ENSG00000262879	ENSG00000262879	17	45983287	48100323	1278	20	0.197339	0.0290022	0.86827	AFR Subclass-EN L5-ET
ENSG00000182473	EXOC7	17	75081016	77121576	2700	2	0.164784	0.0485328	1	AFR Subclass-EN L5-ET
ENSG00000092931	MFSD11	17	75735865	77781449	2696	28	0.16464	0.0182529	0.823481	AFR Subclass-EN L5-ET
ENSG00000176155	CCDC57	17	81101460	83212830	2857	5	0.38388	0.000123165	0.0753999	AFR Subclass-EN L5-ET
ENSG00000118276	B4GALT6	18	30622246	32685836	2210	73	0.520352	0.000124054	0.0753999	AFR Subclass-EN L5-ET
ENSG00000150477	KIAA1328	18	35829106	38232172	2760	70	0.206683	0.0372312	0.958861	AFR Subclass-EN L5-ET
ENSG00000206052	DOK6	18	68400888	70849087	2696	45	0.238262	0.0082348	0.676307	AFR Subclass-EN L5-ET
ENSG00000141905	NFIC	19	2314403	4469217	2584	61	0.247055	0.0113571	0.676749	AFR Subclass-EN L5-ET
ENSG00000142235	LMTK3	19	47485271	49513935	2892	84	0.259417	0.00308406	0.434226	AFR Subclass-EN L5-ET
ENSG00000151692	RNF144A	2	5917412	8068286	2415	64	0.233314	0.0110354	0.676749	AFR Subclass-EN L5-ET
ENSG00000151694	ADAM17	2	8488486	10556732	2496	56	0.180889	0.0481351	1	AFR Subclass-EN L5-ET
ENSG00000138101	DTNB	2	24377198	26673647	1855	78	0.285901	0.0112778	0.676749	AFR Subclass-EN L5-ET
ENSG00000115355	CCDC88A	2	54287842	56419895	2581	42	0.432509	7.49512e-06	0.0227777	AFR Subclass-EN L5-ET
ENSG00000115504	EHBP1	2	61673851	64046487	1508	63	0.326393	0.00217149	0.361689	AFR Subclass-EN L5-ET
ENSG00000287474	ENSG00000287474	2	74799974	77208703	3243	36	0.262151	0.00422326	0.482401	AFR Subclass-EN L5-ET
ENSG00000115652	UXS1	2	105093308	107194301	2491	77	0.220524	0.0156445	0.819478	AFR Subclass-EN L5-ET
ENSG00000125633	CCDC93	2	116915478	119014133	2621	52	0.112934	0.0496358	1	AFR Subclass-EN L5-ET
ENSG00000162989	KCNJ3	2	153697855	155858354	2147	16	0.23659	0.0159488	0.819478	AFR Subclass-EN L5-ET
ENSG00000144535	DIS3L2	2	230961245	233344350	2474	1	0.172932	0.0350492	0.951023	AFR Subclass-EN L5-ET
ENSG00000204120	GIGYF2	2	231697299	233860605	2118	22	0.238381	0.00545423	0.53469	AFR Subclass-EN L5-ET
ENSG00000198053	SIRPA	20	894167	2940592	2328	7	0.283317	0.00716841	0.643565	AFR Subclass-EN L5-ET
ENSG00000101290	CDS2	20	4126879	6197887	1970	23	0.343065	0.000404217	0.13649	AFR Subclass-EN L5-ET
ENSG00000078747	ITCH	20	33363241	35540748	506	35	0.147932	0.0217556	0.838617	AFR Subclass-EN L5-ET
ENSG00000131067	GGT7	20	33844720	35872856	147	5	0.205823	0.018351	0.823481	AFR Subclass-EN L5-ET
ENSG00000174306	ZHX3	20	40178448	42317731	1949	59	0.329205	0.00328009	0.434226	AFR Subclass-EN L5-ET
ENSG00000124177	CHD6	20	40402083	42618384	2163	17	0.160456	0.0245597	0.838617	AFR Subclass-EN L5-ET
ENSG00000273032	DGCR5-1	22	17970439	20031242	1433	64	0.209325	0.00772069	0.670376	AFR Subclass-EN L5-ET
ENSG00000235954	TTC28-AS1	22	26919376	29008581	1704	6	0.194552	0.00867916	0.676307	AFR Subclass-EN L5-ET
ENSG00000186976	EFCAB6	22	42528744	44812337	3342	33	0.376231	0.00204636	0.361689	AFR Subclass-EN L5-ET
ENSG00000134121	CHL1	3	0	1409417	1874	69	0.146361	0.0366146	0.958532	AFR Subclass-EN L5-ET
ENSG00000125037	EMC3	3	8962537	11011116	1981	9	0.417055	0.00021894	0.0950512	AFR Subclass-EN L5-ET
ENSG00000182247	UBE2E2	3	22203020	24591794	2390	9	0.144033	0.0448448	1	AFR Subclass-EN L5-ET
ENSG00000174738	NR1D2	3	22945286	24980617	2007	19	0.270133	0.000811799	0.224278	AFR Subclass-EN L5-ET
ENSG00000033867	SLC4A7	3	26372721	28484420	2832	42	0.183648	0.0284576	0.86827	AFR Subclass-EN L5-ET
ENSG00000047849	MAP4	3	46850690	49089272	301	8	0.182893	0.0296704	0.86827	AFR Subclass-EN L5-ET
ENSG00000114316	USP4	3	48277144	50340712	210	59	0.217423	0.023658	0.838617	AFR Subclass-EN L5-ET
ENSG00000113966	ARL6	3	96764521	98801229	2443	37	0.241093	0.00328634	0.434226	AFR Subclass-EN L5-ET
ENSG00000163714	U2SURP	3	141964497	144060725	2256	76	0.174247	0.00201999	0.361689	AFR Subclass-EN L5-ET
ENSG00000185774	KCNIP4	4	19728606	22948772	4295	92	0.29656	0.00848114	0.676307	AFR Subclass-EN L5-ET
ENSG00000185477	GPRIN3	4	88236383	90307800	2196	38	0.188914	0.0277982	0.86827	AFR Subclass-EN L5-ET
ENSG00000138814	PPP3CA	4	100023409	102348278	3088	76	0.136525	0.036903	0.958532	AFR Subclass-EN L5-ET
ENSG00000171368	TPPP	5	0	1693352	1927	50	0.150423	0.0217598	0.838617	AFR Subclass-EN L5-ET
ENSG00000164236	ANKRD33B	5	9564070	11657816	2439	40	0.196272	0.0389754	0.962105	AFR Subclass-EN L5-ET
ENSG00000164588	HCN1	5	44254948	46696498	217	11	0.171263	0.0385754	0.962105	AFR Subclass-EN L5-ET
ENSG00000067113	PLPP1	5	54424854	56534969	3002	16	0.207763	0.0240299	0.838617	AFR Subclass-EN L5-ET
ENSG00000164253	WDR41	5	76425970	78620611	2550	75	0.201802	0.0113566	0.676749	AFR Subclass-EN L5-ET
ENSG00000186952	TMEM232	5	109289233	111738956	2844	27	0.325891	0.00362154	0.451976	AFR Subclass-EN L5-ET
ENSG00000249881	ENSG00000249881	5	142605628	144828772	2620	19	0.315963	0.00480566	0.50306	AFR Subclass-EN L5-ET
ENSG00000010017	RANBP9	6	12621498	14711835	2157	20	0.179061	0.0188378	0.823481	AFR Subclass-EN L5-ET
ENSG00000112200	ZNF451	6	56086844	58170305	1567	10	0.190442	0.0315641	0.904937	AFR Subclass-EN L5-ET
ENSG00000118432	CNR1	6	87139864	89166347	2598	50	0.286365	0.00923457	0.676749	AFR Subclass-EN L5-ET
ENSG00000085382	HACE1	6	103728094	105859919	2401	56	0.203544	0.0195099	0.823481	AFR Subclass-EN L5-ET
ENSG00000231889	TRAF3IP2-AS1	6	110483511	112598302	2180	4	0.131098	0.0200245	0.833623	AFR Subclass-EN L5-ET
ENSG00000175048	ZDHHC14	6	156381133	158678157	2471	52	0.173232	0.0237194	0.838617	AFR Subclass-EN L5-ET
ENSG00000146433	TMEM181	6	157536436	159635429	3166	24	0.301994	0.00496604	0.50306	AFR Subclass-EN L5-ET
ENSG00000196295	GARS1-DT	7	29516309	31595286	2183	65	0.246662	0.00720014	0.643565	AFR Subclass-EN L5-ET
ENSG00000015676	NUDCD3	7	43379119	45490658	1827	22	0.309202	0.0056632	0.537827	AFR Subclass-EN L5-ET
ENSG00000106665	CLIP2	7	73289407	75405935	1006	3	0.197556	0.0323487	0.918762	AFR Subclass-EN L5-ET
ENSG00000234456	MAGI2-AS3	7	78452877	80471208	2175	39	0.303174	0.00260505	0.395838	AFR Subclass-EN L5-ET
ENSG00000058091	CDK14	7	89466424	92210590	2691	14	0.375803	0.0022613	0.361689	AFR Subclass-EN L5-ET
ENSG00000004766	VPS50	7	92232340	94361123	1545	36	0.26199	0.00848751	0.676307	AFR Subclass-EN L5-ET
ENSG00000228393	LINC01004	7	103950315	106013044	2225	80	0.261975	0.0127762	0.732581	AFR Subclass-EN L5-ET
ENSG00000155093	PTPRN2	7	156539056	159587823	3653	7	0.146592	0.0415099	1	AFR Subclass-EN L5-ET
ENSG00000165392	WRN	8	30033788	32176138	2231	69	0.1967	0.0338722	0.935797	AFR Subclass-EN L5-ET
ENSG00000034677	RNF19A	8	99257060	101336218	1834	36	0.219485	0.0224902	0.838617	AFR Subclass-EN L5-ET
ENSG00000286282	ENSG00000286282	8	118350291	120416947	2864	104	0.208299	0.0180392	0.823481	AFR Subclass-EN L5-ET
ENSG00000008513	ST3GAL1	8	132454848	134571940	3040	24	0.236037	0.0099479	0.676749	AFR Subclass-EN L5-ET
ENSG00000147724	FAM135B	8	137130023	139497261	1009	63	0.21119	0.0207053	0.838617	AFR Subclass-EN L5-ET
ENSG00000155158	TTC39B	9	14163622	16307360	2038	45	0.169688	0.018108	0.823481	AFR Subclass-EN L5-ET
ENSG00000083067	TRPM3	9	69529060	72446904	3302	35	0.217247	0.0190036	0.823481	AFR Subclass-EN L5-ET
ENSG00000188312	CENPP	9	91325953	93620529	2470	101	0.2327	0.0194068	0.823481	AFR Subclass-EN L5-ET
ENSG00000165238	WNK2	9	92184916	94320572	2226	21	0.186799	0.0249833	0.843603	AFR Subclass-EN L5-ET
ENSG00000116198	CEP104	1	2812086	4857396	6286	40	0.0779465	6.46948e-06	0.000119156	AFR Subclass-EN L5-6-NP
ENSG00000228526	MIR34AHG	1	8148011	10198906	4295	6	0.0422397	0.000969003	0.010659	AFR Subclass-EN L5-6-NP
ENSG00000130939	UBE4B	1	9032832	11181239	4591	19	0.0460199	0.000547248	0.00643438	AFR Subclass-EN L5-6-NP
ENSG00000142657	PGD	1	9398592	11420511	4212	19	0.0210805	0.0202874	0.151898	AFR Subclass-EN L5-6-NP
ENSG00000189337	KAZN	1	12892792	16118043	7176	40	0.040232	0.00142457	0.0151138	AFR Subclass-EN L5-6-NP
ENSG00000142634	EFHD2	1	14409888	16430339	5019	39	0.0620281	6.32955e-05	0.000938049	AFR Subclass-EN L5-6-NP
ENSG00000197312	DDI2	1	14617458	16669044	4758	60	0.0159333	0.0444022	0.294956	AFR Subclass-EN L5-6-NP
ENSG00000127483	HP1BP3	1	19740266	21787323	4191	15	0.017259	0.0369361	0.252194	AFR Subclass-EN L5-6-NP
ENSG00000117305	HMGCL	1	22801885	24838620	4172	2	0.0261083	0.0100746	0.0833075	AFR Subclass-EN L5-6-NP
ENSG00000188529	SRSF10	1	22964347	24980927	4112	32	0.0250688	0.00907244	0.0758072	AFR Subclass-EN L5-6-NP
ENSG00000117616	RSRP1	1	24242249	26338213	4365	77	0.0200282	0.0247567	0.180235	AFR Subclass-EN L5-6-NP
ENSG00000117758	STX12	1	26773219	28824443	3021	23	0.0177686	0.0341698	0.237548	AFR Subclass-EN L5-6-NP
ENSG00000130770	ATP5IF1	1	27236109	29246906	3214	32	0.154588	2.40346e-11	1.22859e-09	AFR Subclass-EN L5-6-NP
ENSG00000204138	PHACTR4	1	27369582	29500364	3544	10	0.0984861	2.53136e-07	6.40139e-06	AFR Subclass-EN L5-6-NP
ENSG00000229044	ENSG00000229044	1	30333067	32346799	4276	6	0.0183115	0.0315053	0.222422	AFR Subclass-EN L5-6-NP
ENSG00000134686	PHC2	1	32323623	34431095	3759	15	0.0818332	3.3587e-06	6.53887e-05	AFR Subclass-EN L5-6-NP
ENSG00000134698	AGO4	1	34808016	36857890	3782	53	0.022591	0.0171173	0.132812	AFR Subclass-EN L5-6-NP
ENSG00000090621	PABPC4	1	38560709	40576790	3690	15	0.0221802	0.0184076	0.140429	AFR Subclass-EN L5-6-NP
ENSG00000084070	SMAP2	1	39344850	41423326	3725	24	0.0810351	3.85616e-06	7.4167e-05	AFR Subclass-EN L5-6-NP
ENSG00000238287	ENSG00000238287	1	39493157	41508661	3663	10	0.0227634	0.0167372	0.130477	AFR Subclass-EN L5-6-NP
ENSG00000117410	ATP6V0B	1	42974487	44978295	3184	10	0.087005	1.32336e-06	2.86199e-05	AFR Subclass-EN L5-6-NP
ENSG00000198520	ARMH1	1	43674692	45725591	2955	17	0.183403	6.96874e-13	4.13753e-11	AFR Subclass-EN L5-6-NP
ENSG00000159596	TMEM69	1	44688181	46694436	2825	23	0.0184168	0.0304262	0.21544	AFR Subclass-EN L5-6-NP
ENSG00000169213	RAB3B	1	50907956	52990700	2203	89	0.198703	3.06334e-14	2.16907e-12	AFR Subclass-EN L5-6-NP
ENSG00000121310	ECHDC2	1	51895910	53927212	4128	85	0.147524	1.41171e-10	6.42596e-09	AFR Subclass-EN L5-6-NP
ENSG00000058804	NDC1	1	52765478	54838463	4701	52	0.0364821	0.00232445	0.0233669	AFR Subclass-EN L5-6-NP
ENSG00000116221	MRPL37	1	53184041	55225464	4565	1	0.0169963	0.0364856	0.24968	AFR Subclass-EN L5-6-NP
ENSG00000162390	ACOT11	1	53542257	55639192	5085	3	0.108579	5.37856e-08	1.56749e-06	AFR Subclass-EN L5-6-NP
ENSG00000116133	DHCR24	1	53849627	55887195	4948	47	0.0364008	0.00225949	0.0227832	AFR Subclass-EN L5-6-NP
ENSG00000234807	LINC01135	1	57785128	59901109	4679	11	0.0758244	9.28234e-06	0.000164315	AFR Subclass-EN L5-6-NP
ENSG00000172456	FGGY	1	58296638	60810647	5418	12	0.0314436	0.0049304	0.0449711	AFR Subclass-EN L5-6-NP
ENSG00000132849	PATJ	1	60742477	63178675	5372	17	0.0906592	8.08892e-07	1.81507e-05	AFR Subclass-EN L5-6-NP
ENSG00000132854	KANK4	1	61236165	63319434	4869	51	0.177771	1.69913e-12	9.84365e-11	AFR Subclass-EN L5-6-NP
ENSG00000142856	ITGB3BP	1	62440770	64593721	4923	10	0.188408	2.06994e-13	1.35525e-11	AFR Subclass-EN L5-6-NP
ENSG00000185483	ROR1	1	62774017	65181498	5509	99	0.107446	5.69122e-08	1.64856e-06	AFR Subclass-EN L5-6-NP
ENSG00000152760	DYNLT5	1	65752459	67779047	4637	19	0.079199	5.59528e-06	0.000103855	AFR Subclass-EN L5-6-NP
ENSG00000198160	MIER1	1	65924895	67988619	4778	19	0.0156059	0.0479026	0.314492	AFR Subclass-EN L5-6-NP
ENSG00000232284	GNG12-AS1	1	66832303	69202987	5106	5	0.0785128	5.50057e-06	0.000102296	AFR Subclass-EN L5-6-NP
ENSG00000116729	WLS	1	67098473	69233120	4603	8	0.0942813	5.18082e-07	1.21084e-05	AFR Subclass-EN L5-6-NP
ENSG00000172260	NEGR1	1	70395943	73282539	6045	8	0.0492258	0.000355884	0.00437824	AFR Subclass-EN L5-6-NP
ENSG00000286863	ENSG00000286863	1	71283170	73753772	5191	18	0.134216	4.49865e-10	1.85356e-08	AFR Subclass-EN L5-6-NP
ENSG00000225087	ENSG00000225087	1	71636547	73899240	4913	9	0.0694696	2.09113e-05	0.000338799	AFR Subclass-EN L5-6-NP
ENSG00000137968	SLC44A5	1	74202131	76611116	5500	14	0.0281553	0.00727806	0.0623396	AFR Subclass-EN L5-6-NP
ENSG00000117054	ACADM	1	74724431	76787575	4785	28	0.169424	3.4849e-12	1.95954e-10	AFR Subclass-EN L5-6-NP
ENSG00000057468	MSH4	1	74796882	76913242	4852	72	0.194727	7.51617e-14	5.02427e-12	AFR Subclass-EN L5-6-NP
ENSG00000184005	ST6GALNAC3	1	75074746	77634603	5699	16	0.0703893	1.69216e-05	0.000278489	AFR Subclass-EN L5-6-NP
ENSG00000137941	TTLL7	1	82865024	84999150	2351	54	0.0288069	0.00669494	0.0578634	AFR Subclass-EN L5-6-NP
ENSG00000117155	SSX2IP	1	83643706	85690803	2690	43	0.29086	1.69059e-21	3.43836e-19	AFR Subclass-EN L5-6-NP
ENSG00000285210	LINC02795	1	85288704	87320711	3440	23	0.0497567	0.000342783	0.00424438	AFR Subclass-EN L5-6-NP
ENSG00000286548	ENSG00000286548	1	88427533	90525472	4463	143	0.089954	1.18123e-06	2.57794e-05	AFR Subclass-EN L5-6-NP
ENSG00000197147	LRRC8B	1	88524829	90597861	4392	66	0.055689	0.000151676	0.00207719	AFR Subclass-EN L5-6-NP
ENSG00000223745	CCDC18-AS1	1	92262186	94346025	4022	36	0.0186304	0.0290658	0.207188	AFR Subclass-EN L5-6-NP
ENSG00000137962	ARHGAP29	1	93148988	95275068	4544	6	0.0289671	0.006024	0.0530234	AFR Subclass-EN L5-6-NP
ENSG00000137996	RTCA	1	99266216	101292769	4684	4	0.12135	7.74247e-09	2.59685e-07	AFR Subclass-EN L5-6-NP
ENSG00000085491	SLC25A24	1	107134043	109200849	4282	16	0.204592	3.34548e-15	2.80521e-13	AFR Subclass-EN L5-6-NP
ENSG00000162641	AKNAD1	1	107815898	109963484	4209	58	0.056776	0.000136354	0.00188353	AFR Subclass-EN L5-6-NP
ENSG00000134202	GSTM3	1	108733932	110741038	4178	42	0.0920668	5.28352e-07	1.23183e-05	AFR Subclass-EN L5-6-NP
ENSG00000197852	INKA2	1	110680630	112755824	5187	7	0.0425148	0.000762546	0.00868794	AFR Subclass-EN L5-6-NP
ENSG00000171385	KCND3	1	110770662	112989668	5503	119	0.0184478	0.0304228	0.21544	AFR Subclass-EN L5-6-NP
ENSG00000143079	CTTNBP2NL	1	111396214	113463456	4645	18	0.0158468	0.0468053	0.309023	AFR Subclass-EN L5-6-NP
ENSG00000163393	SLC22A15	1	114976513	117070054	5302	38	0.0504008	0.0003059	0.00385257	AFR Subclass-EN L5-6-NP
ENSG00000203865	ATP1A1-AS1	1	115378437	117421301	5125	32	0.0207754	0.0207737	0.154775	AFR Subclass-EN L5-6-NP
ENSG00000231365	WARS2-AS1	1	118140391	120275973	4238	71	0.387252	1.09673e-30	7.48834e-28	AFR Subclass-EN L5-6-NP
ENSG00000223804	ENSG00000223804	1	119267334	121341871	1673	35	0.0270547	0.00832157	0.0704569	AFR Subclass-EN L5-6-NP
ENSG00000278811	LINC00624	1	146258885	148517875	2426	28	0.0755899	8.28374e-06	0.000148285	AFR Subclass-EN L5-6-NP
ENSG00000264522	OTUD7B	1	148937812	151010726	1788	6	0.0201842	0.0244642	0.17865	AFR Subclass-EN L5-6-NP
ENSG00000143434	SEMA6C	1	150131685	152146664	3517	18	0.0504391	0.000298601	0.00378558	AFR Subclass-EN L5-6-NP
ENSG00000237975	FLG-AS1	1	151168125	153445456	5550	37	0.0983689	2.73376e-07	6.82297e-06	AFR Subclass-EN L5-6-NP
ENSG00000177954	RPS27	1	152990762	154992155	4122	16	0.0218831	0.0174507	0.134851	AFR Subclass-EN L5-6-NP
ENSG00000116580	GON4L	1	154749659	156859400	3480	15	0.053071	0.00015229	0.00207963	AFR Subclass-EN L5-6-NP
ENSG00000132694	ARHGEF11	1	155934840	158045742	5064	46	0.0759126	6.76882e-06	0.000123952	AFR Subclass-EN L5-6-NP
ENSG00000270149	ENSG00000270149	1	159997957	162038962	4183	21	0.199085	4.12456e-14	2.85701e-12	AFR Subclass-EN L5-6-NP
ENSG00000143224	PPOX	1	160166056	162178013	4325	1	0.0291957	0.00668535	0.0578328	AFR Subclass-EN L5-6-NP
ENSG00000118217	ATF6	1	160766298	162977574	4704	64	0.0752888	6.59604e-06	0.00012102	AFR Subclass-EN L5-6-NP
ENSG00000117143	UAP1	1	161561506	163599842	4473	16	0.0529531	0.000168985	0.00227832	AFR Subclass-EN L5-6-NP
ENSG00000132196	HSD17B7	1	161790702	163812823	4688	41	0.202135	1.63769e-14	1.22302e-12	AFR Subclass-EN L5-6-NP
ENSG00000143198	MGST3	1	164631213	166661796	4839	8	0.0472483	0.000479619	0.00573801	AFR Subclass-EN L5-6-NP
ENSG00000143199	ADCY10	1	166809386	168914215	4697	7	0.0156495	0.04828	0.316318	AFR Subclass-EN L5-6-NP
ENSG00000285622	ENSG00000285622	1	167695874	170103276	5924	41	0.10322	1.67179e-07	4.45144e-06	AFR Subclass-EN L5-6-NP
ENSG00000203739	PRDX6-AS1	1	172417793	174489407	3818	11	0.0567887	0.000139028	0.00191771	AFR Subclass-EN L5-6-NP
ENSG00000162753	SLC9C2	1	172500460	174603072	3815	17	0.0365952	0.00225859	0.0227832	AFR Subclass-EN L5-6-NP
ENSG00000152061	RABGAP1L	1	173159410	175995308	5751	21	0.0175489	0.0363224	0.249251	AFR Subclass-EN L5-6-NP
ENSG00000116147	TNR	1	174315194	176743616	4870	30	0.0688744	1.66734e-05	0.000275746	AFR Subclass-EN L5-6-NP
ENSG00000198797	BRINP2	1	176170958	178282422	4052	27	0.0325066	0.00423189	0.0395045	AFR Subclass-EN L5-6-NP
ENSG00000116199	FAM20B	1	178025804	180076567	4944	39	0.032583	0.00385861	0.0365917	AFR Subclass-EN L5-6-NP
ENSG00000162782	TDRD5	1	178591613	180691272	5502	19	0.329796	1.04842e-24	3.45582e-22	AFR Subclass-EN L5-6-NP
ENSG00000135829	DHX9	1	181839347	183887982	4595	10	0.0231256	0.0144001	0.114423	AFR Subclass-EN L5-6-NP
ENSG00000198756	COLGALT2	1	182929854	185037729	3798	23	0.070673	1.69791e-05	0.000278871	AFR Subclass-EN L5-6-NP
ENSG00000134371	CDC73	1	192121983	194254815	4428	8	0.0356147	0.00271982	0.0268582	AFR Subclass-EN L5-6-NP
ENSG00000151414	NEK7	1	197156994	199322420	4487	35	0.0832402	3.09961e-06	6.12174e-05	AFR Subclass-EN L5-6-NP
ENSG00000203721	LINC00862	1	199253419	201400705	5056	14	0.157078	2.32768e-11	1.20272e-09	AFR Subclass-EN L5-6-NP
ENSG00000230623	ENSG00000230623	1	199333193	201478669	5092	5	0.140078	4.98376e-10	2.03589e-08	AFR Subclass-EN L5-6-NP
ENSG00000058668	ATP2B4	1	202626787	204744081	4888	39	0.015377	0.0479862	0.314825	AFR Subclass-EN L5-6-NP
ENSG00000240710	ENSG00000240710	1	203603035	205616565	4932	24	0.192979	6.98351e-14	4.70108e-12	AFR Subclass-EN L5-6-NP
ENSG00000186007	LEMD1	1	204381378	206455954	4160	25	0.0235833	0.0137084	0.109472	AFR Subclass-EN L5-6-NP
ENSG00000069275	NUCKS1	1	204712822	206750182	4039	48	0.0217937	0.0181451	0.138719	AFR Subclass-EN L5-6-NP
ENSG00000286619	ENSG00000286619	1	204813322	206896082	3930	21	0.478915	7.11133e-42	2.26591e-38	AFR Subclass-EN L5-6-NP
ENSG00000196352	CD55	1	206321532	208386804	3840	4	0.0737892	8.90456e-06	0.000158213	AFR Subclass-EN L5-6-NP
ENSG00000117335	CD46	1	206752054	208795513	3928	36	0.155815	4.20088e-11	2.12467e-09	AFR Subclass-EN L5-6-NP
ENSG00000076356	PLXNA2	1	207022242	209244384	4492	33	0.245511	1.35677e-17	1.56257e-15	AFR Subclass-EN L5-6-NP
ENSG00000143469	SYT14	1	208900923	211171389	5129	88	0.0611558	5.95536e-05	0.000888319	AFR Subclass-EN L5-6-NP
ENSG00000054392	HHAT	1	209328252	211676296	5467	24	0.226378	3.06205e-16	3.04897e-14	AFR Subclass-EN L5-6-NP
ENSG00000143473	KCNH1	1	209676823	212134165	5794	134	0.0280818	0.00697143	0.0600359	AFR Subclass-EN L5-6-NP
ENSG00000082512	TRAF5	1	210326615	212374946	4862	12	0.184299	1.08356e-13	7.1433e-12	AFR Subclass-EN L5-6-NP
ENSG00000143493	INTS7	1	210940399	213035557	4641	28	0.0159634	0.0441616	0.29397	AFR Subclass-EN L5-6-NP
ENSG00000203705	TATDN3	1	211791828	213816830	3925	24	0.0747824	8.21809e-06	0.000147386	AFR Subclass-EN L5-6-NP
ENSG00000067533	RRP15	1	217285293	219337983	4667	43	0.256378	4.54065e-19	6.78188e-17	AFR Subclass-EN L5-6-NP
ENSG00000143353	LYPLAL1	1	218173869	220212865	4427	34	0.0796685	2.98027e-06	5.93508e-05	AFR Subclass-EN L5-6-NP
ENSG00000228536	LYPLAL1-AS1	1	218409039	220459369	4425	18	0.0154182	0.0494988	0.323417	AFR Subclass-EN L5-6-NP
ENSG00000136628	EPRS1	1	218968600	221046530	4604	56	0.0616957	6.79023e-05	0.00100012	AFR Subclass-EN L5-6-NP
ENSG00000117791	MTARC2	1	219748225	221784815	4593	98	0.0207541	0.0203079	0.151898	AFR Subclass-EN L5-6-NP
ENSG00000154309	DISP1	1	221815022	224005995	4065	14	0.0522705	0.000237904	0.00309405	AFR Subclass-EN L5-6-NP
ENSG00000185495	SEPTIN7P13	1	222992743	225010612	4318	61	0.119922	7.21484e-09	2.44563e-07	AFR Subclass-EN L5-6-NP
ENSG00000185842	DNAH14	1	223896262	226399292	4835	28	0.237753	6.45622e-17	6.85723e-15	AFR Subclass-EN L5-6-NP
ENSG00000203685	STUM	1	225548764	227609230	4643	46	0.0402297	0.00126969	0.0136371	AFR Subclass-EN L5-6-NP
ENSG00000077522	ACTN2	1	235664141	237764631	5335	16	0.035679	0.00264671	0.026272	AFR Subclass-EN L5-6-NP
ENSG00000180875	GREM2	1	239489573	241612155	5159	33	0.0278668	0.00755371	0.0645271	AFR Subclass-EN L5-6-NP
ENSG00000203667	COX20	1	243835616	245845057	4303	10	0.0232864	0.015577	0.122653	AFR Subclass-EN L5-6-NP
ENSG00000162849	KIF26B	1	244154985	246709432	6462	37	0.03266	0.00373294	0.0355765	AFR Subclass-EN L5-6-NP
ENSG00000196418	ZNF124	1	246121975	248172020	6258	10	0.0733029	1.18234e-05	0.000203274	AFR Subclass-EN L5-6-NP
ENSG00000107959	PITRM1	10	2137728	4172841	5536	5	0.0229155	0.0160799	0.125981	AFR Subclass-EN L5-6-NP
ENSG00000165568	AKR1E2	10	3786629	5848062	5464	91	0.117959	1.09001e-08	3.47314e-07	AFR Subclass-EN L5-6-NP
ENSG00000229751	ENSG00000229751	10	12991815	15007526	5157	26	0.0384534	0.00174828	0.0182046	AFR Subclass-EN L5-6-NP
ENSG00000107611	CUBN	10	15823966	18129811	5952	12	0.148618	1.79633e-10	7.82461e-09	AFR Subclass-EN L5-6-NP
ENSG00000107614	TRDMT1	10	16137336	18202054	5506	18	0.0154513	0.0478621	0.314442	AFR Subclass-EN L5-6-NP
ENSG00000136738	STAM	10	16644151	18716824	5600	41	0.0210256	0.0212913	0.158138	AFR Subclass-EN L5-6-NP
ENSG00000241058	NSUN6	10	17545561	19659285	5868	34	0.0486686	0.00038426	0.00466726	AFR Subclass-EN L5-6-NP
ENSG00000204740	MALRD1	10	18048801	20790401	7960	60	0.203053	1.68316e-14	1.23764e-12	AFR Subclass-EN L5-6-NP
ENSG00000120594	PLXDC2	10	18816239	21289856	6983	10	0.0936415	4.87411e-07	1.15041e-05	AFR Subclass-EN L5-6-NP
ENSG00000107863	ARHGAP21	10	23583609	25723887	5472	20	0.0757682	7.77314e-06	0.00014046	AFR Subclass-EN L5-6-NP
ENSG00000283709	FAM238C	10	25931206	27944418	5001	59	0.245058	1.06693e-17	1.25911e-15	AFR Subclass-EN L5-6-NP
ENSG00000107890	ANKRD26	10	25973793	28100494	5270	16	0.0823487	3.26758e-06	6.38749e-05	AFR Subclass-EN L5-6-NP
ENSG00000224597	SVIL-AS1	10	28409402	30487745	5321	63	0.109398	6.35086e-08	1.80678e-06	AFR Subclass-EN L5-6-NP
ENSG00000197321	SVIL	10	28457338	30736959	5861	57	0.0289746	0.00640187	0.0558863	AFR Subclass-EN L5-6-NP
ENSG00000107951	MTPAP	10	29309801	31374448	5274	53	0.0303679	0.00552421	0.0492133	AFR Subclass-EN L5-6-NP
ENSG00000165322	ARHGAP12	10	30805398	32928876	5331	59	0.0331231	0.0036883	0.0352552	AFR Subclass-EN L5-6-NP
ENSG00000120616	EPC1	10	31267751	33378798	5120	40	0.0166316	0.040184	0.271654	AFR Subclass-EN L5-6-NP
ENSG00000150093	ITGB1	10	31887273	34005792	5388	36	0.0187399	0.0295887	0.210602	AFR Subclass-EN L5-6-NP
ENSG00000148498	PARD3	10	33109560	35815325	6445	13	0.348972	9.92359e-27	4.51712e-24	AFR Subclass-EN L5-6-NP
ENSG00000165406	MARCHF8	10	44454585	46594906	3291	26	0.0291314	0.00649195	0.0565693	AFR Subclass-EN L5-6-NP
ENSG00000239883	PARGP1	10	44854093	46972154	2207	21	0.120542	4.41846e-09	1.54711e-07	AFR Subclass-EN L5-6-NP
ENSG00000254929	ENSG00000254929	10	46517816	48553514	1341	64	0.131488	9.45634e-10	3.67452e-08	AFR Subclass-EN L5-6-NP
ENSG00000128805	ARHGAP22	10	47446036	49656265	4144	24	0.0440579	0.00076184	0.00868794	AFR Subclass-EN L5-6-NP
ENSG00000165633	VSTM4	10	48014236	50115522	4676	7	0.0751732	6.98363e-06	0.000127398	AFR Subclass-EN L5-6-NP
ENSG00000285803	ENSG00000285803	10	48981420	50988899	4035	6	0.0205284	0.0233502	0.171564	AFR Subclass-EN L5-6-NP
ENSG00000150275	PCDH15	10	52802771	56627942	11406	89	0.0515921	0.000273136	0.00349052	AFR Subclass-EN L5-6-NP
ENSG00000151151	IPMK	10	57191517	59267894	5469	18	0.0432727	0.000862067	0.00966061	AFR Subclass-EN L5-6-NP
ENSG00000165449	SLC16A9	10	58650764	60736002	4615	83	0.03531	0.00204226	0.0207902	AFR Subclass-EN L5-6-NP
ENSG00000183346	CABCOCO1	10	60662929	62766766	4693	29	0.148837	9.2351e-11	4.37021e-09	AFR Subclass-EN L5-6-NP
ENSG00000228566	ENSG00000228566	10	62664664	65693446	7094	106	0.28327	1.45986e-21	3.10107e-19	AFR Subclass-EN L5-6-NP
ENSG00000165730	STOX1	10	67827531	69895432	5333	35	0.0437524	0.000864888	0.00968087	AFR Subclass-EN L5-6-NP
ENSG00000182180	MRPS16	10	72248843	74252693	3173	125	0.0818713	3.0264e-06	5.98951e-05	AFR Subclass-EN L5-6-NP
ENSG00000035403	VCL	10	72995193	75121363	3167	68	0.0506803	0.000272626	0.00348867	AFR Subclass-EN L5-6-NP
ENSG00000156110	ADK	10	73151202	75709963	3881	32	0.0696577	1.51814e-05	0.000255491	AFR Subclass-EN L5-6-NP
ENSG00000225484	NUTM2B-AS1	10	78661394	80826594	4820	91	0.0987302	2.70739e-07	6.77486e-06	AFR Subclass-EN L5-6-NP
ENSG00000122359	ANXA11	10	79150889	81205572	4735	62	0.0258079	0.0102165	0.0844079	AFR Subclass-EN L5-6-NP
ENSG00000148600	CDHR1	10	83194537	85219621	5514	9	0.0502497	0.000144285	0.00198449	AFR Subclass-EN L5-6-NP
ENSG00000138182	KIF20B	10	88701590	90774939	4602	21	0.0270399	0.0088756	0.0745535	AFR Subclass-EN L5-6-NP
ENSG00000107854	TNKS2	10	90798426	92865475	3681	13	0.0925598	5.02237e-07	1.17669e-05	AFR Subclass-EN L5-6-NP
ENSG00000226688	ENTPD1-AS1	10	94732976	97090250	4457	8	0.0609032	3.38972e-05	0.000528586	AFR Subclass-EN L5-6-NP
ENSG00000188649	CC2D2B	10	94907603	97033745	4061	36	0.0488085	0.000350642	0.00433047	AFR Subclass-EN L5-6-NP
ENSG00000155265	GOLGA7B	10	96849843	98871580	4311	20	0.126424	2.26997e-09	8.31367e-08	AFR Subclass-EN L5-6-NP
ENSG00000075826	SEC31B	10	99486646	101519864	4223	24	0.121648	9.01538e-09	2.94827e-07	AFR Subclass-EN L5-6-NP
ENSG00000138111	MFSD13A	10	101461395	103477045	2611	8	0.0616589	4.55259e-05	0.00069407	AFR Subclass-EN L5-6-NP
ENSG00000197748	CFAP43	10	103129888	105232364	4549	5	0.0412332	0.00105439	0.0115319	AFR Subclass-EN L5-6-NP
ENSG00000287231	ENSG00000287231	10	110787233	112989909	4991	23	0.476884	1.46493e-40	2.00047e-37	AFR Subclass-EN L5-6-NP
ENSG00000119927	GPAM	10	111149865	113215377	4687	29	0.151551	6.02474e-11	2.96858e-09	AFR Subclass-EN L5-6-NP
ENSG00000165816	VWA2	10	113239254	115294489	4918	14	0.071321	1.26157e-05	0.000215345	AFR Subclass-EN L5-6-NP
ENSG00000107518	ATRNL1	10	114093365	116948999	6892	62	0.058314	0.000112232	0.00157769	AFR Subclass-EN L5-6-NP
ENSG00000165868	HSPA12A	10	115671192	117850251	4562	19	0.0301053	0.00557528	0.0495759	AFR Subclass-EN L5-6-NP
ENSG00000187164	SHTN1	10	115881477	118126586	4329	2	0.0431237	0.000897484	0.0100106	AFR Subclass-EN L5-6-NP
ENSG00000177640	CASC2	10	117046279	119210158	4109	23	0.0234369	0.0138064	0.110071	AFR Subclass-EN L5-6-NP
ENSG00000183605	SFXN4	10	118140767	120165714	4061	17	0.107972	8.21657e-08	2.28986e-06	AFR Subclass-EN L5-6-NP
ENSG00000203805	PLPP4	10	119457227	121592065	4887	30	0.0651976	3.83531e-05	0.000594194	AFR Subclass-EN L5-6-NP
ENSG00000227165	WDR11-AS1	10	119759898	121851457	5056	126	0.0711021	1.02008e-05	0.000179246	AFR Subclass-EN L5-6-NP
ENSG00000120008	WDR11	10	119851305	121909524	5128	94	0.0759122	4.47952e-06	8.51287e-05	AFR Subclass-EN L5-6-NP
ENSG00000107669	ATE1	10	120740424	122928492	5474	9	0.0678071	2.65551e-05	0.000422778	AFR Subclass-EN L5-6-NP
ENSG00000107679	PLEKHA1	10	121374696	123442602	5028	24	0.142728	2.19105e-10	9.43434e-09	AFR Subclass-EN L5-6-NP
ENSG00000095574	IKZF5	10	121990807	124008812	5071	18	0.0154169	0.0461242	0.305333	AFR Subclass-EN L5-6-NP
ENSG00000089876	DHX32	10	124836337	126896436	5186	35	0.0307436	0.00485287	0.0443062	AFR Subclass-EN L5-6-NP
ENSG00000154493	C10orf90	10	125424997	127798708	6118	164	0.0303764	0.00527498	0.047346	AFR Subclass-EN L5-6-NP
ENSG00000171798	KNDC1	10	132160219	134226412	3574	30	0.102789	1.70453e-07	4.526e-06	AFR Subclass-EN L5-6-NP
ENSG00000185627	PSMD13	11	0	1252984	2455	23	0.0851158	2.05773e-06	4.23919e-05	AFR Subclass-EN L5-6-NP
ENSG00000182272	B4GALNT4	11	0	1382117	2697	20	0.0560507	0.000111915	0.00157555	AFR Subclass-EN L5-6-NP
ENSG00000177106	EPS8L2	11	0	1727727	3549	3	0.0841587	1.25295e-06	2.72203e-05	AFR Subclass-EN L5-6-NP
ENSG00000255284	ENSG00000255284	11	0	1784297	3669	29	0.0432773	0.000924165	0.0101893	AFR Subclass-EN L5-6-NP
ENSG00000214026	MRPL23	11	947278	2984522	4509	16	0.0179483	0.0324105	0.227135	AFR Subclass-EN L5-6-NP
ENSG00000053918	KCNQ1	11	1444684	3849105	5107	28	0.0849756	2.31385e-06	4.71602e-05	AFR Subclass-EN L5-6-NP
ENSG00000255367	ENSG00000255367	11	2481520	4581211	4354	44	0.114958	1.41332e-08	4.40062e-07	AFR Subclass-EN L5-6-NP
ENSG00000132274	TRIM22	11	4689697	6737089	6283	34	0.151014	6.13007e-11	2.98966e-09	AFR Subclass-EN L5-6-NP
ENSG00000166387	PPFIBP2	11	6513298	8657127	5709	25	0.204381	6.08683e-15	4.88941e-13	AFR Subclass-EN L5-6-NP
ENSG00000130413	STK33	11	7391868	9594289	4875	8	0.0346028	0.00301091	0.0293071	AFR Subclass-EN L5-6-NP
ENSG00000133789	SWAP70	11	8664077	10752993	4144	15	0.183484	2.62317e-13	1.66059e-11	AFR Subclass-EN L5-6-NP
ENSG00000177112	IRAG1-AS1	11	9541258	11599936	4826	38	0.272267	2.63325e-20	4.57658e-18	AFR Subclass-EN L5-6-NP
ENSG00000187079	TEAD1	11	11674421	13944737	5617	81	0.0493692	0.000237501	0.00309302	AFR Subclass-EN L5-6-NP
ENSG00000262655	SPON1	11	12962723	15268133	4423	64	0.0706017	1.63545e-05	0.00027141	AFR Subclass-EN L5-6-NP
ENSG00000152270	PDE3B	11	13643804	15872044	3769	25	0.089409	1.06536e-06	2.3465e-05	AFR Subclass-EN L5-6-NP
ENSG00000070081	NUCB2	11	16208153	18349980	4299	32	0.0537526	0.000193168	0.0025789	AFR Subclass-EN L5-6-NP
ENSG00000134333	LDHA	11	17394560	19408425	4486	3	0.0185824	0.0309077	0.218526	AFR Subclass-EN L5-6-NP
ENSG00000171714	ANO5	11	20782659	23283567	6629	67	0.0246709	0.012445	0.100758	AFR Subclass-EN L5-6-NP
ENSG00000254530	LINC02755	11	28335878	30989328	5112	41	0.0369609	0.00170896	0.0178145	AFR Subclass-EN L5-6-NP
ENSG00000254532	ENSG00000254532	11	29044053	31322988	4289	10	0.381355	1.78454e-31	1.70584e-28	AFR Subclass-EN L5-6-NP
ENSG00000152219	ARL14EP	11	29323104	31338223	3796	7	0.0302028	0.00501653	0.0456695	AFR Subclass-EN L5-6-NP
ENSG00000148950	IMMP1L	11	30432401	32509645	3860	26	0.112812	3.26704e-08	9.78985e-07	AFR Subclass-EN L5-6-NP
ENSG00000149089	APIP	11	33853094	35916379	4186	79	0.208902	3.79259e-15	3.12529e-13	AFR Subclass-EN L5-6-NP
ENSG00000110436	SLC1A2	11	34251205	36420063	4745	21	0.0315977	0.00477822	0.04375	AFR Subclass-EN L5-6-NP
ENSG00000110442	COMMD9	11	35269284	37289449	4592	60	0.0333587	0.00338359	0.0327365	AFR Subclass-EN L5-6-NP
ENSG00000166352	IFTAP	11	35594369	37675695	4843	35	0.0748463	7.94754e-06	0.000143071	AFR Subclass-EN L5-6-NP
ENSG00000019485	PRDM11	11	44095806	46235110	4708	8	0.0213767	0.0193646	0.146501	AFR Subclass-EN L5-6-NP
ENSG00000175220	ARHGAP1	11	45677080	47700619	2937	10	0.021276	0.0205099	0.153167	AFR Subclass-EN L5-6-NP
ENSG00000109919	MTCH2	11	46617315	48642607	3592	57	0.0437612	0.000769253	0.00873312	AFR Subclass-EN L5-6-NP
ENSG00000030066	NUP160	11	46778087	48848555	4033	11	0.0153455	0.0494064	0.323034	AFR Subclass-EN L5-6-NP
ENSG00000149177	PTPRJ	11	46980558	49170841	4415	47	0.0927378	6.15852e-07	1.41513e-05	AFR Subclass-EN L5-6-NP
ENSG00000205035	ENSG00000205035	11	48558546	50810419	4385	20	0.028544	0.00725034	0.0622137	AFR Subclass-EN L5-6-NP
ENSG00000156689	GLYATL2	11	57834065	59904215	4073	30	0.0601072	8.40982e-05	0.00121618	AFR Subclass-EN L5-6-NP
ENSG00000172922	RNASEH2C	11	64714005	66720818	2985	9	0.142399	1.80083e-10	7.82461e-09	AFR Subclass-EN L5-6-NP
ENSG00000087365	SF3B2	11	65050729	67069308	2709	25	0.088817	1.3463e-06	2.90502e-05	AFR Subclass-EN L5-6-NP
ENSG00000172613	RAD9A	11	66317871	68398410	2536	16	0.0348753	0.00275479	0.0271475	AFR Subclass-EN L5-6-NP
ENSG00000273819	ENPP7P7	11	66812557	68873367	3171	70	0.0198569	0.0240829	0.176135	AFR Subclass-EN L5-6-NP
ENSG00000251637	LINC02754	11	66886477	68906350	3194	14	0.0404974	0.00121973	0.0131596	AFR Subclass-EN L5-6-NP
ENSG00000131626	PPFIA1	11	69270690	71385312	5306	31	0.0399664	0.00131253	0.0140814	AFR Subclass-EN L5-6-NP
ENSG00000248671	ALG1L9P	11	70673885	72818238	4775	35	0.0729837	1.33006e-05	0.000225973	AFR Subclass-EN L5-6-NP
ENSG00000255319	ENPP7P8	11	70711740	72781183	4638	5	0.104812	9.73399e-08	2.67377e-06	AFR Subclass-EN L5-6-NP
ENSG00000186642	PDE2A	11	71576141	73674591	4002	47	0.0164068	0.0417396	0.280978	AFR Subclass-EN L5-6-NP
ENSG00000175581	MRPL48	11	72787872	74865133	4288	34	0.0158114	0.0453988	0.301157	AFR Subclass-EN L5-6-NP
ENSG00000165434	PGM2L1	11	73330316	75398433	4492	98	0.139339	5.09167e-11	2.53496e-09	AFR Subclass-EN L5-6-NP
ENSG00000077514	POLD3	11	73493851	75669117	4722	10	0.0511369	0.000214931	0.00283774	AFR Subclass-EN L5-6-NP
ENSG00000166435	XRRA1	11	73807739	75949200	4662	11	0.231709	1.88537e-16	1.89708e-14	AFR Subclass-EN L5-6-NP
ENSG00000078124	ACER3	11	75860859	78026797	4276	72	0.15279	6.63428e-11	3.17504e-09	AFR Subclass-EN L5-6-NP
ENSG00000074201	CLNS1A	11	76514936	78637794	4887	50	0.0666209	2.31218e-05	0.000371464	AFR Subclass-EN L5-6-NP
ENSG00000178301	AQP11	11	76589391	78610356	4645	31	0.0424456	0.000782105	0.00885799	AFR Subclass-EN L5-6-NP
ENSG00000254459	ENSG00000254459	11	76829654	78872262	4762	38	0.135636	1.06863e-09	4.11896e-08	AFR Subclass-EN L5-6-NP
ENSG00000254420	ENSG00000254420	11	77324758	79444049	4984	8	0.023205	0.0135225	0.108441	AFR Subclass-EN L5-6-NP
ENSG00000137513	NARS2	11	77435968	79574874	5116	22	0.127108	3.85975e-09	1.36145e-07	AFR Subclass-EN L5-6-NP
ENSG00000254733	ENSG00000254733	11	85431590	87622867	5036	26	0.051524	0.000242775	0.00315311	AFR Subclass-EN L5-6-NP
ENSG00000151376	ME3	11	85441108	87672636	5118	9	0.0247351	0.0122069	0.0989697	AFR Subclass-EN L5-6-NP
ENSG00000123892	RAB38	11	87113251	89175443	2546	53	0.0786351	2.74054e-06	5.492e-05	AFR Subclass-EN L5-6-NP
ENSG00000166004	CEP295	11	92661682	94730358	5347	3	0.0865068	1.69917e-06	3.60941e-05	AFR Subclass-EN L5-6-NP
ENSG00000256422	LINC02552	11	103445868	105609498	5795	15	0.0616561	6.19127e-05	0.00091898	AFR Subclass-EN L5-6-NP
ENSG00000178105	DDX10	11	107665069	109940927	4585	7	0.129769	1.9924e-09	7.41065e-08	AFR Subclass-EN L5-6-NP
ENSG00000255292	ENSG00000255292	11	111086903	113193805	4331	17	0.0516375	0.000216318	0.00285211	AFR Subclass-EN L5-6-NP
ENSG00000197580	BCO2	11	111175510	113224699	4147	45	0.0726272	1.18489e-05	0.000203292	AFR Subclass-EN L5-6-NP
ENSG00000095110	NXPE1	11	113521645	115559895	4493	23	0.0589473	9.88194e-05	0.00140867	AFR Subclass-EN L5-6-NP
ENSG00000110274	CEP164	11	116314557	118413266	4727	46	0.0597356	7.52339e-05	0.00109628	AFR Subclass-EN L5-6-NP
ENSG00000250699	ENSG00000250699	11	116316362	118328038	4629	12	0.149609	1.02525e-10	4.78989e-09	AFR Subclass-EN L5-6-NP
ENSG00000149403	GRIK4	11	119511746	121988906	5278	164	0.224164	1.29697e-16	1.31891e-14	AFR Subclass-EN L5-6-NP
ENSG00000109944	JHY	11	121882683	123963862	4774	107	0.0751014	9.57456e-06	0.000168862	AFR Subclass-EN L5-6-NP
ENSG00000166261	ZNF202	11	122723914	124741675	5374	18	0.0223527	0.0159916	0.125401	AFR Subclass-EN L5-6-NP
ENSG00000110002	VWA5A	11	123115404	125147721	5429	18	0.0512304	0.000261375	0.00337633	AFR Subclass-EN L5-6-NP
ENSG00000110013	SIAE	11	123633113	125695707	5358	17	0.0219939	0.0180411	0.138074	AFR Subclass-EN L5-6-NP
ENSG00000064309	CDON	11	124955796	127063335	5024	29	0.250355	7.07541e-18	8.52314e-16	AFR Subclass-EN L5-6-NP
ENSG00000110074	FOXRED1	11	125269055	127278131	4793	30	0.0755072	8.79983e-06	0.000156644	AFR Subclass-EN L5-6-NP
ENSG00000120451	SNX19	11	129866250	131916479	5250	23	0.0619614	4.80872e-05	0.000729628	AFR Subclass-EN L5-6-NP
ENSG00000151498	ACAD8	11	133253548	135265855	4793	24	0.0404106	0.00140669	0.0149739	AFR Subclass-EN L5-6-NP
ENSG00000166105	GLB1L3	11	133274245	135319564	4756	8	0.0452153	0.000708506	0.00813038	AFR Subclass-EN L5-6-NP
ENSG00000111186	WNT5B	12	529891	2647212	4683	49	0.323875	9.80441e-25	3.34716e-22	AFR Subclass-EN L5-6-NP
ENSG00000171823	FBXL14	12	565993	2594581	4516	103	0.102965	7.33879e-08	2.07549e-06	AFR Subclass-EN L5-6-NP
ENSG00000177675	CD163L1	12	6346685	8479897	3969	29	0.0625441	5.65204e-05	0.000848161	AFR Subclass-EN L5-6-NP
ENSG00000286895	ENSG00000286895	12	7243147	9342048	4057	29	0.0506504	0.000333082	0.00413766	AFR Subclass-EN L5-6-NP
ENSG00000226091	LINC00937	12	7295986	9396803	4175	93	0.255544	1.46623e-18	1.97404e-16	AFR Subclass-EN L5-6-NP
ENSG00000284634	ENSG00000284634	12	8448295	10658392	5185	27	0.219416	1.03811e-15	9.54159e-14	AFR Subclass-EN L5-6-NP
ENSG00000069493	CLEC2D	12	8664969	10699553	4765	5	0.0219206	0.0181543	0.138719	AFR Subclass-EN L5-6-NP
ENSG00000134539	KLRD1	12	9226058	11329608	5099	94	0.0587187	5.6518e-05	0.000848161	AFR Subclass-EN L5-6-NP
ENSG00000111196	MAGOHB	12	9604193	11613609	5050	14	0.0345277	0.00249535	0.0248988	AFR Subclass-EN L5-6-NP
ENSG00000231887	PRH1	12	9824960	12171608	5397	7	0.0838411	1.77615e-06	3.76457e-05	AFR Subclass-EN L5-6-NP
ENSG00000275119	ENSG00000275119	12	10212219	12251389	4635	21	0.0923318	7.1898e-07	1.63248e-05	AFR Subclass-EN L5-6-NP
ENSG00000251655	PRB1	12	10351823	12395566	4653	70	0.10848	5.92734e-08	1.70661e-06	AFR Subclass-EN L5-6-NP
ENSG00000256237	ENSG00000256237	12	10541395	12555838	4501	6	0.0216615	0.0171152	0.132812	AFR Subclass-EN L5-6-NP
ENSG00000247157	LINC01252	12	10548030	12590369	4522	64	0.0739456	9.49994e-06	0.000167856	AFR Subclass-EN L5-6-NP
ENSG00000165714	BORCS5	12	11357078	13471233	4251	4	0.0550636	7.71403e-05	0.00112235	AFR Subclass-EN L5-6-NP
ENSG00000111266	DUSP16	12	11473282	13562863	4260	11	0.0288317	0.00510194	0.0462709	AFR Subclass-EN L5-6-NP
ENSG00000111269	CREBL2	12	11611827	13645108	4158	21	0.0230173	0.0157593	0.123859	AFR Subclass-EN L5-6-NP
ENSG00000183150	GPR19	12	11660890	13696207	4185	94	0.0216331	0.0199201	0.149581	AFR Subclass-EN L5-6-NP
ENSG00000111276	CDKN1B	12	11685498	13722369	4194	35	0.0405777	0.00114528	0.0124406	AFR Subclass-EN L5-6-NP
ENSG00000134533	RERG	12	14107783	16348675	4704	47	0.182578	2.96626e-13	1.85324e-11	AFR Subclass-EN L5-6-NP
ENSG00000151490	PTPRO	12	14322257	16602175	4516	32	0.300269	2.70163e-22	6.62176e-20	AFR Subclass-EN L5-6-NP
ENSG00000188991	SLC15A5	12	15188485	17277685	3588	18	0.0617219	4.31522e-05	0.000660979	AFR Subclass-EN L5-6-NP
ENSG00000139144	PIK3C2G	12	17242961	19648416	5549	89	0.0227179	0.0165043	0.128788	AFR Subclass-EN L5-6-NP
ENSG00000052126	PLEKHA5	12	18129733	20376400	5490	48	0.0434258	0.000768184	0.00873135	AFR Subclass-EN L5-6-NP
ENSG00000139154	AEBP2	12	18404045	20720801	5581	46	0.0466899	0.000550757	0.00646057	AFR Subclass-EN L5-6-NP
ENSG00000255910	ENSG00000255910	12	18775451	21012261	5531	5	0.0323813	0.00416449	0.0390661	AFR Subclass-EN L5-6-NP
ENSG00000205707	ETFRF1	12	24195216	26209645	4644	12	0.0317505	0.00442662	0.0408364	AFR Subclass-EN L5-6-NP
ENSG00000234428	ENSG00000234428	12	25623369	27649479	4549	36	0.0355156	0.00220504	0.0223047	AFR Subclass-EN L5-6-NP
ENSG00000029153	ARNTL2	12	26332854	28425289	4346	64	0.0668291	3.27888e-05	0.00051466	AFR Subclass-EN L5-6-NP
ENSG00000110841	PPFIBP1	12	26523431	28695564	4415	42	0.315614	6.28763e-24	1.76775e-21	AFR Subclass-EN L5-6-NP
ENSG00000257599	OVCH1-AS1	12	28389289	30487488	5503	19	0.058847	8.06285e-05	0.00116954	AFR Subclass-EN L5-6-NP
ENSG00000187950	OVCH1	12	28412474	30497686	5480	9	0.0458773	0.000498304	0.00593926	AFR Subclass-EN L5-6-NP
ENSG00000133687	TMTC1	12	28500840	30784759	6062	91	0.0945105	5.88118e-07	1.36122e-05	AFR Subclass-EN L5-6-NP
ENSG00000170456	DENND5B	12	30382226	32591136	5493	48	0.0516561	0.000218069	0.00286729	AFR Subclass-EN L5-6-NP
ENSG00000165966	PDZRN4	12	40188320	42574745	3242	49	0.043257	0.000750387	0.00858008	AFR Subclass-EN L5-6-NP
ENSG00000134283	PPHLN1	12	41238447	43459715	5251	32	0.0532087	0.000156068	0.00212515	AFR Subclass-EN L5-6-NP
ENSG00000184613	NELL2	12	43508275	45921848	5282	103	0.0421743	0.000827234	0.00931394	AFR Subclass-EN L5-6-NP
ENSG00000177119	ANO6	12	44215987	46482280	4702	84	0.108669	5.85973e-08	1.69224e-06	AFR Subclass-EN L5-6-NP
ENSG00000179715	PCED1B	12	46079603	48236662	4991	72	0.0268275	0.00929143	0.077434	AFR Subclass-EN L5-6-NP
ENSG00000079337	RAPGEF3	12	46734363	48771040	4763	46	0.0329939	0.00349479	0.0336422	AFR Subclass-EN L5-6-NP
ENSG00000134291	TMEM106C	12	46963569	48968878	4516	5	0.1357	9.1807e-10	3.59665e-08	AFR Subclass-EN L5-6-NP
ENSG00000257735	ENSG00000257735	12	47350945	49442411	4183	85	0.114888	1.94136e-08	5.94789e-07	AFR Subclass-EN L5-6-NP
ENSG00000139537	CCDC65	12	47904110	49931840	3609	16	0.0320266	0.00368915	0.0352552	AFR Subclass-EN L5-6-NP
ENSG00000135472	FAIM2	12	48866896	50904217	3328	14	0.0163762	0.0355794	0.245562	AFR Subclass-EN L5-6-NP
ENSG00000139624	CERS5	12	49129289	51167533	3655	13	0.115341	1.86323e-08	5.72687e-07	AFR Subclass-EN L5-6-NP
ENSG00000050426	LETMD1	12	50047962	52060424	3665	35	0.0280589	0.00768264	0.0654531	AFR Subclass-EN L5-6-NP
ENSG00000184271	POU6F1	12	50186936	52217708	3887	52	0.0946009	5.49653e-07	1.27838e-05	AFR Subclass-EN L5-6-NP
ENSG00000135390	ATP5MC2	12	52632726	54677408	4098	14	0.273939	2.86967e-20	4.81248e-18	AFR Subclass-EN L5-6-NP
ENSG00000094916	CBX5	12	53230942	55280133	4232	38	0.031657	0.00378131	0.0359299	AFR Subclass-EN L5-6-NP
ENSG00000196465	MYL6B	12	55152256	57159647	3588	17	0.0355561	0.00245541	0.0245516	AFR Subclass-EN L5-6-NP
ENSG00000181852	RNF41	12	55202179	57221933	3568	1	0.0262054	0.00917748	0.0765511	AFR Subclass-EN L5-6-NP
ENSG00000118596	SLC16A7	12	58596029	60789855	4742	77	0.0186199	0.0305562	0.216201	AFR Subclass-EN L5-6-NP
ENSG00000061987	MON2	12	61466817	63600476	4378	2	0.0362654	0.00210418	0.0213978	AFR Subclass-EN L5-6-NP
ENSG00000248995	LINC02231	12	63920845	65982524	3746	44	0.0666049	2.99446e-05	0.000473908	AFR Subclass-EN L5-6-NP
ENSG00000255733	IFNG-AS1	12	66989445	69234686	5074	25	0.141835	2.23719e-10	9.58687e-09	AFR Subclass-EN L5-6-NP
ENSG00000111536	IL26	12	67201349	69225810	4508	85	0.100616	1.7995e-07	4.76493e-06	AFR Subclass-EN L5-6-NP
ENSG00000166226	CCT2	12	68585426	70601570	4554	22	0.0580632	0.000102207	0.00144955	AFR Subclass-EN L5-6-NP
ENSG00000127328	RAB3IP	12	68738860	70823204	4869	91	0.0326689	0.00369839	0.0352824	AFR Subclass-EN L5-6-NP
ENSG00000166268	MYRFL	12	68825227	70959097	4998	24	0.102453	1.62312e-07	4.3339e-06	AFR Subclass-EN L5-6-NP
ENSG00000257815	PRANCR	12	68901918	71243379	5467	82	0.166288	8.74124e-12	4.66802e-10	AFR Subclass-EN L5-6-NP
ENSG00000180881	CAPS2	12	74275979	76390928	4747	7	0.0622348	4.03603e-05	0.000622265	AFR Subclass-EN L5-6-NP
ENSG00000091039	OSBPL8	12	75351797	77559809	4762	8	0.0730092	6.15342e-06	0.000113553	AFR Subclass-EN L5-6-NP
ENSG00000133773	CCDC59	12	81223681	83358805	4149	11	0.0613171	5.31736e-05	0.00080298	AFR Subclass-EN L5-6-NP
ENSG00000198707	CEP290	12	87049016	89142099	3495	23	0.0321424	0.00428514	0.0398072	AFR Subclass-EN L5-6-NP
ENSG00000286021	LINC02822	12	89576402	91889917	4296	15	0.139899	3.7401e-10	1.54769e-08	AFR Subclass-EN L5-6-NP
ENSG00000288102	ENSG00000288102	12	89617759	91808748	4102	25	0.088235	1.17304e-06	2.56648e-05	AFR Subclass-EN L5-6-NP
ENSG00000169372	CRADD	12	92677375	94894840	5031	42	0.101508	2.20409e-07	5.67894e-06	AFR Subclass-EN L5-6-NP
ENSG00000074527	NTN4	12	94657807	96791189	5207	164	0.488386	1.49897e-42	7.16431e-39	AFR Subclass-EN L5-6-NP
ENSG00000111144	LTA4H	12	95000753	97043520	4661	11	0.0310586	0.00475982	0.0436233	AFR Subclass-EN L5-6-NP
ENSG00000255794	RMST	12	96430884	98598415	4625	106	0.0945272	5.80448e-07	1.34672e-05	AFR Subclass-EN L5-6-NP
ENSG00000238105	GOLGA2P5	12	99156357	101173659	4335	6	0.0214977	0.0201357	0.151081	AFR Subclass-EN L5-6-NP
ENSG00000151572	ANO4	12	99717526	102128641	5230	13	0.0444116	0.000724543	0.0082945	AFR Subclass-EN L5-6-NP
ENSG00000256870	SLC5A8	12	100155493	102210238	4321	18	0.0345991	0.0027882	0.027392	AFR Subclass-EN L5-6-NP
ENSG00000111670	GNPTAB	12	100745499	102830959	4138	38	0.0624875	4.32938e-05	0.000661095	AFR Subclass-EN L5-6-NP
ENSG00000136010	ALDH1L2	12	104019784	106107643	5083	10	0.0266175	0.00896896	0.0750738	AFR Subclass-EN L5-6-NP
ENSG00000136044	APPL2	12	104173297	106236203	5141	8	0.0318596	0.00424105	0.0395128	AFR Subclass-EN L5-6-NP
ENSG00000136026	CKAP4	12	105237881	107304279	4818	18	0.0363769	0.00219694	0.0222463	AFR Subclass-EN L5-6-NP
ENSG00000139433	GLTP	12	108850945	110880541	3296	5	0.0736562	1.13334e-05	0.000196551	AFR Subclass-EN L5-6-NP
ENSG00000198270	TMEM116	12	110931282	113013185	3320	8	0.0326522	0.00396535	0.0374183	AFR Subclass-EN L5-6-NP
ENSG00000089041	P2RX7	12	120132819	122188032	4093	9	0.0164173	0.0411752	0.27757	AFR Subclass-EN L5-6-NP
ENSG00000158023	CFAP251	12	120918592	123003927	4146	34	0.0898034	1.17329e-06	2.56648e-05	AFR Subclass-EN L5-6-NP
ENSG00000119242	CCDC92	12	122918660	124972831	4143	31	0.0492495	0.000363024	0.00445462	AFR Subclass-EN L5-6-NP
ENSG00000185684	EP400P1	12	131084283	133131639	4712	13	0.0351609	0.00254575	0.0253752	AFR Subclass-EN L5-6-NP
ENSG00000185163	DDX51	12	131136594	133144319	4586	29	0.0888141	1.03564e-06	2.29159e-05	AFR Subclass-EN L5-6-NP
ENSG00000165475	CRYL1	13	19403666	21525873	4919	56	0.072237	1.05947e-05	0.000185145	AFR Subclass-EN L5-6-NP
ENSG00000032742	IFT88	13	19567138	21691444	4899	109	0.105108	1.15578e-07	3.1476e-06	AFR Subclass-EN L5-6-NP
ENSG00000127863	TNFRSF19	13	22570370	24676104	5852	54	0.0166891	0.0381872	0.25944	AFR Subclass-EN L5-6-NP
ENSG00000027001	MIPEP	13	22730189	24889400	6100	71	0.138186	6.04162e-10	2.42655e-08	AFR Subclass-EN L5-6-NP
ENSG00000151849	CENPJ	13	23882279	25922889	5491	38	0.278524	1.70956e-20	3.14263e-18	AFR Subclass-EN L5-6-NP
ENSG00000253771	TPTE2P1	13	23924677	25968487	5502	31	0.218077	1.09456e-15	9.87067e-14	AFR Subclass-EN L5-6-NP
ENSG00000132964	CDK8	13	25254104	27405238	5625	5	0.0319212	0.00418455	0.0391707	AFR Subclass-EN L5-6-NP
ENSG00000275294	LINC02340	13	26178263	28251288	5120	69	0.118593	1.16713e-08	3.68205e-07	AFR Subclass-EN L5-6-NP
ENSG00000102781	KATNAL1	13	29202630	31307551	5009	10	0.0427388	0.000905455	0.0100698	AFR Subclass-EN L5-6-NP
ENSG00000244754	N4BP2L2	13	31432417	33538885	4855	39	0.0911006	9.04851e-07	2.0115e-05	AFR Subclass-EN L5-6-NP
ENSG00000230490	ENSG00000230490	13	32355206	34676796	5589	50	0.0200753	0.0195196	0.14709	AFR Subclass-EN L5-6-NP
ENSG00000133119	RFC3	13	32818069	34966558	5412	15	0.0155318	0.0420885	0.282134	AFR Subclass-EN L5-6-NP
ENSG00000133107	TRPC4	13	36632063	38869802	5053	119	0.0498312	0.000300805	0.00380585	AFR Subclass-EN L5-6-NP
ENSG00000120686	UFM1	13	37349849	39363619	5070	68	0.0369067	0.00229877	0.0231548	AFR Subclass-EN L5-6-NP
ENSG00000102763	VWA8	13	40566835	42961120	4692	7	0.0367093	0.00178586	0.0185152	AFR Subclass-EN L5-6-NP
ENSG00000120658	ENOX1	13	42213518	44786908	4975	9	0.065222	3.29508e-05	0.000516354	AFR Subclass-EN L5-6-NP
ENSG00000170919	TPT1-AS1	13	44341345	46417975	4090	22	0.0891906	7.2319e-07	1.63814e-05	AFR Subclass-EN L5-6-NP
ENSG00000136141	LRCH1	13	45553168	47753040	4843	47	0.0421047	0.000991877	0.0108856	AFR Subclass-EN L5-6-NP
ENSG00000136143	SUCLA2	13	46745736	49037968	5318	11	0.016207	0.0443381	0.29482	AFR Subclass-EN L5-6-NP
ENSG00000136156	ITM2B	13	47232612	49270357	4603	1	0.0628218	4.14539e-05	0.00063707	AFR Subclass-EN L5-6-NP
ENSG00000102543	CDADC1	13	48247925	50293485	4148	43	0.0432177	0.00090806	0.0100698	AFR Subclass-EN L5-6-NP
ENSG00000123179	EBPL	13	48660674	50691486	3990	80	0.16503	6.1075e-12	3.31714e-10	AFR Subclass-EN L5-6-NP
ENSG00000136104	RNASEH2B	13	49909747	52024120	3896	66	0.15182	1.00633e-10	4.73867e-09	AFR Subclass-EN L5-6-NP
ENSG00000139734	DIAPH3	13	58665583	61163928	5263	56	0.0780932	4.90509e-06	9.22987e-05	AFR Subclass-EN L5-6-NP
ENSG00000188243	COMMD6	13	74525214	76549439	4508	28	0.138805	6.92032e-10	2.76784e-08	AFR Subclass-EN L5-6-NP
ENSG00000261105	LMO7-AS1	13	74604700	76635994	4412	17	0.0264917	0.00981426	0.081507	AFR Subclass-EN L5-6-NP
ENSG00000139737	SLAIN1	13	76697687	78764242	432	15	0.0317218	0.00431818	0.0400363	AFR Subclass-EN L5-6-NP
ENSG00000136158	SPRY2	13	79335976	81341126	236	10	0.0166933	0.0392648	0.266004	AFR Subclass-EN L5-6-NP
ENSG00000286746	ENSG00000286746	13	79697177	82017737	451	14	0.0287359	0.00657559	0.0571419	AFR Subclass-EN L5-6-NP
ENSG00000288552	ENSG00000288552	13	88141800	90163186	5166	22	0.163871	1.13519e-11	5.99518e-10	AFR Subclass-EN L5-6-NP
ENSG00000234660	LINC00440	13	88181324	90280240	5396	51	0.365705	1.9381e-28	1.02924e-25	AFR Subclass-EN L5-6-NP
ENSG00000183098	GPC6	13	92226807	95408020	8013	30	0.0337681	0.00320221	0.0310445	AFR Subclass-EN L5-6-NP
ENSG00000125257	ABCC4	13	94019835	96301475	5481	54	0.206335	6.51545e-15	5.1472e-13	AFR Subclass-EN L5-6-NP
ENSG00000175198	PCCA	13	99089015	101530437	5396	6	0.0206519	0.022429	0.165687	AFR Subclass-EN L5-6-NP
ENSG00000134900	TPP2	13	101596986	103679958	5197	19	0.0654172	4.04313e-05	0.000622355	AFR Subclass-EN L5-6-NP
ENSG00000272274	LINC00551	13	105568261	107716679	5229	51	0.403066	5.15855e-33	5.47895e-30	AFR Subclass-EN L5-6-NP
ENSG00000102524	TNFSF13B	13	107251240	109308484	5136	28	0.0820662	3.00203e-06	5.9536e-05	AFR Subclass-EN L5-6-NP
ENSG00000187498	COL4A1	13	109148963	111307157	5667	50	0.0798933	2.82323e-06	5.63407e-05	AFR Subclass-EN L5-6-NP
ENSG00000134871	COL4A2	13	109305812	111513209	6037	14	0.0710788	1.68394e-05	0.000278011	AFR Subclass-EN L5-6-NP
ENSG00000150403	TMCO3	13	112491021	114554590	4256	17	0.082832	2.54309e-06	5.11858e-05	AFR Subclass-EN L5-6-NP
ENSG00000130177	CDC16	13	113234887	115272723	2428	6	0.0555579	0.000143151	0.00197173	AFR Subclass-EN L5-6-NP
ENSG00000136319	TTC5	14	19256558	21305960	3287	15	0.0160694	0.0436721	0.290914	AFR Subclass-EN L5-6-NP
ENSG00000092094	OSGEP	14	19446401	21455089	3598	14	0.0396491	0.00140866	0.0149782	AFR Subclass-EN L5-6-NP
ENSG00000100804	PSMB5	14	22016543	24035230	4559	1	0.0219603	0.0188954	0.14335	AFR Subclass-EN L5-6-NP
ENSG00000215256	DHRS4-AS1	14	22938219	25052555	4333	84	0.0842644	2.01374e-06	4.17331e-05	AFR Subclass-EN L5-6-NP
ENSG00000092108	SCFD1	14	29622291	31737694	4198	31	0.0408037	0.00133899	0.014333	AFR Subclass-EN L5-6-NP
ENSG00000151413	NUBPL	14	30489956	32861224	5011	22	0.0234731	0.0144588	0.114794	AFR Subclass-EN L5-6-NP
ENSG00000151322	NPAS3	14	31934396	34820863	6220	2	0.0576709	0.000103947	0.00146987	AFR Subclass-EN L5-6-NP
ENSG00000151327	FAM177A1	14	34044907	36113130	4578	98	0.0549549	0.000166172	0.00224991	AFR Subclass-EN L5-6-NP
ENSG00000151338	MIPOL1	14	36197913	38552361	4779	49	0.0422346	0.00103202	0.0113057	AFR Subclass-EN L5-6-NP
ENSG00000258526	ENSG00000258526	14	38432599	41390547	7606	11	0.214158	2.2046e-15	1.89854e-13	AFR Subclass-EN L5-6-NP
ENSG00000100479	POLE2	14	48643555	50688422	4367	71	0.0996776	1.8852e-07	4.96435e-06	AFR Subclass-EN L5-6-NP
ENSG00000165525	NEMF	14	48782083	50852821	4534	48	0.0483868	0.00044543	0.00536255	AFR Subclass-EN L5-6-NP
ENSG00000214900	LINC01588	14	48927571	51105043	4975	101	0.0399017	0.0012255	0.013207	AFR Subclass-EN L5-6-NP
ENSG00000087299	L2HGDH	14	49237563	51312229	4788	12	0.0981139	3.22953e-07	7.99768e-06	AFR Subclass-EN L5-6-NP
ENSG00000100505	TRIM9	14	49975262	52096061	5170	80	0.0347094	0.00295328	0.028836	AFR Subclass-EN L5-6-NP
ENSG00000100592	DAAM1	14	58188646	60371405	3860	19	0.0464491	0.000517247	0.00613399	AFR Subclass-EN L5-6-NP
ENSG00000181619	GPR135	14	58429022	60465342	3765	19	0.0221859	0.0185835	0.141433	AFR Subclass-EN L5-6-NP
ENSG00000151838	CCDC175	14	58504539	60576812	3861	47	0.130218	2.32616e-09	8.48694e-08	AFR Subclass-EN L5-6-NP
ENSG00000126773	PCNX4	14	59091911	61169133	3553	36	0.089951	9.81572e-07	2.17699e-05	AFR Subclass-EN L5-6-NP
ENSG00000179008	C14orf39	14	59396469	61515543	3862	42	0.213261	3.77022e-15	3.12529e-13	AFR Subclass-EN L5-6-NP
ENSG00000139974	SLC38A6	14	59981114	62083733	3920	25	0.0166674	0.0399209	0.270258	AFR Subclass-EN L5-6-NP
ENSG00000070182	SPTB	14	63746283	65879907	4442	50	0.02527	0.0117112	0.0955999	AFR Subclass-EN L5-6-NP
ENSG00000139985	ADAM21	14	69417107	71460427	4562	23	0.206521	1.39501e-14	1.04999e-12	AFR Subclass-EN L5-6-NP
ENSG00000257759	ENSG00000257759	14	69425812	71547464	4630	12	0.0787773	5.09697e-06	9.5721e-05	AFR Subclass-EN L5-6-NP
ENSG00000133997	MED6	14	69581257	71600690	4387	5	0.0292386	0.00585786	0.0517039	AFR Subclass-EN L5-6-NP
ENSG00000187105	HEATR4	14	72478484	74558947	4767	75	0.0323539	0.00424073	0.0395128	AFR Subclass-EN L5-6-NP
ENSG00000258603	ENSG00000258603	14	72555115	74633941	4746	104	0.0903663	6.04812e-07	1.39311e-05	AFR Subclass-EN L5-6-NP
ENSG00000119688	ABCD4	14	73285269	75303055	4175	18	0.0426234	0.000901581	0.0100445	AFR Subclass-EN L5-6-NP
ENSG00000140044	JDP2	14	74427716	76474111	3732	7	0.0529578	0.000179996	0.00241654	AFR Subclass-EN L5-6-NP
ENSG00000119715	ESRRB	14	75310712	77501837	4852	14	0.0882653	6.70542e-07	1.53342e-05	AFR Subclass-EN L5-6-NP
ENSG00000259124	ENSG00000259124	14	75495363	77726712	5219	29	0.0495178	0.000280848	0.00356998	AFR Subclass-EN L5-6-NP
ENSG00000021645	NRXN3	14	77170373	80868291	8342	3	0.0204755	0.0231771	0.170554	AFR Subclass-EN L5-6-NP
ENSG00000165409	TSHR	14	79954989	82146306	5024	70	0.0381871	0.00190801	0.0195904	AFR Subclass-EN L5-6-NP
ENSG00000284959	ENSG00000284959	14	80012099	82170429	4927	84	0.0903359	6.33774e-07	1.45282e-05	AFR Subclass-EN L5-6-NP
ENSG00000042317	SPATA7	14	87384924	89470350	5062	123	0.321768	7.94416e-25	2.81253e-22	AFR Subclass-EN L5-6-NP
ENSG00000066427	ATXN3	14	91044496	93106621	3744	24	0.038	0.00184248	0.0189555	AFR Subclass-EN L5-6-NP
ENSG00000165959	CLMN	14	94181940	96319908	5742	69	0.194156	4.99918e-14	3.43792e-12	AFR Subclass-EN L5-6-NP
ENSG00000247092	SNHG10	14	94521943	96534889	5333	4	0.0483879	0.000373418	0.00455875	AFR Subclass-EN L5-6-NP
ENSG00000127152	BCL11B	14	98169287	100272197	4847	3	0.0511953	0.000249018	0.00322542	AFR Subclass-EN L5-6-NP
ENSG00000066629	EML1	14	98737693	100942060	4764	6	0.0204808	0.0202083	0.151507	AFR Subclass-EN L5-6-NP
ENSG00000080823	MOK	14	101224500	103305190	4751	44	0.0193012	0.025595	0.185632	AFR Subclass-EN L5-6-NP
ENSG00000260232	PWRN4	15	22912411	25090821	4283	7	0.0255372	0.00515884	0.046566	AFR Subclass-EN L5-6-NP
ENSG00000259905	PWRN1	15	23101827	25823365	6150	59	0.1445	3.08355e-10	1.29849e-08	AFR Subclass-EN L5-6-NP
ENSG00000114062	UBE3A	15	24333728	26439051	5409	8	0.0167544	0.0403504	0.272587	AFR Subclass-EN L5-6-NP
ENSG00000104044	OCA2	15	26754875	29099315	3801	70	0.0785244	4.46702e-06	8.50603e-05	AFR Subclass-EN L5-6-NP
ENSG00000261377	PDCD6IPP2	15	27789664	29859007	3430	53	0.0530541	0.000217523	0.00286405	AFR Subclass-EN L5-6-NP
ENSG00000104067	TJP1	15	28699367	30968915	3271	59	0.0268533	0.00880139	0.0739952	AFR Subclass-EN L5-6-NP
ENSG00000198690	FAN1	15	29890559	31943108	2960	87	0.0923236	7.6783e-07	1.73106e-05	AFR Subclass-EN L5-6-NP
ENSG00000248905	FMN1	15	31765544	34194714	4915	25	0.0387138	0.00161167	0.0169111	AFR Subclass-EN L5-6-NP
ENSG00000176454	LPCAT4	15	33358633	35367196	4514	26	0.0208154	0.0208856	0.155366	AFR Subclass-EN L5-6-NP
ENSG00000175265	GOLGA8A	15	33379068	35437808	4635	51	0.184339	3.10167e-13	1.92525e-11	AFR Subclass-EN L5-6-NP
ENSG00000021776	AQR	15	33851782	35969742	4394	26	0.133496	9.39772e-10	3.66664e-08	AFR Subclass-EN L5-6-NP
ENSG00000248079	DPH6-DT	15	34546154	36860199	4920	14	0.0815398	3.25837e-06	6.38253e-05	AFR Subclass-EN L5-6-NP
ENSG00000259345	ENSG00000259345	15	37865322	40427195	6065	27	0.120785	1.08385e-08	3.46506e-07	AFR Subclass-EN L5-6-NP
ENSG00000128891	CCDC32	15	39528683	41565057	4287	12	0.125685	3.60818e-09	1.28218e-07	AFR Subclass-EN L5-6-NP
ENSG00000137806	NDUFAF1	15	40387218	42409403	4225	6	0.0238206	0.0129908	0.104704	AFR Subclass-EN L5-6-NP
ENSG00000174197	MGA	15	40621134	42773081	4359	62	0.0189599	0.0276472	0.198259	AFR Subclass-EN L5-6-NP
ENSG00000214013	GANC	15	41273233	43356935	3885	18	0.03097	0.00511995	0.0463086	AFR Subclass-EN L5-6-NP
ENSG00000159433	STARD9	15	41575606	43720998	3669	16	0.0806764	3.77825e-06	7.29622e-05	AFR Subclass-EN L5-6-NP
ENSG00000168803	ADAL	15	42330672	44354569	2841	67	0.117702	1.16079e-08	3.67417e-07	AFR Subclass-EN L5-6-NP
ENSG00000067369	TP53BP1	15	42403061	44510728	2845	13	0.0212549	0.0193903	0.146523	AFR Subclass-EN L5-6-NP
ENSG00000237289	CKMT1B	15	42593054	44604901	2610	40	0.193507	8.90835e-14	5.91353e-12	AFR Subclass-EN L5-6-NP
ENSG00000284772	ENSG00000284772	15	42614208	44632283	2633	26	0.0421523	0.000601774	0.00703222	AFR Subclass-EN L5-6-NP
ENSG00000166762	CATSPER2	15	42628503	44668118	2679	32	0.0804292	3.67677e-06	7.11463e-05	AFR Subclass-EN L5-6-NP
ENSG00000171877	FRMD5	15	42870761	45195271	3182	31	0.0292846	0.00610617	0.0536972	AFR Subclass-EN L5-6-NP
ENSG00000259595	ENSG00000259595	15	43402685	45427144	3078	17	0.0190658	0.0248274	0.180613	AFR Subclass-EN L5-6-NP
ENSG00000185880	TRIM69	15	43728988	45767829	3540	13	0.219149	6.88694e-16	6.58323e-14	AFR Subclass-EN L5-6-NP
ENSG00000259520	ENSG00000259520	15	44235930	46279251	4117	17	0.39324	4.3198e-31	3.44108e-28	AFR Subclass-EN L5-6-NP
ENSG00000137872	SEMA6D	15	46184101	48774228	5142	80	0.184341	2.28411e-13	1.47526e-11	AFR Subclass-EN L5-6-NP
ENSG00000104047	DTWD1	15	48621037	50656232	4247	31	0.0283207	0.0070437	0.0605492	AFR Subclass-EN L5-6-NP
ENSG00000104043	ATP8B4	15	48858238	51182817	5067	43	0.0988526	1.93039e-07	5.0694e-06	AFR Subclass-EN L5-6-NP
ENSG00000244879	GABPB1-AS1	15	49354959	51372202	4621	57	0.38875	5.02628e-31	3.69586e-28	AFR Subclass-EN L5-6-NP
ENSG00000197535	MYO5A	15	51307283	53529050	5217	32	0.0157804	0.0418416	0.281269	AFR Subclass-EN L5-6-NP
ENSG00000137766	UNC13C	15	52978201	55628707	7666	131	0.0968365	4.04371e-07	9.68643e-06	AFR Subclass-EN L5-6-NP
ENSG00000069974	RAB27A	15	54202966	56319113	5711	76	0.119065	1.27237e-08	3.98774e-07	AFR Subclass-EN L5-6-NP
ENSG00000260392	ENSG00000260392	15	55542952	57629592	4668	19	0.089718	1.04722e-06	2.31186e-05	AFR Subclass-EN L5-6-NP
ENSG00000138613	APH1B	15	62276018	64309126	4462	33	0.049672	0.000358169	0.00440069	AFR Subclass-EN L5-6-NP
ENSG00000166839	ANKDD1A	15	63911902	65958691	3782	6	0.0726242	1.09877e-05	0.000191315	AFR Subclass-EN L5-6-NP
ENSG00000169032	MAP2K1	15	65386837	67491544	4403	124	0.0277183	0.00795078	0.067617	AFR Subclass-EN L5-6-NP
ENSG00000259673	IQCH-AS1	15	66290636	68521844	4837	9	0.0279855	0.00805811	0.068408	AFR Subclass-EN L5-6-NP
ENSG00000138604	GLCE	15	68160584	70272217	4585	6	0.0278112	0.00702832	0.0604714	AFR Subclass-EN L5-6-NP
ENSG00000156642	NPTN	15	72560014	74634134	3791	1	0.0179913	0.0329781	0.230774	AFR Subclass-EN L5-6-NP
ENSG00000179361	ARID3B	15	73541206	75598131	3427	8	0.0179006	0.0325725	0.228103	AFR Subclass-EN L5-6-NP
ENSG00000140497	SCAMP2	15	73843730	75873365	3248	42	0.0334462	0.00345431	0.033286	AFR Subclass-EN L5-6-NP
ENSG00000169752	NRG4	15	74935969	77059795	3580	19	0.472367	6.38288e-41	1.0169e-37	AFR Subclass-EN L5-6-NP
ENSG00000140374	ETFA	15	75215353	77311472	3458	38	0.0225229	0.0172866	0.133908	AFR Subclass-EN L5-6-NP
ENSG00000173517	PEAK1	15	76100656	78420144	4844	70	0.0569718	0.000104263	0.00147215	AFR Subclass-EN L5-6-NP
ENSG00000166557	TMED3	15	78311112	80427432	5109	35	0.0573871	0.000100857	0.00143253	AFR Subclass-EN L5-6-NP
ENSG00000156206	CFAP161	15	80007033	82149179	4666	15	0.0277157	0.00810882	0.0687775	AFR Subclass-EN L5-6-NP
ENSG00000259692	ENSG00000259692	15	80633426	83013579	4140	6	0.0539768	0.000164232	0.00222996	AFR Subclass-EN L5-6-NP
ENSG00000188659	SAXO2	15	81262810	83284930	3038	64	0.236432	6.85326e-17	7.04412e-15	AFR Subclass-EN L5-6-NP
ENSG00000259429	UBE2Q2P2	15	81355142	83420075	2975	34	0.153428	6.59754e-11	3.17504e-09	AFR Subclass-EN L5-6-NP
ENSG00000186628	FSD2	15	81755362	83806070	2942	14	0.0926093	4.69351e-07	1.11328e-05	AFR Subclass-EN L5-6-NP
ENSG00000103942	HOMER2	15	81836946	83986153	3213	32	0.0256729	0.00889401	0.0746425	AFR Subclass-EN L5-6-NP
ENSG00000156218	ADAMTSL3	15	82654088	85039842	3485	39	0.148261	1.09715e-10	5.01803e-09	AFR Subclass-EN L5-6-NP
ENSG00000177082	WDR73	15	83639285	85654343	3445	22	0.0201586	0.0206409	0.154025	AFR Subclass-EN L5-6-NP
ENSG00000073417	PDE8A	15	83980440	86139145	3844	92	0.0413368	0.00109219	0.0119317	AFR Subclass-EN L5-6-NP
ENSG00000259295	CSPG4P12	15	84191438	86213905	3757	23	0.0819444	2.76536e-06	5.53014e-05	AFR Subclass-EN L5-6-NP
ENSG00000170776	AKAP13	15	84380571	86749358	5250	130	0.114444	3.53443e-08	1.0558e-06	AFR Subclass-EN L5-6-NP
ENSG00000181991	MRPS11	15	87467453	89480776	4862	36	0.0701486	1.4756e-05	0.00024921	AFR Subclass-EN L5-6-NP
ENSG00000259713	ENSG00000259713	15	88518523	90591956	5108	14	0.0985607	2.6582e-07	6.68677e-06	AFR Subclass-EN L5-6-NP
ENSG00000196391	ZNF774	15	89352284	91369146	4970	50	0.0406416	0.0013434	0.0143641	AFR Subclass-EN L5-6-NP
ENSG00000185442	FAM174B	15	91617448	93809884	5907	4	0.0217016	0.0197851	0.148801	AFR Subclass-EN L5-6-NP
ENSG00000259475	ENSG00000259475	15	97954149	100105824	5852	78	0.143774	3.22599e-10	1.3466e-08	AFR Subclass-EN L5-6-NP
ENSG00000068305	MEF2A	15	98565417	100716466	6128	116	0.0544155	0.000160131	0.00217737	AFR Subclass-EN L5-6-NP
ENSG00000140471	LINS1	15	99559369	101603230	6237	21	0.107878	7.38306e-08	2.08185e-06	AFR Subclass-EN L5-6-NP
ENSG00000140479	PCSK6	15	100289784	102525202	4284	49	0.0325851	0.00385252	0.0365702	AFR Subclass-EN L5-6-NP
ENSG00000103245	CIAO3	16	0	1741329	4504	9	0.0445004	0.000788107	0.00890487	AFR Subclass-EN L5-6-NP
ENSG00000287855	ENSG00000287855	16	0	1862843	4964	70	0.0414096	0.00109957	0.0119987	AFR Subclass-EN L5-6-NP
ENSG00000103227	LMF1	16	0	1981318	5366	34	0.0863465	1.8482e-06	3.8914e-05	AFR Subclass-EN L5-6-NP
ENSG00000238098	ABCA17P	16	1339150	3426699	4658	25	0.111173	5.14624e-08	1.50437e-06	AFR Subclass-EN L5-6-NP
ENSG00000140992	PDPK1	16	1537979	3603188	4523	36	0.0646808	3.91698e-05	0.000605505	AFR Subclass-EN L5-6-NP
ENSG00000260565	ERVK13-1	16	1660348	3682379	4405	28	0.203168	1.73967e-14	1.26943e-12	AFR Subclass-EN L5-6-NP
ENSG00000059122	FLYWCH1	16	1911931	3951208	4083	11	0.0298607	0.00585315	0.0517039	AFR Subclass-EN L5-6-NP
ENSG00000262668	ENSG00000262668	16	2188204	4224779	4373	8	0.048455	0.000307045	0.00386074	AFR Subclass-EN L5-6-NP
ENSG00000006194	ZNF263	16	2263800	4301401	4420	41	0.0233041	0.0142632	0.113523	AFR Subclass-EN L5-6-NP
ENSG00000102858	MGRN1	16	3616493	5690974	5332	15	0.0449759	0.000707022	0.00812311	AFR Subclass-EN L5-6-NP
ENSG00000183426	NPIPA1	16	13922802	15952060	2426	8	0.0800906	4.4553e-06	8.50064e-05	AFR Subclass-EN L5-6-NP
ENSG00000179889	PDXDC1	16	13974591	16139339	2798	55	0.0450907	0.000532337	0.00629778	AFR Subclass-EN L5-6-NP
ENSG00000085721	RRN3	16	14060033	16094311	2471	12	0.0233273	0.0152462	0.120246	AFR Subclass-EN L5-6-NP
ENSG00000188599	NPIPP1	16	14104312	16123498	2444	27	0.0541414	0.000168855	0.00227832	AFR Subclass-EN L5-6-NP
ENSG00000166780	BMERB1	16	14434475	16625028	2003	51	0.0361154	0.00235887	0.0236357	AFR Subclass-EN L5-6-NP
ENSG00000103550	KNOP1	16	18701937	20718235	4074	14	0.126826	5.26117e-09	1.81558e-07	AFR Subclass-EN L5-6-NP
ENSG00000103316	CRYM	16	20238874	22303083	2390	20	0.147199	1.57473e-10	7.03402e-09	AFR Subclass-EN L5-6-NP
ENSG00000185864	NPIPB4	16	20834569	22880827	1738	54	0.0452608	0.000711051	0.0081498	AFR Subclass-EN L5-6-NP
ENSG00000122254	HS3ST2	16	21814162	23916338	2930	19	0.0320487	0.00413472	0.0388322	AFR Subclass-EN L5-6-NP
ENSG00000103404	USP31	16	22061406	24149452	3356	53	0.0180204	0.0321077	0.225443	AFR Subclass-EN L5-6-NP
ENSG00000103365	GGA2	16	22463542	24521995	3814	12	0.052002	0.000224333	0.00293754	AFR Subclass-EN L5-6-NP
ENSG00000103356	EARS2	16	22520754	24557731	3894	11	0.0511874	0.000302793	0.00382351	AFR Subclass-EN L5-6-NP
ENSG00000261669	ENSG00000261669	16	23803451	25819739	4527	20	0.0305145	0.00541142	0.0483889	AFR Subclass-EN L5-6-NP
ENSG00000262155	LINC02175	16	24066937	26088618	4737	44	0.237918	5.78961e-18	7.09524e-16	AFR Subclass-EN L5-6-NP
ENSG00000103510	KAT8	16	30114489	32131393	2118	8	0.0271663	0.00867303	0.0731089	AFR Subclass-EN L5-6-NP
ENSG00000129636	ITFG1	16	46154387	48464149	2213	18	0.0852343	1.37902e-06	2.96893e-05	AFR Subclass-EN L5-6-NP
ENSG00000261369	ENSG00000261369	16	46299447	48317814	1927	27	0.03693	0.00179031	0.0185412	AFR Subclass-EN L5-6-NP
ENSG00000261231	LINC02133	16	46724568	48908431	3052	34	0.0684438	1.09781e-05	0.000191315	AFR Subclass-EN L5-6-NP
ENSG00000103460	TOX3	16	51436417	53547802	4888	173	0.064592	3.92099e-05	0.000605505	AFR Subclass-EN L5-6-NP
ENSG00000140718	FTO	16	52701692	55158512	5545	30	0.0414186	0.000907249	0.0100698	AFR Subclass-EN L5-6-NP
ENSG00000006210	CX3CL1	16	56372477	58385044	4639	1	0.0229817	0.0160919	0.125981	AFR Subclass-EN L5-6-NP
ENSG00000140854	KATNB1	16	56735739	58757244	4626	12	0.0165312	0.0417883	0.281108	AFR Subclass-EN L5-6-NP
ENSG00000245768	ENSG00000245768	16	57733910	60199395	5462	9	0.214821	9.93543e-16	9.22066e-14	AFR Subclass-EN L5-6-NP
ENSG00000159593	NAE1	16	65802875	67873256	3525	34	0.0226106	0.0163214	0.127569	AFR Subclass-EN L5-6-NP
ENSG00000196123	KIAA0895L	16	66175599	68184040	2890	10	0.180906	8.70012e-13	5.13361e-11	AFR Subclass-EN L5-6-NP
ENSG00000039523	RIPOR1	16	66518418	68546788	2831	23	0.0714801	1.33328e-05	0.000225973	AFR Subclass-EN L5-6-NP
ENSG00000141084	RANBP10	16	66723070	68806652	3178	31	0.0327178	0.00361001	0.0346466	AFR Subclass-EN L5-6-NP
ENSG00000132600	PRMT7	16	67310974	69358584	3495	41	0.0242017	0.0128246	0.103539	AFR Subclass-EN L5-6-NP
ENSG00000062038	CDH3	16	67636189	69727468	3736	55	0.0193643	0.0264205	0.19075	AFR Subclass-EN L5-6-NP
ENSG00000132613	MTSS2	16	69661204	71686053	2857	24	0.0213993	0.0209696	0.15587	AFR Subclass-EN L5-6-NP
ENSG00000040199	PHLPP2	16	70637835	72724701	2817	52	0.0197753	0.0253406	0.184066	AFR Subclass-EN L5-6-NP
ENSG00000140830	TXNL4B	16	71044289	73094431	2963	18	0.05048	0.000285965	0.00363019	AFR Subclass-EN L5-6-NP
ENSG00000261008	LINC01572	16	71236281	73665014	4438	8	0.0868327	1.46548e-06	3.14799e-05	AFR Subclass-EN L5-6-NP
ENSG00000259768	ENSG00000259768	16	71665123	73822781	4122	146	0.0969112	3.9294e-07	9.50915e-06	AFR Subclass-EN L5-6-NP
ENSG00000261404	PSMD7-DT	16	72943078	75296762	5436	39	0.0945732	4.95064e-07	1.16273e-05	AFR Subclass-EN L5-6-NP
ENSG00000259972	ENSG00000259972	16	73305127	75335346	4695	64	0.180521	2.86267e-13	1.80028e-11	AFR Subclass-EN L5-6-NP
ENSG00000090863	GLG1	16	73447427	75607144	4912	8	0.0536241	0.000201185	0.00267473	AFR Subclass-EN L5-6-NP
ENSG00000287694	ENSG00000287694	16	75277288	77819624	7836	15	0.0600104	7.34948e-05	0.00107421	AFR Subclass-EN L5-6-NP
ENSG00000166454	ATMIN	16	80035842	82047350	6586	131	0.0369369	0.00191328	0.0196235	AFR Subclass-EN L5-6-NP
ENSG00000261235	ENSG00000261235	16	81044336	83139631	7350	105	0.238772	2.49454e-17	2.74084e-15	AFR Subclass-EN L5-6-NP
ENSG00000135698	MPHOSPH6	16	81147798	83170224	6998	5	0.0240699	0.0124485	0.100758	AFR Subclass-EN L5-6-NP
ENSG00000064270	ATP2C2	16	83368527	85464187	7698	33	0.0352684	0.00269544	0.0266725	AFR Subclass-EN L5-6-NP
ENSG00000153786	ZDHHC7	16	83974175	86011535	6765	19	0.0272845	0.00870274	0.0732947	AFR Subclass-EN L5-6-NP
ENSG00000260456	C16orf95	16	86083562	88317420	6986	13	0.0209944	0.0217748	0.161478	AFR Subclass-EN L5-6-NP
ENSG00000104731	KLHDC4	16	86696485	88765992	6142	34	0.0859074	1.86071e-06	3.89201e-05	AFR Subclass-EN L5-6-NP
ENSG00000141002	TCF25	16	88873570	90913627	3089	3	0.0270373	0.00895455	0.0750189	AFR Subclass-EN L5-6-NP
ENSG00000159842	ABR	17	3519	2229738	4503	36	0.122141	7.3236e-09	2.47372e-07	AFR Subclass-EN L5-6-NP
ENSG00000174238	PITPNA	17	517718	2562792	4530	16	0.0292226	0.0062218	0.0544752	AFR Subclass-EN L5-6-NP
ENSG00000108963	DPH1	17	1030137	3043898	4518	36	0.0852482	2.42657e-06	4.91614e-05	AFR Subclass-EN L5-6-NP
ENSG00000221882	OR3A2	17	2276942	4386317	5093	49	0.236959	6.53312e-17	6.86265e-15	AFR Subclass-EN L5-6-NP
ENSG00000141255	SPATA22	17	2440019	4513852	5256	36	0.237448	4.36994e-17	4.74685e-15	AFR Subclass-EN L5-6-NP
ENSG00000029725	RABEP1	17	4282265	6386340	5562	24	0.0224336	0.0167482	0.130477	AFR Subclass-EN L5-6-NP
ENSG00000132522	GPS2	17	6311324	8315564	4475	6	0.0803744	4.57731e-06	8.64713e-05	AFR Subclass-EN L5-6-NP
ENSG00000188803	SHISA6	17	10241213	12564063	5645	54	0.0288348	0.00680333	0.0586941	AFR Subclass-EN L5-6-NP
ENSG00000141052	MYOCD	17	11665890	13768949	5650	151	0.0992531	2.26851e-07	5.82922e-06	AFR Subclass-EN L5-6-NP
ENSG00000236088	COX10-AS1	17	12755574	15069495	6585	12	0.118317	1.55031e-08	4.78045e-07	AFR Subclass-EN L5-6-NP
ENSG00000266667	ENSG00000266667	17	14379864	16417878	4820	14	0.131147	2.16067e-09	7.97447e-08	AFR Subclass-EN L5-6-NP
ENSG00000266302	ENSG00000266302	17	15690261	17804453	4202	23	0.148109	1.76059e-10	7.71992e-09	AFR Subclass-EN L5-6-NP
ENSG00000091536	MYO15A	17	17108706	19179802	3154	27	0.0942122	5.92507e-07	1.36806e-05	AFR Subclass-EN L5-6-NP
ENSG00000273018	FAM106A	17	17511221	19551705	2455	59	0.310112	3.31479e-23	8.8017e-21	AFR Subclass-EN L5-6-NP
ENSG00000154874	CCDC144B	17	17537800	19625617	2509	80	0.0593034	9.78213e-05	0.00140402	AFR Subclass-EN L5-6-NP
ENSG00000141127	PRPSAP2	17	17840085	19931287	2466	8	0.08217	2.62614e-06	5.2738e-05	AFR Subclass-EN L5-6-NP
ENSG00000205212	CCDC144NL	17	19836447	21896140	2703	33	0.0690944	2.20909e-05	0.000355975	AFR Subclass-EN L5-6-NP
ENSG00000109118	PHF12	17	27905250	29951771	2672	6	0.0160127	0.0455319	0.301621	AFR Subclass-EN L5-6-NP
ENSG00000108256	NUFIP2	17	28255839	30294148	2678	18	0.0494019	0.000392685	0.00474548	AFR Subclass-EN L5-6-NP
ENSG00000167549	CORO6	17	28614756	30622912	2632	16	0.0794676	4.63979e-06	8.74788e-05	AFR Subclass-EN L5-6-NP
ENSG00000273611	ZNHIT3	17	35486629	37499310	3287	37	0.0169341	0.0356603	0.245943	AFR Subclass-EN L5-6-NP
ENSG00000278259	MYO19	17	35495636	37543435	3350	63	0.102572	4.78538e-08	1.40749e-06	AFR Subclass-EN L5-6-NP
ENSG00000278311	GGNBP2	17	35544912	37589848	3296	26	0.039511	0.00144983	0.0153646	AFR Subclass-EN L5-6-NP
ENSG00000278540	ACACA	17	36084992	38406836	2937	8	0.0175323	0.0362362	0.248837	AFR Subclass-EN L5-6-NP
ENSG00000278845	MRPL45	17	37297023	39323217	3327	3	0.0448813	0.00051785	0.00613399	AFR Subclass-EN L5-6-NP
ENSG00000067191	CACNB1	17	38173453	40197703	3949	26	0.03183	0.00399264	0.0376016	AFR Subclass-EN L5-6-NP
ENSG00000141750	STAC2	17	38210541	40225945	3979	24	0.0680817	1.77268e-05	0.000289164	AFR Subclass-EN L5-6-NP
ENSG00000171475	WIPF2	17	39219304	41284136	4364	16	0.0672578	3.19791e-05	0.000502777	AFR Subclass-EN L5-6-NP
ENSG00000173812	EIF1	17	40688885	42692668	4497	41	0.0533301	0.000152057	0.00207942	AFR Subclass-EN L5-6-NP
ENSG00000108799	EZH1	17	41700275	43745049	3452	84	0.0258067	0.00992173	0.0822566	AFR Subclass-EN L5-6-NP
ENSG00000198496	NBR2	17	42125551	44153671	3588	8	0.03542	0.00248395	0.0248109	AFR Subclass-EN L5-6-NP
ENSG00000108852	MPP2	17	42875357	44909711	3717	29	0.0343895	0.00291592	0.0285295	AFR Subclass-EN L5-6-NP
ENSG00000267750	RUNDC3A-AS1	17	43299574	45315315	3920	62	0.149943	6.64304e-11	3.17504e-09	AFR Subclass-EN L5-6-NP
ENSG00000172992	DCAKD	17	44023340	46061109	2750	10	0.142062	3.71788e-10	1.54518e-08	AFR Subclass-EN L5-6-NP
ENSG00000267121	FMNL1-DT	17	44190931	46222222	2476	2	0.0345735	0.00277994	0.0273389	AFR Subclass-EN L5-6-NP
ENSG00000214425	LRRC37A4P	17	44506741	46551537	1995	13	0.123142	2.66009e-09	9.63173e-08	AFR Subclass-EN L5-6-NP
ENSG00000120071	KANSL1	17	45029916	47225389	1846	22	0.412611	7.84261e-35	9.37094e-32	AFR Subclass-EN L5-6-NP
ENSG00000228696	ARL17B	17	45274784	47361797	1695	38	0.473658	2.97177e-41	7.10178e-38	AFR Subclass-EN L5-6-NP
ENSG00000238083	LRRC37A2	17	45511511	47555650	1520	75	0.0976018	2.63718e-07	6.6514e-06	AFR Subclass-EN L5-6-NP
ENSG00000185829	ARL17A	17	45516702	47579691	1532	88	0.0788316	5.37635e-06	0.000100301	AFR Subclass-EN L5-6-NP
ENSG00000178852	EFCAB13	17	46323290	48441312	2879	19	0.0186424	0.0271203	0.195213	AFR Subclass-EN L5-6-NP
ENSG00000253347	ENSG00000253347	17	46409322	48423526	2842	48	0.044007	0.000807359	0.00910087	AFR Subclass-EN L5-6-NP
ENSG00000228782	MRPL45P2	17	46450568	48492492	2977	15	0.136185	8.83308e-10	3.47471e-08	AFR Subclass-EN L5-6-NP
ENSG00000136436	CALCOCO2	17	47831018	49866522	3756	19	0.0735592	7.80818e-06	0.000140827	AFR Subclass-EN L5-6-NP
ENSG00000154975	CA10	17	50630313	53160017	5902	32	0.0350233	0.00301361	0.0293071	AFR Subclass-EN L5-6-NP
ENSG00000141179	PCTP	17	54751051	56842830	5017	87	0.13349	1.19075e-09	4.53483e-08	AFR Subclass-EN L5-6-NP
ENSG00000153930	ANKFN1	17	54882301	57517016	6001	112	0.248011	7.60879e-19	1.05409e-16	AFR Subclass-EN L5-6-NP
ENSG00000153982	GDPD1	17	58220467	60275970	2869	5	0.0304266	0.00512064	0.0463086	AFR Subclass-EN L5-6-NP
ENSG00000062716	VMP1	17	58707192	60842255	3223	12	0.0192401	0.0220961	0.16348	AFR Subclass-EN L5-6-NP
ENSG00000008283	CYB561	17	62432304	64446354	3449	28	0.291075	3.41093e-21	6.79272e-19	AFR Subclass-EN L5-6-NP
ENSG00000171634	BPTF	17	66825503	68984378	4824	34	0.0505429	0.000270348	0.00346414	AFR Subclass-EN L5-6-NP
ENSG00000267023	LRRC37A16P	17	67125777	69152468	4367	60	0.036021	0.00225908	0.0227832	AFR Subclass-EN L5-6-NP
ENSG00000231749	ABCA9-AS1	17	67944531	70042784	4735	3	0.0853699	2.01882e-06	4.17331e-05	AFR Subclass-EN L5-6-NP
ENSG00000154262	ABCA6	17	68078702	70141895	4646	9	0.0801725	4.37387e-06	8.36196e-05	AFR Subclass-EN L5-6-NP
ENSG00000154263	ABCA10	17	68147214	70244846	4597	42	0.0970047	2.15897e-07	5.59286e-06	AFR Subclass-EN L5-6-NP
ENSG00000108984	MAP2K6	17	68414697	70553865	4719	57	0.0317455	0.00419203	0.0391707	AFR Subclass-EN L5-6-NP
ENSG00000172794	RAB37	17	73670578	75747335	5394	10	0.167718	4.51412e-12	2.49425e-10	AFR Subclass-EN L5-6-NP
ENSG00000125450	NUP85	17	74205659	76235758	5050	19	0.0274939	0.00793166	0.0675145	AFR Subclass-EN L5-6-NP
ENSG00000035862	TIMP2	17	77852977	79925387	5393	14	0.110618	3.98975e-08	1.1881e-06	AFR Subclass-EN L5-6-NP
ENSG00000141519	CCDC40	17	79036632	81100613	5769	68	0.058268	9.68392e-05	0.00139201	AFR Subclass-EN L5-6-NP
ENSG00000157637	SLC38A10	17	80244811	82295547	5721	58	0.0563929	0.000125153	0.00174648	AFR Subclass-EN L5-6-NP
ENSG00000176155	CCDC57	17	81101460	83212830	5486	16	0.0397802	0.00148367	0.0156711	AFR Subclass-EN L5-6-NP
ENSG00000141562	NARF	17	81458180	83490537	4421	13	0.0153403	0.047807	0.314297	AFR Subclass-EN L5-6-NP
ENSG00000167363	FN3K	17	81735615	83751196	3554	19	0.101253	2.33738e-07	5.95814e-06	AFR Subclass-EN L5-6-NP
ENSG00000175711	B3GNTL1	17	81942155	84051810	3312	27	0.0294532	0.00553611	0.0492735	AFR Subclass-EN L5-6-NP
ENSG00000132199	ENOSF1	18	0	1712662	4020	31	0.0462383	0.00053947	0.00635856	AFR Subclass-EN L5-6-NP
ENSG00000170579	DLGAP1	18	2496032	5455307	7360	11	0.0167586	0.0406726	0.274569	AFR Subclass-EN L5-6-NP
ENSG00000263753	LINC00667	18	4237826	6290608	4808	6	0.0161665	0.044351	0.29482	AFR Subclass-EN L5-6-NP
ENSG00000134265	NAPG	18	9525905	11552764	5224	15	0.111606	3.02808e-08	9.15994e-07	AFR Subclass-EN L5-6-NP
ENSG00000154889	MPPE1	18	10882622	12908366	4961	6	0.196514	1.99074e-14	1.44162e-12	AFR Subclass-EN L5-6-NP
ENSG00000128789	PSMG2	18	11658043	13725740	5243	10	0.0428935	0.000906696	0.0100698	AFR Subclass-EN L5-6-NP
ENSG00000101654	RNMT	18	12726660	14764556	4368	5	0.0775554	3.13756e-06	6.18391e-05	AFR Subclass-EN L5-6-NP
ENSG00000101752	MIB1	18	20704957	22870953	3373	10	0.0519717	0.000198542	0.00264326	AFR Subclass-EN L5-6-NP
ENSG00000101773	RBBP8	18	21798261	24026488	4679	51	0.0491201	0.00041707	0.0050338	AFR Subclass-EN L5-6-NP
ENSG00000166974	MAPRE2	18	33976928	36143470	4667	12	0.0290822	0.00634129	0.055408	AFR Subclass-EN L5-6-NP
ENSG00000141429	GALNT1	18	34581117	36711834	5104	26	0.193963	3.56957e-14	2.50894e-12	AFR Subclass-EN L5-6-NP
ENSG00000141425	RPRD1A	18	34984387	37067576	4720	11	0.0376917	0.00175268	0.0182239	AFR Subclass-EN L5-6-NP
ENSG00000134775	FHOD3	18	35297714	37780055	5471	87	0.215921	2.1311e-15	1.85193e-13	AFR Subclass-EN L5-6-NP
ENSG00000134779	TPGS2	18	35777647	37829216	4458	45	0.0258308	0.0102672	0.0846804	AFR Subclass-EN L5-6-NP
ENSG00000286716	ENSG00000286716	18	36960220	38992413	4667	26	0.0220313	0.0185383	0.141201	AFR Subclass-EN L5-6-NP
ENSG00000152214	RIT2	18	41743227	44115691	5586	21	0.0709419	1.6199e-05	0.000269298	AFR Subclass-EN L5-6-NP
ENSG00000141644	MBD1	18	49266882	51281774	769	35	0.0380594	0.00193481	0.019823	AFR Subclass-EN L5-6-NP
ENSG00000141646	SMAD4	18	50028394	52085045	1700	39	0.0727003	1.17934e-05	0.000203123	AFR Subclass-EN L5-6-NP
ENSG00000187323	DCC	18	51340197	54535903	5808	14	0.0588351	9.86728e-05	0.00140867	AFR Subclass-EN L5-6-NP
ENSG00000091157	WDR7	18	55651343	58029811	4668	25	0.0715915	1.53628e-05	0.000257637	AFR Subclass-EN L5-6-NP
ENSG00000081913	PHLPP1	18	61715541	63980433	4967	8	0.0210948	0.0188521	0.143135	AFR Subclass-EN L5-6-NP
ENSG00000171791	BCL2	18	62123346	64320128	4714	12	0.0227408	0.0163871	0.127978	AFR Subclass-EN L5-6-NP
ENSG00000265533	DSEL-AS1	18	66516546	68899619	6253	82	0.0389131	0.00152305	0.0160693	AFR Subclass-EN L5-6-NP
ENSG00000263594	ENSG00000263594	18	66672221	68767051	5483	1	0.0759772	8.66083e-06	0.000154746	AFR Subclass-EN L5-6-NP
ENSG00000264634	ENSG00000264634	18	66940949	68956426	5331	49	0.0792723	4.52632e-06	8.57518e-05	AFR Subclass-EN L5-6-NP
ENSG00000264869	ENSG00000264869	18	67102087	69114878	5229	24	0.0532144	0.000185292	0.00248416	AFR Subclass-EN L5-6-NP
ENSG00000287907	ENSG00000287907	18	67237100	69495133	5510	34	0.131101	2.53259e-09	9.20496e-08	AFR Subclass-EN L5-6-NP
ENSG00000166479	TMX3	18	67673688	69715108	4969	59	0.0616355	4.73464e-05	0.00071953	AFR Subclass-EN L5-6-NP
ENSG00000150636	CCDC102B	18	67715209	70055189	5555	224	0.16653	6.44851e-12	3.48256e-10	AFR Subclass-EN L5-6-NP
