## Supplementary Tables 1-19 for "Single-nucleus transcriptome-wide association study of human brain disorders" (part 23 of 27)

### Sheet: TableS6 (continued)
Gene	GeneName	Chr	GeneStart	GeneEnd	N_snps_in_window	N_snps_in_model	CV_R2	CV_p	CV_q	snTIM
ENSG00000206052	DOK6	18	68400888	70849087	5303	4	0.0393374	0.00147213	0.0155665	AFR Subclass-EN L5-6-NP
ENSG00000166347	CYB5A	18	73250846	75291973	5358	15	0.0205187	0.0203081	0.151898	AFR Subclass-EN L5-6-NP
ENSG00000197971	MBP	18	75978827	78133683	6028	47	0.0951163	3.38659e-07	8.30061e-06	AFR Subclass-EN L5-6-NP
ENSG00000099822	HCN2	19	0	1617159	2899	10	0.0526793	0.000232458	0.00303146	AFR Subclass-EN L5-6-NP
ENSG00000011304	PTBP1	19	0	1812327	3301	21	0.0321306	0.00440779	0.0407486	AFR Subclass-EN L5-6-NP
ENSG00000182087	TMEM259	19	9648	2021179	3780	46	0.141096	1.51416e-10	6.82728e-09	AFR Subclass-EN L5-6-NP
ENSG00000130332	LSM7	19	1321520	3328611	4857	19	0.0614025	6.62455e-05	0.000978734	AFR Subclass-EN L5-6-NP
ENSG00000104969	SGTA	19	1754715	3783362	4922	48	0.0486333	0.000386121	0.00467798	AFR Subclass-EN L5-6-NP
ENSG00000167654	ATCAY	19	2879864	4928082	4363	7	0.0194177	0.0238289	0.174544	AFR Subclass-EN L5-6-NP
ENSG00000074842	MYDGF	19	3641374	5670362	4448	43	0.0269096	0.00951576	0.0791655	AFR Subclass-EN L5-6-NP
ENSG00000130255	RPL36	19	4674947	6691875	4984	21	0.020595	0.0228953	0.168995	AFR Subclass-EN L5-6-NP
ENSG00000032444	PNPLA6	19	6534004	8561764	5571	48	0.0305097	0.00550292	0.0490694	AFR Subclass-EN L5-6-NP
ENSG00000104980	TIMM44	19	6926718	8943667	5161	13	0.0453302	0.000508852	0.00604989	AFR Subclass-EN L5-6-NP
ENSG00000270011	ZNF559-ZNF177	19	8324174	10382617	5068	48	0.0529711	0.000213034	0.00281659	AFR Subclass-EN L5-6-NP
ENSG00000174652	ZNF266	19	8412429	10435573	4921	44	0.0930725	4.0273e-07	9.6726e-06	AFR Subclass-EN L5-6-NP
ENSG00000171466	ZNF562	19	8641807	10675100	4870	44	0.0378229	0.00184419	0.0189555	AFR Subclass-EN L5-6-NP
ENSG00000196605	ZNF846	19	8751993	10793180	4901	18	0.199171	6.36438e-15	5.06976e-13	AFR Subclass-EN L5-6-NP
ENSG00000171291	ZNF439	19	10848726	12883750	4454	23	0.105157	9.66004e-08	2.6688e-06	AFR Subclass-EN L5-6-NP
ENSG00000198429	ZNF69	19	10887782	12914329	4474	54	0.0244564	0.0124929	0.101032	AFR Subclass-EN L5-6-NP
ENSG00000234773	ENSG00000234773	19	11195015	13237767	4233	18	0.0603593	7.46711e-05	0.00108974	AFR Subclass-EN L5-6-NP
ENSG00000269693	ENSG00000269693	19	11525720	13580975	4480	7	0.0177518	0.0320976	0.225443	AFR Subclass-EN L5-6-NP
ENSG00000188033	ZNF490	19	11576100	13640098	4554	8	0.0775255	5.22856e-06	9.78079e-05	AFR Subclass-EN L5-6-NP
ENSG00000267723	ENSG00000267723	19	13254189	15293205	5148	87	0.0208749	0.0219472	0.162504	AFR Subclass-EN L5-6-NP
ENSG00000167491	GATAD2A	19	18385826	20508932	4439	37	0.0247641	0.0118187	0.0963874	AFR Subclass-EN L5-6-NP
ENSG00000231205	ZNF826P	19	19340269	21424969	5307	31	0.150742	1.0476e-10	4.83771e-09	AFR Subclass-EN L5-6-NP
ENSG00000237440	ZNF737	19	19535825	21565809	5386	33	0.0807596	2.26526e-06	4.63674e-05	AFR Subclass-EN L5-6-NP
ENSG00000269237	ENSG00000269237	19	20405159	22491266	5857	68	0.34083	5.34275e-26	2.22049e-23	AFR Subclass-EN L5-6-NP
ENSG00000268119	ENSG00000268119	19	20444241	22463908	5772	22	0.160015	2.01179e-11	1.04515e-09	AFR Subclass-EN L5-6-NP
ENSG00000197013	ZNF429	19	20496682	22556270	6077	19	0.183888	5.75826e-13	3.48375e-11	AFR Subclass-EN L5-6-NP
ENSG00000213096	ZNF254	19	23033405	25129968	3556	14	0.0243575	0.0118278	0.0963874	AFR Subclass-EN L5-6-NP
ENSG00000261824	LINC00662	19	26681072	28794005	4412	6	0.023844	0.0135578	0.108633	AFR Subclass-EN L5-6-NP
ENSG00000267575	ENSG00000267575	19	26793431	28984984	5173	38	0.256678	6.97488e-19	9.80484e-17	AFR Subclass-EN L5-6-NP
ENSG00000105185	PDCD5	19	31581190	33587453	5003	72	0.057746	0.000120384	0.00168485	AFR Subclass-EN L5-6-NP
ENSG00000205209	SCGB2B2	19	33590644	35677159	4637	17	0.0403798	0.00133069	0.0142601	AFR Subclass-EN L5-6-NP
ENSG00000089335	ZNF302	19	33677639	35686397	4445	5	0.0199732	0.0245272	0.178973	AFR Subclass-EN L5-6-NP
ENSG00000189042	ZNF567	19	35687612	37727701	3953	44	0.0252839	0.0112441	0.0919442	AFR Subclass-EN L5-6-NP
ENSG00000267254	ZNF790-AS1	19	35797502	37831596	3918	70	0.0187826	0.0278293	0.199415	AFR Subclass-EN L5-6-NP
ENSG00000251247	ZNF345	19	35850361	37913029	3932	16	0.0863655	1.86e-06	3.89201e-05	AFR Subclass-EN L5-6-NP
ENSG00000197050	ZNF420	19	36007857	38130368	4055	49	0.0221182	0.0180076	0.138039	AFR Subclass-EN L5-6-NP
ENSG00000267605	ENSG00000267605	19	36235507	38304395	3907	32	0.0680211	2.65812e-05	0.000422778	AFR Subclass-EN L5-6-NP
ENSG00000226686	LINC01535	19	36251885	38265535	3795	86	0.0927011	7.04024e-07	1.60233e-05	AFR Subclass-EN L5-6-NP
ENSG00000178982	EIF3K	19	37619082	39636955	4870	9	0.0299447	0.00511843	0.0463086	AFR Subclass-EN L5-6-NP
ENSG00000161243	FBXO27	19	37990714	40032785	5222	26	0.0960679	3.29613e-07	8.12054e-06	AFR Subclass-EN L5-6-NP
ENSG00000268797	ENSG00000268797	19	39801297	41898282	4409	65	0.0260765	0.00972093	0.0808021	AFR Subclass-EN L5-6-NP
ENSG00000213904	LIPE-AS1	19	41397128	43652355	3557	14	0.189525	2.30519e-13	1.47888e-11	AFR Subclass-EN L5-6-NP
ENSG00000079385	CEACAM1	19	41507304	43561234	3075	15	0.10159	2.01459e-07	5.26161e-06	AFR Subclass-EN L5-6-NP
ENSG00000124467	PSG8	19	41752686	43855691	3187	31	0.0802854	1.8055e-06	3.80987e-05	AFR Subclass-EN L5-6-NP
ENSG00000282943	ENSG00000282943	19	41977463	44171515	3734	8	0.220032	1.33037e-15	1.1775e-13	AFR Subclass-EN L5-6-NP
ENSG00000105767	CADM4	19	42622368	44639850	4225	54	0.0216726	0.0195268	0.14709	AFR Subclass-EN L5-6-NP
ENSG00000176222	ZNF404	19	42872365	44901385	4480	73	0.121252	9.03697e-09	2.94827e-07	AFR Subclass-EN L5-6-NP
ENSG00000204869	IGFL4	19	45039748	47077118	4428	25	0.203694	7.06525e-15	5.5358e-13	AFR Subclass-EN L5-6-NP
ENSG00000105499	PLA2G4C	19	47047843	49110817	5070	74	0.0672221	2.568e-05	0.000411181	AFR Subclass-EN L5-6-NP
ENSG00000105464	GRIN2D	19	47393668	49444931	5457	46	0.0720574	1.14555e-05	0.000198017	AFR Subclass-EN L5-6-NP
ENSG00000087076	HSD17B14	19	47813018	49836510	5191	71	0.149059	1.51079e-10	6.82728e-09	AFR Subclass-EN L5-6-NP
ENSG00000104960	PTOV1	19	48850735	50860744	4700	27	0.0168142	0.0374955	0.255831	AFR Subclass-EN L5-6-NP
ENSG00000167555	ZNF528	19	51397849	53418412	5562	31	0.0174586	0.0358666	0.246832	AFR Subclass-EN L5-6-NP
ENSG00000198633	ZNF534	19	51429148	53452315	5624	44	0.021303	0.019372	0.146501	AFR Subclass-EN L5-6-NP
ENSG00000167766	ZNF83	19	51594060	53690496	5676	83	0.0575221	6.72824e-05	0.00099252	AFR Subclass-EN L5-6-NP
ENSG00000182986	ZNF320	19	51860851	53897693	5531	33	0.134656	1.4653e-09	5.51449e-08	AFR Subclass-EN L5-6-NP
ENSG00000167615	LENG8	19	53448887	55462016	5076	13	0.018189	0.03183	0.224218	AFR Subclass-EN L5-6-NP
ENSG00000267265	GP6-AS1	19	54006193	56048086	5391	73	0.0505488	0.000323409	0.00403586	AFR Subclass-EN L5-6-NP
ENSG00000125503	PPP1R12C	19	54090914	56117637	5316	1	0.0222759	0.0176008	0.135682	AFR Subclass-EN L5-6-NP
ENSG00000129990	SYT5	19	54171196	56180289	5332	35	0.0786916	4.22187e-06	8.10378e-05	AFR Subclass-EN L5-6-NP
ENSG00000196263	ZNF471	19	55507850	57530221	5476	23	0.0261403	0.00894819	0.0750189	AFR Subclass-EN L5-6-NP
ENSG00000269793	ZIM2-AS1	19	55595313	57799602	5841	39	0.0720687	1.2243e-05	0.000209357	AFR Subclass-EN L5-6-NP
ENSG00000121413	ZSCAN18	19	57083838	59118427	3632	40	0.081605	2.08629e-06	4.27958e-05	AFR Subclass-EN L5-6-NP
ENSG00000099326	MZF1	19	57561931	59573575	2359	5	0.0169331	0.0366632	0.250689	AFR Subclass-EN L5-6-NP
ENSG00000143727	ACP1	2	0	1278283	3793	13	0.029476	0.0061704	0.0541624	AFR Subclass-EN L5-6-NP
ENSG00000237667	LINC01115	2	0	1868608	5884	73	0.148326	1.02723e-10	4.78989e-09	AFR Subclass-EN L5-6-NP
ENSG00000172554	SNTG2	2	0	2367613	7007	62	0.168563	1.99987e-12	1.14471e-10	AFR Subclass-EN L5-6-NP
ENSG00000234423	LINC01250	2	1895048	4126026	6245	43	0.0511758	0.000270032	0.00346414	AFR Subclass-EN L5-6-NP
ENSG00000182551	ADI1	2	2497366	4519531	5560	56	0.295437	5.09887e-22	1.18878e-19	AFR Subclass-EN L5-6-NP
ENSG00000214866	DCDC2C	2	2703575	4848008	5587	21	0.324624	1.31135e-24	4.17839e-22	AFR Subclass-EN L5-6-NP
ENSG00000225964	NRIR	2	5819463	7840464	5282	58	0.0310293	0.00427843	0.0398072	AFR Subclass-EN L5-6-NP
ENSG00000134313	KIDINS220	2	7721081	9837630	4493	3	0.0236593	0.0137076	0.109472	AFR Subclass-EN L5-6-NP
ENSG00000151694	ADAM17	2	8488486	10556732	5094	33	0.0233649	0.0146015	0.11583	AFR Subclass-EN L5-6-NP
ENSG00000115750	TAF1B	2	8843443	10934416	5668	46	0.0558399	0.000132924	0.00184416	AFR Subclass-EN L5-6-NP
ENSG00000143870	PDIA6	2	9783391	11837977	5662	19	0.116734	1.28891e-08	4.02638e-07	AFR Subclass-EN L5-6-NP
ENSG00000169016	E2F6	2	10444375	12466177	5233	29	0.0311487	0.00509677	0.0462678	AFR Subclass-EN L5-6-NP
ENSG00000151779	NBAS	2	14166914	16561334	5863	10	0.121143	9.25901e-09	3.01044e-07	AFR Subclass-EN L5-6-NP
ENSG00000171174	RBKS	2	26781379	28890681	3966	9	0.018332	0.0316661	0.223227	AFR Subclass-EN L5-6-NP
ENSG00000115295	CLIP4	2	28097705	30189643	5427	22	0.0280023	0.00714093	0.0613299	AFR Subclass-EN L5-6-NP
ENSG00000021574	SPAST	2	31063556	33157637	4078	72	0.0213342	0.0191807	0.145284	AFR Subclass-EN L5-6-NP
ENSG00000286415	ENSG00000286415	2	32599442	34657460	5898	10	0.165445	9.81162e-12	5.21052e-10	AFR Subclass-EN L5-6-NP
ENSG00000228262	LINC01320	2	32706886	35738231	8979	35	0.340814	1.29303e-26	5.61819e-24	AFR Subclass-EN L5-6-NP
ENSG00000150938	CRIM1	2	35355778	37551135	5907	26	0.0483025	0.000371463	0.00454068	AFR Subclass-EN L5-6-NP
ENSG00000055332	EIF2AK2	2	36099210	38157522	5321	29	0.0184811	0.030372	0.215375	AFR Subclass-EN L5-6-NP
ENSG00000003509	NDUFAF7	2	36231631	38253403	5308	7	0.0206421	0.0222972	0.16484	AFR Subclass-EN L5-6-NP
ENSG00000235848	RMDN2-AS1	2	36949911	39067041	5143	14	0.0794595	5.16069e-06	9.67275e-05	AFR Subclass-EN L5-6-NP
ENSG00000138061	CYP1B1	2	37066973	39109902	5022	20	0.08421	1.62082e-06	3.45065e-05	AFR Subclass-EN L5-6-NP
ENSG00000232973	CYP1B1-AS1	2	37073447	39231651	5281	281	0.151951	7.1328e-11	3.39216e-09	AFR Subclass-EN L5-6-NP
ENSG00000227028	SLC8A1-AS1	2	38786453	41255209	5900	47	0.023328	0.0152316	0.12023	AFR Subclass-EN L5-6-NP
ENSG00000138036	DYNC2LI1	2	42774039	44810010	5143	12	0.0776806	6.00103e-06	0.000110955	AFR Subclass-EN L5-6-NP
ENSG00000138095	LRPPRC	2	42886224	44996226	5168	21	0.0171773	0.0357538	0.24641	AFR Subclass-EN L5-6-NP
ENSG00000180398	MCFD2	2	45901870	47941855	4829	5	0.0235599	0.0150761	0.119299	AFR Subclass-EN L5-6-NP
ENSG00000170634	ACYP2	2	52970838	55305300	5972	7	0.132367	1.57803e-09	5.89232e-08	AFR Subclass-EN L5-6-NP
ENSG00000214595	EML6	2	53723499	55972025	4930	8	0.0298581	0.00506261	0.0460014	AFR Subclass-EN L5-6-NP
ENSG00000162994	CLHC1	2	54172547	56232563	4455	40	0.016376	0.0426677	0.285018	AFR Subclass-EN L5-6-NP
ENSG00000115355	CCDC88A	2	54287842	56419895	4518	31	0.0442096	0.000783567	0.00886404	AFR Subclass-EN L5-6-NP
ENSG00000138035	PNPT1	2	54634061	56693863	4442	19	0.0460681	0.000552743	0.00647509	AFR Subclass-EN L5-6-NP
ENSG00000115392	FANCL	2	57159243	59241372	4106	63	0.0177229	0.0347683	0.241183	AFR Subclass-EN L5-6-NP
ENSG00000285673	ENSG00000285673	2	58014354	60277688	4447	31	0.0476018	0.000377899	0.00459585	AFR Subclass-EN L5-6-NP
ENSG00000173209	AHSA2P	2	60177418	62191203	3536	11	0.0835519	1.59854e-06	3.41081e-05	AFR Subclass-EN L5-6-NP
ENSG00000273763	ENSG00000273763	2	64203502	66227605	4348	25	0.0831477	2.54349e-06	5.11858e-05	AFR Subclass-EN L5-6-NP
ENSG00000204929	ENSG00000204929	2	64436711	67200373	5721	71	0.051381	0.000275737	0.00351436	AFR Subclass-EN L5-6-NP
ENSG00000163219	ARHGAP25	2	67679601	69826833	5524	90	0.0399037	0.00139392	0.014871	AFR Subclass-EN L5-6-NP
ENSG00000169604	ANTXR1	2	68013176	70249327	5377	76	0.187528	2.21708e-13	1.44171e-11	AFR Subclass-EN L5-6-NP
ENSG00000179818	PCBP1-AS1	2	68960104	71103220	5182	47	0.296206	6.51392e-22	1.48254e-19	AFR Subclass-EN L5-6-NP
ENSG00000124370	MCEE	2	70109684	72130239	4624	21	0.0856056	1.93434e-06	4.01965e-05	AFR Subclass-EN L5-6-NP
ENSG00000135636	DYSF	2	70453561	72686763	4826	102	0.0257107	0.00994194	0.0823527	AFR Subclass-EN L5-6-NP
ENSG00000003137	CYP26B1	2	71129238	73147862	3869	10	0.0536956	0.000197164	0.00262858	AFR Subclass-EN L5-6-NP
ENSG00000144036	EXOC6B	2	71175984	73826041	4982	25	0.0644374	3.08282e-05	0.000487086	AFR Subclass-EN L5-6-NP
ENSG00000116127	ALMS1	2	72385758	74625166	3986	80	0.0575022	0.000107031	0.00150901	AFR Subclass-EN L5-6-NP
ENSG00000124356	STAMBP	2	72828916	74873659	3898	47	0.0394969	0.00156107	0.0164342	AFR Subclass-EN L5-6-NP
ENSG00000115307	AUP1	2	73526645	75529760	4299	47	0.0408383	0.00103252	0.0113057	AFR Subclass-EN L5-6-NP
ENSG00000237031	ENSG00000237031	2	79572681	81618777	5230	18	0.0734076	1.04062e-05	0.000182334	AFR Subclass-EN L5-6-NP
ENSG00000115459	ELMOD3	2	84354394	86391752	3451	3	0.0319738	0.00428462	0.0398072	AFR Subclass-EN L5-6-NP
ENSG00000233639	PANTR1	2	103794848	105853183	4681	10	0.043269	0.000868924	0.00971467	AFR Subclass-EN L5-6-NP
ENSG00000144057	ST6GAL2	2	105801600	107887108	4659	32	0.138335	7.41037e-10	2.93924e-08	AFR Subclass-EN L5-6-NP
ENSG00000286218	ENSG00000286218	2	105933739	107996534	4545	29	0.476704	4.36507e-41	8.34513e-38	AFR Subclass-EN L5-6-NP
ENSG00000153094	BCL2L11	2	110119378	112168445	2335	17	0.0500621	0.000326078	0.00406386	AFR Subclass-EN L5-6-NP
ENSG00000153214	TMEM87B	2	111055269	113119318	3463	41	0.0337282	0.00318757	0.0309339	AFR Subclass-EN L5-6-NP
ENSG00000125630	POLR1B	2	111541915	113579818	3669	13	0.0636587	3.33901e-05	0.000521529	AFR Subclass-EN L5-6-NP
ENSG00000136682	CBWD2	2	112437691	114496204	4522	69	0.0277522	0.00747113	0.0638788	AFR Subclass-EN L5-6-NP
ENSG00000115084	SLC35F5	2	112705011	114756693	4486	38	0.145286	1.755e-10	7.71992e-09	AFR Subclass-EN L5-6-NP
ENSG00000125629	INSIG2	2	117088452	119110997	5010	73	0.0393622	0.00157585	0.0165715	AFR Subclass-EN L5-6-NP
ENSG00000072135	PTPN18	2	129356045	131375405	3349	10	0.146679	1.62787e-10	7.23758e-09	AFR Subclass-EN L5-6-NP
ENSG00000152117	SMPD4BP	2	130492813	132521573	2549	52	0.103185	8.44629e-08	2.34464e-06	AFR Subclass-EN L5-6-NP
ENSG00000163046	ANKRD30BL	2	131147591	133257969	3634	40	0.0425633	0.000849599	0.00954326	AFR Subclass-EN L5-6-NP
ENSG00000176771	NCKAP5	2	131671788	134568463	6165	8	0.101118	2.18947e-07	5.65652e-06	AFR Subclass-EN L5-6-NP
ENSG00000048991	R3HDM1	2	134531455	136725270	4831	15	0.0432531	0.000921371	0.0101702	AFR Subclass-EN L5-6-NP
ENSG00000168702	LRP1B	2	139231423	143131016	10770	86	0.0277001	0.00764531	0.0651931	AFR Subclass-EN L5-6-NP
ENSG00000115947	ORC4	2	146930396	149021604	4009	17	0.0570632	9.67385e-05	0.00139201	AFR Subclass-EN L5-6-NP
ENSG00000231969	MMADHC-DT	2	148587196	151047447	5614	43	0.0302068	0.00460679	0.0423476	AFR Subclass-EN L5-6-NP
ENSG00000226383	LINC01876	2	155011530	157254950	3654	7	0.109296	6.15607e-08	1.75659e-06	AFR Subclass-EN L5-6-NP
ENSG00000163331	DAPL1	2	157795317	159862781	5184	72	0.0422116	0.000848035	0.0095369	AFR Subclass-EN L5-6-NP
ENSG00000196151	WDSUB1	2	158235798	160286703	5083	31	0.271287	3.10638e-20	5.11963e-18	AFR Subclass-EN L5-6-NP
ENSG00000123636	BAZ2B	2	158318979	160616569	5470	47	0.031231	0.0041355	0.0388322	AFR Subclass-EN L5-6-NP
ENSG00000153250	RBMS1	2	159272151	161493807	4612	23	0.0876079	1.57183e-06	3.36133e-05	AFR Subclass-EN L5-6-NP
ENSG00000213160	KLHL23	2	168694488	170776989	5157	17	0.0620434	6.48014e-05	0.00095888	AFR Subclass-EN L5-6-NP
ENSG00000077380	DYNC1I2	2	170687409	172750158	4503	11	0.0743005	9.8759e-06	0.000173856	AFR Subclass-EN L5-6-NP
ENSG00000091409	ITGA6	2	171427354	173506459	4465	6	0.0794119	3.21385e-06	6.30826e-05	AFR Subclass-EN L5-6-NP
ENSG00000224577	LINC01117	2	175495255	177819180	5391	83	0.0601069	6.06846e-05	0.000903558	AFR Subclass-EN L5-6-NP
ENSG00000116044	NFE2L2	2	176227595	178392697	5211	12	0.0312009	0.00442414	0.0408364	AFR Subclass-EN L5-6-NP
ENSG00000018510	AGPS	2	176392746	178567024	5154	24	0.049104	0.000365053	0.00447377	AFR Subclass-EN L5-6-NP
ENSG00000223960	CHROMR	2	177413635	179440243	4396	46	0.161594	1.73042e-11	9.03886e-10	AFR Subclass-EN L5-6-NP
ENSG00000144331	ZNF385B	2	178441982	180861612	5305	24	0.0397779	0.00138203	0.0147607	AFR Subclass-EN L5-6-NP
ENSG00000064933	PMS1	2	188784085	190877629	2832	13	0.0464063	0.000543508	0.00639827	AFR Subclass-EN L5-6-NP
ENSG00000151689	INPP1	2	189343570	191371665	3665	12	0.235233	2.39316e-17	2.66003e-15	AFR Subclass-EN L5-6-NP
ENSG00000151690	MFSD6	2	189408355	191509205	3892	1	0.0238168	0.0138022	0.110071	AFR Subclass-EN L5-6-NP
ENSG00000284052	ENSG00000284052	2	189607660	191649840	3735	32	0.0398264	0.00147115	0.0155665	AFR Subclass-EN L5-6-NP
ENSG00000225539	LINC01821	2	193344190	195576578	3436	30	0.0261163	0.0104377	0.0860122	AFR Subclass-EN L5-6-NP
ENSG00000226124	FTCDNL1	2	198760544	200851192	3487	4	0.121915	6.89713e-09	2.34625e-07	AFR Subclass-EN L5-6-NP
ENSG00000013441	CLK1	2	199853009	201864744	3278	28	0.0179117	0.0331159	0.2314	AFR Subclass-EN L5-6-NP
ENSG00000204217	BMPR2	2	201376327	203567751	3163	8	0.278671	1.98306e-20	3.57661e-18	AFR Subclass-EN L5-6-NP
ENSG00000163596	ICA1L	2	201773150	203871766	3043	30	0.0777439	5.38284e-06	0.000100301	AFR Subclass-EN L5-6-NP
ENSG00000119004	CYP20A1	2	202238977	204306026	3253	14	0.0220746	0.0167808	0.130625	AFR Subclass-EN L5-6-NP
ENSG00000229321	ENSG00000229321	2	205798325	207926876	4113	32	0.0817375	3.81824e-06	7.35858e-05	AFR Subclass-EN L5-6-NP
ENSG00000188674	C2orf80	2	207165343	209190030	4796	14	0.030502	0.00482096	0.0440569	AFR Subclass-EN L5-6-NP
ENSG00000144451	SPAG16	2	212284379	215410501	7868	59	0.109482	4.44316e-08	1.31087e-06	AFR Subclass-EN L5-6-NP
ENSG00000229267	SNHG31	2	213810181	215963575	5442	7	0.294103	2.07929e-22	5.2305e-20	AFR Subclass-EN L5-6-NP
ENSG00000144452	ABCA12	2	213931542	216138626	5474	5	0.133575	1.09356e-09	4.19815e-08	AFR Subclass-EN L5-6-NP
ENSG00000286836	ENSG00000286836	2	214178791	216310947	5245	59	0.058524	9.88826e-05	0.00140867	AFR Subclass-EN L5-6-NP
ENSG00000115414	FN1	2	214360440	216436073	5131	90	0.0980838	2.28438e-07	5.85425e-06	AFR Subclass-EN L5-6-NP
ENSG00000138375	SMARCAL1	2	215412414	217483053	4833	4	0.0191516	0.0291494	0.20763	AFR Subclass-EN L5-6-NP
ENSG00000163466	ARPC2	2	217217141	219254356	4749	50	0.017704	0.0350997	0.242953	AFR Subclass-EN L5-6-NP
ENSG00000153823	PID1	2	227850526	230271287	5768	3	0.114708	2.17365e-08	6.63833e-07	AFR Subclass-EN L5-6-NP
ENSG00000187957	DNER	2	228357629	230714555	5832	23	0.0850538	2.33203e-06	4.74294e-05	AFR Subclass-EN L5-6-NP
ENSG00000204128	C2orf72	2	230037523	232049719	4950	27	0.080466	4.53025e-06	8.57518e-05	AFR Subclass-EN L5-6-NP
ENSG00000132321	IQCA1	2	235324147	237507535	6120	106	0.370563	1.33026e-29	7.47997e-27	AFR Subclass-EN L5-6-NP
ENSG00000234279	LINC01937	2	237554541	239740849	5512	18	0.130281	2.02321e-09	7.49607e-08	AFR Subclass-EN L5-6-NP
ENSG00000068024	HDAC4	2	238048168	240401654	5956	13	0.0295427	0.00630202	0.0551153	AFR Subclass-EN L5-6-NP
ENSG00000122085	MTERF4	2	240072169	242102332	4437	5	0.216879	6.97932e-16	6.60548e-14	AFR Subclass-EN L5-6-NP
ENSG00000115687	PASK	2	240106099	242150264	4320	8	0.0230624	0.01517	0.119843	AFR Subclass-EN L5-6-NP
ENSG00000006607	FARP2	2	240356285	242494841	3554	19	0.136113	1.14423e-09	4.37507e-08	AFR Subclass-EN L5-6-NP
ENSG00000176946	THAP4	2	240584405	242637158	2988	48	0.0625861	6.1269e-05	0.000910841	AFR Subclass-EN L5-6-NP
ENSG00000226995	LINC00658	20	4426892	6471094	4676	46	0.0761917	6.9653e-06	0.000127306	AFR Subclass-EN L5-6-NP
ENSG00000286470	ENSG00000286470	20	8835556	10873900	4298	23	0.0200624	0.0235249	0.172715	AFR Subclass-EN L5-6-NP
ENSG00000125863	MKKS	20	9401009	11434222	4677	94	0.04929	0.000370498	0.00453468	AFR Subclass-EN L5-6-NP
ENSG00000089048	ESF1	20	12714322	14784919	4401	7	0.0193818	0.0271584	0.195234	AFR Subclass-EN L5-6-NP
ENSG00000101310	SEC23B	20	17507520	19561415	4993	29	0.0868894	1.85814e-06	3.89201e-05	AFR Subclass-EN L5-6-NP
ENSG00000132669	RIN2	20	18757606	21002457	5260	35	0.0268149	0.00902007	0.0754356	AFR Subclass-EN L5-6-NP
ENSG00000101004	NINL	20	24452697	26585531	4401	82	0.276076	1.1869e-20	2.22462e-18	AFR Subclass-EN L5-6-NP
ENSG00000130684	ZNF337	20	24673195	26696853	3868	40	0.0915703	8.80108e-07	1.96106e-05	AFR Subclass-EN L5-6-NP
ENSG00000175170	FAM182B	20	24762384	26868225	3538	65	0.144568	1.06211e-10	4.8811e-09	AFR Subclass-EN L5-6-NP
ENSG00000125804	FAM182A	20	24985210	27086917	2657	43	0.100487	2.45818e-07	6.24941e-06	AFR Subclass-EN L5-6-NP
ENSG00000149531	FRG1BP	20	29377372	31399257	574	66	0.0485671	0.000316177	0.00396113	AFR Subclass-EN L5-6-NP
ENSG00000101391	CDK5RAP1	20	32358839	34401561	3645	27	0.0271287	0.00567878	0.050309	AFR Subclass-EN L5-6-NP
ENSG00000149639	SOGA1	20	35777447	37863538	2708	9	0.0215778	0.0204003	0.152468	AFR Subclass-EN L5-6-NP
ENSG00000132793	LPIN3	20	40340821	42360582	4004	7	0.126899	3.40036e-09	1.21738e-07	AFR Subclass-EN L5-6-NP
ENSG00000124155	PIGT	20	44416084	46456934	4494	5	0.0170473	0.0375532	0.256042	AFR Subclass-EN L5-6-NP
ENSG00000215452	ZNF663P	20	45414228	47459276	4903	29	0.0827456	2.99259e-06	5.94722e-05	AFR Subclass-EN L5-6-NP
ENSG00000158296	SLC13A3	20	45557823	47684467	4933	8	0.0348444	0.00279207	0.0274018	AFR Subclass-EN L5-6-NP
ENSG00000124201	ZNFX1	20	48237946	50278426	4371	32	0.0452574	0.000657564	0.00762822	AFR Subclass-EN L5-6-NP
ENSG00000197818	SLC9A8	20	48812713	50892242	4391	18	0.111559	4.12546e-08	1.22091e-06	AFR Subclass-EN L5-6-NP
ENSG00000196396	PTPN1	20	49510321	51585241	4620	48	0.0185389	0.0298368	0.212052	AFR Subclass-EN L5-6-NP
ENSG00000020256	ZFP64	20	51051663	53204308	5239	31	0.0412533	0.00113627	0.0123568	AFR Subclass-EN L5-6-NP
ENSG00000234948	LINC01524	20	51192159	53670578	5907	60	0.0826106	3.40726e-06	6.61992e-05	AFR Subclass-EN L5-6-NP
ENSG00000196227	FAM217B	20	58933764	60948680	4331	77	0.0232065	0.0151194	0.119542	AFR Subclass-EN L5-6-NP
ENSG00000101246	ARFRP1	20	62698642	64708025	3777	10	0.0397113	0.00142259	0.0151095	AFR Subclass-EN L5-6-NP
ENSG00000203880	PCMTD2	20	63255695	65287821	2330	68	0.0194291	0.0263552	0.190423	AFR Subclass-EN L5-6-NP
ENSG00000215559	ANKRD20A11P	21	12909574	14980437	2883	37	0.066664	3.09294e-05	0.000487878	AFR Subclass-EN L5-6-NP
ENSG00000185272	RBM11	21	13216130	15228372	3323	39	0.0491153	0.000300996	0.00380585	AFR Subclass-EN L5-6-NP
ENSG00000222042	ENSG00000222042	21	24169431	26361868	5470	30	0.0293377	0.00564379	0.0500454	AFR Subclass-EN L5-6-NP
ENSG00000185433	LINC00158	21	24385388	26431701	5054	11	0.0318292	0.00430358	0.0399397	AFR Subclass-EN L5-6-NP
ENSG00000154721	JAM2	21	24639258	26717562	5053	9	0.0615488	5.38133e-05	0.000810081	AFR Subclass-EN L5-6-NP
ENSG00000273492	APP-DT	21	25170871	27217381	4967	105	0.0371328	0.0019704	0.0201444	AFR Subclass-EN L5-6-NP
ENSG00000236532	LINC01695	21	27116094	29228667	5638	36	0.0689331	1.51795e-05	0.000255491	AFR Subclass-EN L5-6-NP
ENSG00000232855	ENSG00000232855	21	27328738	29674848	6219	24	0.199937	2.61232e-14	1.86352e-12	AFR Subclass-EN L5-6-NP
ENSG00000156273	BACH1	21	28194071	30630751	6480	55	0.0572496	0.00010277	0.00145537	AFR Subclass-EN L5-6-NP
ENSG00000171189	GRIK1	21	28536933	30940033	6378	34	0.0736952	1.13502e-05	0.000196551	AFR Subclass-EN L5-6-NP
ENSG00000265590	CFAP298-TCP10L	21	31402511	33612865	4781	66	0.0302978	0.00562694	0.049956	AFR Subclass-EN L5-6-NP
ENSG00000142188	TMEM50B	21	32432485	34479974	3846	32	0.0218572	0.0194757	0.147052	AFR Subclass-EN L5-6-NP
ENSG00000159216	RUNX1	21	33787801	37004667	7175	86	0.214526	1.96688e-15	1.7249e-13	AFR Subclass-EN L5-6-NP
ENSG00000159267	HLCS	21	35748626	37990236	5086	23	0.104096	5.57186e-08	1.61889e-06	AFR Subclass-EN L5-6-NP
ENSG00000182670	TTC3	21	36073226	38203112	4934	63	0.210737	2.8937e-15	2.46972e-13	AFR Subclass-EN L5-6-NP
ENSG00000157538	VPS26C	21	36223420	38267919	4644	40	0.0728393	1.04147e-05	0.000182334	AFR Subclass-EN L5-6-NP
ENSG00000160208	RRP1B	21	42659560	44696079	3631	5	0.0194675	0.0265394	0.19132	AFR Subclass-EN L5-6-NP
ENSG00000142185	TRPM2	21	43350163	45443081	4841	154	0.056059	0.000121019	0.00169125	AFR Subclass-EN L5-6-NP
ENSG00000142156	COL6A1	21	44981770	47005050	4500	58	0.0190513	0.0288678	0.206238	AFR Subclass-EN L5-6-NP
ENSG00000160282	FTCD	21	45136160	47155579	4052	38	0.371145	1.03875e-29	6.20588e-27	AFR Subclass-EN L5-6-NP
ENSG00000160285	LSS	21	45188141	47228824	3917	11	0.0378522	0.00181473	0.0187738	AFR Subclass-EN L5-6-NP
ENSG00000215424	MCM3AP-AS1	21	45229196	47259390	3821	67	0.0257089	0.0109306	0.0895059	AFR Subclass-EN L5-6-NP
ENSG00000182362	YBEY	21	45286342	47297751	3614	42	0.0334413	0.00352542	0.0339029	AFR Subclass-EN L5-6-NP
ENSG00000243156	MICAL3	22	16787649	19024561	3457	13	0.0205349	0.0207085	0.154409	AFR Subclass-EN L5-6-NP
ENSG00000273032	DGCR5-1	22	17970439	20031242	3040	19	0.0171251	0.0381261	0.259393	AFR Subclass-EN L5-6-NP
ENSG00000070413	DGCR2	22	18036282	20122454	2990	40	0.0307635	0.00514273	0.0464644	AFR Subclass-EN L5-6-NP
ENSG00000250479	CHCHD10	22	22765834	24767972	4236	1	0.0242772	0.0121198	0.0984306	AFR Subclass-EN L5-6-NP
ENSG00000279110	ENSG00000279110	22	24052122	26065241	4112	3	0.024981	0.0119097	0.0969719	AFR Subclass-EN L5-6-NP
ENSG00000100058	CRYBB2P1	22	24448105	26520854	4516	44	0.279854	1.57834e-21	3.27985e-19	AFR Subclass-EN L5-6-NP
ENSG00000100077	GRK3	22	24564675	26729294	4822	23	0.0621572	4.64252e-05	0.000706654	AFR Subclass-EN L5-6-NP
ENSG00000206028	ENSG00000206028	22	25667693	27672654	4997	13	0.112873	3.04783e-08	9.1906e-07	AFR Subclass-EN L5-6-NP
ENSG00000244625	MIATNB	22	25672747	27780893	5266	93	0.0503705	0.000229848	0.00300563	AFR Subclass-EN L5-6-NP
ENSG00000235954	TTC28-AS1	22	26919376	29008581	4339	19	0.0311928	0.00495828	0.0451823	AFR Subclass-EN L5-6-NP
ENSG00000226471	ENSG00000226471	22	27800683	29848559	3683	34	0.0314978	0.00470523	0.0432058	AFR Subclass-EN L5-6-NP
ENSG00000183579	ZNRF3	22	27883572	30057488	4035	17	0.0155652	0.0484063	0.316712	AFR Subclass-EN L5-6-NP
ENSG00000225465	RFPL1S	22	28436534	30478868	4083	47	0.173102	3.10935e-12	1.75872e-10	AFR Subclass-EN L5-6-NP
ENSG00000184117	NIPSNAP1	22	28554808	30581327	4210	37	0.124471	3.43805e-09	1.22628e-07	AFR Subclass-EN L5-6-NP
ENSG00000241878	PISD	22	30618491	32662432	4470	17	0.0241233	0.0109323	0.0895059	AFR Subclass-EN L5-6-NP
ENSG00000128253	RFPL2	22	31190435	33205001	4785	65	0.119705	1.49601e-08	4.62796e-07	AFR Subclass-EN L5-6-NP
ENSG00000242082	SLC5A4-AS1	22	31205115	33278382	4941	40	0.186737	2.45719e-13	1.56589e-11	AFR Subclass-EN L5-6-NP
ENSG00000100225	FBXO7	22	31474676	33498829	5164	13	0.0295455	0.00614767	0.0540125	AFR Subclass-EN L5-6-NP
ENSG00000185666	SYN3	22	31507820	34058381	6661	194	0.239282	1.97326e-17	2.2191e-15	AFR Subclass-EN L5-6-NP
ENSG00000100124	ANKRD54	22	36830855	38849327	4650	36	0.019165	0.02588	0.187557	AFR Subclass-EN L5-6-NP
ENSG00000184381	PLA2G6	22	37111495	39214778	4801	107	0.0903043	1.08406e-06	2.38218e-05	AFR Subclass-EN L5-6-NP
ENSG00000198792	TMEM184B	22	37219291	39273010	4646	74	0.0480233	0.00046016	0.00552597	AFR Subclass-EN L5-6-NP
ENSG00000100307	CBX7	22	38120167	40152680	4216	62	0.0168619	0.038156	0.259412	AFR Subclass-EN L5-6-NP
ENSG00000100380	ST13	22	39824535	41856639	3230	19	0.0304448	0.00443011	0.0408364	AFR Subclass-EN L5-6-NP
ENSG00000186976	EFCAB6	22	42528744	44812337	6500	10	0.11579	1.45759e-08	4.52374e-07	AFR Subclass-EN L5-6-NP
ENSG00000100376	FAM118A	22	44308968	46341955	5528	119	0.309348	5.94721e-24	1.72271e-21	AFR Subclass-EN L5-6-NP
ENSG00000100426	ZBED4	22	48853844	50890080	5575	32	0.0422821	0.000933539	0.0102808	AFR Subclass-EN L5-6-NP
ENSG00000205559	CHKB-DT	22	49583026	51595634	3086	7	0.120728	9.0334e-09	2.94827e-07	AFR Subclass-EN L5-6-NP
ENSG00000224318	CHL1-AS2	3	0	1197341	3223	29	0.0479623	0.000348147	0.00430522	AFR Subclass-EN L5-6-NP
ENSG00000144619	CNTN4	3	1098813	4057959	8519	38	0.0247337	0.0121639	0.0987051	AFR Subclass-EN L5-6-NP
ENSG00000223727	ENSG00000223727	3	2250687	4627296	6589	16	0.0410018	0.00111923	0.0121854	AFR Subclass-EN L5-6-NP
ENSG00000144455	SUMF1	3	2700814	5467273	7790	71	0.0815139	3.21009e-06	6.30826e-05	AFR Subclass-EN L5-6-NP
ENSG00000134108	ARL8B	3	4122249	6180911	5482	142	0.0242955	0.0129083	0.104127	AFR Subclass-EN L5-6-NP
ENSG00000270207	ENSG00000270207	3	6606890	8790482	5816	43	0.0851548	2.06967e-06	4.25463e-05	AFR Subclass-EN L5-6-NP
ENSG00000227110	LMCD1-AS1	3	6951263	9611924	6578	41	0.269921	3.49436e-20	5.66146e-18	AFR Subclass-EN L5-6-NP
ENSG00000254999	BRK1	3	9115675	11127190	3975	34	0.017575	0.0351972	0.243451	AFR Subclass-EN L5-6-NP
ENSG00000144711	IQSEC1	3	11897043	14283281	6161	60	0.0216473	0.0194981	0.14709	AFR Subclass-EN L5-6-NP
ENSG00000132182	NUP210	3	12316235	14420322	5533	13	0.0268242	0.0086094	0.072765	AFR Subclass-EN L5-6-NP
ENSG00000131375	CAPN7	3	14206152	16252916	5060	80	0.0306653	0.00540657	0.0483889	AFR Subclass-EN L5-6-NP
ENSG00000131370	SH3BP5	3	14254353	16341368	5104	50	0.0682981	2.5543e-05	0.000409674	AFR Subclass-EN L5-6-NP
ENSG00000206561	COLQ	3	14450133	16521751	4914	30	0.032914	0.00394871	0.037335	AFR Subclass-EN L5-6-NP
ENSG00000154814	OXNAD1	3	15265160	17350299	4903	17	0.0492794	0.000377843	0.00459585	AFR Subclass-EN L5-6-NP
ENSG00000231304	SGO1-AS1	3	19174244	22145967	7933	52	0.0532767	0.000205067	0.00272256	AFR Subclass-EN L5-6-NP
ENSG00000174738	NR1D2	3	22945286	24980617	4522	19	0.0302515	0.00570725	0.0505144	AFR Subclass-EN L5-6-NP
ENSG00000237838	ENSG00000237838	3	23687919	26174305	5930	113	0.0381723	0.00181799	0.0187817	AFR Subclass-EN L5-6-NP
ENSG00000077092	RARB	3	24174332	26597932	6209	57	0.0551947	0.000148647	0.00204154	AFR Subclass-EN L5-6-NP
ENSG00000144642	RBMS3	3	27574791	31010391	8160	23	0.0345606	0.00303546	0.0294877	AFR Subclass-EN L5-6-NP
ENSG00000182973	CNOT10	3	31685145	33773875	4883	29	0.0543313	0.000174584	0.00234719	AFR Subclass-EN L5-6-NP
ENSG00000170266	GLB1	3	31996609	34097202	4850	46	0.106813	8.11795e-08	2.28234e-06	AFR Subclass-EN L5-6-NP
ENSG00000168016	TRANK1	3	35826819	37945057	4975	70	0.0175785	0.0348454	0.241543	AFR Subclass-EN L5-6-NP
ENSG00000093167	LRRFIP2	3	36052626	38183689	4920	7	0.134175	1.56079e-09	5.85082e-08	AFR Subclass-EN L5-6-NP
ENSG00000144668	ITGA9	3	36452115	38823507	5184	36	0.0523008	0.000223875	0.00293556	AFR Subclass-EN L5-6-NP
ENSG00000093217	XYLB	3	37346760	39421348	4724	32	0.0198799	0.0260669	0.188625	AFR Subclass-EN L5-6-NP
ENSG00000168038	ULK4	3	40246599	42962130	6343	7	0.0304777	0.00543375	0.0485432	AFR Subclass-EN L5-6-NP
ENSG00000163818	LZTFL1	3	44823316	46916042	4713	81	0.0172788	0.0315955	0.222894	AFR Subclass-EN L5-6-NP
ENSG00000163832	ELP6	3	46495640	48513712	1477	11	0.0289283	0.00664595	0.0575962	AFR Subclass-EN L5-6-NP
ENSG00000164048	ZNF589	3	47241100	49299253	197	22	0.0662466	3.48286e-05	0.000542226	AFR Subclass-EN L5-6-NP
ENSG00000188315	C3orf62	3	48268596	50277232	400	6	0.0443504	0.000756239	0.00863667	AFR Subclass-EN L5-6-NP
ENSG00000114904	NEK4	3	51708444	53770946	3550	23	0.0381918	0.00181942	0.0187817	AFR Subclass-EN L5-6-NP
ENSG00000272305	ENSG00000272305	3	51969119	54099453	3919	29	0.277432	2.80701e-20	4.79146e-18	AFR Subclass-EN L5-6-NP
ENSG00000144724	PTPRG	3	60561569	63297609	6773	19	0.0155086	0.0481878	0.315931	AFR Subclass-EN L5-6-NP
ENSG00000224479	ENSG00000224479	3	62741827	64827445	5073	11	0.222379	9.62429e-16	9.01947e-14	AFR Subclass-EN L5-6-NP
ENSG00000163637	PRICKLE2	3	63092236	65445476	5753	19	0.0234817	0.01462	0.115881	AFR Subclass-EN L5-6-NP
ENSG00000113805	CNTN3	3	73262568	75521140	5406	105	0.0701009	1.69267e-05	0.000278489	AFR Subclass-EN L5-6-NP
ENSG00000239959	ENPP7P2	3	74446769	76491202	3947	53	0.0267422	0.00947529	0.0788975	AFR Subclass-EN L5-6-NP
ENSG00000272710	ENSG00000272710	3	74540049	76580199	3886	44	0.0700937	2.11716e-05	0.000342436	AFR Subclass-EN L5-6-NP
ENSG00000185008	ROBO2	3	74906695	78649964	7801	115	0.315129	1.91178e-24	5.89508e-22	AFR Subclass-EN L5-6-NP
ENSG00000169855	ROBO1	3	77597239	80767998	6994	8	0.0427111	0.000915738	0.0101197	AFR Subclass-EN L5-6-NP
ENSG00000175105	ZNF654	3	87059255	89144660	5203	23	0.0235017	0.0143596	0.114196	AFR Subclass-EN L5-6-NP
ENSG00000113966	ARL6	3	96764521	98801229	5026	4	0.0173927	0.0359955	0.24754	AFR Subclass-EN L5-6-NP
ENSG00000080200	CRYBG3	3	96822011	98944984	5125	123	0.14898	5.67876e-11	2.8126e-09	AFR Subclass-EN L5-6-NP
ENSG00000239445	ST3GAL6-AS1	3	97706236	99732757	5547	8	0.135477	9.56468e-10	3.70157e-08	AFR Subclass-EN L5-6-NP
ENSG00000057019	DCBLD2	3	97795941	99901695	5638	3	0.01815	0.0336755	0.234795	AFR Subclass-EN L5-6-NP
ENSG00000144810	COL8A1	3	98638475	100799226	4592	91	0.0223436	0.017323	0.134082	AFR Subclass-EN L5-6-NP
ENSG00000287378	ENSG00000287378	3	99132903	101260264	4440	32	0.0977699	2.90906e-07	7.22278e-06	AFR Subclass-EN L5-6-NP
ENSG00000286699	ENSG00000286699	3	100686827	102700926	4280	50	0.279484	1.18585e-20	2.22462e-18	AFR Subclass-EN L5-6-NP
ENSG00000114529	C3orf52	3	111086335	113131004	5503	37	0.0298642	0.0052448	0.0471967	AFR Subclass-EN L5-6-NP
ENSG00000172139	SLC9C1	3	111140898	113294227	5866	47	0.0533709	0.000135144	0.00187223	AFR Subclass-EN L5-6-NP
ENSG00000144848	ATG3	3	111532510	113562046	5413	33	0.0302519	0.00522854	0.0471061	AFR Subclass-EN L5-6-NP
ENSG00000138459	SLC35A5	3	111561709	113585579	5407	13	0.0608932	5.81071e-05	0.000869243	AFR Subclass-EN L5-6-NP
ENSG00000240893	LINC02042	3	111736447	113749319	5324	15	0.292663	8.58409e-22	1.86489e-19	AFR Subclass-EN L5-6-NP
ENSG00000206531	CD200R1L	3	111815709	113846856	5290	12	0.293217	6.84342e-22	1.52131e-19	AFR Subclass-EN L5-6-NP
ENSG00000240057	ENSG00000240057	3	112019468	114184377	5310	17	0.0917782	8.49811e-07	1.89798e-05	AFR Subclass-EN L5-6-NP
ENSG00000144857	BOC	3	112211003	114287459	4962	28	0.162397	1.49714e-11	7.8633e-10	AFR Subclass-EN L5-6-NP
ENSG00000178075	GRAMD1C	3	112828182	114947174	4480	10	0.172531	4.03663e-12	2.2565e-10	AFR Subclass-EN L5-6-NP
ENSG00000144847	IGSF11	3	117900557	120146068	5753	48	0.118668	1.00094e-08	3.22155e-07	AFR Subclass-EN L5-6-NP
ENSG00000113845	TIMMDC1	3	118498547	120525090	5038	64	0.0354117	0.00240504	0.0240731	AFR Subclass-EN L5-6-NP
ENSG00000051341	POLQ	3	120431431	122545988	4007	21	0.197312	3.62337e-14	2.52816e-12	AFR Subclass-EN L5-6-NP
ENSG00000173226	IQCB1	3	120769761	122835079	3991	6	0.124636	7.66336e-09	2.57937e-07	AFR Subclass-EN L5-6-NP
ENSG00000221955	SLC12A8	3	124082636	126212864	5104	29	0.0180251	0.0320536	0.225443	AFR Subclass-EN L5-6-NP
ENSG00000284624	ENSG00000284624	3	124766516	126852936	4928	26	0.0430832	0.000702868	0.00809484	AFR Subclass-EN L5-6-NP
ENSG00000241278	ENPP7P4	3	124848223	126909372	4826	46	0.0980728	3.25522e-07	8.04048e-06	AFR Subclass-EN L5-6-NP
ENSG00000189366	ALG1L	3	124928840	126990565	4762	41	0.0184233	0.0302073	0.214526	AFR Subclass-EN L5-6-NP
ENSG00000187715	KBTBD12	3	126915232	128987671	4653	82	0.0298993	0.00418248	0.0391707	AFR Subclass-EN L5-6-NP
ENSG00000163902	RPN1	3	127619969	129681075	4461	28	0.0279731	0.00619135	0.0542964	AFR Subclass-EN L5-6-NP
ENSG00000169714	CNBP	3	128167827	130183922	3952	22	0.0371348	0.00200179	0.0203999	AFR Subclass-EN L5-6-NP
ENSG00000251474	RPL32P3	3	128382922	130399655	4024	23	0.0302556	0.00588465	0.0518446	AFR Subclass-EN L5-6-NP
ENSG00000206384	COL6A6	3	129560334	131678155	4389	17	0.0333146	0.00341429	0.0329336	AFR Subclass-EN L5-6-NP
ENSG00000017260	ATP2C1	3	129850595	132016712	5045	52	0.0183244	0.0303077	0.215079	AFR Subclass-EN L5-6-NP
ENSG00000114670	NEK11	3	130026850	132350465	5536	56	0.0310174	0.00505349	0.0459622	AFR Subclass-EN L5-6-NP
ENSG00000129048	ACKR4	3	131597270	133618967	5336	37	0.0915469	8.3877e-07	1.8777e-05	AFR Subclass-EN L5-6-NP
ENSG00000163785	RYK	3	133065303	135250859	5249	48	0.0903271	3.99797e-07	9.64139e-06	AFR Subclass-EN L5-6-NP
ENSG00000114054	PCCB	3	135250340	137337896	3566	6	0.0328613	0.0038845	0.0368007	AFR Subclass-EN L5-6-NP
ENSG00000118007	STAG1	3	135336236	137752403	4240	24	0.0200633	0.0247373	0.180231	AFR Subclass-EN L5-6-NP
ENSG00000163864	NMNAT3	3	138560180	140678017	4397	21	0.0691339	1.9196e-05	0.000311536	AFR Subclass-EN L5-6-NP
ENSG00000155893	PXYLP1	3	140228726	142367753	4410	22	0.038968	0.00155297	0.016367	AFR Subclass-EN L5-6-NP
ENSG00000181804	SLC9A9	3	142265222	144848485	6001	17	0.022599	0.0173651	0.134298	AFR Subclass-EN L5-6-NP
ENSG00000152952	PLOD2	3	145069440	147163653	5498	55	0.0357424	0.00267732	0.0265483	AFR Subclass-EN L5-6-NP
ENSG00000188313	PLSCR1	3	145515180	147544856	4945	95	0.0435406	0.000910432	0.0100844	AFR Subclass-EN L5-6-NP
ENSG00000071794	HLTF	3	148030127	150086554	4816	15	0.0186356	0.0286355	0.204732	AFR Subclass-EN L5-6-NP
ENSG00000114805	PLCH1	3	154375580	156745071	4725	7	0.0412635	0.00116782	0.0126424	AFR Subclass-EN L5-6-NP
ENSG00000197980	LEKR1	3	155825481	158046129	4466	110	0.0610695	7.20615e-05	0.0010565	AFR Subclass-EN L5-6-NP
ENSG00000243176	ENSG00000243176	3	156174201	158381265	4575	51	0.0158637	0.0468109	0.309023	AFR Subclass-EN L5-6-NP
ENSG00000168827	GFM1	3	157644527	159695581	4829	20	0.017756	0.0350903	0.242953	AFR Subclass-EN L5-6-NP
ENSG00000283154	IQCJ-SCHIP1	3	157962235	160897366	6773	57	0.378064	1.03828e-29	6.20588e-27	AFR Subclass-EN L5-6-NP
ENSG00000163590	PPM1L	3	159755602	162078902	5676	15	0.0224901	0.0178362	0.137165	AFR Subclass-EN L5-6-NP
ENSG00000114204	SERPINI2	3	166441789	168479004	4440	55	0.0325119	0.00369186	0.0352552	AFR Subclass-EN L5-6-NP
ENSG00000163558	PRKCI	3	169222424	171305977	4543	50	0.0157439	0.0425448	0.284396	AFR Subclass-EN L5-6-NP
ENSG00000114757	PEX5L	3	178794958	181037053	5030	6	0.196996	6.76971e-14	4.58948e-12	AFR Subclass-EN L5-6-NP
ENSG00000244302	PEX5L-AS2	3	178898199	180921895	4706	11	0.0302189	0.00562848	0.049956	AFR Subclass-EN L5-6-NP
ENSG00000287645	ENSG00000287645	3	178971494	181017083	4654	27	0.0362703	0.00218973	0.0222142	AFR Subclass-EN L5-6-NP
ENSG00000043093	DCUN1D1	3	181938074	183985953	4332	9	0.0193389	0.0272534	0.195582	AFR Subclass-EN L5-6-NP
ENSG00000114796	KLHL24	3	182635610	184684519	4935	10	0.280503	2.48674e-20	4.40199e-18	AFR Subclass-EN L5-6-NP
ENSG00000114867	EIF4G1	3	183314495	185335358	4916	48	0.0291392	0.00622313	0.0544752	AFR Subclass-EN L5-6-NP
ENSG00000136527	TRA2B	3	184914558	186938103	4452	4	0.0179529	0.0321219	0.225443	AFR Subclass-EN L5-6-NP
ENSG00000058866	DGKG	3	185105668	187362234	5011	76	0.0168909	0.0375808	0.256047	AFR Subclass-EN L5-6-NP
ENSG00000196083	IL1RAP	3	189514051	191659750	6075	38	0.0158985	0.0464931	0.307562	AFR Subclass-EN L5-6-NP
ENSG00000242086	MUC20-OT1	3	194658062	196739964	5163	75	0.168723	7.45538e-12	4.00371e-10	AFR Subclass-EN L5-6-NP
ENSG00000185485	SDHAP1	3	194959748	196990318	4732	53	0.0319895	0.0039532	0.0373405	AFR Subclass-EN L5-6-NP
ENSG00000114503	NCBP2	3	195935402	197942594	4569	63	0.0237356	0.0134695	0.108197	AFR Subclass-EN L5-6-NP
ENSG00000075711	DLG1	3	196042560	198299330	4838	22	0.017328	0.0364213	0.249571	AFR Subclass-EN L5-6-NP
ENSG00000250312	ZNF718	4	0	1202303	2423	58	0.115372	2.73846e-08	8.31013e-07	AFR Subclass-EN L5-6-NP
ENSG00000131127	ZNF141	4	0	1384868	2966	42	0.0180623	0.0323375	0.22679	AFR Subclass-EN L5-6-NP
ENSG00000281016	ENSG00000281016	4	0	1454070	3053	36	0.0336997	0.00340355	0.0328768	AFR Subclass-EN L5-6-NP
ENSG00000133256	PDE6B	4	0	1670782	3730	33	0.175897	1.78285e-12	1.02664e-10	AFR Subclass-EN L5-6-NP
ENSG00000251652	ENSG00000251652	4	113639	2132977	4386	37	0.152494	4.27262e-11	2.13832e-09	AFR Subclass-EN L5-6-NP
ENSG00000280927	CTBP1-AS	4	210120	2218591	4394	3	0.0305915	0.00481091	0.0440072	AFR Subclass-EN L5-6-NP
ENSG00000163950	SLBP	4	692731	2712344	4554	8	0.0156613	0.0428195	0.285632	AFR Subclass-EN L5-6-NP
ENSG00000185818	NAT8L	4	1059327	3069089	4536	11	0.0165639	0.040131	0.271488	AFR Subclass-EN L5-6-NP
ENSG00000109736	MFSD10	4	1930561	3934834	4385	16	0.0215986	0.0190311	0.144265	AFR Subclass-EN L5-6-NP
ENSG00000125388	GRK4	4	1963571	4040760	4393	5	0.0480982	0.000467822	0.00561093	AFR Subclass-EN L5-6-NP
ENSG00000168824	NSG1	4	3348140	5419058	5068	2	0.0609193	5.36164e-05	0.00080839	AFR Subclass-EN L5-6-NP
ENSG00000247708	STX18-AS1	4	3542131	5787359	5573	52	0.0217089	0.0169388	0.131748	AFR Subclass-EN L5-6-NP
ENSG00000152953	STK32B	4	4051480	6500994	6822	51	0.0623452	5.21339e-05	0.000788525	AFR Subclass-EN L5-6-NP
ENSG00000251580	LINC02482	4	5648695	7673965	6084	25	0.0993839	2.8059e-07	6.98478e-06	AFR Subclass-EN L5-6-NP
ENSG00000184985	SORCS2	4	6192538	8742836	7757	37	0.0454078	0.000603942	0.00704034	AFR Subclass-EN L5-6-NP
ENSG00000287117	ENSG00000287117	4	8567474	10691786	4265	12	0.0470049	0.000504226	0.00600236	AFR Subclass-EN L5-6-NP
ENSG00000249252	C1QTNF7-AS1	4	14004942	16427914	5786	5	0.0247327	0.0119374	0.0971146	AFR Subclass-EN L5-6-NP
ENSG00000163145	C1QTNF7	4	14339818	16446167	5049	46	0.195333	5.63783e-14	3.84943e-12	AFR Subclass-EN L5-6-NP
ENSG00000048342	CC2D2A	4	14469865	16601552	4963	35	0.146685	2.24653e-10	9.58687e-09	AFR Subclass-EN L5-6-NP
ENSG00000038210	PI4K2B	4	24160663	26279204	4814	7	0.118692	6.21815e-09	2.13811e-07	AFR Subclass-EN L5-6-NP
ENSG00000174145	NWD2	4	36244743	38449463	6593	18	0.0229361	0.015629	0.122961	AFR Subclass-EN L5-6-NP
ENSG00000109790	KLHL5	4	38045039	40126857	4671	49	0.0749496	6.49209e-06	0.000119342	AFR Subclass-EN L5-6-NP
ENSG00000064042	LIMCH1	4	40359607	42700044	5440	23	0.033902	0.00282316	0.0276786	AFR Subclass-EN L5-6-NP
ENSG00000145246	ATP10D	4	46485275	48593486	4286	9	0.016091	0.0436354	0.290872	AFR Subclass-EN L5-6-NP
ENSG00000109265	CRACD	4	55049098	57330609	5681	26	0.0742694	1.1041e-05	0.000191893	AFR Subclass-EN L5-6-NP
ENSG00000250125	LINC02232	4	63914281	66024485	5858	32	0.107261	6.12515e-08	1.753e-06	AFR Subclass-EN L5-6-NP
ENSG00000250075	ENSG00000250075	4	66417305	68468251	4855	28	0.0928765	4.00422e-07	9.64139e-06	AFR Subclass-EN L5-6-NP
ENSG00000248049	UBA6-AS1	4	66701209	69080952	5848	45	0.396406	3.30634e-31	2.87321e-28	AFR Subclass-EN L5-6-NP
ENSG00000109163	GNRHR	4	66737118	68754388	4590	15	0.0467487	0.00053745	0.00634382	AFR Subclass-EN L5-6-NP
ENSG00000153802	TMPRSS11D	4	66820876	68884002	4880	30	0.147533	1.65394e-10	7.31944e-09	AFR Subclass-EN L5-6-NP
ENSG00000187054	TMPRSS11A	4	66909395	68964140	4853	9	0.10372	1.57525e-07	4.21787e-06	AFR Subclass-EN L5-6-NP
ENSG00000132463	GRSF1	4	69815783	71839897	4725	28	0.0220725	0.0177413	0.136545	AFR Subclass-EN L5-6-NP
ENSG00000250220	ENSG00000250220	4	72259209	74317953	4177	8	0.0502466	0.000264105	0.00339782	AFR Subclass-EN L5-6-NP
ENSG00000169116	PARM1	4	73933095	76050115	4771	14	0.0292607	0.00533495	0.0478394	AFR Subclass-EN L5-6-NP
ENSG00000174796	THAP6	4	74513946	76550473	5504	15	0.0302865	0.00536199	0.0480368	AFR Subclass-EN L5-6-NP
ENSG00000138744	NAAA	4	74913660	76941013	5238	6	0.0385816	0.00159828	0.016789	AFR Subclass-EN L5-6-NP
ENSG00000138764	CCNG2	4	76157207	78433388	5894	50	0.0178109	0.034513	0.23976	AFR Subclass-EN L5-6-NP
ENSG00000138759	FRAS1	4	77057323	79544269	6252	102	0.291308	3.64568e-22	8.71227e-20	AFR Subclass-EN L5-6-NP
ENSG00000138756	BMP2K	4	77776342	79916365	5089	23	0.0303558	0.0052701	0.047346	AFR Subclass-EN L5-6-NP
ENSG00000138669	PRKG2	4	80087370	82215222	4457	8	0.0204187	0.0230009	0.169518	AFR Subclass-EN L5-6-NP
ENSG00000145284	SCD5	4	81629539	83798796	4966	32	0.0476171	0.000512746	0.00608862	AFR Subclass-EN L5-6-NP
ENSG00000163629	PTPN13	4	85594315	87815171	5592	17	0.0961616	3.59416e-07	8.76443e-06	AFR Subclass-EN L5-6-NP
ENSG00000152583	SPARCL1	4	86473335	88531061	4801	56	0.326711	2.64036e-25	1.00957e-22	AFR Subclass-EN L5-6-NP
ENSG00000138642	HERC6	4	87378739	89443097	4788	5	0.0427586	0.000767366	0.00873135	AFR Subclass-EN L5-6-NP
ENSG00000138640	FAM13A	4	87725955	90111398	5443	11	0.0506483	0.000321612	0.00401867	AFR Subclass-EN L5-6-NP
ENSG00000251095	ENSG00000251095	4	88410960	90726752	5342	13	0.0561745	0.000130075	0.00180987	AFR Subclass-EN L5-6-NP
ENSG00000138777	PPA2	4	104369077	106474067	4174	25	0.126241	2.23428e-09	8.21442e-08	AFR Subclass-EN L5-6-NP
ENSG00000180245	RRH	4	108827972	110849123	3369	99	0.0362647	0.00232471	0.0233669	AFR Subclass-EN L5-6-NP
ENSG00000164100	NDST3	4	117033618	119258634	5097	5	0.0303133	0.00524846	0.0471967	AFR Subclass-EN L5-6-NP
ENSG00000245958	SEPTIN7P14	4	118454791	120552025	4798	34	0.0950796	4.94705e-07	1.16273e-05	AFR Subclass-EN L5-6-NP
ENSG00000138735	PDE5A	4	118494397	120628804	4978	73	0.158	2.37729e-11	1.22175e-09	AFR Subclass-EN L5-6-NP
ENSG00000250938	ENSG00000250938	4	119066958	121564789	6618	44	0.111479	4.88226e-08	1.43158e-06	AFR Subclass-EN L5-6-NP
ENSG00000164111	ANXA5	4	120667946	122696995	4899	101	0.0698873	2.21204e-05	0.000355975	AFR Subclass-EN L5-6-NP
ENSG00000138741	TRPC3	4	120874481	122952060	4951	27	0.0569258	9.85731e-05	0.00140867	AFR Subclass-EN L5-6-NP
ENSG00000145375	SPATA5	4	121923070	124319433	5619	14	0.0965258	3.35935e-07	8.25502e-06	AFR Subclass-EN L5-6-NP
ENSG00000164074	ABHD18	4	126965306	129039953	3750	77	0.237087	3.07994e-18	4.03303e-16	AFR Subclass-EN L5-6-NP
ENSG00000250326	ENSG00000250326	4	141933195	144184861	4894	21	0.0759868	7.5339e-06	0.000136395	AFR Subclass-EN L5-6-NP
ENSG00000251600	ENSG00000251600	4	142559457	145343750	5159	35	0.127773	4.13212e-09	1.45217e-07	AFR Subclass-EN L5-6-NP
ENSG00000151612	ZNF827	4	144757627	146938823	3983	44	0.020174	0.0238929	0.174879	AFR Subclass-EN L5-6-NP
ENSG00000109686	SH3D19	4	150102751	152325605	3891	40	0.122032	8.83563e-09	2.93703e-07	AFR Subclass-EN L5-6-NP
ENSG00000164142	FAM160A1	4	150409176	152670503	3649	43	0.0671465	3.13951e-05	0.000494409	AFR Subclass-EN L5-6-NP
ENSG00000145431	PDGFC	4	155760454	157971799	5338	63	0.0526564	0.000207983	0.00275721	AFR Subclass-EN L5-6-NP
ENSG00000109738	GLRB	4	156076125	158172090	4771	56	0.0339409	0.00294537	0.0287881	AFR Subclass-EN L5-6-NP
ENSG00000164124	TMEM144	4	157201604	159255416	4282	35	0.0558728	0.000152884	0.00208476	AFR Subclass-EN L5-6-NP
ENSG00000171509	RXFP1	4	157315311	159653372	5354	55	0.0309275	0.00418906	0.0391707	AFR Subclass-EN L5-6-NP
ENSG00000171503	ETFDH	4	157671968	159710742	4649	53	0.236159	6.74712e-17	7.01041e-15	AFR Subclass-EN L5-6-NP
ENSG00000038295	TLL1	4	164873237	167104457	6055	9	0.21782	1.06409e-15	9.68725e-14	AFR Subclass-EN L5-6-NP
ENSG00000196104	SPOCK3	4	165733384	168234796	6343	69	0.0266182	0.0099039	0.08218	AFR Subclass-EN L5-6-NP
ENSG00000109586	GALNT7	4	172168811	174323967	4771	87	0.0504016	0.000262805	0.00338565	AFR Subclass-EN L5-6-NP
ENSG00000272870	SAP30-DT	4	172349543	174370721	4382	20	0.0440417	0.000351245	0.00433232	AFR Subclass-EN L5-6-NP
ENSG00000150630	VEGFC	4	175683538	177792922	4947	70	0.0959675	3.59172e-07	8.76443e-06	AFR Subclass-EN L5-6-NP
ENSG00000173320	STOX2	4	182797692	185023526	6094	5	0.123148	8.86459e-09	2.93703e-07	AFR Subclass-EN L5-6-NP
ENSG00000271538	LINC02427	4	183503271	185537626	5546	56	0.104124	1.34414e-07	3.62955e-06	AFR Subclass-EN L5-6-NP
ENSG00000164306	PRIMPOL	4	183649667	185694963	5486	21	0.0878442	1.5357e-06	3.29141e-05	AFR Subclass-EN L5-6-NP
ENSG00000109771	LRP2BP	4	184363872	186395924	5294	11	0.143382	1.98661e-10	8.59274e-09	AFR Subclass-EN L5-6-NP
ENSG00000145476	CYP4V2	4	185191567	187213463	5314	94	0.0718505	1.18671e-05	0.000203292	AFR Subclass-EN L5-6-NP
ENSG00000083857	FAT1	4	185587794	187726722	5392	109	0.124791	4.89472e-09	1.69524e-07	AFR Subclass-EN L5-6-NP
ENSG00000245685	FRG1-DT	4	188764391	190940733	2966	52	0.0416876	0.000853247	0.00957299	AFR Subclass-EN L5-6-NP
ENSG00000225138	SLC9A3-AS1	5	0	1480884	3330	9	0.282111	3.75075e-21	7.31702e-19	AFR Subclass-EN L5-6-NP
ENSG00000206077	ZDHHC11B	5	0	1784729	4235	29	0.0390571	0.00168425	0.0175761	AFR Subclass-EN L5-6-NP
ENSG00000188818	ZDHHC11	5	0	1850986	4444	51	0.0254164	0.0106948	0.0879037	AFR Subclass-EN L5-6-NP
ENSG00000188002	ENSG00000188002	5	598920	2634005	5319	27	0.0226667	0.0159465	0.12515	AFR Subclass-EN L5-6-NP
ENSG00000248994	ENSG00000248994	5	931064	3119926	6211	59	0.246186	1.30258e-17	1.51846e-15	AFR Subclass-EN L5-6-NP
ENSG00000286753	ENSG00000286753	5	4390096	6422116	5067	1	0.103686	8.46219e-08	2.34464e-06	AFR Subclass-EN L5-6-NP
ENSG00000133398	MED10	5	5371874	7378571	5518	39	0.0507221	0.000243783	0.0031619	AFR Subclass-EN L5-6-NP
ENSG00000037474	NSUN2	5	5599239	7633291	5583	13	0.235115	6.18585e-17	6.64388e-15	AFR Subclass-EN L5-6-NP
ENSG00000145545	SRD5A1	5	5633427	7674386	5518	55	0.0377862	0.00182483	0.0188055	AFR Subclass-EN L5-6-NP
ENSG00000251250	ENSG00000251250	5	6289891	8326609	5452	58	0.0528625	0.000192187	0.00256939	AFR Subclass-EN L5-6-NP
ENSG00000183654	MARCHF11	5	15067139	17180762	5224	43	0.0212041	0.0208706	0.155366	AFR Subclass-EN L5-6-NP
ENSG00000249662	LINC02218	5	16444010	18486829	5256	42	0.21313	6.28355e-16	6.06712e-14	AFR Subclass-EN L5-6-NP
ENSG00000183666	GUSBP1	5	20341833	22589372	3844	70	0.250523	5.25034e-18	6.60368e-16	AFR Subclass-EN L5-6-NP
ENSG00000253766	ENSG00000253766	5	20616262	22779522	3503	10	0.0162571	0.0379793	0.258578	AFR Subclass-EN L5-6-NP
ENSG00000113100	CDH9	5	25880597	28121150	5833	30	0.0158552	0.042455	0.284193	AFR Subclass-EN L5-6-NP
ENSG00000151388	ADAMTS12	5	32523535	34892019	5501	51	0.207762	1.02164e-14	7.8757e-13	AFR Subclass-EN L5-6-NP
ENSG00000197603	CPLANE1	5	36106228	38249376	4647	40	0.0384733	0.001626	0.017024	AFR Subclass-EN L5-6-NP
ENSG00000248533	ENSG00000248533	5	36953402	38966964	4161	62	0.0356209	0.00259108	0.0257733	AFR Subclass-EN L5-6-NP
ENSG00000248461	LINC02119	5	37025568	39184717	4544	5	0.0467684	0.000537555	0.00634382	AFR Subclass-EN L5-6-NP
ENSG00000113594	LIFR	5	37474668	39608354	4814	31	0.139318	5.7321e-10	2.31195e-08	AFR Subclass-EN L5-6-NP
ENSG00000182836	PLCXD3	5	40306952	42510628	5341	155	0.0762531	7.03082e-06	0.000128014	AFR Subclass-EN L5-6-NP
ENSG00000083720	OXCT1	5	40730065	42870425	5136	65	0.0437644	0.000780153	0.00884636	AFR Subclass-EN L5-6-NP
ENSG00000112964	GHR	5	41423439	43721878	4961	83	0.261299	5.67433e-19	8.09565e-17	AFR Subclass-EN L5-6-NP
ENSG00000172239	PAIP1	5	42526267	44557758	4018	20	0.025632	0.0108544	0.0890624	AFR Subclass-EN L5-6-NP
ENSG00000185305	ARL15	5	52883942	55310582	6237	35	0.11858	8.54725e-09	2.85675e-07	AFR Subclass-EN L5-6-NP
ENSG00000039123	MTREX	5	54307989	56425579	5471	44	0.121286	1.20495e-08	3.78885e-07	AFR Subclass-EN L5-6-NP
ENSG00000248727	LINC01948	5	55451627	57481946	4871	7	0.0958078	2.67394e-07	6.7087e-06	AFR Subclass-EN L5-6-NP
ENSG00000113448	PDE4D	5	57969038	61522120	7134	49	0.100042	2.30029e-07	5.87927e-06	AFR Subclass-EN L5-6-NP
ENSG00000152931	PART1	5	59487713	61548813	3586	41	0.214906	2.93207e-15	2.48032e-13	AFR Subclass-EN L5-6-NP
ENSG00000049192	ADAMTS6	5	64148738	66481920	4929	63	0.0498248	0.000340507	0.00422167	AFR Subclass-EN L5-6-NP
ENSG00000069020	MAST4	5	65596361	68169595	5960	136	0.0955907	4.14751e-07	9.8868e-06	AFR Subclass-EN L5-6-NP
ENSG00000248359	ENSG00000248359	5	67508223	69565515	4019	47	0.0785657	4.23292e-06	8.10872e-05	AFR Subclass-EN L5-6-NP
ENSG00000131844	MCCC2	5	70579531	72658706	2649	73	0.0830365	2.51382e-06	5.08025e-05	AFR Subclass-EN L5-6-NP
ENSG00000214944	ARHGEF28	5	72626158	74941993	5042	15	0.0479868	0.000351865	0.00433438	AFR Subclass-EN L5-6-NP
ENSG00000171617	ENC1	5	73627406	75641424	3923	21	0.0716293	1.64934e-05	0.000273241	AFR Subclass-EN L5-6-NP
ENSG00000164346	NSA2	5	73766991	75780113	3966	7	0.0231579	0.0148499	0.117606	AFR Subclass-EN L5-6-NP
ENSG00000113163	CERT1	5	74356345	76512138	4794	7	0.0715356	1.56441e-05	0.000261437	AFR Subclass-EN L5-6-NP
ENSG00000189045	ANKDD1B	5	74611182	76681773	4637	25	0.055912	0.000119389	0.00167338	AFR Subclass-EN L5-6-NP
ENSG00000171530	TBCA	5	76691166	78868780	4732	8	0.0273765	0.00835259	0.070657	AFR Subclass-EN L5-6-NP
ENSG00000132842	AP3B1	5	77002326	79294698	4945	13	0.0164238	0.0427633	0.285457	AFR Subclass-EN L5-6-NP
ENSG00000145685	LHFPL2	5	77485215	79770021	5062	25	0.0288017	0.00667731	0.0578156	AFR Subclass-EN L5-6-NP
ENSG00000249042	ENSG00000249042	5	79411231	81488095	4836	15	0.0220065	0.0183408	0.140032	AFR Subclass-EN L5-6-NP
ENSG00000113318	MSH3	5	79654652	81876815	5105	8	0.125797	4.5378e-09	1.57734e-07	AFR Subclass-EN L5-6-NP
ENSG00000247572	CKMT2-AS1	5	80201341	82301565	4367	20	0.219124	3.50069e-16	3.4498e-14	AFR Subclass-EN L5-6-NP
ENSG00000131730	CKMT2	5	80233320	82266398	4189	2	0.0178197	0.0339833	0.236596	AFR Subclass-EN L5-6-NP
ENSG00000152348	ATG10	5	80972023	83276857	4720	51	0.140161	2.63611e-10	1.11994e-08	AFR Subclass-EN L5-6-NP
ENSG00000205464	ATP6AP1L	5	81279462	83386977	4303	5	0.363733	3.95894e-28	1.99176e-25	AFR Subclass-EN L5-6-NP
ENSG00000271904	ENSG00000271904	5	87433892	89498697	2804	91	0.0452691	0.00068734	0.00793512	AFR Subclass-EN L5-6-NP
ENSG00000164199	ADGRV1	5	89529344	92164437	5156	18	0.0499752	0.000308093	0.00386491	AFR Subclass-EN L5-6-NP
ENSG00000248489	LINC02062	5	97929171	99995013	5040	51	0.24778	3.80088e-18	4.84435e-16	AFR Subclass-EN L5-6-NP
ENSG00000151422	FER	5	107747841	110196841	6078	10	0.0629014	5.95682e-05	0.000888319	AFR Subclass-EN L5-6-NP
ENSG00000134987	WDR36	5	110091716	112130502	5219	1	0.120279	6.31903e-09	2.165e-07	AFR Subclass-EN L5-6-NP
ENSG00000152495	CAMK4	5	110223653	112494886	5999	2	0.0333177	0.0035661	0.0342597	AFR Subclass-EN L5-6-NP
ENSG00000171444	MCC	5	112022099	114488823	7027	65	0.0982202	2.03283e-07	5.29479e-06	AFR Subclass-EN L5-6-NP
ENSG00000080709	KCNN2	5	113055926	115496500	7205	23	0.0318133	0.00440681	0.0407486	AFR Subclass-EN L5-6-NP
ENSG00000145781	COMMD10	5	115085016	117412762	6658	23	0.03844	0.00161758	0.0169544	AFR Subclass-EN L5-6-NP
ENSG00000248445	SEMA6A-AS1	5	115447547	117508276	5945	73	0.017272	0.0336037	0.234466	AFR Subclass-EN L5-6-NP
ENSG00000133835	HSD17B4	5	118452465	120637199	5848	45	0.0568082	9.97811e-05	0.00141936	AFR Subclass-EN L5-6-NP
ENSG00000251293	ENSG00000251293	5	119245448	121333502	5802	44	0.0220645	0.0180071	0.138039	AFR Subclass-EN L5-6-NP
ENSG00000064692	SNCAIP	5	121311354	123464219	5129	12	0.021807	0.0171399	0.13288	AFR Subclass-EN L5-6-NP
ENSG00000155324	GRAMD2B	5	125360132	127496494	5582	98	0.0966718	2.47074e-07	6.26466e-06	AFR Subclass-EN L5-6-NP
ENSG00000164904	ALDH7A1	5	125531200	127595362	5503	28	0.0353802	0.00272516	0.0268832	AFR Subclass-EN L5-6-NP
ENSG00000164902	PHAX	5	125600925	127627252	5408	21	0.0448301	0.000669353	0.00775557	AFR Subclass-EN L5-6-NP
ENSG00000230561	CCDC192	5	126703391	128941507	4986	26	0.168549	5.33495e-12	2.93085e-10	AFR Subclass-EN L5-6-NP
ENSG00000145808	ADAMTS19	5	128460281	130738683	3257	49	0.071365	1.53116e-05	0.00025723	AFR Subclass-EN L5-6-NP
ENSG00000053108	FSTL4	5	132196455	134612541	4121	32	0.043483	0.000550828	0.00646057	AFR Subclass-EN L5-6-NP
ENSG00000181904	C5orf24	5	133845680	135859735	4191	41	0.0164278	0.0414018	0.278901	AFR Subclass-EN L5-6-NP
ENSG00000113621	TXNDC15	5	133874371	135901635	4207	6	0.215031	1.18094e-15	1.05501e-13	AFR Subclass-EN L5-6-NP
ENSG00000113658	SMAD5	5	135132845	137188747	4751	47	0.06974	1.33292e-05	0.000225973	AFR Subclass-EN L5-6-NP
ENSG00000152377	SPOCK1	5	135975298	138598379	4930	30	0.0204224	0.0236489	0.173358	AFR Subclass-EN L5-6-NP
ENSG00000078795	PKD2L2	5	136887968	138942747	3580	14	0.0289292	0.00671691	0.0580008	AFR Subclass-EN L5-6-NP
ENSG00000131508	UBE2D2	5	138526431	140628434	3023	7	0.0203622	0.0232738	0.171134	AFR Subclass-EN L5-6-NP
ENSG00000213523	SRA1	5	139537340	141557677	3333	33	0.0517479	0.00025627	0.00331486	AFR Subclass-EN L5-6-NP
ENSG00000249429	ENSG00000249429	5	142489855	144531350	4601	6	0.0696696	1.56128e-05	0.00026137	AFR Subclass-EN L5-6-NP
ENSG00000251205	ENSG00000251205	5	142531331	144598434	4701	19	0.0656665	3.50717e-05	0.000545122	AFR Subclass-EN L5-6-NP
ENSG00000249881	ENSG00000249881	5	142605628	144828772	5187	30	0.146779	1.5548e-10	6.9776e-09	AFR Subclass-EN L5-6-NP
ENSG00000247199	ENSG00000247199	5	147088125	149383907	5360	30	0.0966712	3.75091e-07	9.10024e-06	AFR Subclass-EN L5-6-NP
ENSG00000145901	TNIP1	5	150029945	152093577	5511	29	0.0386618	0.00175395	0.0182239	AFR Subclass-EN L5-6-NP
ENSG00000123643	SLC36A1	5	150437046	152492379	5675	19	0.173015	1.41992e-12	8.27623e-11	AFR Subclass-EN L5-6-NP
ENSG00000037749	MFAP3	5	153038959	155220478	4800	5	0.0496696	0.000384908	0.00466921	AFR Subclass-EN L5-6-NP
ENSG00000170624	SGCD	5	154870344	157767788	7003	69	0.0436686	0.000625427	0.00727307	AFR Subclass-EN L5-6-NP
ENSG00000135077	HAVCR2	5	156085832	158142869	5296	32	0.0648081	2.61092e-05	0.000416657	AFR Subclass-EN L5-6-NP
ENSG00000155858	LSM11	5	156743712	158760709	5259	8	0.138802	7.06819e-10	2.8152e-08	AFR Subclass-EN L5-6-NP
ENSG00000113643	RARS1	5	167486451	169519301	4559	5	0.0332656	0.00340497	0.0328768	AFR Subclass-EN L5-6-NP
ENSG00000204764	RANBP17	5	169861870	172300015	5684	57	0.0764072	7.24792e-06	0.000131716	AFR Subclass-EN L5-6-NP
ENSG00000087206	UIMC1	5	175905005	178022633	2828	77	0.0517759	0.000280391	0.00356891	AFR Subclass-EN L5-6-NP
ENSG00000170074	FAM153A	5	176707981	178783398	3817	97	0.0494769	0.000391914	0.00474216	AFR Subclass-EN L5-6-NP
ENSG00000204677	FAM153CP	5	177006348	179086529	4336	11	0.0394178	0.00116222	0.012596	AFR Subclass-EN L5-6-NP
ENSG00000175309	PHYKPL	5	177208471	179232802	4542	25	0.0230343	0.0134037	0.107759	AFR Subclass-EN L5-6-NP
ENSG00000113240	CLK4	5	177602664	179630615	5010	30	0.0684111	2.57954e-05	0.000412339	AFR Subclass-EN L5-6-NP
ENSG00000250420	AACSP1	5	177764861	179818435	5311	46	0.173776	5.40205e-13	3.28906e-11	AFR Subclass-EN L5-6-NP
ENSG00000197226	TBC1D9B	5	178862066	180907897	5471	21	0.25866	1.79726e-19	2.77097e-17	AFR Subclass-EN L5-6-NP
ENSG00000124535	WRNIP1	6	1765393	3786952	5216	35	0.0170418	0.0360668	0.247852	AFR Subclass-EN L5-6-NP
ENSG00000124588	NQO2	6	1987987	4019755	5037	6	0.172165	1.40517e-12	8.24048e-11	AFR Subclass-EN L5-6-NP
ENSG00000288612	ENSG00000288612	6	2023472	4027426	4936	36	0.171729	2.73569e-12	1.55658e-10	AFR Subclass-EN L5-6-NP
ENSG00000137275	RIPK1	6	2063824	4115187	4958	29	0.100551	8.1895e-08	2.28936e-06	AFR Subclass-EN L5-6-NP
ENSG00000198721	ECI2	6	3115693	5135597	4025	62	0.0850791	2.02138e-06	4.17331e-05	AFR Subclass-EN L5-6-NP
ENSG00000145982	FARS2	6	4261044	6829192	5739	58	0.121225	9.47444e-09	3.07004e-07	AFR Subclass-EN L5-6-NP
ENSG00000285219	HULC	6	7435568	10294133	7217	58	0.202352	1.10059e-14	8.41641e-13	AFR Subclass-EN L5-6-NP
ENSG00000247925	ENSG00000247925	6	10173452	12259099	4951	14	0.0501288	0.000273551	0.00349116	AFR Subclass-EN L5-6-NP
ENSG00000095951	HIVEP1	6	11008762	13164999	4679	21	0.0200513	0.023639	0.173358	AFR Subclass-EN L5-6-NP
ENSG00000180537	RNF182	6	12924446	14980310	4595	64	0.0285429	0.00659941	0.0572968	AFR Subclass-EN L5-6-NP
ENSG00000287347	ENSG00000287347	6	15901104	17952699	4362	36	0.252102	1.53856e-18	2.04265e-16	AFR Subclass-EN L5-6-NP
ENSG00000137177	KIF13A	6	16759183	18987635	5188	74	0.035979	0.0023368	0.0234391	AFR Subclass-EN L5-6-NP
ENSG00000272168	CASC15	6	20664185	23654455	7376	75	0.185308	3.87973e-13	2.37733e-11	AFR Subclass-EN L5-6-NP
ENSG00000112294	ALDH5A1	6	23494867	25537207	5327	90	0.0377049	0.00182566	0.0188055	AFR Subclass-EN L5-6-NP
ENSG00000112304	ACOT13	6	23667035	25705065	4894	60	0.0876847	1.25883e-06	2.7286e-05	AFR Subclass-EN L5-6-NP
ENSG00000168405	CMAHP	6	24061626	26452263	3621	5	0.127924	1.37156e-09	5.18212e-08	AFR Subclass-EN L5-6-NP
ENSG00000079691	CARMIL1	6	24279078	26620530	3101	25	0.135129	5.70664e-10	2.31143e-08	AFR Subclass-EN L5-6-NP
ENSG00000137288	UQCC2	6	32694293	34711727	3210	16	0.0819042	3.67433e-06	7.11463e-05	AFR Subclass-EN L5-6-NP
ENSG00000112033	PPARD	6	34342558	36428191	3926	21	0.0297687	0.00577967	0.0511081	AFR Subclass-EN L5-6-NP
ENSG00000156711	MAPK13	6	35127809	37144524	4255	12	0.0548543	0.000166065	0.00224991	AFR Subclass-EN L5-6-NP
ENSG00000137409	MTCH1	6	35968141	37986298	4661	2	0.0350196	0.00283269	0.0277435	AFR Subclass-EN L5-6-NP
ENSG00000164627	KIF6	6	38329990	40725408	5947	17	0.271328	8.15464e-20	1.29917e-17	AFR Subclass-EN L5-6-NP
ENSG00000112576	CCND3	6	40934934	43050357	4459	6	0.0904419	7.8253e-07	1.76005e-05	AFR Subclass-EN L5-6-NP
ENSG00000231113	ENSG00000231113	6	41940364	43948360	3887	34	0.0296722	0.00546672	0.0487921	AFR Subclass-EN L5-6-NP
ENSG00000286417	ENSG00000286417	6	43727921	45830188	4545	95	0.0162304	0.0419075	0.281316	AFR Subclass-EN L5-6-NP
ENSG00000124813	RUNX2	6	44328157	46664349	4858	28	0.0406334	0.0011974	0.0129333	AFR Subclass-EN L5-6-NP
ENSG00000112796	ENPP5	6	45159185	47170980	4170	40	0.0317539	0.00455895	0.0419836	AFR Subclass-EN L5-6-NP
ENSG00000172348	RCAN2	6	45220736	47491972	4763	11	0.0959376	4.05333e-07	9.68643e-06	AFR Subclass-EN L5-6-NP
ENSG00000242973	ENSG00000242973	6	45670444	47688165	4439	81	0.0611224	4.20421e-05	0.000645073	AFR Subclass-EN L5-6-NP
ENSG00000180113	TDRD6	6	45687875	47704319	4512	4	0.0739344	9.1841e-06	0.000162877	AFR Subclass-EN L5-6-NP
ENSG00000244694	PTCHD4	6	46856673	49111197	5662	93	0.141609	4.61908e-10	1.89501e-08	AFR Subclass-EN L5-6-NP
ENSG00000001084	GCLC	6	52497341	54616970	5228	5	0.0222913	0.0178578	0.137221	AFR Subclass-EN L5-6-NP
ENSG00000137269	LRRC1	6	52794497	54924125	5508	13	0.0473089	0.000498107	0.00593926	AFR Subclass-EN L5-6-NP
ENSG00000146147	MLIP	6	52929982	55266280	6189	20	0.0561531	0.000135823	0.00187892	AFR Subclass-EN L5-6-NP
ENSG00000124749	COL21A1	6	55056590	57394094	5576	187	0.0955564	4.53311e-07	1.07791e-05	AFR Subclass-EN L5-6-NP
ENSG00000151917	BEND6	6	55955107	58027346	3289	9	0.0368391	0.00232719	0.0233672	AFR Subclass-EN L5-6-NP
ENSG00000112280	COL9A1	6	69216040	71303084	4308	14	0.0216954	0.0187418	0.142411	AFR Subclass-EN L5-6-NP
ENSG00000118407	FILIP1	6	74291859	76493800	4494	37	0.0551151	0.000150915	0.00206972	AFR Subclass-EN L5-6-NP
ENSG00000196586	MYO6	6	74749192	76919537	4702	20	0.0152094	0.0497362	0.324746	AFR Subclass-EN L5-6-NP
ENSG00000118418	HMGN3	6	78201245	80234738	5185	43	0.023169	0.0157691	0.123859	AFR Subclass-EN L5-6-NP
ENSG00000135324	MRAP2	6	83033772	85090881	4832	10	0.260954	2.62305e-19	3.97996e-17	AFR Subclass-EN L5-6-NP
ENSG00000111850	SMIM8	6	86322583	88399749	4923	128	0.0407619	0.00126201	0.0135698	AFR Subclass-EN L5-6-NP
ENSG00000146282	RARS2	6	86513938	88589987	4886	13	0.084237	1.93239e-06	4.01965e-05	AFR Subclass-EN L5-6-NP
ENSG00000135336	ORC3	6	86590067	88667453	4914	29	0.0648347	3.30137e-05	0.000516494	AFR Subclass-EN L5-6-NP
ENSG00000135299	ANKRD6	6	88433152	90633834	4553	8	0.021399	0.0197026	0.148297	AFR Subclass-EN L5-6-NP
ENSG00000083099	LYRM2	6	88568144	90638749	4196	42	0.0835191	2.42747e-06	4.91614e-05	AFR Subclass-EN L5-6-NP
ENSG00000287683	ENSG00000287683	6	92416951	94677954	6567	15	0.151268	2.82386e-11	1.43581e-09	AFR Subclass-EN L5-6-NP
ENSG00000288085	ENSG00000288085	6	92720163	94745615	5997	25	0.106677	9.9137e-08	2.71533e-06	AFR Subclass-EN L5-6-NP
ENSG00000287578	ENSG00000287578	6	94917143	97015391	4385	46	0.0724052	1.41899e-05	0.000240074	AFR Subclass-EN L5-6-NP
ENSG00000233797	UFL1-AS1	6	95199840	97521717	4925	9	0.068521	1.70952e-05	0.000280297	AFR Subclass-EN L5-6-NP
ENSG00000186231	KLHL32	6	95924620	98140754	4489	25	0.0694673	1.89972e-05	0.000308834	AFR Subclass-EN L5-6-NP
ENSG00000112234	FBXL4	6	97868535	99948006	3650	43	0.0357009	0.00259106	0.0257733	AFR Subclass-EN L5-6-NP
ENSG00000112237	CCNC	6	98542387	100568825	3543	74	0.0526222	0.000208254	0.00275721	AFR Subclass-EN L5-6-NP
ENSG00000112249	ASCC3	6	99508194	101881372	4792	23	0.0865364	1.78905e-06	3.78353e-05	AFR Subclass-EN L5-6-NP
ENSG00000164418	GRIK2	6	99962701	103081622	7133	99	0.0445665	0.000689609	0.00795172	AFR Subclass-EN L5-6-NP
ENSG00000187772	LIN28B	6	103936616	106083332	4313	164	0.0193821	0.0272352	0.195582	AFR Subclass-EN L5-6-NP
ENSG00000286084	ENSG00000286084	6	104403207	106588802	4358	10	0.123703	4.44941e-09	1.55226e-07	AFR Subclass-EN L5-6-NP
ENSG00000112367	FIG4	6	108690609	110878098	4998	14	0.0326561	0.00405663	0.0381667	AFR Subclass-EN L5-6-NP
ENSG00000053328	METTL24	6	109243940	111358349	4441	18	0.0339074	0.00326024	0.0315751	AFR Subclass-EN L5-6-NP
ENSG00000010810	FYN	6	110660332	112873452	4324	15	0.0236611	0.0130096	0.104767	AFR Subclass-EN L5-6-NP
ENSG00000228624	HDAC2-AS2	6	112969701	115471705	5833	3	0.0175082	0.0337917	0.235434	AFR Subclass-EN L5-6-NP
ENSG00000111877	MCM9	6	117813442	119935162	4935	61	0.0394934	0.00139586	0.0148752	AFR Subclass-EN L5-6-NP
ENSG00000146350	TBC1D32	6	120079494	122334745	5578	64	0.200823	1.36008e-14	1.03183e-12	AFR Subclass-EN L5-6-NP
ENSG00000186439	TRDN	6	122216339	124637093	5714	56	0.0640718	3.81618e-05	0.00059219	AFR Subclass-EN L5-6-NP
ENSG00000111906	HDDC2	6	124219962	126302078	4219	36	0.177868	5.98989e-13	3.60109e-11	AFR Subclass-EN L5-6-NP
ENSG00000226149	ENSG00000226149	6	128439485	130576047	5400	3	0.0516701	0.000261965	0.00337938	AFR Subclass-EN L5-6-NP
ENSG00000164483	SAMD3	6	129144315	131365425	5431	55	0.118513	1.0735e-08	3.44347e-07	AFR Subclass-EN L5-6-NP
ENSG00000079950	STX7	6	131445867	133513198	5428	21	0.0711743	1.73069e-05	0.000282797	AFR Subclass-EN L5-6-NP
ENSG00000118514	ALDH8A1	6	133917393	135950115	4427	14	0.0568338	0.000128706	0.00179344	AFR Subclass-EN L5-6-NP
ENSG00000135541	AHI1	6	134283407	136498434	4525	63	0.260947	5.66698e-19	8.09565e-17	AFR Subclass-EN L5-6-NP
ENSG00000234084	ENSG00000234084	6	134301568	136307158	4229	29	0.0222651	0.0180267	0.138074	AFR Subclass-EN L5-6-NP
ENSG00000024862	CCDC28A	6	137773769	139793319	4196	1	0.0242669	0.0109366	0.0895059	AFR Subclass-EN L5-6-NP
ENSG00000203734	ECT2L	6	137795911	139904070	4146	29	0.0446037	0.000686408	0.00793394	AFR Subclass-EN L5-6-NP
ENSG00000189007	ADAT2	6	142422832	144450695	4585	58	0.0455518	0.00061894	0.00720639	AFR Subclass-EN L5-6-NP
ENSG00000152818	UTRN	6	143285701	145853034	6001	11	0.0266521	0.008639	0.0729507	AFR Subclass-EN L5-6-NP
ENSG00000233452	STXBP5-AS1	6	145824539	148204614	5222	64	0.0427492	0.000977425	0.0107393	AFR Subclass-EN L5-6-NP
ENSG00000227681	ENSG00000227681	6	146660703	148953937	5619	65	0.0806534	3.32097e-06	6.4786e-05	AFR Subclass-EN L5-6-NP
ENSG00000287976	ENSG00000287976	6	147001716	149018985	4993	32	0.0371691	0.00219144	0.0222142	AFR Subclass-EN L5-6-NP
ENSG00000111961	SASH1	6	147272304	149552048	6079	3	0.0305674	0.00475635	0.0436233	AFR Subclass-EN L5-6-NP
ENSG00000120278	PLEKHG1	6	149599883	151843665	6231	48	0.0321502	0.0037686	0.0358448	AFR Subclass-EN L5-6-NP
ENSG00000272047	GTF2H5	6	157168350	159199344	5018	34	0.0376087	0.00200033	0.0203999	AFR Subclass-EN L5-6-NP
ENSG00000271913	TAGAP-AS1	6	157988178	160088114	5694	1	0.0604595	7.31363e-05	0.00107061	AFR Subclass-EN L5-6-NP
ENSG00000286533	ENSG00000286533	6	158468601	160662627	5998	23	0.248278	7.13308e-18	8.52314e-16	AFR Subclass-EN L5-6-NP
ENSG00000287558	ENSG00000287558	6	159742509	161767490	5409	36	0.0921062	6.80644e-07	1.55281e-05	AFR Subclass-EN L5-6-NP
ENSG00000112530	PACRG	6	161727132	164315492	7071	70	0.10077	1.94952e-07	5.10561e-06	AFR Subclass-EN L5-6-NP
ENSG00000198818	SFT2D1	6	165319728	167342576	5483	12	0.0580922	9.88515e-05	0.00140867	AFR Subclass-EN L5-6-NP
ENSG00000112584	FAM120B	6	169290703	171407067	3358	11	0.0386092	0.00168035	0.0175546	AFR Subclass-EN L5-6-NP
ENSG00000106266	SNX8	7	1251770	3354318	6178	17	0.209931	4.43101e-15	3.58949e-13	AFR Subclass-EN L5-6-NP
ENSG00000146555	SDK1	7	2301252	5269000	9354	165	0.0544918	0.000173904	0.00234134	AFR Subclass-EN L5-6-NP
ENSG00000122674	CCZ1	7	4898725	6926550	4386	10	0.101121	1.21488e-07	3.29915e-06	AFR Subclass-EN L5-6-NP
ENSG00000146574	CCZ1B	7	5794134	7826770	4833	42	0.0773625	5.63661e-06	0.000104419	AFR Subclass-EN L5-6-NP
ENSG00000106392	C1GALT1	7	6156934	8248616	5281	23	0.0444142	0.000704325	0.00810186	AFR Subclass-EN L5-6-NP
ENSG00000215018	COL28A1	7	6356203	8535873	5500	40	0.0618193	5.68742e-05	0.000852133	AFR Subclass-EN L5-6-NP
ENSG00000146530	VWDE	7	11330885	13403941	6992	47	0.133645	2.86904e-10	1.2135e-08	AFR Subclass-EN L5-6-NP
ENSG00000136267	DGKB	7	13145049	15974777	7679	2	0.0685019	2.15729e-05	0.000348336	AFR Subclass-EN L5-6-NP
ENSG00000286376	ENSG00000286376	7	14736373	16796370	5811	27	0.0429852	0.000682299	0.007896	AFR Subclass-EN L5-6-NP
ENSG00000173452	TMEM196	7	18719315	20773617	5386	48	0.104055	1.23814e-07	3.35279e-06	AFR Subclass-EN L5-6-NP
ENSG00000243004	ENSG00000243004	7	18918981	21140453	5773	41	0.155557	4.23107e-11	2.12867e-09	AFR Subclass-EN L5-6-NP
ENSG00000122591	FAM126A	7	21889371	24014130	4941	34	0.0481243	0.000450207	0.00541324	AFR Subclass-EN L5-6-NP
ENSG00000070882	OSBPL3	7	23796540	25981634	5351	25	0.0282463	0.00692986	0.0597317	AFR Subclass-EN L5-6-NP
ENSG00000214870	ENSG00000214870	7	25398593	27497595	4467	35	0.0806745	2.31287e-06	4.71602e-05	AFR Subclass-EN L5-6-NP
ENSG00000234336	JAZF1-AS1	7	27180322	29243917	4683	23	0.333117	4.0618e-25	1.49334e-22	AFR Subclass-EN L5-6-NP
ENSG00000272568	ENSG00000272568	7	27979967	30013367	4449	45	0.052711	0.000222642	0.0029234	AFR Subclass-EN L5-6-NP
ENSG00000227855	DPY19L2P3	7	28650227	30742594	4252	61	0.0969353	3.61239e-07	8.78646e-06	AFR Subclass-EN L5-6-NP
ENSG00000196295	GARS1-DT	7	29516309	31595286	4204	65	0.119014	3.74742e-09	1.32673e-07	AFR Subclass-EN L5-6-NP
ENSG00000237004	ZNRF2P1	7	31728569	33753744	5121	1	0.0266223	0.0086602	0.0730652	AFR Subclass-EN L5-6-NP
ENSG00000164619	BMPER	7	32904308	35156427	4528	25	0.0889646	1.24518e-06	2.71131e-05	AFR Subclass-EN L5-6-NP
ENSG00000187258	NPSR1	7	33658218	35878332	4460	140	0.252607	3.38733e-18	4.3756e-16	AFR Subclass-EN L5-6-NP
ENSG00000287249	ENSG00000287249	7	34036836	36125012	4255	1	0.0541258	0.000113806	0.00159746	AFR Subclass-EN L5-6-NP
ENSG00000106483	SFRP4	7	36905932	39025695	5025	73	0.0325167	0.00388957	0.0368122	AFR Subclass-EN L5-6-NP
ENSG00000232006	ENSG00000232006	7	41954135	44113931	4592	26	0.108696	5.94776e-08	1.70735e-06	AFR Subclass-EN L5-6-NP
ENSG00000164543	STK17A	7	42582758	44650713	4138	14	0.0204306	0.0219441	0.162504	AFR Subclass-EN L5-6-NP
ENSG00000106603	COA1	7	42608456	44729717	4167	18	0.100573	1.09694e-07	2.99589e-06	AFR Subclass-EN L5-6-NP
ENSG00000106608	URGCP	7	42875894	44926411	3808	37	0.0298318	0.00587332	0.0517925	AFR Subclass-EN L5-6-NP
ENSG00000158683	PKD1L1	7	46740202	48948466	6217	19	0.165148	5.38916e-12	2.94371e-10	AFR Subclass-EN L5-6-NP
ENSG00000106078	COBL	7	50016212	52316818	6166	34	0.0276426	0.00803292	0.0682548	AFR Subclass-EN L5-6-NP
ENSG00000169902	TPST1	7	65205317	67420543	847	32	0.109872	4.12458e-08	1.22091e-06	AFR Subclass-EN L5-6-NP
ENSG00000179406	LINC00174	7	65376044	67493566	1116	31	0.125023	6.77972e-09	2.31455e-07	AFR Subclass-EN L5-6-NP
ENSG00000106610	STAG3L4	7	66302621	68362950	3895	26	0.0517578	0.000232167	0.00303146	AFR Subclass-EN L5-6-NP
ENSG00000185274	GALNT17	7	70132144	72713600	6064	21	0.0488106	0.000374337	0.00456415	AFR Subclass-EN L5-6-NP
ENSG00000183166	CALN1	7	70779491	73447151	5404	57	0.0715419	1.59714e-05	0.000265976	AFR Subclass-EN L5-6-NP
ENSG00000106133	NSUN5P2	7	71947581	73954790	2710	9	0.0245172	0.010637	0.0875033	AFR Subclass-EN L5-6-NP
ENSG00000106683	LIMK1	7	73082933	75122525	2134	37	0.032453	0.00362829	0.0347872	AFR Subclass-EN L5-6-NP
ENSG00000232729	ENSG00000232729	7	73688864	75729001	2056	21	0.0400648	0.00114928	0.0124699	AFR Subclass-EN L5-6-NP
ENSG00000127952	STYXL1	7	74996338	77048004	2351	181	0.14051	5.14771e-10	2.09391e-08	AFR Subclass-EN L5-6-NP
ENSG00000170027	YWHAG	7	75326799	77358991	2798	6	0.0213991	0.0198768	0.149373	AFR Subclass-EN L5-6-NP
ENSG00000188372	ZP3	7	75397518	77442071	2975	3	0.0264484	0.00908649	0.0758583	AFR Subclass-EN L5-6-NP
ENSG00000205485	ENSG00000205485	7	75549360	77627982	3210	43	0.148738	1.04469e-10	4.83771e-09	AFR Subclass-EN L5-6-NP
ENSG00000146707	POMZP3	7	75609986	77627279	3100	43	0.138825	7.55176e-10	2.98295e-08	AFR Subclass-EN L5-6-NP
ENSG00000259628	ENSG00000259628	7	76043721	78198626	3143	30	0.100305	2.154e-07	5.59286e-06	AFR Subclass-EN L5-6-NP
ENSG00000135205	CCDC146	7	76122434	78329533	3234	8	0.052236	0.000190376	0.00254874	AFR Subclass-EN L5-6-NP
ENSG00000186088	GSAP	7	76310751	78416349	3077	22	0.049938	0.000307357	0.00386074	AFR Subclass-EN L5-6-NP
ENSG00000075213	SEMA3A	7	82955777	85492724	6489	20	0.0162746	0.0422277	0.282869	AFR Subclass-EN L5-6-NP
ENSG00000198822	GRM3	7	85643909	87864879	5055	69	0.0717051	1.5827e-05	0.000264031	AFR Subclass-EN L5-6-NP
ENSG00000157214	STEAP2	7	89167590	91238137	4529	18	0.102241	9.69661e-08	2.67118e-06	AFR Subclass-EN L5-6-NP
ENSG00000105810	CDK6	7	91604921	93836573	3269	95	0.0733699	1.27422e-05	0.000217117	AFR Subclass-EN L5-6-NP
ENSG00000127990	SGCE	7	93524204	95656572	4079	42	0.0366344	0.00197944	0.0202153	AFR Subclass-EN L5-6-NP
ENSG00000242265	PEG10	7	93656325	95669695	3861	8	0.0273673	0.00725791	0.0622228	AFR Subclass-EN L5-6-NP
ENSG00000085514	PILRA	7	99367530	101400096	3778	31	0.0634225	4.32171e-05	0.000660979	AFR Subclass-EN L5-6-NP
ENSG00000205238	SPDYE2	7	101551232	103562308	3841	17	0.022152	0.017668	0.13609	AFR Subclass-EN L5-6-NP
ENSG00000222011	FAM185A	7	101748971	103809225	3818	12	0.0403736	0.00124385	0.0133896	AFR Subclass-EN L5-6-NP
ENSG00000008282	SYPL1	7	105090505	107112576	4038	2	0.0200633	0.0231248	0.1703	AFR Subclass-EN L5-6-NP
ENSG00000091136	LAMB1	7	106923799	109003213	4719	23	0.141077	3.19636e-10	1.34009e-08	AFR Subclass-EN L5-6-NP
ENSG00000091129	NRCAM	7	107147623	109456717	5504	63	0.151512	6.17916e-11	2.9983e-09	AFR Subclass-EN L5-6-NP
ENSG00000184903	IMMP2L	7	109662644	112562517	6364	63	0.0291246	0.00643545	0.0561281	AFR Subclass-EN L5-6-NP
ENSG00000173114	LRRN3	7	110091006	112125454	4285	11	0.0612335	7.05652e-05	0.00103615	AFR Subclass-EN L5-6-NP
ENSG00000164604	GPR85	7	112078331	114087778	4116	104	0.0280972	0.00759802	0.0648478	AFR Subclass-EN L5-6-NP
ENSG00000237813	ENSG00000237813	7	115238260	117499465	4131	30	0.0255681	0.00997717	0.082573	AFR Subclass-EN L5-6-NP
ENSG00000105976	MET	7	115672196	117798377	3767	24	0.0319319	0.00375842	0.0357836	AFR Subclass-EN L5-6-NP
ENSG00000224897	POT1-AS1	7	123929873	126482966	7207	8	0.106955	6.4152e-08	1.81967e-06	AFR Subclass-EN L5-6-NP
ENSG00000280828	ENSG00000280828	7	127533652	129615970	3910	44	0.0248993	0.0119582	0.0972013	AFR Subclass-EN L5-6-NP
ENSG00000106459	NRF1	7	128611720	130757082	4151	14	0.0601632	7.92619e-05	0.00115147	AFR Subclass-EN L5-6-NP
ENSG00000186591	UBE2H	7	128830732	130952960	4136	5	0.0565421	0.000131976	0.00183365	AFR Subclass-EN L5-6-NP
ENSG00000286458	ENSG00000286458	7	133816543	135998153	5209	30	0.0469834	0.000491917	0.00587779	AFR Subclass-EN L5-6-NP
ENSG00000146856	AGBL3	7	133986508	136147963	5199	19	0.0574859	8.76641e-05	0.00126392	AFR Subclass-EN L5-6-NP
ENSG00000105875	WDR91	7	134183839	136211555	4847	20	0.0349088	0.00262073	0.0260411	AFR Subclass-EN L5-6-NP
ENSG00000122778	KIAA1549	7	137831381	139981389	5100	21	0.0247901	0.0115388	0.0942727	AFR Subclass-EN L5-6-NP
ENSG00000064393	HIPK2	7	138561570	140777998	5046	80	0.0234212	0.0155314	0.122394	AFR Subclass-EN L5-6-NP
ENSG00000257093	DENND11	7	140656728	142702166	4494	59	0.0253979	0.0107551	0.0883228	AFR Subclass-EN L5-6-NP
ENSG00000159840	ZYX	7	142381295	144391111	3511	42	0.0188587	0.0285034	0.20394	AFR Subclass-EN L5-6-NP
ENSG00000253882	ENSG00000253882	7	142761790	144836933	3799	55	0.0368599	0.00195906	0.0200499	AFR Subclass-EN L5-6-NP
ENSG00000174469	CNTNAP2	7	145116002	149420998	12204	23	0.0743265	1.15204e-05	0.00019878	AFR Subclass-EN L5-6-NP
ENSG00000197024	ZNF398	7	148126416	150183042	4639	16	0.0167879	0.0382388	0.259605	AFR Subclass-EN L5-6-NP
ENSG00000204946	ZNF783	7	148262171	150297302	4408	19	0.0349069	0.0030138	0.0293071	AFR Subclass-EN L5-6-NP
ENSG00000241449	ENSG00000241449	7	149033653	151076655	4691	5	0.0457799	0.00059138	0.00691922	AFR Subclass-EN L5-6-NP
ENSG00000106617	PRKAG2	7	150556124	152877125	5401	29	0.0931225	7.51024e-07	1.69717e-05	AFR Subclass-EN L5-6-NP
ENSG00000155093	PTPRN2	7	156539056	159587823	7757	12	0.069734	1.81181e-05	0.000295044	AFR Subclass-EN L5-6-NP
ENSG00000117868	ESYT2	7	157730995	159830253	4468	131	0.186615	3.16668e-13	1.95292e-11	AFR Subclass-EN L5-6-NP
ENSG00000126870	DYNC2I1	7	157856558	159956747	4047	19	0.120643	9.84792e-09	3.18028e-07	AFR Subclass-EN L5-6-NP
ENSG00000180190	TDRP	8	0	1545781	4095	23	0.0226097	0.0175862	0.135679	AFR Subclass-EN L5-6-NP
ENSG00000155970	MICU3	8	16027238	18122642	6748	30	0.0285481	0.00732513	0.0626866	AFR Subclass-EN L5-6-NP
ENSG00000003987	MTMR7	8	16296794	18413528	7054	35	0.0354161	0.00277881	0.0273389	AFR Subclass-EN L5-6-NP
ENSG00000078674	PCM1	8	16922840	19027975	7109	14	0.113285	2.19762e-08	6.69015e-07	AFR Subclass-EN L5-6-NP
ENSG00000147408	CSGALNACT1	8	18404161	20758029	7723	83	0.060605	8.08714e-05	0.00117129	AFR Subclass-EN L5-6-NP
ENSG00000104613	INTS10	8	18817391	20852083	6482	39	0.0674906	2.89339e-05	0.000458672	AFR Subclass-EN L5-6-NP
ENSG00000008853	RHOBTB2	8	21987417	24020199	5115	32	0.0405766	0.00118846	0.0128513	AFR Subclass-EN L5-6-NP
ENSG00000253535	ENSG00000253535	8	23295814	25912073	6865	84	0.128193	3.07671e-09	1.10565e-07	AFR Subclass-EN L5-6-NP
ENSG00000240694	PNMA2	8	25504701	27514092	4944	25	0.0307279	0.00517239	0.0466442	AFR Subclass-EN L5-6-NP
ENSG00000120907	ADRA1A	8	25748150	27867278	5371	4	0.0174005	0.0363641	0.249357	AFR Subclass-EN L5-6-NP
ENSG00000147421	HMBOX1	8	27890395	30064764	4461	12	0.022409	0.0175295	0.135351	AFR Subclass-EN L5-6-NP
ENSG00000129696	TTI2	8	32473386	34513185	4615	36	0.0218419	0.0169636	0.131833	AFR Subclass-EN L5-6-NP
ENSG00000156687	UNC5D	8	34235475	36796550	5104	25	0.0216246	0.0186979	0.142191	AFR Subclass-EN L5-6-NP
ENSG00000147471	PLPBP	8	36762595	38779768	3663	11	0.0312203	0.00460734	0.0423476	AFR Subclass-EN L5-6-NP
ENSG00000029534	ANK1	8	40653220	42896762	5265	17	0.107683	8.19083e-08	2.28936e-06	AFR Subclass-EN L5-6-NP
ENSG00000168522	FNTA	8	42034194	44085788	1811	14	0.0202549	0.0242587	0.177285	AFR Subclass-EN L5-6-NP
ENSG00000206579	XKR4	8	54102028	56542054	6324	29	0.0257499	0.0102349	0.0844863	AFR Subclass-EN L5-6-NP
ENSG00000008988	RPS20	8	55067254	57074510	5379	49	0.103444	1.39207e-07	3.74838e-06	AFR Subclass-EN L5-6-NP
ENSG00000178538	CA8	8	59185412	61281400	4614	78	0.181709	6.35499e-13	3.79671e-11	AFR Subclass-EN L5-6-NP
ENSG00000177182	CLVS1	8	60057158	62501645	5932	128	0.0199788	0.0248651	0.180749	AFR Subclass-EN L5-6-NP
ENSG00000285971	ENSG00000285971	8	61191088	63249879	5500	55	0.257083	1.28268e-18	1.75159e-16	AFR Subclass-EN L5-6-NP
ENSG00000185942	NKAIN3	8	61248591	64014000	6593	46	0.017943	0.0341647	0.237548	AFR Subclass-EN L5-6-NP
ENSG00000104381	GDAP1	8	73320613	75518007	4897	20	0.0573013	8.63064e-05	0.00124623	AFR Subclass-EN L5-6-NP
ENSG00000121005	CRISPLD1	8	73984505	76034558	4707	21	0.0173826	0.0331083	0.2314	AFR Subclass-EN L5-6-NP
ENSG00000104432	IL7	8	77675743	79805523	4906	43	0.0319805	0.00434539	0.0402496	AFR Subclass-EN L5-6-NP
ENSG00000104497	SNX16	8	80799581	82842866	5168	91	0.0713064	1.72898e-05	0.000282797	AFR Subclass-EN L5-6-NP
ENSG00000133739	LRRCC1	8	84107215	86146080	3702	5	0.0529737	0.000167239	0.00226115	AFR Subclass-EN L5-6-NP
ENSG00000251136	ENSG00000251136	8	88585872	90757812	5372	69	0.102647	1.86727e-07	4.93072e-06	AFR Subclass-EN L5-6-NP
ENSG00000104320	NBN	8	88933331	91003228	4985	73	0.128554	3.07476e-09	1.10565e-07	AFR Subclass-EN L5-6-NP
ENSG00000254180	ENSG00000254180	8	89198389	91620077	5355	11	0.0475403	0.000305449	0.00385196	AFR Subclass-EN L5-6-NP
ENSG00000253394	LINC00534	8	89221341	91687863	5468	72	0.0435376	0.000801035	0.00904026	AFR Subclass-EN L5-6-NP
ENSG00000104341	LAPTM4B	8	96775057	98853013	3669	102	0.0328528	0.00397995	0.0375191	AFR Subclass-EN L5-6-NP
ENSG00000132541	RIDA	8	97102344	99117171	3528	13	0.0207303	0.0213701	0.1586	AFR Subclass-EN L5-6-NP
ENSG00000104375	STK3	8	97371228	99942827	4050	45	0.0158008	0.0454528	0.301306	AFR Subclass-EN L5-6-NP
ENSG00000104490	NCALD	8	100686542	103124907	5075	64	0.0626508	5.04802e-05	0.000764723	AFR Subclass-EN L5-6-NP
ENSG00000164929	BAALC	8	102140713	104230305	4703	22	0.0234118	0.013646	0.109157	AFR Subclass-EN L5-6-NP
ENSG00000147650	LRP12	8	103489231	105589258	4922	30	0.0425757	0.000882244	0.00985207	AFR Subclass-EN L5-6-NP
ENSG00000147679	UTP23	8	115766505	117849463	3396	32	0.122363	8.87959e-09	2.93703e-07	AFR Subclass-EN L5-6-NP
ENSG00000136960	ENPP2	8	118557086	120673453	5187	55	0.0258219	0.0105644	0.0869815	AFR Subclass-EN L5-6-NP
ENSG00000172167	MTBP	8	119445400	121542133	5187	18	0.0241826	0.0125923	0.10175	AFR Subclass-EN L5-6-NP
ENSG00000288067	ENSG00000288067	8	133190383	135390487	6045	43	0.100079	1.49621e-07	4.0175e-06	AFR Subclass-EN L5-6-NP
ENSG00000172785	CBWD1	9	0	1179147	3445	16	0.046778	0.000479367	0.00573801	AFR Subclass-EN L5-6-NP
ENSG00000232104	RFX3-AS1	9	2526723	4691814	5519	30	0.0748108	8.18598e-06	0.000147086	AFR Subclass-EN L5-6-NP
ENSG00000106686	SPATA6L	9	3553386	5666674	5350	100	0.240319	1.96708e-17	2.2191e-15	AFR Subclass-EN L5-6-NP
ENSG00000107186	MPDZ	9	12105706	14279692	5147	14	0.0415967	0.00111886	0.0121854	AFR Subclass-EN L5-6-NP
ENSG00000164946	FREM1	9	13737152	15910995	4250	43	0.095462	4.76509e-07	1.12746e-05	AFR Subclass-EN L5-6-NP
ENSG00000232000	CLCN3P1	9	13921013	16146401	4236	35	0.0219219	0.0179592	0.137889	AFR Subclass-EN L5-6-NP
ENSG00000164989	CCDC171	9	14553043	17061663	5717	37	0.210373	3.86408e-15	3.15699e-13	AFR Subclass-EN L5-6-NP
ENSG00000286685	ENSG00000286685	9	18789179	20894856	4955	8	0.318316	7.62411e-24	2.08225e-21	AFR Subclass-EN L5-6-NP
ENSG00000188352	FOCAD	9	19658309	21995955	5016	11	0.0352819	0.00271036	0.0267925	AFR Subclass-EN L5-6-NP
ENSG00000288541	ENSG00000288541	9	20410969	22422960	4162	28	0.037011	0.00210784	0.0214121	AFR Subclass-EN L5-6-NP
ENSG00000122729	ACO1	9	31384603	33454769	5205	32	0.0598409	6.91743e-05	0.00101729	AFR Subclass-EN L5-6-NP
ENSG00000086065	CHMP5	9	32264879	34282070	4095	3	0.0149538	0.0474265	0.31244	AFR Subclass-EN L5-6-NP
ENSG00000230453	ANKRD18B	9	32524394	34573009	3808	11	0.261744	5.22014e-19	7.67682e-17	AFR Subclass-EN L5-6-NP
ENSG00000226562	CYP4F26P	9	32580695	34607874	3779	8	0.0328566	0.00364959	0.0349563	AFR Subclass-EN L5-6-NP
ENSG00000198722	UNC13B	9	34161992	36405338	4162	11	0.026918	0.00872086	0.0733826	AFR Subclass-EN L5-6-NP
ENSG00000235387	SPAAR	9	34909490	36937153	4146	40	0.0800822	1.88157e-06	3.92706e-05	AFR Subclass-EN L5-6-NP
ENSG00000122707	RECK	9	35036913	37124455	4380	67	0.0479277	0.00042688	0.00514571	AFR Subclass-EN L5-6-NP
ENSG00000083067	TRPM3	9	69529060	72446904	6669	13	0.0158808	0.0418819	0.281316	AFR Subclass-EN L5-6-NP
ENSG00000119125	GDA	9	71114595	73257193	4732	34	0.122158	8.99716e-09	2.94827e-07	AFR Subclass-EN L5-6-NP
ENSG00000106733	NMRK1	9	74060573	76088217	4476	97	0.151653	6.12503e-11	2.98966e-09	AFR Subclass-EN L5-6-NP
ENSG00000156049	GNA14	9	76423079	78648322	5693	29	0.050541	0.000316799	0.00396372	AFR Subclass-EN L5-6-NP
ENSG00000172159	FRMD3	9	82242990	84538546	5177	89	0.0185482	0.0289806	0.206736	AFR Subclass-EN L5-6-NP
ENSG00000230303	ENSG00000230303	9	84783668	86805154	4029	21	0.035145	0.00269448	0.0266725	AFR Subclass-EN L5-6-NP
ENSG00000231107	LINC01508	9	89300885	91433566	4487	20	0.0480455	0.000333298	0.00413766	AFR Subclass-EN L5-6-NP
ENSG00000230537	ENSG00000230537	9	90104327	92213046	4621	2	0.0341537	0.00297395	0.0290081	AFR Subclass-EN L5-6-NP
ENSG00000188312	CENPP	9	91325953	93620529	4636	107	0.577898	4.68615e-55	4.47949e-51	AFR Subclass-EN L5-6-NP
ENSG00000106809	OGN	9	91383268	93404696	4080	30	0.304738	1.70172e-22	4.39643e-20	AFR Subclass-EN L5-6-NP
ENSG00000127083	OMD	9	91412380	93424471	4083	59	0.261512	1.37918e-19	2.16125e-17	AFR Subclass-EN L5-6-NP
ENSG00000106819	ASPN	9	91456205	93482506	4123	17	0.166359	4.14665e-12	2.30452e-10	AFR Subclass-EN L5-6-NP
ENSG00000106823	ECM2	9	91493554	93536655	4179	42	0.203618	2.39276e-14	1.71973e-12	AFR Subclass-EN L5-6-NP
ENSG00000288271	ENSG00000288271	9	91809388	93888693	4341	34	0.135329	1.35979e-09	5.15802e-08	AFR Subclass-EN L5-6-NP
ENSG00000188938	FAM120AOS	9	92431441	94453581	4005	45	0.224891	3.77656e-16	3.68369e-14	AFR Subclass-EN L5-6-NP
ENSG00000175611	LINC00476	9	94759231	96876049	4347	20	0.117214	1.11187e-08	3.53103e-07	AFR Subclass-EN L5-6-NP
ENSG00000224848	ENSG00000224848	9	95687050	97774318	4127	25	0.0445266	0.000603927	0.00704034	AFR Subclass-EN L5-6-NP
ENSG00000136943	CTSV	9	96029677	98156556	3997	92	0.246528	5.51816e-18	6.8504e-16	AFR Subclass-EN L5-6-NP
ENSG00000159712	ANKRD18CP	9	96156570	98221235	3852	44	0.113755	3.13451e-08	9.42226e-07	AFR Subclass-EN L5-6-NP
ENSG00000203279	ENSG00000203279	9	96200475	98238745	3758	50	0.32635	2.4591e-24	7.34581e-22	AFR Subclass-EN L5-6-NP
ENSG00000119509	INVS	9	99099243	101302175	3730	5	0.0749496	8.7698e-06	0.0001564	AFR Subclass-EN L5-6-NP
ENSG00000170681	CAVIN4	9	99578079	101588389	3629	54	0.019292	0.027164	0.195234	AFR Subclass-EN L5-6-NP
ENSG00000165152	PGAP4	9	100473170	102533537	5209	16	0.0154039	0.0476905	0.313746	AFR Subclass-EN L5-6-NP
ENSG00000136824	SMC2	9	103094260	105141419	6105	30	0.0431636	0.00091565	0.0101197	AFR Subclass-EN L5-6-NP
ENSG00000106692	FKTN	9	104558122	106653820	5305	128	0.0191588	0.028347	0.202973	AFR Subclass-EN L5-6-NP
ENSG00000095209	TMEM38B	9	104694541	106776629	5136	47	0.0461962	0.000627285	0.00728581	AFR Subclass-EN L5-6-NP
ENSG00000070061	ELP1	9	107866898	109934328	4920	47	0.0365296	0.00175725	0.0182383	AFR Subclass-EN L5-6-NP
ENSG00000119326	CTNNAL1	9	107942569	110013522	4936	145	0.0178892	0.0318722	0.224349	AFR Subclass-EN L5-6-NP
ENSG00000260230	FRRS1L	9	108130293	110167249	4739	13	0.203647	7.17259e-15	5.57421e-13	AFR Subclass-EN L5-6-NP
ENSG00000106853	PTGR1	9	110549722	112599893	4899	4	0.0240454	0.0141194	0.112473	AFR Subclass-EN L5-6-NP
ENSG00000165181	SHOC1	9	110686171	112795008	4903	9	0.0172213	0.0358414	0.246832	AFR Subclass-EN L5-6-NP
ENSG00000230185	C9orf147	9	111399512	113487204	4515	31	0.0157337	0.0475252	0.312874	AFR Subclass-EN L5-6-NP
ENSG00000106780	MEGF9	9	119600811	121714470	4702	18	0.0286935	0.00660902	0.0573282	AFR Subclass-EN L5-6-NP
ENSG00000226752	CUTALP	9	119824828	121854385	4513	34	0.343983	6.56605e-27	3.13824e-24	AFR Subclass-EN L5-6-NP
ENSG00000119408	NEK6	9	123257606	125353307	4288	3	0.051946	0.000266607	0.00342539	AFR Subclass-EN L5-6-NP
ENSG00000169155	ZBTB43	9	125805006	127838210	3537	3	0.0651796	2.68016e-05	0.000425575	AFR Subclass-EN L5-6-NP
ENSG00000187239	FNBP1	9	128887187	131043194	2641	60	0.0187674	0.0288972	0.206294	AFR Subclass-EN L5-6-NP
ENSG00000107130	NCS1	9	129172404	131237303	2448	16	0.0284973	0.00654518	0.0569812	AFR Subclass-EN L5-6-NP
ENSG00000165699	TSC1	9	131891348	133946874	3906	66	0.075587	7.30632e-06	0.000132526	AFR Subclass-EN L5-6-NP
ENSG00000148303	RPL7A	9	132348218	134351426	4179	17	0.0370045	0.00163475	0.0170969	AFR Subclass-EN L5-6-NP
ENSG00000186350	RXRA	9	133317098	135440585	5145	98	0.0192407	0.0267453	0.192659	AFR Subclass-EN L5-6-NP
ENSG00000107147	KCNT1	9	134702185	136795508	5140	46	0.33665	1.6261e-25	6.47664e-23	AFR Subclass-EN L5-6-NP
ENSG00000127191	TRAF2	9	135881912	137926607	4098	26	0.0485754	0.000332354	0.00413669	AFR Subclass-EN L5-6-NP
ENSG00000130653	PNPLA7	9	136459952	138550402	3021	21	0.203103	1.65503e-14	1.22639e-12	AFR Subclass-EN L5-6-NP
ENSG00000182154	MRPL41	9	136551879	138552555	2821	46	0.0219995	0.0162925	0.127446	AFR Subclass-EN L5-6-NP
ENSG00000131591	C1orf159	1	81818	2116361	1246	69	0.0247767	0.00531571	0.0486953	AFR Subclass-MG
ENSG00000160087	UBE2J2	1	253909	2273864	1443	26	0.019428	0.0143094	0.114601	AFR Subclass-MG
ENSG00000221978	CCNL2	1	385711	2399335	1715	5	0.0146767	0.035094	0.244245	AFR Subclass-MG
ENSG00000142609	CFAP74	1	921951	3003837	2902	29	0.109637	2.69082e-09	7.36392e-08	AFR Subclass-MG
ENSG00000097021	ACOT7	1	5264269	7393767	5524	13	0.0146491	0.0358382	0.248156	AFR Subclass-MG
ENSG00000215788	TNFRSF25	1	5460786	7466175	5149	28	0.0183694	0.0167792	0.131765	AFR Subclass-MG
ENSG00000171603	CLSTN1	1	8728926	10823984	4382	5	0.0401248	0.000442705	0.00518845	AFR Subclass-MG
ENSG00000054523	KIF1B	1	9210570	11381603	4725	70	0.117255	5.30681e-10	1.64677e-08	AFR Subclass-MG
ENSG00000198793	MTOR	1	10106535	12262551	4765	36	0.042972	0.000238009	0.00295028	AFR Subclass-MG
ENSG00000142621	FHAD1	1	14236521	16400283	5396	51	0.189669	2.80094e-16	1.84896e-14	AFR Subclass-MG
ENSG00000132906	CASP9	1	14490832	16526534	4975	8	0.0212666	0.0106651	0.0892198	AFR Subclass-MG
ENSG00000037637	FBXO42	1	15246840	17352480	4183	5	0.0127845	0.048081	0.317393	AFR Subclass-MG
ENSG00000219481	NBPF1	1	15562319	17613562	3938	75	0.0507786	6.85732e-05	0.000951464	AFR Subclass-MG
ENSG00000058453	CROCC	1	15740273	17972964	4403	67	0.0552146	3.1137e-05	0.000457517	AFR Subclass-MG
ENSG00000077549	CAPZB	1	18338775	20485539	5082	54	0.184269	1.4926e-15	9.13339e-14	AFR Subclass-MG
ENSG00000173436	MICOS10	1	18484403	20629821	5051	10	0.177497	9.20468e-15	5.0635e-13	AFR Subclass-MG
ENSG00000158747	NBL1	1	18596979	20658456	4804	28	0.0728509	1.7422e-06	3.20542e-05	AFR Subclass-MG
ENSG00000162545	CAMK2N1	1	19482391	21486210	4132	14	0.0253895	0.00536632	0.0490764	AFR Subclass-MG
ENSG00000142676	RPL11	1	22691742	24696835	4229	3	0.01833	0.018367	0.142286	AFR Subclass-MG
ENSG00000187010	RHD	1	24272393	26330445	4327	20	0.17335	1.34691e-14	7.37216e-13	AFR Subclass-MG
ENSG00000117643	MAN1C1	1	24616791	26786206	3990	24	0.0128	0.0490467	0.321817	AFR Subclass-MG
ENSG00000182749	PAQR7	1	24861484	26875708	3683	30	0.0292707	0.00243656	0.0244149	AFR Subclass-MG
ENSG00000117632	STMN1	1	24884181	26906991	3675	3	0.0418951	0.000324729	0.00391689	AFR Subclass-MG
ENSG00000130695	CEP85	1	25234200	27278808	3358	15	0.014342	0.0371248	0.255441	AFR Subclass-MG
ENSG00000198830	HMGN2	1	25472440	27476642	3369	24	0.0170986	0.0202403	0.15449	AFR Subclass-MG
ENSG00000158161	EYA3	1	26970344	29088637	3477	15	0.0423504	0.000322676	0.00389643	AFR Subclass-MG
ENSG00000204138	PHACTR4	1	27369582	29500364	3651	13	0.206141	2.34139e-17	1.79595e-15	AFR Subclass-MG
ENSG00000162517	PEF1	1	30629866	32644896	3884	75	0.0162006	0.0231312	0.172921	AFR Subclass-MG
ENSG00000084623	EIF3I	1	31221077	33245397	3549	33	0.0132444	0.0464862	0.307774	AFR Subclass-MG
ENSG00000119535	CSF3R	1	35466043	37483278	3882	7	0.211447	1.48341e-18	1.29258e-16	AFR Subclass-MG
ENSG00000183386	FHL3	1	36996770	39005606	3843	40	0.0874376	1.25112e-07	2.75296e-06	AFR Subclass-MG
ENSG00000084072	PPIE	1	38692182	40763914	3779	13	0.0796442	3.55863e-07	7.39705e-06	AFR Subclass-MG
ENSG00000131238	PPT1	1	39072710	41097260	3701	42	0.140011	6.36116e-12	2.5021e-10	AFR Subclass-MG
ENSG00000117410	ATP6V0B	1	42974487	44978295	3192	12	0.114876	1.14189e-09	3.32551e-08	AFR Subclass-MG
ENSG00000117450	PRDX1	1	44510914	46542732	2860	6	0.0175821	0.0182719	0.141766	AFR Subclass-MG
ENSG00000085998	POMGNT1	1	45188682	47220305	2968	43	0.0492407	9.9815e-05	0.00133725	AFR Subclass-MG
ENSG00000171357	LURAP1	1	45203334	47221256	2939	106	0.215989	4.08805e-18	3.37326e-16	AFR Subclass-MG
ENSG00000117481	NSUN4	1	45340789	47365152	3056	71	0.0473909	0.000139998	0.00181748	AFR Subclass-MG
ENSG00000079277	MKNK1	1	45557407	47616843	3346	3	0.111055	2.1004e-09	5.89629e-08	AFR Subclass-MG
ENSG00000121310	ECHDC2	1	51895910	53927212	4174	8	0.129667	3.56766e-11	1.27406e-09	AFR Subclass-MG
ENSG00000058804	NDC1	1	52765478	54838463	4744	10	0.021092	0.0108271	0.0903668	AFR Subclass-MG
ENSG00000116205	TCEANC2	1	53053584	55112519	4779	2	0.0242092	0.00649163	0.0579089	AFR Subclass-MG
ENSG00000173406	DAB1	1	55994778	59546734	8381	29	0.363309	5.65451e-34	1.81144e-31	AFR Subclass-MG
ENSG00000234807	LINC01135	1	57785128	59901109	4698	13	0.0307041	0.00230047	0.0231773	AFR Subclass-MG
ENSG00000172456	FGGY	1	58296638	60810647	5464	32	0.194431	1.61779e-16	1.14422e-14	AFR Subclass-MG
ENSG00000142856	ITGB3BP	1	62440770	64593721	4950	54	0.162522	1.31798e-13	6.50528e-12	AFR Subclass-MG
ENSG00000158966	CACHD1	1	63470129	65693058	4752	9	0.03443	0.00113482	0.0122502	AFR Subclass-MG
ENSG00000184588	PDE4B	1	64792514	67374579	5602	22	0.117534	5.98903e-10	1.84273e-08	AFR Subclass-MG
ENSG00000116791	CRYZ	1	73705482	75733408	4425	29	0.0425818	0.000260389	0.00320832	AFR Subclass-MG
ENSG00000057468	MSH4	1	74796882	76913242	4861	52	0.152963	7.12372e-13	3.30177e-11	AFR Subclass-MG
ENSG00000142875	PRKACB	1	83078062	85238498	2380	13	0.0209403	0.0114107	0.0944418	AFR Subclass-MG
ENSG00000122432	SPATA1	1	83506300	85566194	2714	24	0.0852337	1.7942e-07	3.83184e-06	AFR Subclass-MG
ENSG00000223653	ENSG00000223653	1	84276388	86448124	3119	21	0.190034	3.56098e-16	2.32253e-14	AFR Subclass-MG
ENSG00000065243	PKN2	1	87684222	89836255	4514	49	0.0395454	0.000485119	0.00563317	AFR Subclass-MG
ENSG00000197147	LRRC8B	1	88524829	90597861	4391	68	0.0853514	1.53322e-07	3.33329e-06	AFR Subclass-MG
ENSG00000271949	ENSG00000271949	1	88633140	90933250	4804	34	0.302991	2.1296e-27	3.74123e-25	AFR Subclass-MG
ENSG00000122483	CCDC18	1	92179919	94278730	4061	42	0.083441	2.87664e-07	6.03706e-06	AFR Subclass-MG
ENSG00000223745	CCDC18-AS1	1	92262186	94346025	4068	24	0.081636	3.85565e-07	7.92373e-06	AFR Subclass-MG
ENSG00000117505	DR1	1	92345907	94369493	3970	1	0.0218802	0.00904479	0.0771447	AFR Subclass-MG
ENSG00000137942	FNBP1L	1	92448118	94554661	4090	22	0.0143057	0.0375044	0.257408	AFR Subclass-MG
ENSG00000137936	BCAR3	1	92561741	94847150	4730	13	0.191688	2.61731e-16	1.77067e-14	AFR Subclass-MG
ENSG00000162627	SNX7	1	97661701	99760500	4499	44	0.0706138	2.59659e-06	4.69273e-05	AFR Subclass-MG
ENSG00000137996	RTCA	1	99266216	101292769	4732	18	0.0701581	2.29419e-06	4.18565e-05	AFR Subclass-MG
ENSG00000168765	GSTM4	1	108656099	110674836	4152	33	0.134681	2.41346e-11	8.82129e-10	AFR Subclass-MG
ENSG00000134202	GSTM3	1	108733932	110741038	4178	90	0.30139	8.01617e-27	1.32291e-24	AFR Subclass-MG
ENSG00000156171	DRAM2	1	110117163	112140203	5025	3	0.0167926	0.0228737	0.171466	AFR Subclass-MG
ENSG00000121933	TMIGD3	1	110483348	112563962	5254	2	0.0143245	0.0368003	0.253689	AFR Subclass-MG
ENSG00000143079	CTTNBP2NL	1	111396214	113463456	4650	24	0.0142402	0.0378856	0.259528	AFR Subclass-MG
ENSG00000134245	WNT2B	1	111466541	113530165	4525	58	0.0748457	1.18934e-06	2.24512e-05	AFR Subclass-MG
ENSG00000224167	LINC01357	1	111849821	113877871	4031	68	0.1457	2.63245e-12	1.09857e-10	AFR Subclass-MG
ENSG00000134207	SYT6	1	113089291	115153880	3950	21	0.042841	0.000287253	0.00349973	AFR Subclass-MG
ENSG00000232895	ENSG00000232895	1	113206427	115262278	4013	31	0.145733	2.70482e-12	1.12446e-10	AFR Subclass-MG
ENSG00000231365	WARS2-AS1	1	118140391	120275973	4264	44	0.148092	1.79901e-12	7.82839e-11	AFR Subclass-MG
ENSG00000273136	NBPF26	1	119723949	121842110	479	32	0.0210215	0.0112068	0.0931083	AFR Subclass-MG
ENSG00000278811	LINC00624	1	146258885	148517875	2429	21	0.0876021	1.2936e-07	2.83499e-06	AFR Subclass-MG
ENSG00000263956	NBPF11	1	147102046	149152322	2208	8	0.0135603	0.0428682	0.287335	AFR Subclass-MG
ENSG00000274020	LINC01138	1	147290889	149519604	1680	18	0.137212	1.00457e-11	3.90778e-10	AFR Subclass-MG
ENSG00000274265	ENSG00000274265	1	148175748	150259987	837	4	0.0299915	0.00225154	0.0227493	AFR Subclass-MG
ENSG00000237781	ADAMTSL4-AS2	1	149548562	151557724	2829	37	0.0438101	0.000232489	0.00289072	AFR Subclass-MG
ENSG00000163156	SCNM1	1	150156664	152170296	3535	50	0.048774	9.83949e-05	0.00131985	AFR Subclass-MG
ENSG00000237975	FLG-AS1	1	151168125	153445456	5549	34	0.142619	5.72791e-12	2.26867e-10	AFR Subclass-MG
ENSG00000143612	C1orf43	1	153206696	155220637	3622	57	0.0154553	0.0275857	0.200576	AFR Subclass-MG
ENSG00000143569	UBAP2L	1	153220179	155271510	3625	9	0.0204449	0.0126732	0.103476	AFR Subclass-MG
ENSG00000160710	ADAR	1	153581695	155628013	3175	25	0.0468396	0.000138534	0.00180277	AFR Subclass-MG
ENSG00000116539	ASH1L	1	154335268	156563162	3657	40	0.05639	3.04037e-05	0.000448722	AFR Subclass-MG
ENSG00000163563	MNDA	1	157831351	159849506	5075	37	0.0254866	0.00483153	0.0449402	AFR Subclass-MG
ENSG00000066294	CD84	1	159541095	161579516	4233	23	0.157642	2.07583e-13	1.00044e-11	AFR Subclass-MG
ENSG00000158793	NIT1	1	160118086	162125445	4294	146	0.0309343	0.00207566	0.0210896	AFR Subclass-MG
ENSG00000118217	ATF6	1	160766298	162977574	4713	38	0.0479722	0.000110995	0.00147075	AFR Subclass-MG
ENSG00000198929	NOS1AP	1	161069691	163370475	4779	79	0.277395	1.25231e-24	1.70501e-22	AFR Subclass-MG
ENSG00000117152	RGS4	1	162068775	164076802	4660	24	0.0363782	0.000825401	0.00910868	AFR Subclass-MG
ENSG00000198842	STYXL2	1	166094075	168129165	4532	33	0.0347986	0.00104877	0.0114118	AFR Subclass-MG
ENSG00000197965	MPZL1	1	166721192	168791919	4718	49	0.0163649	0.0246223	0.181821	AFR Subclass-MG
ENSG00000143147	GPR161	1	167079542	169137667	4774	8	0.0194739	0.0122516	0.100637	AFR Subclass-MG
ENSG00000197959	DNM3	1	170841498	173418466	6059	16	0.194195	2.11044e-16	1.46414e-14	AFR Subclass-MG
ENSG00000143337	TOR1AIP1	1	178882042	180920077	5327	18	0.0900102	7.80322e-08	1.77068e-06	AFR Subclass-MG
ENSG00000135837	CEP350	1	178954773	181114875	5636	2	0.0236061	0.00649865	0.0579241	AFR Subclass-MG
ENSG00000135828	RNASEL	1	181573634	183589256	4470	2	0.0416613	0.000294591	0.00358112	AFR Subclass-MG
ENSG00000143344	RGL1	1	182636085	184928532	4331	35	0.0147083	0.0347513	0.24248	AFR Subclass-MG
ENSG00000229739	PDC-AS1	1	185423481	187521147	4552	16	0.0776155	6.60511e-07	1.30805e-05	AFR Subclass-MG
ENSG00000229989	MIR181A1HG	1	197777861	199937471	4968	34	0.0698453	2.80768e-06	5.02065e-05	AFR Subclass-MG
ENSG00000203721	LINC00862	1	199253419	201400705	5088	9	0.0402654	0.000329254	0.00395395	AFR Subclass-MG
ENSG00000230623	ENSG00000230623	1	199333193	201478669	5121	102	0.0669963	3.05258e-06	5.42394e-05	AFR Subclass-MG
ENSG00000162702	ZNF281	1	199404940	201410056	4755	8	0.033241	0.00130864	0.0139061	AFR Subclass-MG
ENSG00000134369	NAV1	1	200622885	202826969	4808	22	0.146817	3.088e-12	1.27403e-10	AFR Subclass-MG
ENSG00000231871	IPO9-AS1	1	200688259	202829559	4647	26	0.105147	6.43945e-09	1.66205e-07	AFR Subclass-MG
ENSG00000176393	RNPEP	1	200982372	203006147	4422	13	0.0522028	5.03114e-05	0.000715637	AFR Subclass-MG
ENSG00000159348	CYB5R1	1	201961873	203967275	3975	75	0.0303703	0.00230241	0.0231773	AFR Subclass-MG
ENSG00000163485	ADORA1	1	202090654	204167405	4164	3	0.0218399	0.00915881	0.0779357	AFR Subclass-MG
ENSG00000117280	RAB29	1	204767986	206775482	3913	9	0.0631167	6.65704e-06	0.000110531	AFR Subclass-MG
ENSG00000286619	ENSG00000286619	1	204813322	206896082	3973	16	0.383469	1.69335e-38	9.70736e-36	AFR Subclass-MG
ENSG00000123836	PFKFB2	1	206034366	208081024	3516	48	0.0299743	0.00244863	0.0245133	AFR Subclass-MG
ENSG00000180667	YOD1	1	206043849	208052980	3445	10	0.0152075	0.031428	0.224321	AFR Subclass-MG
ENSG00000009790	TRAF3IP3	1	208756032	210782320	4654	42	0.020398	0.0122728	0.100735	AFR Subclass-MG
ENSG00000123685	BATF3	1	211686417	213699840	3983	8	0.0433949	0.000214627	0.00269633	AFR Subclass-MG
ENSG00000203705	TATDN3	1	211791828	213816830	3986	52	0.0508691	6.15877e-05	0.000863337	AFR Subclass-MG
ENSG00000152104	PTPN14	1	213348700	215552449	3328	24	0.169422	7.73272e-15	4.31922e-13	AFR Subclass-MG
ENSG00000067533	RRP15	1	217285293	219337983	4705	5	0.0727297	1.34998e-06	2.52385e-05	AFR Subclass-MG
ENSG00000143353	LYPLAL1	1	218173869	220212865	4459	6	0.0212613	0.0104158	0.0876054	AFR Subclass-MG
ENSG00000185495	SEPTIN7P13	1	222992743	225010612	4355	68	0.097145	1.55646e-08	3.7926e-07	AFR Subclass-MG
ENSG00000143771	CNIH4	1	223356858	225379459	4512	21	0.0210242	0.011938	0.0985064	AFR Subclass-MG
ENSG00000154429	CCSAP	1	228321011	230343294	4585	9	0.0370864	0.000731837	0.00820923	AFR Subclass-MG
ENSG00000143641	GALNT2	1	229057990	231282122	5630	48	0.0224245	0.00898223	0.0767329	AFR Subclass-MG
ENSG00000182118	FAM89A	1	230018958	232040254	5155	5	0.168074	5.44809e-14	2.79908e-12	AFR Subclass-MG
ENSG00000162885	B3GALNT2	1	234447190	236504452	4654	12	0.098795	1.56065e-08	3.79432e-07	AFR Subclass-MG
ENSG00000054282	SDCCAG8	1	242256034	244500091	4033	15	0.0497272	9.05139e-05	0.00122317	AFR Subclass-MG
ENSG00000203666	EFCAB2	1	243969705	246127164	5052	44	0.0658805	4.36791e-06	7.45694e-05	AFR Subclass-MG
ENSG00000196418	ZNF124	1	246121975	248172020	6268	83	0.231513	5.98257e-20	5.52222e-18	AFR Subclass-MG
ENSG00000227671	ZNF731P	1	246189851	248210856	6274	22	0.026801	0.00433644	0.0407177	AFR Subclass-MG
ENSG00000235749	ENSG00000235749	1	246639630	248761255	5941	92	0.0987704	9.41711e-09	2.35255e-07	AFR Subclass-MG
ENSG00000107959	PITRM1	10	2137728	4172841	5582	41	0.0169853	0.0222065	0.167387	AFR Subclass-MG
ENSG00000173848	NET1	10	4412557	6459056	5669	35	0.0379999	0.000647771	0.00731143	AFR Subclass-MG
ENSG00000226647	ENSG00000226647	10	4712174	6744067	5560	6	0.0168116	0.0234526	0.174963	AFR Subclass-MG
ENSG00000134452	FBH1	10	4890203	6937594	5526	8	0.0487081	8.56643e-05	0.00116486	AFR Subclass-MG
ENSG00000170525	PFKFB3	10	5144934	7254644	5656	25	0.0139846	0.0390339	0.266223	AFR Subclass-MG
ENSG00000065675	PRKCQ	10	5427143	7580301	5589	50	0.160673	5.22744e-14	2.69845e-12	AFR Subclass-MG
ENSG00000198879	SFMBT2	10	6158624	8411488	5671	15	0.0437292	0.000243877	0.00301617	AFR Subclass-MG
ENSG00000148429	USP6NL	10	10453946	12611754	5026	84	0.115551	5.04666e-10	1.57844e-08	AFR Subclass-MG
ENSG00000183049	CAMK1D	10	11349547	13835545	6439	7	0.0151121	0.0310955	0.222385	AFR Subclass-MG
ENSG00000123240	OPTN	10	12099449	14138308	5585	8	0.0271854	0.00409399	0.038906	AFR Subclass-MG
ENSG00000152457	DCLRE1C	10	13897359	15954432	5474	19	0.0224083	0.00860492	0.0737409	AFR Subclass-MG
ENSG00000152465	NMT2	10	14102584	16168693	5360	29	0.0213366	0.0101515	0.0856469	AFR Subclass-MG
ENSG00000165983	PTER	10	15436943	17513745	5648	7	0.0264482	0.00453571	0.0424789	AFR Subclass-MG
ENSG00000165995	CACNB2	10	17140424	19543557	6760	17	0.195997	6.51766e-17	4.73269e-15	AFR Subclass-MG
ENSG00000204740	MALRD1	10	18048801	20790401	7965	15	0.0221643	0.00904245	0.0771447	AFR Subclass-MG
ENSG00000150867	PIP4K2A	10	21534854	23714578	4312	47	0.0248455	0.00580998	0.0523427	AFR Subclass-MG
ENSG00000107863	ARHGAP21	10	23583609	25723887	5462	57	0.0233123	0.00804031	0.0693938	AFR Subclass-MG
ENSG00000136754	ABI1	10	25746593	27861087	5330	28	0.0575662	1.89997e-05	0.00028913	AFR Subclass-MG
ENSG00000107890	ANKRD26	10	25973793	28100494	5283	20	0.0862409	9.90566e-08	2.22459e-06	AFR Subclass-MG
ENSG00000136758	YME1L1	10	26110111	28155266	4910	7	0.0190609	0.0164679	0.129883	AFR Subclass-MG
ENSG00000120539	MASTL	10	26154824	28187953	4942	10	0.055484	2.73165e-05	0.000407019	AFR Subclass-MG
ENSG00000197321	SVIL	10	28457338	30736959	5888	10	0.0174073	0.0221677	0.167259	AFR Subclass-MG
ENSG00000107968	MAP3K8	10	29434021	31461833	5153	110	0.0922173	3.35578e-08	7.81007e-07	AFR Subclass-MG
ENSG00000148516	ZEB1	10	30318495	32529814	5695	25	0.139495	4.34354e-12	1.74575e-10	AFR Subclass-MG
ENSG00000165322	ARHGAP12	10	30805398	32928876	5413	84	0.0313171	0.00189598	0.0194637	AFR Subclass-MG
ENSG00000216937	CCDC7	10	31446140	33882874	6153	53	0.0681021	3.22998e-06	5.67434e-05	AFR Subclass-MG
ENSG00000150093	ITGB1	10	31887273	34005792	5440	12	0.0152803	0.0304563	0.218531	AFR Subclass-MG
ENSG00000099250	NRP1	10	32177492	34336262	5458	48	0.0130872	0.0408783	0.276894	AFR Subclass-MG
ENSG00000107551	RASSF4	10	43959407	45995891	4448	32	0.12313	1.49658e-10	4.92469e-09	AFR Subclass-MG
ENSG00000012779	ALOX5	10	44374176	46446119	3568	56	0.0149115	0.0338339	0.237908	AFR Subclass-MG
ENSG00000165406	MARCHF8	10	44454585	46594906	3322	48	0.0267442	0.00409706	0.038906	AFR Subclass-MG
ENSG00000254929	ENSG00000254929	10	46517816	48553514	1360	53	0.0260247	0.00413154	0.0391651	AFR Subclass-MG
ENSG00000128805	ARHGAP22	10	47446036	49656265	4162	30	0.323321	8.75625e-30	2.07333e-27	AFR Subclass-MG
ENSG00000241577	ENSG00000241577	10	47883955	49935213	4597	29	0.0188736	0.0165852	0.130436	AFR Subclass-MG
ENSG00000225830	ERCC6	10	48454168	50539538	4890	82	0.0150762	0.0305349	0.21895	AFR Subclass-MG
ENSG00000231131	LNCAROD	10	51450874	53755507	6876	53	0.180755	1.95923e-15	1.15351e-13	AFR Subclass-MG
ENSG00000122870	BICC1	10	57512872	59831435	5738	159	0.0419892	0.00029562	0.00358963	AFR Subclass-MG
ENSG00000108091	CCDC6	10	58788747	60906556	4880	22	0.0863896	1.00129e-07	2.24404e-06	AFR Subclass-MG
ENSG00000151150	ANK3	10	59026298	61733490	6233	22	0.105383	2.6347e-09	7.24677e-08	AFR Subclass-MG
ENSG00000183230	CTNNA3	10	64912457	68763637	10269	48	0.0325724	0.00145293	0.0152754	AFR Subclass-MG
ENSG00000148634	HERC4	10	66921899	69075301	4931	16	0.0154509	0.030845	0.220738	AFR Subclass-MG
ENSG00000099282	TSPAN15	10	68451465	70507666	5460	29	0.123288	1.42547e-10	4.73361e-09	AFR Subclass-MG
ENSG00000099284	MACROH2A2	10	69052544	71112282	6060	11	0.0240831	0.0068466	0.0604234	AFR Subclass-MG
ENSG00000180817	PPA1	10	69202835	71233911	5956	64	0.0749024	1.24473e-06	2.34156e-05	AFR Subclass-MG
ENSG00000107731	UNC5B	10	70212570	72302864	6081	57	0.103584	7.13585e-09	1.8245e-07	AFR Subclass-MG
ENSG00000107736	CDH23	10	70396920	72815947	6492	24	0.0132607	0.0446046	0.297146	AFR Subclass-MG
ENSG00000122882	ECD	10	72130155	74169055	3303	71	0.0201067	0.0131269	0.10678	AFR Subclass-MG
ENSG00000182180	MRPS16	10	72248843	74252693	3198	23	0.0538339	3.14335e-05	0.000460799	AFR Subclass-MG
ENSG00000156042	CFAP70	10	72253759	74358859	3385	103	0.0359849	0.000916095	0.0100383	AFR Subclass-MG
ENSG00000148655	LRMDA	10	74431624	77560168	5669	26	0.103661	6.18302e-09	1.60346e-07	AFR Subclass-MG
ENSG00000156113	KCNMA1	10	75869601	78638369	5847	61	0.367939	5.02477e-34	1.65848e-31	AFR Subclass-MG
ENSG00000236467	KCNMA1-AS1	10	75888044	77980624	4272	22	0.115719	7.73855e-10	2.30927e-08	AFR Subclass-MG
ENSG00000108175	ZMIZ1	10	78068966	80316519	4862	142	0.0462146	0.000146749	0.00190059	AFR Subclass-MG
ENSG00000225484	NUTM2B-AS1	10	78661394	80826594	4808	89	0.118711	2.93606e-10	9.40575e-09	AFR Subclass-MG
ENSG00000122378	PRXL2A	10	79407829	81437115	4894	20	0.0236981	0.00711929	0.0625349	AFR Subclass-MG
ENSG00000108219	TSPAN14	10	79454166	81533124	5097	2	0.0520231	6.10641e-05	0.000859316	AFR Subclass-MG
ENSG00000107771	CCSER2	10	83328586	85518521	6108	19	0.120637	2.85679e-10	9.1788e-09	AFR Subclass-MG
ENSG00000062650	WAPL	10	85435256	87521792	4019	78	0.015901	0.0273352	0.199021	AFR Subclass-MG
ENSG00000122376	SHLD2	10	86094161	88191465	3788	25	0.166434	3.31798e-14	1.74586e-12	AFR Subclass-MG
ENSG00000228055	FAM245A	10	86396561	88435035	3328	12	0.0267658	0.00408536	0.0388966	AFR Subclass-MG
ENSG00000138138	ATAD1	10	86751512	88841361	3286	15	0.0138715	0.0386983	0.264099	AFR Subclass-MG
ENSG00000138134	STAMBPL1	10	87879734	89975153	3996	21	0.0602736	1.17877e-05	0.000185537	AFR Subclass-MG
ENSG00000107798	LIPA	10	88213569	90414557	4541	7	0.108839	2.07297e-09	5.83431e-08	AFR Subclass-MG
ENSG00000232229	LINC00865	10	88829483	90840861	4513	125	0.18184	1.15623e-15	7.1964e-14	AFR Subclass-MG
ENSG00000280560	LINC01374	10	88853595	91225443	5355	97	0.258698	3.02538e-22	3.43255e-20	AFR Subclass-MG
ENSG00000226159	LINC01375	10	88915489	90957373	4546	44	0.131675	5.35597e-11	1.86978e-09	AFR Subclass-MG
ENSG00000287150	ENSG00000287150	10	89059061	91099083	4592	148	0.117636	5.16473e-10	1.60726e-08	AFR Subclass-MG
ENSG00000165338	HECTD2	10	90409280	92514829	3998	34	0.0478076	0.000130748	0.00171166	AFR Subclass-MG
ENSG00000095564	BTAF1	10	90923770	93030325	3829	34	0.0216371	0.0100966	0.0852494	AFR Subclass-MG
ENSG00000138190	EXOC6	10	91826831	94059493	4959	71	0.138024	1.25016e-11	4.81159e-10	AFR Subclass-MG
ENSG00000138119	MYOF	10	92306429	94482334	5033	19	0.254265	2.70672e-22	3.10996e-20	AFR Subclass-MG
ENSG00000148690	FRA10AC1	10	92667883	94702592	4780	59	0.0367649	0.000610785	0.00692987	AFR Subclass-MG
ENSG00000197430	OPALIN	10	95343221	97359365	3853	5	0.021856	0.0101731	0.0857625	AFR Subclass-MG
ENSG00000166024	R3HCC1L	10	97134624	99244897	4404	23	0.0691973	2.93422e-06	5.22215e-05	AFR Subclass-MG
ENSG00000055950	MRPL43	10	99969458	101987515	3654	14	0.0416042	0.000313649	0.00379164	AFR Subclass-MG
ENSG00000156398	SFXN2	10	101714538	103743492	2803	12	0.030793	0.00197474	0.0201582	AFR Subclass-MG
ENSG00000287732	ENSG00000287732	10	104844834	106904771	4844	22	0.45475	6.67491e-47	6.0586e-44	AFR Subclass-MG
ENSG00000148700	ADD3	10	108996368	111135565	4861	26	0.0393056	0.000516416	0.00597688	AFR Subclass-MG
ENSG00000183605	SFXN4	10	118140767	120165714	4087	8	0.0765467	7.27866e-07	1.43103e-05	AFR Subclass-MG
ENSG00000227165	WDR11-AS1	10	119759898	121851457	5073	7	0.0175704	0.0214385	0.162497	AFR Subclass-MG
ENSG00000226864	ATE1-AS1	10	120928312	122951965	5024	14	0.18295	6.41504e-16	4.08612e-14	AFR Subclass-MG
ENSG00000107679	PLEKHA1	10	121374696	123442602	5013	26	0.133387	4.38417e-11	1.5404e-09	AFR Subclass-MG
ENSG00000196177	ACADSB	10	122008979	124058290	5133	19	0.016742	0.0238223	0.177114	AFR Subclass-MG
ENSG00000182022	CHST15	10	123007668	125093598	4970	17	0.152036	1.21614e-12	5.49634e-11	AFR Subclass-MG
ENSG00000203780	FANK1	10	124896564	127009592	5324	59	0.0284121	0.00314116	0.0305478	AFR Subclass-MG
ENSG00000148814	LRRC27	10	131332154	133381508	5572	29	0.0231048	0.00765384	0.0667459	AFR Subclass-MG
ENSG00000130640	TUBGCP2	10	132278635	134318823	3072	58	0.023311	0.00747996	0.0652819	AFR Subclass-MG
ENSG00000255158	ENSG00000255158	11	0	1678391	3494	19	0.0665304	5.37081e-06	9.05555e-05	AFR Subclass-MG
ENSG00000053918	KCNQ1	11	1444684	3849105	5144	6	0.143327	3.61067e-12	1.47848e-10	AFR Subclass-MG
ENSG00000269821	KCNQ1OT1	11	1608328	3699994	4519	1	0.0241971	0.00662472	0.0589033	AFR Subclass-MG
ENSG00000225101	OR52K3P	11	3393783	5476361	5555	40	0.135986	2.26926e-11	8.35027e-10	AFR Subclass-MG
ENSG00000239920	ENSG00000239920	11	4254392	6678434	7211	24	0.0703557	2.69808e-06	4.84942e-05	AFR Subclass-MG
ENSG00000170743	SYT9	11	6238778	8469043	5929	28	0.0394654	0.000485017	0.00563317	AFR Subclass-MG
ENSG00000251364	ENSG00000251364	11	6418826	8513644	5649	19	0.0597908	1.35463e-05	0.000209881	AFR Subclass-MG
ENSG00000175390	EIF3F	11	6970251	9001862	4979	23	0.0212078	0.0104153	0.0876054	AFR Subclass-MG
ENSG00000166405	RIC3	11	7106056	9169055	4880	6	0.0188393	0.0168251	0.132031	AFR Subclass-MG
ENSG00000166436	TRIM66	11	7612037	9682694	4423	6	0.0964206	3.04184e-08	7.10981e-07	AFR Subclass-MG
ENSG00000166444	DENND2B	11	7693351	9910951	4707	16	0.0553635	2.96568e-05	0.000438293	AFR Subclass-MG
ENSG00000254860	TMEM9B-AS1	11	7964510	9977527	4043	83	0.128714	9.25697e-11	3.15716e-09	AFR Subclass-MG
ENSG00000166478	ZNF143	11	8460319	10528524	4030	7	0.025158	0.00517913	0.0476043	AFR Subclass-MG
ENSG00000133805	AMPD3	11	9308313	11507579	4941	25	0.0317131	0.00184615	0.0190059	AFR Subclass-MG
ENSG00000133816	MICAL2	11	11094008	13359144	6076	18	0.0280353	0.00327727	0.031758	AFR Subclass-MG
ENSG00000148925	BTBD10	11	12388008	14463297	4595	30	0.239703	1.53328e-20	1.51823e-18	AFR Subclass-MG
ENSG00000197601	FAR1	11	12668668	14732346	4121	33	0.121975	1.43968e-10	4.76626e-09	AFR Subclass-MG
ENSG00000166833	NAV2	11	18350724	21121601	6513	4	0.0916648	5.57384e-08	1.27275e-06	AFR Subclass-MG
ENSG00000185238	PRMT3	11	19387558	21509338	5071	27	0.0403954	0.000436476	0.00512295	AFR Subclass-MG
ENSG00000287962	ENSG00000287962	11	21010402	23170001	5653	40	0.0194967	0.0151722	0.121066	AFR Subclass-MG
ENSG00000169519	METTL15	11	27108248	29527041	4057	30	0.0252088	0.00570969	0.051811	AFR Subclass-MG
ENSG00000249867	LINC02742	11	27702607	30064322	3942	52	0.0807432	3.93324e-07	8.0528e-06	AFR Subclass-MG
ENSG00000152219	ARL14EP	11	29323104	31338223	3840	23	0.0383409	0.000608586	0.00691933	AFR Subclass-MG
ENSG00000170946	DNAJC24	11	30369840	32432835	3753	72	0.0340353	0.00126801	0.0135271	AFR Subclass-MG
ENSG00000149089	APIP	11	33853094	35916379	4202	64	0.2454	5.47014e-21	5.67435e-19	AFR Subclass-MG
ENSG00000175104	TRAF6	11	35483769	37510272	4544	23	0.023155	0.00771421	0.0671424	AFR Subclass-MG
ENSG00000148948	LRRC4C	11	39114203	42459773	9203	17	0.125591	1.58504e-10	5.16893e-09	AFR Subclass-MG
ENSG00000110455	ACCS	11	43065925	45084237	4786	2	0.0147051	0.0327937	0.231814	AFR Subclass-MG
ENSG00000019485	PRDM11	11	44095806	46235110	4756	24	0.179048	7.00867e-15	3.93497e-13	AFR Subclass-MG
ENSG00000030066	NUP160	11	46778087	48848555	4039	37	0.315978	8.05539e-29	1.65546e-26	AFR Subclass-MG
ENSG00000149177	PTPRJ	11	46980558	49170841	4422	30	0.149959	6.66907e-13	3.10425e-11	AFR Subclass-MG
ENSG00000110031	LPXN	11	57526871	59578220	3772	43	0.0196938	0.0141743	0.113771	AFR Subclass-MG
ENSG00000166801	FAM111A	11	58142748	60155039	4215	35	0.0594282	1.53016e-05	0.000236404	AFR Subclass-MG
ENSG00000110079	MS4A4A	11	59185657	61318080	4628	14	0.1278	2.34988e-11	8.61782e-10	AFR Subclass-MG
ENSG00000166928	MS4A14	11	59378530	61417756	4397	17	0.12772	7.35125e-11	2.54999e-09	AFR Subclass-MG
ENSG00000167994	RAB3IL1	11	60897301	62920269	3840	75	0.0704693	1.78559e-06	3.26867e-05	AFR Subclass-MG
ENSG00000255553	LINC02733	11	61049863	63082184	3813	8	0.0214894	0.0108139	0.0903299	AFR Subclass-MG
ENSG00000168569	TMEM223	11	61771629	63792006	4021	3	0.0154674	0.0284533	0.206197	AFR Subclass-MG
ENSG00000185475	TMEM179B	11	61787402	63790400	3992	25	0.0249595	0.00575811	0.0520908	AFR Subclass-MG
ENSG00000133318	RTN3	11	62681446	64759891	3617	6	0.0325018	0.00134528	0.0142815	AFR Subclass-MG
ENSG00000162302	RPS6KA4	11	63359148	65372215	3375	56	0.0482897	0.000106608	0.0014178	AFR Subclass-MG
ENSG00000168066	SF1	11	63764606	65778786	3322	12	0.0512081	5.62173e-05	0.000795685	AFR Subclass-MG
ENSG00000173442	EHBP1L1	11	64576046	66592650	3130	4	0.0422772	0.000283942	0.00347103	AFR Subclass-MG
ENSG00000173327	MAP3K11	11	64597756	66615382	3091	6	0.0520045	5.6885e-05	0.00080362	AFR Subclass-MG
ENSG00000172922	RNASEH2C	11	64714005	66720818	2987	5	0.0605407	1.11393e-05	0.00017635	AFR Subclass-MG
ENSG00000255557	ENSG00000255557	11	64745729	66771585	2965	83	0.0433612	0.00022084	0.00276799	AFR Subclass-MG
ENSG00000172613	RAD9A	11	66317871	68398410	2539	29	0.0135923	0.0420863	0.283241	AFR Subclass-MG
ENSG00000167792	NDUFV1	11	66605653	68612554	2660	1	0.018798	0.0164064	0.129679	AFR Subclass-MG
ENSG00000110719	TCIRG1	11	67039025	69050895	3351	36	0.0409485	0.000349107	0.00416938	AFR Subclass-MG
ENSG00000131626	PPFIA1	11	69270690	71385312	5388	5	0.0535993	2.87915e-05	0.000427244	AFR Subclass-MG
ENSG00000162129	CLPB	11	71285495	73434680	4488	40	0.275913	1.2824e-24	1.72443e-22	AFR Subclass-MG
ENSG00000054965	FAM168A	11	72400487	74598189	4737	40	0.0473198	0.000121087	0.00159286	AFR Subclass-MG
ENSG00000256448	ENSG00000256448	11	72405297	74410682	4246	12	0.0203696	0.0120012	0.0989535	AFR Subclass-MG
ENSG00000166439	RNF169	11	73748849	75842413	4635	67	0.103858	7.08765e-09	1.81644e-07	AFR Subclass-MG
ENSG00000166435	XRRA1	11	73807739	75949200	4705	40	0.369787	3.25434e-34	1.1077e-31	AFR Subclass-MG
ENSG00000241170	ENSG00000241170	11	73876286	75920022	4476	36	0.207774	2.14296e-17	1.6554e-15	AFR Subclass-MG
ENSG00000254988	ENSG00000254988	11	75955417	77978619	4025	26	0.0371568	0.000653206	0.00736514	AFR Subclass-MG
ENSG00000137474	MYO7A	11	76128246	78215241	4471	14	0.307415	2.84789e-27	4.77219e-25	AFR Subclass-MG
ENSG00000178795	GDPD4	11	76216558	78301687	4504	37	0.0318719	0.00173167	0.017929	AFR Subclass-MG
ENSG00000074201	CLNS1A	11	76514936	78637794	4902	11	0.0501812	7.0242e-05	0.000972142	AFR Subclass-MG
ENSG00000254459	ENSG00000254459	11	76829654	78872262	4780	38	0.129222	2.16922e-11	8.03644e-10	AFR Subclass-MG
ENSG00000254420	ENSG00000254420	11	77324758	79444049	4998	27	0.0241059	0.00579598	0.0523031	AFR Subclass-MG
ENSG00000137513	NARS2	11	77435968	79574874	5136	78	0.0462062	0.000151004	0.00194644	AFR Subclass-MG
ENSG00000149256	TENM4	11	77652829	80441030	6940	12	0.141288	1.60034e-12	7.10979e-11	AFR Subclass-MG
ENSG00000245832	MIR4300HG	11	80821272	83718299	8179	53	0.569383	9.24032e-66	2.51614e-62	AFR Subclass-MG
ENSG00000073921	PICALM	11	84957175	87069882	4134	16	0.163247	8.46048e-14	4.24661e-12	AFR Subclass-MG
ENSG00000254733	ENSG00000254733	11	85431590	87622867	5060	33	0.0582481	1.30152e-05	0.000202807	AFR Subclass-MG
ENSG00000151376	ME3	11	85441108	87672636	5140	23	0.183445	2.85439e-15	1.66257e-13	AFR Subclass-MG
ENSG00000184384	MAML2	11	94976598	97343195	5211	44	0.0611054	1.0721e-05	0.000170224	AFR Subclass-MG
ENSG00000152404	CWF19L2	11	106326345	108457844	4647	68	0.0439173	0.000231812	0.00288559	AFR Subclass-MG
ENSG00000075239	ACAT1	11	107116695	109147603	4545	41	0.1174	6.41058e-10	1.95586e-08	AFR Subclass-MG
ENSG00000137727	ARHGAP20	11	109577042	111713189	4539	14	0.190726	6.3105e-16	4.04318e-14	AFR Subclass-MG
ENSG00000150782	IL18	11	111143253	113164096	4139	60	0.0498935	8.53099e-05	0.00116149	AFR Subclass-MG
ENSG00000197580	BCO2	11	111175510	113224699	4160	22	0.107732	3.92144e-09	1.04176e-07	AFR Subclass-MG
ENSG00000150787	PTS	11	111226367	113269955	4117	55	0.0742685	1.30357e-06	2.4438e-05	AFR Subclass-MG
ENSG00000149292	TTC12	11	112314579	114383544	4706	70	0.0306217	0.00219833	0.022253	AFR Subclass-MG
ENSG00000149577	SIDT2	11	116178736	118197445	4641	57	0.239918	9.7354e-21	9.72826e-19	AFR Subclass-MG
ENSG00000255274	SMIM35	11	117003634	119088299	4282	35	0.290784	4.20487e-26	6.54277e-24	AFR Subclass-MG
ENSG00000118096	IFT46	11	117544528	119572970	3918	19	0.0260987	0.00479957	0.0446811	AFR Subclass-MG
ENSG00000286044	ENSG00000286044	11	120674261	122928976	4732	60	0.055226	3.30725e-05	0.000482876	AFR Subclass-MG
ENSG00000255248	MIR100HG	11	121028325	123556721	5298	61	0.107612	3.01131e-09	8.17935e-08	AFR Subclass-MG
ENSG00000110013	SIAE	11	123633113	125695707	5405	45	0.0295599	0.00275708	0.0272012	AFR Subclass-MG
ENSG00000149548	CCDC15	11	123954121	126041489	5298	11	0.118003	4.50527e-10	1.41825e-08	AFR Subclass-MG
ENSG00000134910	STT3A	11	124591712	126625215	4685	122	0.0381972	0.000539843	0.00622219	AFR Subclass-MG
ENSG00000197798	FAM118B	11	125211724	127262984	4927	5	0.0502918	6.15009e-05	0.000863231	AFR Subclass-MG
ENSG00000120457	KCNJ5	11	127891356	129921163	4669	12	0.0405657	0.000329195	0.00395395	AFR Subclass-MG
ENSG00000170325	PRDM10	11	128899706	131002835	4918	2	0.0240529	0.00673306	0.0595909	AFR Subclass-MG
ENSG00000120451	SNX19	11	129866250	131916479	5286	77	0.269074	2.69146e-23	3.3313e-21	AFR Subclass-MG
ENSG00000166086	JAM3	11	133069071	135152001	5098	32	0.194814	2.6587e-16	1.7766e-14	AFR Subclass-MG
ENSG00000151500	THYN1	11	133248279	135253370	4800	2	0.0882866	1.22523e-07	2.70147e-06	AFR Subclass-MG
ENSG00000060237	WNK1	12	0	1911452	4187	5	0.0733312	1.4966e-06	2.78173e-05	AFR Subclass-MG
ENSG00000111203	ITFG2	12	1812622	3859791	4832	47	0.0163741	0.0262933	0.192594	AFR Subclass-MG
ENSG00000130038	CRACR2A	12	2606633	4764819	5130	21	0.0707337	1.53863e-06	2.85013e-05	AFR Subclass-MG
ENSG00000010292	NCAPD2	12	5493356	7531955	4266	15	0.0267394	0.00394493	0.0376914	AFR Subclass-MG
ENSG00000215021	PHB2	12	5965327	7970780	4301	27	0.0184798	0.0182435	0.141732	AFR Subclass-MG
ENSG00000139182	CLSTN3	12	6129698	8158945	4206	29	0.0266154	0.00437544	0.0410132	AFR Subclass-MG
ENSG00000286895	ENSG00000286895	12	7243147	9342048	4085	33	0.0146788	0.0348649	0.243117	AFR Subclass-MG
ENSG00000069493	CLEC2D	12	8664969	10699553	4783	45	0.0854844	1.70353e-07	3.67422e-06	AFR Subclass-MG
ENSG00000197992	CLEC9A	12	9030678	11066031	4917	81	0.282116	1.21768e-25	1.81684e-23	AFR Subclass-MG
ENSG00000172243	CLEC7A	12	9116777	11130258	4845	58	0.0627157	8.82603e-06	0.000142843	AFR Subclass-MG
ENSG00000111269	CREBL2	12	11611827	13645108	4175	78	0.0315619	0.0018398	0.0189585	AFR Subclass-MG
ENSG00000121316	PLBD1	12	13503661	15567883	4684	17	0.0205999	0.0120865	0.0995058	AFR Subclass-MG
ENSG00000256751	PLBD1-AS1	12	13567393	15624191	4655	13	0.0219516	0.00977526	0.082729	AFR Subclass-MG
ENSG00000111348	ARHGDIB	12	13942031	15961728	4325	16	0.0136709	0.0420355	0.283241	AFR Subclass-MG
ENSG00000023697	DERA	12	14911302	17037381	3949	16	0.02727	0.00371822	0.0356504	AFR Subclass-MG
ENSG00000052126	PLEKHA5	12	18129733	20376400	5543	13	0.172941	1.3946e-14	7.59499e-13	AFR Subclass-MG
ENSG00000121350	PYROXD1	12	20437615	22471250	4702	9	0.020341	0.0133907	0.108682	AFR Subclass-MG
ENSG00000004700	RECQL	12	20468910	22501669	4664	12	0.0280137	0.003002	0.0293254	AFR Subclass-MG
ENSG00000111731	C2CD5	12	21448583	23544546	4133	49	0.0675135	3.50348e-06	6.09583e-05	AFR Subclass-MG
ENSG00000256995	ENSG00000256995	12	21699859	24188807	4752	24	0.430025	5.70896e-43	4.44157e-40	AFR Subclass-MG
ENSG00000134532	SOX5	12	22529504	25562544	6409	39	0.168338	2.75695e-14	1.45771e-12	AFR Subclass-MG
ENSG00000060982	BCAT1	12	23810024	25949101	4835	51	0.101532	8.51971e-09	2.14311e-07	AFR Subclass-MG
ENSG00000258449	ENSG00000258449	12	24096868	26100980	4613	3	0.0153188	0.0312713	0.223349	AFR Subclass-MG
ENSG00000205707	ETFRF1	12	24195216	26209645	4671	14	0.0679897	2.57813e-06	4.67239e-05	AFR Subclass-MG
ENSG00000256234	ENSG00000256234	12	25211164	27335856	4921	42	0.0784538	6.23667e-07	1.24351e-05	AFR Subclass-MG
ENSG00000257258	ENSG00000257258	12	28142969	30158537	4610	84	0.0657796	4.90797e-06	8.35274e-05	AFR Subclass-MG
ENSG00000257176	ENSG00000257176	12	28277955	30317848	5060	22	0.013353	0.0429736	0.28761	AFR Subclass-MG
ENSG00000013573	DDX11	12	30073860	32104799	5613	22	0.308473	3.40091e-28	6.49872e-26	AFR Subclass-MG
ENSG00000255760	LINC02422	12	30876969	32959316	5103	8	0.0706582	2.6318e-06	4.7381e-05	AFR Subclass-MG
ENSG00000174718	RESF1	12	30959370	32993107	4903	13	0.0185516	0.0178477	0.138955	AFR Subclass-MG
ENSG00000151746	BICD1	12	31106835	33383633	4667	28	0.0408938	0.000327695	0.00394392	AFR Subclass-MG
ENSG00000188906	LRRK2	12	39196744	41369285	164	12	0.0458953	0.000155944	0.00200064	AFR Subclass-MG
ENSG00000257239	ENSG00000257239	12	40829898	42932592	4068	104	0.496746	1.03398e-51	1.40776e-48	AFR Subclass-MG
ENSG00000134283	PPHLN1	12	41238447	43459715	5269	44	0.072309	1.84141e-06	3.3652e-05	AFR Subclass-MG
ENSG00000139168	ZCRB1	12	41312086	43326257	5011	60	0.0143936	0.0341784	0.239865	AFR Subclass-MG
ENSG00000151239	TWF1	12	42793723	44806328	4660	84	0.0144274	0.03558	0.246839	AFR Subclass-MG
ENSG00000257261	ENSG00000257261	12	45383652	47876784	5340	24	0.256876	4.42763e-22	4.97173e-20	AFR Subclass-MG
ENSG00000269514	ENSG00000269514	12	47198357	49230275	4205	68	0.401229	2.43161e-38	1.32425e-35	AFR Subclass-MG
ENSG00000258234	ENSG00000258234	12	47231098	49284210	4244	81	0.30919	2.28992e-27	3.95902e-25	AFR Subclass-MG
ENSG00000167528	ZNF641	12	47337180	49351414	4115	49	0.0887381	1.18499e-07	2.61804e-06	AFR Subclass-MG
ENSG00000257735	ENSG00000257735	12	47350945	49442411	4211	87	0.151789	8.46351e-13	3.90613e-11	AFR Subclass-MG
ENSG00000214511	HIGD1C	12	49953922	51970506	3751	58	0.0179614	0.0187584	0.145009	AFR Subclass-MG
ENSG00000094914	AAAS	12	52307456	54324864	4506	8	0.0362205	0.000844145	0.00929669	AFR Subclass-MG
ENSG00000135390	ATP5MC2	12	52632726	54677408	4110	19	0.128972	8.67148e-11	2.97949e-09	AFR Subclass-MG
ENSG00000123360	PDE1B	12	53549601	55579239	4669	9	0.0247524	0.00578814	0.0522756	AFR Subclass-MG
ENSG00000197728	RPS26	12	55041351	57044697	3773	22	0.148479	1.6617e-12	7.32763e-11	AFR Subclass-MG
ENSG00000123329	ARHGAP9	12	56472264	58488814	3485	30	0.0688833	3.05835e-06	5.42533e-05	AFR Subclass-MG
ENSG00000135655	USP15	12	61260338	63417431	4658	11	0.0194824	0.0128609	0.10493	AFR Subclass-MG
ENSG00000061987	MON2	12	61466817	63600476	4430	17	0.0723151	1.0449e-06	1.99318e-05	AFR Subclass-MG
ENSG00000135643	KCNMB4	12	69366290	71434292	4817	119	0.0216259	0.00996271	0.0841845	AFR Subclass-MG
ENSG00000258168	ENSG00000258168	12	69468080	71543040	4897	34	0.139584	2.43691e-12	1.02482e-10	AFR Subclass-MG
ENSG00000127329	PTPRB	12	69515870	71637440	5021	11	0.104195	3.89798e-09	1.03806e-07	AFR Subclass-MG
ENSG00000133858	ZFC3H1	12	70609599	72667725	4310	8	0.0171934	0.0215629	0.163326	AFR Subclass-MG
ENSG00000258123	LINC02444	12	72159190	74208317	4624	21	0.127472	8.09046e-11	2.7975e-09	AFR Subclass-MG
ENSG00000067798	NAV3	12	76324641	79213010	5819	37	0.0879093	1.1631e-07	2.57489e-06	AFR Subclass-MG
ENSG00000258225	ENSG00000258225	12	77052181	79091737	4305	31	0.0345451	0.000932582	0.0102087	AFR Subclass-MG
ENSG00000258216	ENSG00000258216	12	88712048	91100763	4076	21	0.102848	6.08884e-09	1.58659e-07	AFR Subclass-MG
ENSG00000245904	ENSG00000245904	12	91145573	93226557	4497	6	0.019037	0.0160962	0.127505	AFR Subclass-MG
ENSG00000277851	LINC02391	12	91247697	93363832	4532	68	0.394987	2.08011e-37	1.07889e-34	AFR Subclass-MG
ENSG00000257322	ENSG00000257322	12	92003415	94215679	4949	4	0.0403949	0.000450014	0.00525917	AFR Subclass-MG
ENSG00000136040	PLXNC1	12	93148577	95307675	5101	36	0.036754	0.000784299	0.00870804	AFR Subclass-MG
ENSG00000057704	TMCC3	12	93567122	95650557	5155	132	0.0509654	7.06935e-05	0.000977149	AFR Subclass-MG
ENSG00000257150	PGAM1P5	12	94551582	96673999	5189	44	0.0665796	5.05414e-06	8.57472e-05	AFR Subclass-MG
ENSG00000111144	LTA4H	12	95000753	97043520	4688	6	0.068951	3.28174e-06	5.756e-05	AFR Subclass-MG
ENSG00000111666	CHPT1	12	100696947	102744140	4105	24	0.0280631	0.00316635	0.0307653	AFR Subclass-MG
ENSG00000179088	C12orf42	12	102237591	104495978	4740	40	0.285089	1.0515e-24	1.46832e-22	AFR Subclass-MG
ENSG00000171310	CHST11	12	103455295	105762014	5603	13	0.0833317	1.53218e-07	3.33329e-06	AFR Subclass-MG
ENSG00000235162	C12orf75	12	104235290	106396097	5389	9	0.0159134	0.0284933	0.206349	AFR Subclass-MG
ENSG00000174600	CMKLR1	12	107288044	109339317	5012	45	0.0254872	0.00430404	0.0404483	AFR Subclass-MG
ENSG00000084112	SSH1	12	107778191	109857590	4972	44	0.0215825	0.00928836	0.0788533	AFR Subclass-MG
ENSG00000076555	ACACB	12	108116595	110268226	4257	40	0.0372545	0.000738185	0.00825494	AFR Subclass-MG
ENSG00000110906	KCTD10	12	108448655	110477359	3557	4	0.0225656	0.00744918	0.0650987	AFR Subclass-MG
ENSG00000204852	TCTN1	12	109614027	111663431	3160	13	0.0641662	6.17881e-06	0.000103062	AFR Subclass-MG
ENSG00000198270	TMEM116	12	110931282	113013185	3373	17	0.0384107	0.000408613	0.00481668	AFR Subclass-MG
ENSG00000122965	RBM19	12	112816738	114966325	4906	11	0.0450095	0.000149271	0.00192866	AFR Subclass-MG
ENSG00000110917	MLEC	12	119687149	121701859	4180	6	0.0433674	0.000247	0.00305026	AFR Subclass-MG
ENSG00000089041	P2RX7	12	120132819	122188032	4124	63	0.116568	7.45397e-10	2.24385e-08	AFR Subclass-MG
ENSG00000135124	P2RX4	12	120209861	122234106	4096	12	0.0686508	3.6024e-06	6.24125e-05	AFR Subclass-MG
ENSG00000119242	CCDC92	12	122918660	124972831	4174	22	0.308392	4.54665e-28	8.39359e-26	AFR Subclass-MG
ENSG00000111450	STX2	12	129789600	131839266	5427	25	0.0442188	0.000218503	0.00274186	AFR Subclass-MG
ENSG00000111452	ADGRD1	12	129953907	132141469	5622	6	0.194273	1.46905e-16	1.04581e-14	AFR Subclass-MG
ENSG00000185684	EP400P1	12	131084283	133131639	4738	26	0.257434	2.62122e-22	3.06993e-20	AFR Subclass-MG
ENSG00000198393	ZNF26	12	131986365	134032952	2721	7	0.0288182	0.00281388	0.0276364	AFR Subclass-MG
ENSG00000196199	MPHOSPH8	13	18633659	20673441	4556	29	0.0481772	0.000103905	0.00138692	AFR Subclass-MG
ENSG00000224429	LINC00539	13	20302862	22348721	4569	72	0.254767	6.57503e-22	7.16152e-20	AFR Subclass-MG
ENSG00000180776	ZDHHC20	13	20372571	22459370	4581	21	0.111323	1.91713e-09	5.45207e-08	AFR Subclass-MG
ENSG00000165487	MICU2	13	20492691	22604181	4586	43	0.0194219	0.0155456	0.123593	AFR Subclass-MG
ENSG00000262619	LINC00621	13	21859050	23916369	5108	16	0.15218	6.462e-13	3.02078e-11	AFR Subclass-MG
ENSG00000152484	USP12	13	26066156	28171811	5359	17	0.0215384	0.0104787	0.0880663	AFR Subclass-MG
ENSG00000102755	FLT1	13	27300346	29495145	5585	52	0.01433	0.0343509	0.240422	AFR Subclass-MG
ENSG00000215483	LINC00598	13	39079106	41535807	5264	29	0.017336	0.0204404	0.155908	AFR Subclass-MG
ENSG00000102763	VWA8	13	40566835	42961120	4735	16	0.0150422	0.0330256	0.233127	AFR Subclass-MG
ENSG00000023516	AKAP11	13	41272152	43323261	4197	38	0.0126269	0.0496207	0.325192	AFR Subclass-MG
ENSG00000120675	DNAJC15	13	42023203	44114213	4307	18	0.019983	0.0137488	0.11101	AFR Subclass-MG
ENSG00000170919	TPT1-AS1	13	44341345	46417975	4150	32	0.0686797	3.22966e-06	5.67434e-05	AFR Subclass-MG
ENSG00000136161	RCBTB2	13	47488963	49533256	4588	30	0.0611845	1.04237e-05	0.000165986	AFR Subclass-MG
ENSG00000136144	RCBTB1	13	48531946	50585558	4157	40	0.0602829	8.63363e-06	0.000140145	AFR Subclass-MG
ENSG00000123179	EBPL	13	48660674	50691486	4020	63	0.0433457	0.000225386	0.00281848	AFR Subclass-MG
ENSG00000204977	TRIM13	13	48995888	51020481	3980	26	0.088902	1.12234e-07	2.48972e-06	AFR Subclass-MG
ENSG00000176124	DLEU1	13	49082169	51906856	5457	20	0.682643	6.88929e-95	7.50381e-91	AFR Subclass-MG
ENSG00000186047	DLEU7	13	49519364	51843939	4547	28	0.624992	7.88389e-78	2.86238e-74	AFR Subclass-MG
ENSG00000233672	RNASEH2B-AS1	13	49862172	51910764	3783	146	0.544957	7.17529e-60	1.56306e-56	AFR Subclass-MG
ENSG00000136104	RNASEH2B	13	49909747	52024120	3909	33	0.0169236	0.0212727	0.161465	AFR Subclass-MG
ENSG00000118946	PCDH17	13	56631744	58729311	3265	11	0.017864	0.0188765	0.145611	AFR Subclass-MG
ENSG00000188243	COMMD6	13	74525214	76549439	4555	5	0.0154829	0.0297649	0.214276	AFR Subclass-MG
ENSG00000261105	LMO7-AS1	13	74604700	76635994	4459	12	0.124035	8.18611e-11	2.82162e-09	AFR Subclass-MG
ENSG00000285572	ENSG00000285572	13	75552807	77846524	2823	60	0.0231868	0.00697019	0.0614234	AFR Subclass-MG
ENSG00000005810	MYCBP2	13	76042474	78327094	1667	90	0.0452055	0.000155018	0.0019911	AFR Subclass-MG
ENSG00000225579	EDNRB-AS1	13	76779723	78844145	386	6	0.0125462	0.0489087	0.321105	AFR Subclass-MG
ENSG00000152193	OBI1	13	77614289	79659155	270	17	0.0161383	0.0265686	0.194479	AFR Subclass-MG
ENSG00000286746	ENSG00000286746	13	79697177	82017737	450	5	0.0158297	0.0292293	0.211016	AFR Subclass-MG
ENSG00000152767	FARP1	13	97142562	99455176	5202	74	0.185292	1.61485e-15	9.77163e-14	AFR Subclass-MG
ENSG00000125247	TMTC4	13	99603625	101675093	4703	27	0.0976887	2.21369e-08	5.26452e-07	AFR Subclass-MG
ENSG00000041515	MYO16	13	107596152	110208005	6443	64	0.134681	2.96255e-11	1.06848e-09	AFR Subclass-MG
ENSG00000236242	MYO16-AS1	13	108163902	110201483	5006	17	0.2379	2.0423e-20	2.00403e-18	AFR Subclass-MG
ENSG00000285534	ENSG00000285534	13	108478739	110731700	6036	75	0.474473	1.05612e-48	1.04575e-45	AFR Subclass-MG
ENSG00000185950	IRS2	13	108752695	110786583	5442	9	0.0186396	0.0165334	0.130211	AFR Subclass-MG
ENSG00000126216	TUBGCP3	13	111485011	113588205	4989	3	0.0170514	0.0228994	0.171541	AFR Subclass-MG
ENSG00000126217	MCF2L	13	111894378	114099742	5275	15	0.206923	1.63087e-18	1.3987e-16	AFR Subclass-MG
ENSG00000233695	GAS6-AS1	13	112815630	114845744	3407	26	0.0496424	8.97694e-05	0.00121613	AFR Subclass-MG
ENSG00000183087	GAS6	13	112820549	114864076	3395	80	0.0858534	1.76985e-07	3.80221e-06	AFR Subclass-MG
ENSG00000185989	RASA3	13	112977783	115132623	3041	40	0.0717227	1.78342e-06	3.26867e-05	AFR Subclass-MG
ENSG00000130177	CDC16	13	113234887	115272723	2426	7	0.0287395	0.00290583	0.028437	AFR Subclass-MG
ENSG00000100814	CCNB1IP1	14	19311368	21333312	3343	80	0.0524097	5.62502e-05	0.000795685	AFR Subclass-MG
ENSG00000092094	OSGEP	14	19446401	21455089	3596	28	0.0398281	0.000468781	0.00546677	AFR Subclass-MG
ENSG00000165782	PIP4P1	14	19457681	21461465	3610	8	0.0172069	0.0208663	0.158691	AFR Subclass-MG
ENSG00000129538	RNASE1	14	19801228	21802855	4347	19	0.0533035	4.05037e-05	0.000584326	AFR Subclass-MG
ENSG00000165801	ARHGEF40	14	20070273	22090248	4930	14	0.0737102	1.59266e-06	2.94047e-05	AFR Subclass-MG
ENSG00000215256	DHRS4-AS1	14	22938219	25052555	4322	10	0.0651761	5.46161e-06	9.18023e-05	AFR Subclass-MG
ENSG00000157326	DHRS4	14	22953734	24969279	4104	32	0.0734437	7.87737e-07	1.53489e-05	AFR Subclass-MG
ENSG00000100441	KHNYN	14	23429286	25441843	4446	18	0.0378351	0.000642907	0.00726405	AFR Subclass-MG
ENSG00000100445	SDR39U1	14	23439766	25442905	4427	48	0.107956	3.00933e-09	8.17935e-08	AFR Subclass-MG
ENSG00000092108	SCFD1	14	29622291	31737694	4200	47	0.0483249	9.16621e-05	0.00123486	AFR Subclass-MG
ENSG00000257831	ENSG00000257831	14	30248628	32302739	4196	27	0.0418841	0.000291082	0.00354242	AFR Subclass-MG
ENSG00000151322	NPAS3	14	31934396	34820863	6251	24	0.44287	1.90149e-44	1.59316e-41	AFR Subclass-MG
ENSG00000092020	PPP2R3C	14	34085467	36122517	4521	38	0.150931	1.60577e-12	7.10979e-11	AFR Subclass-MG
ENSG00000151332	MBIP	14	35298564	37320637	4214	14	0.0240275	0.00685116	0.0604234	AFR Subclass-MG
ENSG00000259070	LINC00639	14	37738155	39948273	4938	55	0.0182143	0.016907	0.132578	AFR Subclass-MG
ENSG00000285830	ENSG00000285830	14	38147833	40151363	4744	14	0.0152219	0.0322511	0.229144	AFR Subclass-MG
ENSG00000258526	ENSG00000258526	14	38432599	41390547	7587	40	0.0784472	4.90781e-07	9.9731e-06	AFR Subclass-MG
ENSG00000100505	TRIM9	14	49975262	52096061	5188	12	0.0128374	0.049142	0.322248	AFR Subclass-MG
ENSG00000100519	PSMC6	14	51707178	53728590	4811	43	0.0248612	0.00575308	0.0520885	AFR Subclass-MG
ENSG00000285664	ENSG00000285664	14	51791756	53930185	5144	22	0.0488921	5.9696e-05	0.000842239	AFR Subclass-MG
ENSG00000073712	FERMT2	14	51857268	53952435	4955	43	0.0687317	3.64308e-06	6.29849e-05	AFR Subclass-MG
ENSG00000100523	DDHD1	14	52036745	54153323	4923	53	0.0256852	0.0049422	0.0456965	AFR Subclass-MG
ENSG00000237356	ENSG00000237356	14	52169010	54883740	5981	41	0.0823457	3.75318e-07	7.75705e-06	AFR Subclass-MG
ENSG00000131979	GCH1	14	53842008	55902826	4490	25	0.012922	0.0484815	0.319456	AFR Subclass-MG
ENSG00000126775	ATG14	14	54366391	56411830	4753	8	0.0148	0.0343749	0.240422	AFR Subclass-MG
ENSG00000126777	KTN1	14	54559072	56701526	4969	11	0.0384622	0.000572858	0.00656107	AFR Subclass-MG
ENSG00000259719	LINC02284	14	55310880	57427032	4754	8	0.0284807	0.00302806	0.0295005	AFR Subclass-MG
ENSG00000070367	EXOC5	14	56200507	58268905	4531	6	0.0275668	0.00361067	0.0347415	AFR Subclass-MG
ENSG00000053770	AP5M1	14	56268924	58298742	4361	12	0.0169137	0.0223895	0.168532	AFR Subclass-MG
ENSG00000181619	GPR135	14	58429022	60465342	3791	8	0.10413	2.27501e-09	6.32127e-08	AFR Subclass-MG
ENSG00000126790	L3HYPDH	14	58460363	60484408	3791	27	0.0651754	3.16824e-06	5.59295e-05	AFR Subclass-MG
ENSG00000139970	RTN1	14	58595976	60870776	4165	4	0.0147091	0.0351318	0.244352	AFR Subclass-MG
ENSG00000100612	DHRS7	14	59144119	61169856	3431	15	0.014034	0.0399391	0.271377	AFR Subclass-MG
ENSG00000126821	SGPP1	14	62684216	64728065	4375	63	0.130527	4.55116e-11	1.59393e-09	AFR Subclass-MG
ENSG00000126804	ZBTB1	14	63503712	65533690	4399	52	0.0177803	0.0208781	0.158691	AFR Subclass-MG
ENSG00000125952	MAX	14	64006174	66102695	4400	91	0.0137803	0.0381975	0.2615	AFR Subclass-MG
ENSG00000198133	TMEM229B	14	66447084	68533739	4167	6	0.0199397	0.01344	0.108839	AFR Subclass-MG
ENSG00000054690	PLEKHH1	14	66533290	68589612	4160	30	0.0998951	1.47504e-08	3.61038e-07	AFR Subclass-MG
ENSG00000100564	PIGH	14	66581955	68600286	4092	36	0.014641	0.0356705	0.24731	AFR Subclass-MG
ENSG00000182185	RAD51B	14	66819779	69730218	5912	37	0.0896334	7.88001e-08	1.78439e-06	AFR Subclass-MG
ENSG00000198732	SMOC1	14	68854131	71032366	4954	43	0.0184289	0.0181778	0.141322	AFR Subclass-MG
ENSG00000257759	ENSG00000257759	14	69425812	71547464	4636	12	0.0591909	1.20804e-05	0.000189669	AFR Subclass-MG
ENSG00000006432	MAP3K9	14	69722526	71809534	4330	30	0.0167422	0.0229895	0.172097	AFR Subclass-MG
ENSG00000197555	SIPA1L1	14	70320449	72741229	5103	7	0.166649	6.22191e-14	3.16678e-12	AFR Subclass-MG
ENSG00000258603	ENSG00000258603	14	72555115	74633941	4764	53	0.025583	0.004867	0.0451924	AFR Subclass-MG
ENSG00000119688	ABCD4	14	73285269	75303055	4180	15	0.054539	3.102e-05	0.000456581	AFR Subclass-MG
ENSG00000119685	TTLL5	14	74633625	76955079	4597	12	0.0857307	1.72889e-07	3.72155e-06	AFR Subclass-MG
ENSG00000259103	ENSG00000259103	14	74814502	76847698	4052	45	0.0396752	0.00047158	0.00549353	AFR Subclass-MG
ENSG00000089916	GPATCH2L	14	75151916	77254342	4624	14	0.233746	3.85673e-20	3.65283e-18	AFR Subclass-MG
ENSG00000119715	ESRRB	14	75310712	77501837	4900	66	0.0792583	6.04337e-07	1.2086e-05	AFR Subclass-MG
ENSG00000259124	ENSG00000259124	14	75495363	77726712	5269	58	0.257545	2.71251e-22	3.10996e-20	AFR Subclass-MG
ENSG00000258569	ENSG00000258569	14	75710658	77761388	4955	31	0.213556	3.87986e-18	3.22591e-16	AFR Subclass-MG
ENSG00000071246	VASH1	14	75761468	77783015	4935	18	0.127708	1.21198e-10	4.07435e-09	AFR Subclass-MG
ENSG00000165548	TMEM63C	14	76116568	78259495	5593	36	0.0246715	0.00610971	0.0549067	AFR Subclass-MG
ENSG00000284959	ENSG00000284959	14	80012099	82170429	4965	47	0.0910554	2.2708e-08	5.38858e-07	AFR Subclass-MG
ENSG00000258733	LINC02328	14	84911438	87161500	5149	22	0.167263	6.53535e-14	3.31084e-12	AFR Subclass-MG
ENSG00000042317	SPATA7	14	87384924	89470350	5125	49	0.0741695	1.14239e-06	2.16399e-05	AFR Subclass-MG
ENSG00000152315	KCNK13	14	89061994	91185853	4526	42	0.174621	8.66481e-15	4.79072e-13	AFR Subclass-MG
ENSG00000165914	TTC7B	14	89524564	91816479	4657	172	0.279384	3.83155e-24	5.0281e-22	AFR Subclass-MG
ENSG00000100599	RIN3	14	91513781	93688994	3783	24	0.08512	2.08306e-07	4.4314e-06	AFR Subclass-MG
ENSG00000100600	LGMN	14	91703807	93748679	3533	13	0.0679664	3.81203e-06	6.58014e-05	AFR Subclass-MG
ENSG00000235706	DICER1-AS1	14	94157645	96181475	5499	59	0.0200018	0.0137374	0.111	AFR Subclass-MG
ENSG00000176438	SYNE3	14	94407266	96516650	5627	25	0.0957431	2.11576e-08	5.05369e-07	AFR Subclass-MG
ENSG00000182218	HHIPL1	14	98645129	100680569	4547	54	0.0460077	0.000158244	0.00202299	AFR Subclass-MG
ENSG00000196405	EVL	14	98971449	101144236	4529	65	0.0308779	0.00189256	0.0194531	AFR Subclass-MG
ENSG00000258982	ENSG00000258982	14	99207407	101238555	4152	14	0.013986	0.0403448	0.273792	AFR Subclass-MG
ENSG00000197119	SLC25A29	14	99291116	101306547	4166	64	0.015767	0.0268061	0.195561	AFR Subclass-MG
ENSG00000140105	WARS1	14	99333790	101376805	4236	30	0.0136568	0.0404321	0.274213	AFR Subclass-MG
ENSG00000022976	ZNF839	14	101317377	103342702	4634	34	0.0167972	0.0239447	0.177817	AFR Subclass-MG
ENSG00000089902	RCOR1	14	101592649	103730561	4972	24	0.0222617	0.00924687	0.0786236	AFR Subclass-MG
ENSG00000075413	MARK3	14	102385377	104503831	5101	81	0.156641	2.4437e-13	1.1674e-11	AFR Subclass-MG
ENSG00000246451	ENSG00000246451	14	102682362	104684015	5039	21	0.0269321	0.00416661	0.0394633	AFR Subclass-MG
ENSG00000206149	HERC2P9	15	27589492	29685264	3566	33	0.0212847	0.0113115	0.0937628	AFR Subclass-MG
ENSG00000261377	PDCD6IPP2	15	27789664	29859007	3453	36	0.0979563	1.33896e-08	3.31453e-07	AFR Subclass-MG
ENSG00000034053	APBA2	15	27884483	30118315	3615	92	0.153725	3.5152e-13	1.65747e-11	AFR Subclass-MG
ENSG00000215302	ENSG00000215302	15	29470779	31507623	2989	12	0.021397	0.00857052	0.0735619	AFR Subclass-MG
ENSG00000198690	FAN1	15	29890559	31943108	2977	12	0.122057	2.12146e-10	6.85667e-09	AFR Subclass-MG
ENSG00000232653	GOLGA8N	15	31593456	33607310	3565	9	0.0149051	0.0339142	0.238295	AFR Subclass-MG
ENSG00000134146	DPH6	15	34217345	36546193	4718	44	0.0514653	6.973e-05	0.000966284	AFR Subclass-MG
ENSG00000248079	DPH6-DT	15	34546154	36860199	4944	16	0.0192569	0.0158251	0.12554	AFR Subclass-MG
ENSG00000248508	SRP14-AS1	15	39039242	41076539	4670	14	0.057367	2.46956e-05	0.000369484	AFR Subclass-MG
ENSG00000128928	IVD	15	39405485	41435947	4308	29	0.0255383	0.00528501	0.0485365	AFR Subclass-MG
ENSG00000259536	ENSG00000259536	15	39488041	41558019	4360	27	0.0525861	5.03285e-05	0.000715637	AFR Subclass-MG
ENSG00000128891	CCDC32	15	39528683	41565057	4304	13	0.0608771	1.22301e-05	0.000191394	AFR Subclass-MG
ENSG00000092445	TYRO3	15	40557675	42583589	4246	10	0.0149058	0.0335353	0.236418	AFR Subclass-MG
ENSG00000103966	EHD4	15	40895933	42972557	4092	11	0.0215625	0.0105223	0.088307	AFR Subclass-MG
ENSG00000166887	VPS39	15	41158701	43208307	3932	14	0.0170982	0.0220941	0.166886	AFR Subclass-MG
ENSG00000159433	STARD9	15	41575606	43720998	3673	32	0.0353575	0.000865769	0.00952521	AFR Subclass-MG
ENSG00000285080	ENSG00000285080	15	42106225	44185779	3086	20	0.0149202	0.0324608	0.230334	AFR Subclass-MG
ENSG00000168803	ADAL	15	42330672	44354569	2816	16	0.0384873	0.000591753	0.00674202	AFR Subclass-MG
ENSG00000140265	ZSCAN29	15	42358172	44371043	2739	12	0.0390031	0.00030632	0.00371128	AFR Subclass-MG
ENSG00000166762	CATSPER2	15	42628503	44668118	2636	42	0.183954	9.05413e-16	5.73358e-14	AFR Subclass-MG
ENSG00000138606	SHF	15	44167214	46201175	4005	33	0.0209767	0.00964694	0.08177	AFR Subclass-MG
ENSG00000171763	SPATA5L1	15	44402336	46421415	4156	15	0.0139187	0.0402493	0.273314	AFR Subclass-MG
ENSG00000104047	DTWD1	15	48621037	50656232	4280	20	0.075191	9.32836e-07	1.79197e-05	AFR Subclass-MG
ENSG00000244879	GABPB1-AS1	15	49354959	51372202	4645	24	0.385371	3.31833e-37	1.64288e-34	AFR Subclass-MG
ENSG00000186417	GLDN	15	50341655	52408005	4780	74	0.0617923	9.68701e-06	0.000155392	AFR Subclass-MG
ENSG00000259678	ENSG00000259678	15	50414097	52498833	4856	53	0.0539657	3.33084e-05	0.000485669	AFR Subclass-MG
ENSG00000104093	DMXL2	15	50447711	52622833	5060	88	0.125074	1.72307e-10	5.60229e-09	AFR Subclass-MG
ENSG00000197535	MYO5A	15	51307283	53529050	5222	68	0.274709	9.13313e-26	1.4011e-23	AFR Subclass-MG
ENSG00000069974	RAB27A	15	54202966	56319113	5777	21	0.0212342	0.0109912	0.0914559	AFR Subclass-MG
ENSG00000069869	NEDD4	15	54826922	56993660	5088	31	0.19542	2.23873e-16	1.54331e-14	AFR Subclass-MG
ENSG00000260392	ENSG00000260392	15	55542952	57629592	4727	19	0.0252414	0.00558262	0.0507138	AFR Subclass-MG
ENSG00000128849	CGNL1	15	56375967	58550717	5257	26	0.0682236	3.60425e-06	6.24125e-05	AFR Subclass-MG
ENSG00000166035	LIPC	15	57410569	59569844	5374	27	0.127672	9.49049e-11	3.22026e-09	AFR Subclass-MG
ENSG00000270986	HMGB1P51	15	57672296	59672933	4748	63	0.109973	2.02032e-09	5.71568e-08	AFR Subclass-MG
ENSG00000128923	MINDY2	15	57771192	59861900	4998	25	0.308436	1.54703e-28	3.06368e-26	AFR Subclass-MG
ENSG00000137776	SLTM	15	57879050	59933679	4880	11	0.0154331	0.0272483	0.198521	AFR Subclass-MG
ENSG00000245534	RORA-AS1	15	59479152	61630637	5175	9	0.137098	1.84266e-11	6.92079e-10	AFR Subclass-MG
ENSG00000069667	RORA	15	59488284	62229302	6481	29	0.0439118	0.00017291	0.00219503	AFR Subclass-MG
ENSG00000103642	LACTB	15	62121833	64142061	4493	14	0.0638777	7.46177e-06	0.000122585	AFR Subclass-MG
ENSG00000185088	RPS27L	15	62125872	64158021	4518	6	0.0165292	0.024886	0.183395	AFR Subclass-MG
ENSG00000259589	ENSG00000259589	15	62675146	64713758	4278	25	0.0259948	0.00425162	0.0400247	AFR Subclass-MG
ENSG00000103671	TRIP4	15	63387748	65455303	4047	22	0.0455035	0.000166306	0.00211613	AFR Subclass-MG
ENSG00000174444	RPL4	15	65498015	67524532	4277	63	0.0214453	0.00966338	0.0818456	AFR Subclass-MG
ENSG00000259673	IQCH-AS1	15	66290636	68521844	4850	58	0.0797137	4.99326e-07	1.01279e-05	AFR Subclass-MG
ENSG00000033800	PIAS1	15	67054309	69198603	4309	91	0.234912	5.91624e-20	5.50767e-18	AFR Subclass-MG
ENSG00000138604	GLCE	15	68160584	70272217	4631	31	0.0234414	0.00774	0.0671719	AFR Subclass-MG
ENSG00000067141	NEO1	15	72051710	74305205	3910	9	0.0406879	0.000349844	0.0041736	AFR Subclass-MG
ENSG00000179335	CLK3	15	73598500	75645414	3425	12	0.015734	0.0293068	0.211258	AFR Subclass-MG
ENSG00000140400	MAN2C1	15	74355207	76368612	3277	19	0.073505	1.45376e-06	2.71137e-05	AFR Subclass-MG
ENSG00000140374	ETFA	15	75215353	77311472	3474	10	0.0305706	0.00222258	0.0224776	AFR Subclass-MG
ENSG00000136381	IREB2	15	77437431	79501453	4915	20	0.0370564	0.00074246	0.00828573	AFR Subclass-MG
ENSG00000103811	CTSH	15	77921058	79949574	4825	10	0.0205159	0.0120612	0.0993723	AFR Subclass-MG
ENSG00000166557	TMED3	15	78311112	80427432	5124	9	0.0206385	0.0117967	0.0974885	AFR Subclass-MG
ENSG00000103876	FAH	15	79152490	81186946	5050	14	0.0242206	0.00529645	0.0486006	AFR Subclass-MG
ENSG00000172349	IL16	15	80159575	82314058	4626	21	0.0278676	0.00343636	0.0331522	AFR Subclass-MG
ENSG00000259692	ENSG00000259692	15	80633426	83013579	4185	52	0.07504	1.1253e-06	2.13533e-05	AFR Subclass-MG
ENSG00000140598	EFL1	15	81130233	83262734	3359	45	0.149747	1.30941e-12	5.86916e-11	AFR Subclass-MG
ENSG00000259429	UBE2Q2P2	15	81355142	83420075	2995	18	0.139626	3.66789e-12	1.49096e-10	AFR Subclass-MG
ENSG00000136404	TM6SF1	15	82107572	84144854	2899	5	0.0483426	0.00010635	0.00141609	AFR Subclass-MG
ENSG00000166503	HDGFL3	15	82112738	84207823	2906	3	0.0233491	0.00778166	0.0674287	AFR Subclass-MG
ENSG00000189136	UBE2Q2P1	15	83526781	85571216	3394	19	0.127342	2.05756e-11	7.67498e-10	AFR Subclass-MG
ENSG00000176700	SCAND2P	15	83631451	85647478	3453	11	0.0134681	0.0428103	0.287329	AFR Subclass-MG
ENSG00000181991	MRPS11	15	87467453	89480776	4877	19	0.0465171	0.000149774	0.00193287	AFR Subclass-MG
ENSG00000140526	ABHD2	15	88087459	90202355	5072	6	0.104807	5.07357e-09	1.3316e-07	AFR Subclass-MG
ENSG00000173575	CHD2	15	91900189	94027996	5707	3	0.0153115	0.0306223	0.219433	AFR Subclass-MG
ENSG00000287950	ENSG00000287950	15	93455469	95550572	5117	11	0.181543	3.70223e-15	2.13358e-13	AFR Subclass-MG
ENSG00000140470	ADAMTS17	15	98971437	101342005	6904	7	0.0165486	0.0242365	0.179337	AFR Subclass-MG
ENSG00000140471	LINS1	15	99559369	101603230	6290	21	0.114491	8.02421e-10	2.38797e-08	AFR Subclass-MG
ENSG00000259755	ENSG00000259755	15	100050732	102086066	5190	25	0.0276233	0.0037048	0.035553	AFR Subclass-MG
ENSG00000287855	ENSG00000287855	16	0	1862843	5059	9	0.013554	0.0414336	0.280134	AFR Subclass-MG
ENSG00000103249	CLCN7	16	444934	2475084	5348	10	0.0141854	0.0375939	0.257854	AFR Subclass-MG
ENSG00000238098	ABCA17P	16	1339150	3426699	4671	7	0.149561	2.0132e-12	8.59912e-11	AFR Subclass-MG
ENSG00000140992	PDPK1	16	1537979	3603188	4528	5	0.0512079	6.68822e-05	0.000929185	AFR Subclass-MG
ENSG00000260565	ERVK13-1	16	1660348	3682379	4405	26	0.203784	1.60762e-17	1.26886e-15	AFR Subclass-MG
ENSG00000167977	KCTD5	16	1682523	3709030	4410	6	0.0147136	0.0335636	0.236465	AFR Subclass-MG
ENSG00000059122	FLYWCH1	16	1911931	3951208	4079	3	0.0468575	0.000109266	0.00145137	AFR Subclass-MG
ENSG00000262151	ENSG00000262151	16	9864914	11888752	6128	1	0.0136151	0.0424254	0.285245	AFR Subclass-MG
ENSG00000263307	RSL1D1-DT	16	10851649	12895611	6194	7	0.0185318	0.01637	0.12958	AFR Subclass-MG
ENSG00000179889	PDXDC1	16	13974591	16139339	2815	95	0.0518802	6.33446e-05	0.000885686	AFR Subclass-MG
ENSG00000133392	MYH11	16	14703135	16857028	2056	25	0.0675073	4.46858e-06	7.61686e-05	AFR Subclass-MG
ENSG00000103222	ABCC1	16	14949138	17143257	2863	135	0.0131152	0.0458835	0.304548	AFR Subclass-MG
ENSG00000260017	ENSG00000260017	16	17803083	19812181	2987	56	0.01416	0.0391976	0.267005	AFR Subclass-MG
ENSG00000261759	ENSG00000261759	16	18119976	20121629	2890	22	0.0166669	0.0251793	0.185056	AFR Subclass-MG
ENSG00000261210	CLEC19A	16	18285731	20322145	3355	8	0.0923375	3.37279e-08	7.83293e-07	AFR Subclass-MG
ENSG00000103550	KNOP1	16	18701937	20718235	4075	55	0.159317	7.6363e-14	3.85067e-12	AFR Subclass-MG
ENSG00000196678	ERI2	16	19780193	21900349	3018	7	0.0275949	0.00275513	0.0272012	AFR Subclass-MG
ENSG00000180747	SMG1P3	16	20446683	22520444	2031	21	0.0147829	0.0336285	0.236616	AFR Subclass-MG
ENSG00000175267	VWA3A	16	21092538	23156964	1924	23	0.0345178	0.00108633	0.0117852	AFR Subclass-MG
ENSG00000243716	NPIPB5	16	21479121	23536521	2220	18	0.0175618	0.0213969	0.162295	AFR Subclass-MG
ENSG00000103365	GGA2	16	22463542	24521995	3834	36	0.0215919	0.0105235	0.088307	AFR Subclass-MG
ENSG00000166501	PRKCB	16	22835983	25220611	4951	47	0.312472	1.8277e-28	3.55488e-26	AFR Subclass-MG
ENSG00000261669	ENSG00000261669	16	23803451	25819739	4532	2	0.0232514	0.00704219	0.0619076	AFR Subclass-MG
ENSG00000077238	IL4R	16	26313668	28364778	5094	180	0.0875805	1.30569e-07	2.85575e-06	AFR Subclass-MG
ENSG00000260853	ENSG00000260853	16	27952816	29966883	2035	2	0.0198298	0.0141663	0.113771	AFR Subclass-MG
ENSG00000260908	ENSG00000260908	16	28053732	30108108	2037	6	0.0384237	0.000584647	0.00668203	AFR Subclass-MG
ENSG00000288632	ENSG00000288632	16	28442917	30613717	1819	34	0.0946881	1.92658e-08	4.62209e-07	AFR Subclass-MG
ENSG00000169221	TBC1D10B	16	29357102	31370494	1906	18	0.0149188	0.0323791	0.229904	AFR Subclass-MG
ENSG00000179965	ZNF771	16	29407414	31431108	2016	2	0.0237882	0.00661471	0.0588623	AFR Subclass-MG
ENSG00000260911	ENSG00000260911	16	30043150	32049868	2211	11	0.0169041	0.0228595	0.171466	AFR Subclass-MG
ENSG00000103510	KAT8	16	30114489	32131393	2131	20	0.0283944	0.00336599	0.0325021	AFR Subclass-MG
ENSG00000131797	CLUHP3	16	30700590	32711986	1677	25	0.0931224	4.12973e-08	9.52988e-07	AFR Subclass-MG
ENSG00000102893	PHKB	16	46461123	48701523	2646	12	0.0166546	0.021796	0.164863	AFR Subclass-MG
ENSG00000155393	HEATR3	16	49065970	51107272	4398	21	0.107104	3.53947e-09	9.49555e-08	AFR Subclass-MG
ENSG00000285367	ENSG00000285367	16	50150770	52442519	5091	148	0.0163123	0.0266838	0.19493	AFR Subclass-MG
ENSG00000287256	ENSG00000287256	16	50197804	52268117	4590	24	0.0181746	0.0188518	0.145524	AFR Subclass-MG
ENSG00000140853	NLRC5	16	55989485	58083531	4788	5	0.0132946	0.043988	0.293577	AFR Subclass-MG
ENSG00000140848	CPNE2	16	56092583	58148369	4680	9	0.0442252	0.000156864	0.00200771	AFR Subclass-MG
ENSG00000172775	PSME3IP1	16	56152466	58186116	4637	93	0.11692	7.61272e-10	2.28056e-08	AFR Subclass-MG
ENSG00000159579	RSPRY1	16	56186137	58240469	4677	10	0.0263736	0.00419725	0.0396499	AFR Subclass-MG
ENSG00000102978	POLR2C	16	56462660	58472009	4649	64	0.0223557	0.00774586	0.0671719	AFR Subclass-MG
ENSG00000159618	ADGRG5	16	56542643	58591681	4710	45	0.0251895	0.00530391	0.0486281	AFR Subclass-MG
ENSG00000260927	ENSG00000260927	16	57129519	59163246	4635	53	0.0252696	0.00490496	0.0453907	AFR Subclass-MG
ENSG00000159720	ATP6V0D1	16	66438014	68481181	2851	12	0.084013	2.49573e-07	5.26813e-06	AFR Subclass-MG
ENSG00000103066	PLA2G15	16	67245304	69261058	3453	65	0.020025	0.0136863	0.110669	AFR Subclass-MG
ENSG00000103064	SLC7A6	16	67264516	69301823	3501	13	0.170007	2.2379e-15	1.3105e-13	AFR Subclass-MG
ENSG00000103061	SLC7A6OS	16	67284503	69310946	3485	7	0.0257716	0.004878	0.0452181	AFR Subclass-MG
ENSG00000184939	ZFP90	16	67530090	69576072	3681	12	0.055786	3.20961e-05	0.000469881	AFR Subclass-MG
ENSG00000261556	SMG1P7	16	69219574	71246612	2790	88	0.0304088	0.00203374	0.020683	AFR Subclass-MG
ENSG00000261777	DDX19A-DT	16	69315442	71346806	2889	7	0.0164279	0.0250356	0.184124	AFR Subclass-MG
ENSG00000157353	FCSK	16	69454595	71480274	2907	76	0.01897	0.0156118	0.123939	AFR Subclass-MG
ENSG00000103051	COG4	16	69480568	71523560	2951	26	0.0173181	0.0215869	0.163394	AFR Subclass-MG
ENSG00000180917	CMTR2	16	70281389	72289715	3099	32	0.113078	7.05667e-10	2.13504e-08	AFR Subclass-MG
ENSG00000140830	TXNL4B	16	71044289	73094431	3063	13	0.179692	1.8835e-15	1.12104e-13	AFR Subclass-MG
ENSG00000261008	LINC01572	16	71236281	73665014	4518	19	0.378268	1.77415e-35	6.90144e-33	AFR Subclass-MG
ENSG00000260664	ENSG00000260664	16	71425948	73533892	3753	9	0.184211	1.92993e-15	1.14243e-13	AFR Subclass-MG
ENSG00000259972	ENSG00000259972	16	73305127	75335346	4696	29	0.240398	5.66805e-21	5.82419e-19	AFR Subclass-MG
ENSG00000153774	CFDP1	16	74293698	76433503	5344	7	0.0404177	0.000448295	0.00524471	AFR Subclass-MG
ENSG00000260733	ENSG00000260733	16	77495926	79506568	7892	15	0.0143895	0.035477	0.246282	AFR Subclass-MG
ENSG00000178573	MAF	16	78585843	80600737	6922	143	0.0327802	0.00140767	0.0148714	AFR Subclass-MG
ENSG00000260788	ENSG00000260788	16	82720402	84772974	7867	70	0.10022	1.42149e-08	3.50292e-07	AFR Subclass-MG
ENSG00000260228	ENSG00000260228	16	82789967	84807834	7792	45	0.0293221	0.00268108	0.0265717	AFR Subclass-MG
ENSG00000103264	FBXO31	16	86326987	88392142	6384	1	0.0209117	0.0118074	0.0975026	AFR Subclass-MG
ENSG00000104731	KLHDC4	16	86696485	88765992	6164	60	0.122748	1.45116e-10	4.78972e-09	AFR Subclass-MG
ENSG00000103257	SLC7A5	16	86830023	88869507	6157	13	0.0449079	0.000195363	0.00246855	AFR Subclass-MG
ENSG00000185669	SNAI3	16	87677688	89686507	5814	18	0.0168484	0.0232741	0.173869	AFR Subclass-MG
ENSG00000197912	SPG7	16	88490719	90557766	4388	20	0.0145532	0.0354012	0.246069	AFR Subclass-MG
ENSG00000075399	VPS9D1	16	88707134	90720898	3822	15	0.060674	1.27962e-05	0.000199679	AFR Subclass-MG
ENSG00000141002	TCF25	16	88873570	90913627	3101	27	0.0169024	0.0237742	0.17694	AFR Subclass-MG
ENSG00000263300	ENSG00000263300	17	0	1540576	3159	14	0.0533353	4.55681e-05	0.000654787	AFR Subclass-MG
ENSG00000159842	ABR	17	3519	2229738	4544	21	0.307852	8.33544e-29	1.68129e-26	AFR Subclass-MG
ENSG00000235361	ENSG00000235361	17	181893	2185086	4439	36	0.0572194	1.85471e-05	0.000283729	AFR Subclass-MG
ENSG00000174238	PITPNA	17	517718	2562792	4576	3	0.162748	1.56971e-13	7.66695e-12	AFR Subclass-MG
ENSG00000185924	RTN4RL1	17	934677	3025334	4721	37	0.20196	7.88155e-17	5.68515e-15	AFR Subclass-MG
ENSG00000221882	OR3A2	17	2276942	4386317	5125	87	0.320986	1.45044e-29	3.22413e-27	AFR Subclass-MG
ENSG00000004660	CAMKK1	17	2860315	4894891	5291	43	0.021136	0.0112859	0.0936935	AFR Subclass-MG
ENSG00000182557	SPNS3	17	3433940	5488208	5172	43	0.252449	1.21289e-22	1.43596e-20	AFR Subclass-MG
ENSG00000183018	SPNS2	17	3498881	5539035	5223	12	0.0166833	0.0240488	0.178311	AFR Subclass-MG
ENSG00000161929	SCIMP	17	4208920	6234860	5280	16	0.0642523	7.70928e-06	0.00012627	AFR Subclass-MG
ENSG00000029725	RABEP1	17	4282265	6386340	5582	45	0.0829739	2.3462e-07	4.96209e-06	AFR Subclass-MG
ENSG00000091592	NLRP1	17	4499427	6619424	5542	25	0.0163049	0.0255067	0.187336	AFR Subclass-MG
ENSG00000132530	XAF1	17	5755447	7775647	4852	35	0.0144215	0.0365765	0.252466	AFR Subclass-MG
ENSG00000236088	COX10-AS1	17	12755574	15069495	6605	35	0.0332092	0.00139396	0.0147408	AFR Subclass-MG
ENSG00000187688	TRPV2	17	15415571	17437003	3865	13	0.0134936	0.0415592	0.280808	AFR Subclass-MG
ENSG00000266302	ENSG00000266302	17	15690261	17804453	4239	26	0.0147219	0.0318928	0.227192	AFR Subclass-MG
ENSG00000273018	FAM106A	17	17511221	19551705	2457	4	0.116191	5.81681e-10	1.79481e-08	AFR Subclass-MG
ENSG00000154874	CCDC144B	17	17537800	19625617	2512	13	0.0328216	0.00144603	0.0152323	AFR Subclass-MG
ENSG00000189152	GRAPL	17	18127535	20159187	2482	1	0.0334787	0.00118673	0.0127097	AFR Subclass-MG
ENSG00000108599	AKAP10	17	18904302	20978343	2738	10	0.0197336	0.014289	0.114523	AFR Subclass-MG
ENSG00000124422	USP22	17	19999596	22043760	2468	16	0.0312641	0.00195064	0.0199496	AFR Subclass-MG
ENSG00000109046	WSB1	17	26294076	28315926	2301	14	0.0489817	7.72281e-05	0.00105941	AFR Subclass-MG
ENSG00000168961	LGALS9	17	26629798	28649560	2838	52	0.108868	2.67879e-09	7.34946e-08	AFR Subclass-MG
ENSG00000196535	MYO18A	17	28071122	30180398	2769	18	0.0334901	0.00116061	0.0124791	AFR Subclass-MG
ENSG00000264031	ABHD15-AS1	17	28560547	30707090	2774	45	0.040577	0.000400385	0.00472993	AFR Subclass-MG
ENSG00000108262	GIT1	17	28573475	30594054	2625	12	0.0148215	0.0342448	0.240022	AFR Subclass-MG
ENSG00000141298	SSH2	17	28625938	30930276	3248	61	0.0232093	0.00802061	0.0692788	AFR Subclass-MG
ENSG00000264538	SUZ12P1	17	29709299	31790908	3768	84	0.118699	2.94641e-10	9.41124e-09	AFR Subclass-MG
ENSG00000172171	TEFM	17	29897336	31906238	3823	86	0.0829799	2.63804e-07	5.55774e-06	AFR Subclass-MG
ENSG00000181481	RNF135	17	29970984	31999911	3918	13	0.0989088	1.4992e-08	3.66127e-07	AFR Subclass-MG
ENSG00000126861	OMG	17	30272013	32297539	4014	9	0.0147554	0.0343901	0.240422	AFR Subclass-MG
ENSG00000126858	RHOT1	17	31142454	33253374	4606	19	0.0170099	0.0233146	0.174052	AFR Subclass-MG
ENSG00000108666	C17orf75	17	31324565	33350023	4499	17	0.0131938	0.0450052	0.299265	AFR Subclass-MG
ENSG00000166750	SLFN5	17	34243071	36273655	4322	58	0.189203	2.73538e-16	1.81669e-14	AFR Subclass-MG
ENSG00000172123	SLFN12	17	34410922	36433283	3887	5	0.0598867	1.47309e-05	0.000227911	AFR Subclass-MG
ENSG00000270647	TAF15	17	34713791	36864615	3819	67	0.0293912	0.00257631	0.025691	AFR Subclass-MG
ENSG00000278259	MYO19	17	35495636	37543435	3371	4	0.0919993	1.64565e-08	3.97438e-07	AFR Subclass-MG
ENSG00000141748	ARL5C	17	38156894	40167484	3930	2	0.0304202	0.00225529	0.0227661	AFR Subclass-MG
ENSG00000173801	JUP	17	40754604	42786931	4514	11	0.0688444	3.06604e-06	5.43012e-05	AFR Subclass-MG
ENSG00000141698	NT5C3B	17	40825057	42836260	4420	12	0.0430897	0.000285512	0.00348242	AFR Subclass-MG
ENSG00000214425	LRRC37A4P	17	44506741	46551537	1997	36	0.0732739	1.47107e-06	2.73897e-05	AFR Subclass-MG
ENSG00000120071	KANSL1	17	45029916	47225389	1847	49	0.409026	4.76112e-40	3.05048e-37	AFR Subclass-MG
ENSG00000228696	ARL17B	17	45274784	47361797	1696	42	0.34046	6.83821e-32	1.96005e-29	AFR Subclass-MG
ENSG00000260075	NSFP1	17	45372855	47487141	1701	12	0.268573	3.26117e-23	3.99108e-21	AFR Subclass-MG
ENSG00000238083	LRRC37A2	17	45511511	47555650	1521	35	0.143217	4.02385e-12	1.62325e-10	AFR Subclass-MG
ENSG00000185829	ARL17A	17	45516702	47579691	1533	31	0.196226	1.96035e-16	1.37756e-14	AFR Subclass-MG
ENSG00000073969	NSF	17	45590669	47757464	1748	13	0.0244344	0.00556321	0.0506859	AFR Subclass-MG
ENSG00000262879	ENSG00000262879	17	45983287	48100323	2407	25	0.119137	1.53074e-10	5.02193e-09	AFR Subclass-MG
ENSG00000178852	EFCAB13	17	46323290	48441312	2916	38	0.0456771	0.000177372	0.00224643	AFR Subclass-MG
ENSG00000228782	MRPL45P2	17	46450568	48492492	3016	14	0.0491066	9.01395e-05	0.00121963	AFR Subclass-MG
ENSG00000002919	SNX11	17	47103357	49123601	3625	3	0.0793362	5.46296e-07	1.1019e-05	AFR Subclass-MG
ENSG00000136436	CALCOCO2	17	47831018	49866522	3788	35	0.0891834	8.39032e-08	1.88867e-06	AFR Subclass-MG
ENSG00000159202	UBE2Z	17	47908407	49929056	3735	42	0.0264348	0.00437431	0.0410132	AFR Subclass-MG
ENSG00000198740	ZNF652	17	48289206	50362473	4058	6	0.0891579	1.01556e-07	2.27135e-06	AFR Subclass-MG
ENSG00000015532	XYLT2	17	49346126	51363138	3966	7	0.0149217	0.033075	0.233325	AFR Subclass-MG
ENSG00000006282	SPATA20	17	49543058	51555852	4057	7	0.0902944	8.02834e-08	1.8142e-06	AFR Subclass-MG
ENSG00000141198	TOM1L1	17	53899387	55961956	5155	47	0.0247892	0.00498595	0.0460228	AFR Subclass-MG
ENSG00000108960	MMD	17	54392622	56421924	5132	11	0.0244469	0.00665404	0.0590813	AFR Subclass-MG
ENSG00000153930	ANKFN1	17	54882301	57517016	6000	82	0.103584	3.62411e-09	9.69872e-08	AFR Subclass-MG
ENSG00000214226	C17orf67	17	55791913	57838773	4706	14	0.191833	5.87227e-16	3.78466e-14	AFR Subclass-MG
ENSG00000108384	RAD51C	17	57692573	59735611	3355	3	0.0234639	0.00674768	0.0596557	AFR Subclass-MG
ENSG00000170921	TANC2	17	62009556	64427699	4306	46	0.0573176	2.44524e-05	0.000366348	AFR Subclass-MG
ENSG00000233635	ENSG00000233635	17	62193930	64339053	3828	57	0.0834638	2.24723e-07	4.76203e-06	AFR Subclass-MG
ENSG00000198909	MAP3K3	17	62622415	64696305	3774	17	0.0703867	2.88937e-06	5.15073e-05	AFR Subclass-MG
ENSG00000108854	SMURF2	17	63542282	65662307	4406	5	0.0183749	0.0175066	0.136729	AFR Subclass-MG
ENSG00000264630	PRKCA-AS1	17	65398069	67416854	5129	2	0.0201116	0.0126443	0.103317	AFR Subclass-MG
ENSG00000141338	ABCA8	17	67867289	69955392	4745	34	0.0222978	0.00842778	0.072451	AFR Subclass-MG
ENSG00000154263	ABCA10	17	68147214	70244846	4646	19	0.0167346	0.0243416	0.17987	AFR Subclass-MG
ENSG00000154265	ABCA5	17	68244311	70327244	4505	28	0.0540238	3.36575e-05	0.000490103	AFR Subclass-MG
ENSG00000123700	KCNJ2	17	69168673	71180044	4884	47	0.0343271	0.00113445	0.0122502	AFR Subclass-MG
ENSG00000109066	TMEM104	17	73776499	75839753	5186	3	0.0612356	1.17357e-05	0.000184986	AFR Subclass-MG
ENSG00000167861	HID1	17	73950742	75973166	5121	5	0.0139699	0.0374461	0.257327	AFR Subclass-MG
ENSG00000266714	MYO15B	17	74588058	76626849	4891	20	0.0570873	2.30491e-05	0.000347715	AFR Subclass-MG
ENSG00000161533	ACOX1	17	74941507	76979177	5173	10	0.0429064	0.000160231	0.002046	AFR Subclass-MG
ENSG00000175931	UBE2O	17	75389456	77453152	5382	17	0.128006	1.08457e-10	3.65731e-09	AFR Subclass-MG
ENSG00000129667	RHBDF2	17	75470891	77501790	5319	19	0.0502236	5.10126e-05	0.000724419	AFR Subclass-MG
ENSG00000182534	MXRA7	17	75672551	77711004	5436	29	0.023764	0.00673489	0.0595909	AFR Subclass-MG
ENSG00000181038	METTL23	17	75726830	77733936	5428	16	0.0416365	0.000336181	0.00402383	AFR Subclass-MG
ENSG00000092931	MFSD11	17	75735865	77781449	5506	24	0.0341465	0.00119847	0.0128229	AFR Subclass-MG
ENSG00000167280	ENGASE	17	78074824	80088599	5344	34	0.223143	8.47965e-19	7.50897e-17	AFR Subclass-MG
ENSG00000167291	TBC1D16	17	78932343	81035872	5869	37	0.116484	7.45754e-10	2.24385e-08	AFR Subclass-MG
ENSG00000171298	GAA	17	79101556	81119881	5654	56	0.0154266	0.0281815	0.204362	AFR Subclass-MG
ENSG00000176108	CHMP6	17	79991598	82009517	5890	57	0.103757	7.92127e-09	2.00182e-07	AFR Subclass-MG
ENSG00000185298	CCDC137	17	80666737	82673904	5439	92	0.11491	1.04469e-09	3.08368e-08	AFR Subclass-MG
ENSG00000214087	ARL16	17	80681187	82683797	5417	19	0.135897	1.72456e-11	6.54493e-10	AFR Subclass-MG
ENSG00000187531	SIRT7	17	80911939	82921323	5447	64	0.0175794	0.0209962	0.159478	AFR Subclass-MG
ENSG00000197063	MAFG	17	80918270	82927735	5436	2	0.0296337	0.00272314	0.0269519	AFR Subclass-MG
ENSG00000178927	CYBC1	17	81442586	83450829	4479	30	0.053617	4.42995e-05	0.000637398	AFR Subclass-MG
ENSG00000141562	NARF	17	81458180	83490537	4435	7	0.144459	5.27561e-12	2.10483e-10	AFR Subclass-MG
ENSG00000141560	FN3KRP	17	81716706	83730328	3612	28	0.0249471	0.00497425	0.0459538	AFR Subclass-MG
ENSG00000141556	TBCD	17	81752042	83945914	3558	15	0.0227845	0.00857804	0.0735685	AFR Subclass-MG
ENSG00000132199	ENOSF1	18	0	1712662	4033	46	0.149077	1.87959e-12	8.12399e-11	AFR Subclass-MG
ENSG00000266049	ENSG00000266049	18	1688564	3833065	5381	15	0.0296904	0.00253111	0.0252694	AFR Subclass-MG
ENSG00000101605	MYOM1	18	2066807	4219968	5578	92	0.0808966	3.79315e-07	7.8248e-06	AFR Subclass-MG
ENSG00000263753	LINC00667	18	4237826	6290608	4833	5	0.029913	0.00231262	0.0232586	AFR Subclass-MG
ENSG00000173482	PTPRM	18	6566782	9406861	6782	33	0.293698	1.30617e-26	2.1234e-24	AFR Subclass-MG
ENSG00000168461	RAB31	18	8708275	10862551	5416	9	0.0197277	0.0129687	0.105651	AFR Subclass-MG
ENSG00000154856	APCDD1	18	9454635	11489949	5233	49	0.104617	6.67621e-09	1.71908e-07	AFR Subclass-MG
ENSG00000134265	NAPG	18	9525905	11552764	5273	13	0.0153376	0.0281042	0.204074	AFR Subclass-MG
ENSG00000154864	PIEZO2	18	9666483	12149569	6471	71	0.0175381	0.0207288	0.157887	AFR Subclass-MG
ENSG00000154889	MPPE1	18	10882622	12908366	4981	34	0.107723	1.62289e-09	4.6395e-08	AFR Subclass-MG
ENSG00000101639	CEP192	18	11991362	14125052	5604	7	0.0215173	0.0108648	0.0906124	AFR Subclass-MG
ENSG00000177150	FAM210A	18	12663347	14726663	4389	6	0.0384308	0.000516376	0.00597688	AFR Subclass-MG
ENSG00000101773	RBBP8	18	21798261	24026488	4732	31	0.0497546	8.75643e-05	0.00118773	AFR Subclass-MG
ENSG00000168234	TTC39C	18	22992773	25135610	4808	32	0.0383532	0.000554873	0.00637519	AFR Subclass-MG
ENSG00000154040	CABYR	18	23138987	25161600	4499	71	0.0577169	1.86765e-05	0.000285308	AFR Subclass-MG
ENSG00000141447	OSBPL1A	18	23162045	25397880	4950	18	0.0612447	1.00455e-05	0.000160905	AFR Subclass-MG
ENSG00000186814	ZSCAN30	18	34251058	36290245	4574	7	0.0142821	0.0361641	0.249936	AFR Subclass-MG
ENSG00000141425	RPRD1A	18	34984387	37067576	4716	1	0.0132389	0.0436326	0.291562	AFR Subclass-MG
ENSG00000134759	ELP2	18	35129444	37180557	4477	31	0.129329	2.79253e-11	1.01387e-09	AFR Subclass-MG
ENSG00000075643	MOCOS	18	35187497	37272157	4435	27	0.218068	1.71458e-18	1.459e-16	AFR Subclass-MG
ENSG00000134775	FHOD3	18	35297714	37780055	5473	17	0.0265324	0.00420547	0.0396588	AFR Subclass-MG
ENSG00000134042	MRO	18	49795120	51825402	1329	26	0.199773	1.00246e-16	7.18339e-15	AFR Subclass-MG
ENSG00000082212	ME2	18	49879080	51954257	1507	26	0.126327	1.29884e-10	4.35293e-09	AFR Subclass-MG
ENSG00000197563	PIGN	18	60905255	63187118	4723	59	0.0127579	0.049674	0.325345	AFR Subclass-MG
ENSG00000150636	CCDC102B	18	67715209	70055189	5561	12	0.0260343	0.0048963	0.045349	AFR Subclass-MG
ENSG00000206052	DOK6	18	68400888	70849087	5308	9	0.0329773	0.00146179	0.0153538	AFR Subclass-MG
ENSG00000264278	ZNF236-DT	18	75794732	77822295	5725	3	0.145102	3.43264e-12	1.41088e-10	AFR Subclass-MG
ENSG00000166377	ATP9B	18	78069285	80378287	5980	49	0.257627	4.54503e-22	5.05147e-20	AFR Subclass-MG
ENSG00000178342	KCNG2	18	78863668	80900184	3403	4	0.0128562	0.0459611	0.304877	AFR Subclass-MG
ENSG00000182087	TMEM259	19	9648	2021179	3815	23	0.0739666	1.3509e-06	2.52385e-05	AFR Subclass-MG
ENSG00000130005	GAMT	19	397026	2401570	4459	109	0.0180386	0.0195378	0.150286	AFR Subclass-MG
ENSG00000130332	LSM7	19	1321520	3328611	4915	33	0.0867478	1.31488e-07	2.87008e-06	AFR Subclass-MG
ENSG00000253392	ENSG00000253392	19	1908371	3926817	4890	59	0.0336731	0.00121928	0.0130328	AFR Subclass-MG
ENSG00000105246	EBI3	19	3229523	5237528	4319	18	0.0561245	2.94984e-05	0.000436544	AFR Subclass-MG
ENSG00000167664	TMIGD2	19	3292232	5302431	4295	7	0.0179718	0.0197378	0.151398	AFR Subclass-MG
ENSG00000141985	SH3GL1	19	3360370	5400547	4443	44	0.0216413	0.00934788	0.0792969	AFR Subclass-MG
ENSG00000268758	ADGRE4P	19	5952500	7997872	5524	6	0.380984	1.90357e-35	7.14956e-33	AFR Subclass-MG
ENSG00000233927	RPS28	19	7321158	9323340	5349	24	0.0168086	0.0237194	0.176711	AFR Subclass-MG
ENSG00000099783	HNRNPM	19	7444767	9489114	5422	21	0.0227579	0.00827251	0.0711723	AFR Subclass-MG
ENSG00000133246	PRAM1	19	7490056	9502640	5306	49	0.272802	4.6211e-24	5.99202e-22	AFR Subclass-MG
ENSG00000174652	ZNF266	19	8412429	10435573	4942	28	0.0251482	0.00556785	0.0506859	AFR Subclass-MG
ENSG00000224689	ZNF812P	19	8689924	10700776	4781	20	0.101354	9.66484e-09	2.40891e-07	AFR Subclass-MG
ENSG00000196605	ZNF846	19	8751993	10793180	4919	17	0.0713233	6.69066e-07	1.32259e-05	AFR Subclass-MG
ENSG00000080573	COL5A3	19	8959561	11010504	4847	2	0.0126847	0.0461869	0.306189	AFR Subclass-MG
ENSG00000244165	P2RY11	19	9111693	11115372	4572	26	0.0535212	4.4018e-05	0.000634185	AFR Subclass-MG
ENSG00000267100	ILF3-DT	19	9651862	11653844	4249	12	0.0143777	0.034201	0.239869	AFR Subclass-MG
ENSG00000171291	ZNF439	19	10848726	12883750	4455	40	0.138597	5.69255e-12	2.26289e-10	AFR Subclass-MG
ENSG00000171223	JUNB	19	11791486	13793315	4361	9	0.013462	0.0425068	0.285616	AFR Subclass-MG
ENSG00000179262	RAD23A	19	11945855	13953642	4429	67	0.0220684	0.00880686	0.075353	AFR Subclass-MG
ENSG00000104903	LYL1	19	12099033	14103161	4396	39	0.020063	0.0124124	0.101682	AFR Subclass-MG
ENSG00000141837	CACNA1A	19	12206442	14633025	5276	24	0.116231	5.54326e-10	1.71526e-08	AFR Subclass-MG
ENSG00000123143	PKN1	19	13433053	15471867	4828	4	0.0265312	0.00417984	0.0395542	AFR Subclass-MG
ENSG00000160961	ZNF333	19	13689801	15733746	5136	3	0.0127714	0.0486187	0.319973	AFR Subclass-MG
ENSG00000167460	TPM4	19	15067021	17103002	4878	35	0.0961265	1.63386e-08	3.95466e-07	AFR Subclass-MG
ENSG00000127511	SIN3B	19	15829398	17880353	5013	42	0.0169535	0.0198916	0.152255	AFR Subclass-MG
ENSG00000130300	PLVAP	19	16351450	18377342	4618	12	0.0154635	0.0299747	0.215501	AFR Subclass-MG
ENSG00000130303	BST2	19	16402939	18405630	4629	19	0.0179651	0.0182746	0.141766	AFR Subclass-MG
ENSG00000130517	PGPEP1	19	17340598	19369950	4595	4	0.0542698	3.52786e-05	0.000513024	AFR Subclass-MG
ENSG00000105669	COPE	19	17899514	19919387	4173	6	0.0238694	0.00665765	0.0590813	AFR Subclass-MG
ENSG00000181035	SLC25A42	19	18063994	20113030	4335	4	0.03963	0.000503637	0.00584198	AFR Subclass-MG
ENSG00000267419	ZNF56	19	18776602	20836073	4724	21	0.0513238	4.89053e-05	0.000699051	AFR Subclass-MG
ENSG00000231205	ZNF826P	19	19340269	21424969	5337	40	0.0791568	5.0632e-07	1.02506e-05	AFR Subclass-MG
ENSG00000269237	ENSG00000269237	19	20405159	22491266	5880	33	0.224348	8.95313e-20	8.19474e-18	AFR Subclass-MG
ENSG00000197013	ZNF429	19	20496682	22556270	6099	45	0.0693348	3.34903e-06	5.84577e-05	AFR Subclass-MG
ENSG00000197020	ZNF100	19	20722771	22767579	6277	19	0.396702	2.65632e-41	1.92885e-38	AFR Subclass-MG
ENSG00000197134	ZNF257	19	21052430	23091480	5980	60	0.113086	4.78142e-10	1.50084e-08	AFR Subclass-MG
ENSG00000131943	C19orf12	19	28698937	30715789	5979	26	0.0659735	5.40839e-06	9.10482e-05	AFR Subclass-MG
ENSG00000121289	CEP89	19	31875925	33971991	5247	3	0.0132705	0.0421013	0.283241	AFR Subclass-MG
ENSG00000105711	SCN1B	19	34030470	36040449	4344	12	0.0570474	2.60692e-05	0.000389501	AFR Subclass-MG
ENSG00000089327	FXYD5	19	34154730	36169881	4334	48	0.0275944	0.00318557	0.0308969	AFR Subclass-MG
ENSG00000272333	KMT2B	19	34717973	36738878	4319	126	0.0390068	0.000551093	0.00633845	AFR Subclass-MG
ENSG00000142065	ZFP14	19	35334453	37379201	4251	41	0.0238499	0.00733178	0.0641943	AFR Subclass-MG
ENSG00000181007	ZFP82	19	35383120	37418644	4197	24	0.0235782	0.00666102	0.0590813	AFR Subclass-MG
ENSG00000198453	ZNF568	19	35916329	37998700	4012	34	0.0532596	4.01088e-05	0.000579397	AFR Subclass-MG
ENSG00000275395	FCGBP	19	38863323	40934626	4985	27	0.0999313	1.37457e-08	3.39497e-07	AFR Subclass-MG
ENSG00000142039	CCDC97	19	40310172	42324873	3766	5	0.0357568	0.00076568	0.00852739	AFR Subclass-MG
ENSG00000270164	LINC01480	19	40535183	42536904	3631	24	0.284414	7.43257e-25	1.0652e-22	AFR Subclass-MG
ENSG00000007129	CEACAM21	19	40549518	42586844	3689	73	0.0127739	0.0487794	0.32045	AFR Subclass-MG
ENSG00000213904	LIPE-AS1	19	41397128	43652355	3592	21	0.141273	8.69693e-12	3.39523e-10	AFR Subclass-MG
ENSG00000079435	LIPE	19	41401514	43427388	3054	10	0.0409247	0.000365625	0.00435234	AFR Subclass-MG
ENSG00000204920	ZNF155	19	42967862	44998326	4634	52	0.0660984	4.13902e-06	7.11075e-05	AFR Subclass-MG
ENSG00000130202	NECTIN2	19	43846175	45889223	5159	13	0.0167139	0.0239658	0.177817	AFR Subclass-MG
ENSG00000117877	POLR1G	19	44406644	46410737	4815	17	0.101577	8.69384e-09	2.18187e-07	AFR Subclass-MG
ENSG00000176182	MYPOP	19	44890023	46902613	4590	21	0.0469442	0.000133386	0.00173993	AFR Subclass-MG
ENSG00000105287	PRKD2	19	45674275	47717127	4055	54	0.0366415	0.000834547	0.00920029	AFR Subclass-MG
ENSG00000105499	PLA2G4C	19	47047843	49110817	5086	61	0.202983	5.76827e-17	4.21665e-15	AFR Subclass-MG
ENSG00000104894	CD37	19	48335171	50343335	4698	36	0.0253453	0.00501873	0.0462862	AFR Subclass-MG
ENSG00000104870	FCGRT	19	48506816	50526428	4894	15	0.089114	6.63898e-08	1.50964e-06	AFR Subclass-MG
ENSG00000126461	SCAF1	19	48642209	50658642	4715	14	0.0180514	0.0198877	0.152255	AFR Subclass-MG
ENSG00000269179	ENSG00000269179	19	48909501	50958391	4780	43	0.0578442	2.22489e-05	0.000336576	AFR Subclass-MG
ENSG00000131398	KCNC3	19	49311937	51333515	4679	19	0.177944	4.10238e-15	2.33943e-13	AFR Subclass-MG
ENSG00000131408	NR1H2	19	49329653	51383388	4812	4	0.0619631	9.1138e-06	0.000147063	AFR Subclass-MG
ENSG00000131401	NAPSB	19	49333796	51344767	4657	27	0.326558	9.00463e-30	2.08678e-27	AFR Subclass-MG
ENSG00000129450	SIGLEC9	19	50124906	52136651	5305	51	0.0719858	1.22978e-06	2.31744e-05	AFR Subclass-MG
ENSG00000142512	SIGLEC10	19	50410020	52417803	5307	23	0.0786652	4.90772e-07	9.9731e-06	AFR Subclass-MG
ENSG00000167766	ZNF83	19	51594060	53690496	5702	51	0.0609158	1.27711e-05	0.000199574	AFR Subclass-MG
ENSG00000182986	ZNF320	19	51860851	53897693	5560	5	0.143146	6.36322e-12	2.5021e-10	AFR Subclass-MG
ENSG00000213793	ZNF888	19	51904417	53923481	5422	53	0.0189875	0.0155976	0.123916	AFR Subclass-MG
ENSG00000130844	ZNF331	19	52519527	54580269	5317	9	0.0269131	0.00361742	0.0347758	AFR Subclass-MG
ENSG00000170909	OSCAR	19	53094668	55102692	5194	7	0.0777113	5.91191e-07	1.18805e-05	AFR Subclass-MG
ENSG00000226696	LENG8-AS1	19	53444807	55449045	5107	74	0.018291	0.0172272	0.134992	AFR Subclass-MG
ENSG00000239998	LILRA2	19	53572920	55590287	5136	50	0.0800131	3.65432e-07	7.56708e-06	AFR Subclass-MG
ENSG00000104972	LILRB1	19	53617158	55638022	5138	24	0.0234777	0.00684455	0.0604234	AFR Subclass-MG
ENSG00000063244	U2AF2	19	54654146	56674716	5477	114	0.0139189	0.039919	0.271377	AFR Subclass-MG
ENSG00000083828	ZNF586	19	56769655	58819939	4424	11	0.108369	1.10125e-09	3.2331e-08	AFR Subclass-MG
ENSG00000176593	ENSG00000176593	19	57002061	59011232	3904	31	0.0527984	4.92233e-05	0.000702674	AFR Subclass-MG
ENSG00000268516	ZNF8-DT	19	57257270	59278808	3104	39	0.0313791	0.00199502	0.0203462	AFR Subclass-MG
ENSG00000151353	TMEM18	2	0	1677406	5282	9	0.0490576	9.17186e-05	0.00123486	AFR Subclass-MG
ENSG00000182551	ADI1	2	2497366	4519531	5594	9	0.10948	1.50624e-09	4.32875e-08	AFR Subclass-MG
ENSG00000225964	NRIR	2	5819463	7840464	5302	31	0.034101	0.00114143	0.0123093	AFR Subclass-MG
ENSG00000115738	ID2	2	7678845	9684461	4109	92	0.0575086	2.07571e-05	0.000314884	AFR Subclass-MG
ENSG00000134313	KIDINS220	2	7721081	9837630	4511	30	0.0203748	0.012513	0.102398	AFR Subclass-MG
ENSG00000115750	TAF1B	2	8843443	10934416	5690	76	0.0151544	0.032797	0.231814	AFR Subclass-MG
ENSG00000197872	CYRIA	2	15549459	17666331	4926	35	0.0757828	7.75496e-07	1.51646e-05	AFR Subclass-MG
ENSG00000138031	ADCY3	2	23819169	25920237	3495	10	0.079626	3.34883e-07	6.98763e-06	AFR Subclass-MG
ENSG00000163803	PLB1	2	27457145	29644142	5109	43	0.406422	3.04167e-39	1.84055e-36	AFR Subclass-MG
ENSG00000226833	ENSG00000226833	2	27707511	29751722	4888	2	0.0335159	0.00130331	0.0138629	AFR Subclass-MG
ENSG00000172954	LCLAT1	2	29447226	31644225	5975	46	0.115383	9.12687e-10	2.70136e-08	AFR Subclass-MG
ENSG00000152689	RASGRP3	2	32436324	34564750	5904	79	0.0954299	2.76067e-08	6.48043e-07	AFR Subclass-MG
ENSG00000150938	CRIM1	2	35355778	37551135	5916	25	0.0905075	5.08736e-08	1.16411e-06	AFR Subclass-MG
ENSG00000171055	FEZ2	2	35531805	37646087	5601	6	0.0347538	0.00107133	0.011634	AFR Subclass-MG
ENSG00000143891	GALM	2	37666081	39741237	4917	17	0.0156978	0.0298017	0.214399	AFR Subclass-MG
ENSG00000163214	DHX57	2	37797729	39875934	4974	68	0.0258115	0.004777	0.044509	AFR Subclass-MG
ENSG00000162878	PKDCC	2	41048021	43058517	5876	35	0.0923976	5.63795e-08	1.2847e-06	AFR Subclass-MG
ENSG00000143924	EML4	2	41169353	43332548	6251	10	0.0406166	0.000344619	0.0041203	AFR Subclass-MG
ENSG00000162882	HAAO	2	41767089	43792593	5316	32	0.0234783	0.00720105	0.0631512	AFR Subclass-MG
ENSG00000152527	PLEKHH2	2	42637260	44767987	5429	12	0.0666392	4.30503e-06	7.36113e-05	AFR Subclass-MG
ENSG00000170802	FOXN2	2	47314637	49379295	4676	89	0.0299552	0.00257806	0.025691	AFR Subclass-MG
ENSG00000170634	ACYP2	2	52970838	55305300	6009	30	0.107181	4.2453e-09	1.12506e-07	AFR Subclass-MG
ENSG00000214595	EML6	2	53723499	55972025	4965	5	0.0276164	0.00365988	0.0351529	AFR Subclass-MG
ENSG00000162994	CLHC1	2	54172547	56232563	4486	18	0.0634659	6.92652e-06	0.000114482	AFR Subclass-MG
ENSG00000115355	CCDC88A	2	54287842	56419895	4563	56	0.104438	7.25092e-09	1.84096e-07	AFR Subclass-MG
ENSG00000115392	FANCL	2	57159243	59241372	4138	9	0.018915	0.016586	0.130436	AFR Subclass-MG
ENSG00000162927	PUS10	2	59940222	62018259	3801	97	0.0454571	0.000161088	0.00205213	AFR Subclass-MG
ENSG00000173209	AHSA2P	2	60177418	62191203	3555	32	0.0737981	1.5928e-06	2.94047e-05	AFR Subclass-MG
ENSG00000236498	ENSG00000236498	2	60868432	62886082	3496	12	0.026465	0.00409596	0.038906	AFR Subclass-MG
ENSG00000237638	LINC02245	2	63901840	66056168	4586	72	0.0636784	5.63502e-06	9.44256e-05	AFR Subclass-MG
ENSG00000232613	LINC02576	2	64030727	66053017	4361	10	0.0374888	0.000642031	0.00726168	AFR Subclass-MG
ENSG00000138069	RAB1A	2	64070696	66130331	4436	8	0.0369745	0.000610724	0.00692987	AFR Subclass-MG
ENSG00000273763	ENSG00000273763	2	64203502	66227605	4375	13	0.0377363	0.000612244	0.00693614	AFR Subclass-MG
ENSG00000143995	MEIS1	2	65433452	67573869	4467	16	0.0250535	0.00554815	0.0506118	AFR Subclass-MG
ENSG00000196975	ANXA4	2	68644425	70827112	5424	76	0.0262172	0.00420088	0.0396499	AFR Subclass-MG
ENSG00000179818	PCBP1-AS1	2	68960104	71103220	5200	40	0.0687794	3.21269e-06	5.66224e-05	AFR Subclass-MG
ENSG00000116005	PCYOX1	2	69257386	71281185	4785	1	0.0128282	0.0457967	0.304157	AFR Subclass-MG
ENSG00000236469	ENSG00000236469	2	70002531	72064743	4684	19	0.295485	3.52973e-26	5.57187e-24	AFR Subclass-MG
ENSG00000124357	NAGK	2	70064344	72079808	4586	54	0.134183	2.94394e-11	1.06529e-09	AFR Subclass-MG
ENSG00000124370	MCEE	2	70109684	72130239	4658	32	0.214312	4.44806e-18	3.61554e-16	AFR Subclass-MG
ENSG00000116127	ALMS1	2	72385758	74625166	4014	19	0.0173121	0.0199083	0.152276	AFR Subclass-MG
ENSG00000115307	AUP1	2	73526645	75529760	4318	8	0.0147213	0.0339328	0.238295	AFR Subclass-MG
ENSG00000152291	TGOLN2	2	84318020	86328296	3577	41	0.0406185	0.000429871	0.00505632	AFR Subclass-MG
ENSG00000115459	ELMOD3	2	84354394	86391752	3487	9	0.0380568	0.000516913	0.00597688	AFR Subclass-MG
ENSG00000071082	RPL31	2	100002229	102024032	3797	33	0.0341245	0.00115962	0.0124791	AFR Subclass-MG
ENSG00000135974	C2orf49	2	104337532	106349211	4998	155	0.0796095	3.20197e-07	6.69402e-06	AFR Subclass-MG
ENSG00000135968	GCC2	2	107449191	109509415	4752	20	0.13924	6.56482e-12	2.57209e-10	AFR Subclass-MG
ENSG00000169756	LIMS1	2	107534355	109687246	4948	30	0.0965834	2.27666e-08	5.39075e-07	AFR Subclass-MG
ENSG00000153214	TMEM87B	2	111055269	113119318	3490	14	0.0213044	0.0106515	0.0891742	AFR Subclass-MG
ENSG00000169629	RGPD8	2	111368369	113434488	3720	23	0.0600422	6.87711e-06	0.000113838	AFR Subclass-MG
ENSG00000189223	PAX8-AS1	2	112211421	114276581	4199	22	0.276743	4.97488e-24	6.30075e-22	AFR Subclass-MG
ENSG00000125618	PAX8	2	112215997	114278921	4207	15	0.212888	4.20249e-18	3.44162e-16	AFR Subclass-MG
ENSG00000234997	ENSG00000234997	2	112325372	114425548	4382	6	0.018563	0.0177121	0.138096	AFR Subclass-MG
ENSG00000136682	CBWD2	2	112437691	114496204	4530	9	0.0587905	1.97502e-05	0.000300027	AFR Subclass-MG
ENSG00000125633	CCDC93	2	116915478	119014133	5185	29	0.0168548	0.024089	0.178488	AFR Subclass-MG
ENSG00000115107	STEAP3	2	118223831	120265652	4545	44	0.180556	3.7925e-15	2.1741e-13	AFR Subclass-MG
ENSG00000155368	DBI	2	118366924	120372550	4401	48	0.0728998	1.74888e-06	3.21227e-05	AFR Subclass-MG
ENSG00000115112	TFCP2L1	2	120216587	122285202	4861	14	0.142931	1.32118e-12	5.89768e-11	AFR Subclass-MG
ENSG00000155438	NIFK	2	120726945	122736911	4884	7	0.0137287	0.0420925	0.283241	AFR Subclass-MG
ENSG00000286145	ENSG00000286145	2	126294212	128375075	5827	17	0.0292325	0.00266288	0.0264154	AFR Subclass-MG
ENSG00000136720	HS6ST1	2	127236716	129318868	5826	24	0.0150967	0.0292346	0.211016	AFR Subclass-MG
ENSG00000136718	IMP4	2	129342877	131347967	3338	12	0.0484136	0.000111829	0.00148	AFR Subclass-MG
ENSG00000287151	C2orf27A	2	130647990	132767404	3268	50	0.214004	1.96259e-18	1.6571e-16	AFR Subclass-MG
ENSG00000163046	ANKRD30BL	2	131147591	133257969	3646	8	0.0161742	0.0249169	0.183499	AFR Subclass-MG
ENSG00000152127	MGAT5	2	133119983	135454621	5527	16	0.0686236	2.59798e-06	4.69273e-05	AFR Subclass-MG
ENSG00000152128	TMEM163	2	133455759	135719000	5125	61	0.189693	5.79365e-16	3.75622e-14	AFR Subclass-MG
ENSG00000144228	SPOPL	2	137501770	139573547	5584	41	0.037574	0.000665129	0.00749182	AFR Subclass-MG
ENSG00000168702	LRP1B	2	139231423	143131016	10861	25	0.015737	0.0280727	0.203982	AFR Subclass-MG
ENSG00000115919	KYNU	2	141877657	144055833	4466	15	0.0263871	0.00457447	0.0427369	AFR Subclass-MG
ENSG00000075884	ARHGAP15	2	142091362	144768352	4792	9	0.187213	1.77032e-17	1.37731e-15	AFR Subclass-MG
ENSG00000228655	ENSG00000228655	2	142295421	144598002	4047	7	0.157616	2.55867e-14	1.36613e-12	AFR Subclass-MG
ENSG00000231758	ARHGAP15-AS1	2	142629133	144656179	3333	14	0.138052	1.31395e-11	5.02159e-10	AFR Subclass-MG
ENSG00000257277	ENSG00000257277	2	142674315	144741294	3338	47	0.151534	9.5331e-13	4.3628e-11	AFR Subclass-MG
ENSG00000226674	TEX41	2	143666312	146262988	4160	57	0.0888762	1.06741e-07	2.38243e-06	AFR Subclass-MG
ENSG00000115947	ORC4	2	146930396	149021604	3998	24	0.038954	0.000536373	0.00618874	AFR Subclass-MG
ENSG00000183091	NEB	2	150485336	152734487	5311	63	0.31746	7.29605e-29	1.52824e-26	AFR Subclass-MG
ENSG00000162980	ARL5A	2	150788984	152828492	4858	170	0.238019	9.15488e-21	9.31916e-19	AFR Subclass-MG
ENSG00000288066	ENSG00000288066	2	150796688	152798688	4785	42	0.133719	2.12684e-11	7.90634e-10	AFR Subclass-MG
ENSG00000115183	TANC1	2	157968640	160232659	5720	81	0.181359	1.16556e-15	7.21324e-14	AFR Subclass-MG
ENSG00000196151	WDSUB1	2	158235798	160286703	5068	35	0.064678	5.3419e-06	9.02078e-05	AFR Subclass-MG
ENSG00000138382	METTL5	2	168810081	170824931	5059	8	0.0240951	0.00638735	0.0571191	AFR Subclass-MG
ENSG00000077380	DYNC1I2	2	170687409	172750158	4544	24	0.123566	9.27552e-11	3.15716e-09	AFR Subclass-MG
ENSG00000091409	ITGA6	2	171427354	173506459	4500	48	0.170316	3.40697e-14	1.78407e-12	AFR Subclass-MG
ENSG00000225205	ENSG00000225205	2	171480840	173556596	4450	10	0.067783	3.52847e-06	6.12953e-05	AFR Subclass-MG
ENSG00000152256	PDK1	2	171555373	173608669	4373	15	0.0834707	1.82368e-07	3.88719e-06	AFR Subclass-MG
ENSG00000091428	RAPGEF4	2	171735274	174052893	4853	42	0.0547926	3.57083e-05	0.000518579	AFR Subclass-MG
ENSG00000091436	MAP3K20	2	172075435	174268015	4738	6	0.0882353	1.25903e-07	2.76479e-06	AFR Subclass-MG
ENSG00000144331	ZNF385B	2	178441982	180861612	5313	24	0.0702603	2.60551e-06	4.69855e-05	AFR Subclass-MG
ENSG00000163510	CWC22	2	178944876	181007297	4872	39	0.0233588	0.00773247	0.0671719	AFR Subclass-MG
ENSG00000173559	NABP1	2	190678068	192741097	3313	10	0.0641703	7.19784e-06	0.000118427	AFR Subclass-MG
ENSG00000138411	HECW2	2	195189099	197593684	3991	3	0.014484	0.0347346	0.24248	AFR Subclass-MG
ENSG00000196141	SPATS2L	2	199305881	201482264	3419	27	0.0503496	7.89186e-05	0.00107988	AFR Subclass-MG
ENSG00000163535	SGO2	2	199510008	201584096	3406	32	0.0969586	1.58498e-08	3.84489e-07	AFR Subclass-MG
ENSG00000013441	CLK1	2	199853009	201864744	3299	31	0.013819	0.0377192	0.258551	AFR Subclass-MG
ENSG00000064012	CASP8	2	200233443	202287711	3541	13	0.0630418	6.15199e-06	0.000102772	AFR Subclass-MG
ENSG00000155749	FLACC1	2	200288271	202357398	3559	33	0.0497897	8.02427e-05	0.00109524	AFR Subclass-MG
ENSG00000204217	BMPR2	2	201376327	203567751	3185	16	0.0236726	0.00704215	0.0619076	AFR Subclass-MG
ENSG00000138439	FAM117B	2	201634969	203769757	3179	95	0.0556482	3.06411e-05	0.000451615	AFR Subclass-MG
ENSG00000138442	WDR12	2	201874261	204014798	3165	36	0.0162424	0.0261884	0.191954	AFR Subclass-MG
ENSG00000173166	RAPH1	2	202394345	204535335	3556	98	0.0195161	0.0153479	0.1222	AFR Subclass-MG
ENSG00000229321	ENSG00000229321	2	205798325	207926876	4114	26	0.0172085	0.0224719	0.169036	AFR Subclass-MG
ENSG00000138363	ATIC	2	214311956	216349773	5008	13	0.0481866	0.000117426	0.00155031	AFR Subclass-MG
ENSG00000163466	ARPC2	2	217217141	219254356	4760	21	0.135798	1.80089e-11	6.78732e-10	AFR Subclass-MG
ENSG00000127838	PNKD	2	217270392	219346793	4825	1	0.0275359	0.00390891	0.0374128	AFR Subclass-MG
ENSG00000135912	TTLL4	2	217710835	219755416	4451	35	0.0516724	6.34744e-05	0.000886363	AFR Subclass-MG
ENSG00000135929	CYP27A1	2	217781749	219815293	4415	51	0.390318	1.02094e-36	4.44804e-34	AFR Subclass-MG
ENSG00000116120	FARSB	2	221566899	223656092	4786	74	0.0363993	0.000795876	0.00880069	AFR Subclass-MG
ENSG00000135905	DOCK10	2	223765090	226042468	5320	43	0.0940398	4.76488e-08	1.09492e-06	AFR Subclass-MG
ENSG00000144468	RHBDD1	2	225835581	227999215	5424	19	0.0132994	0.0454972	0.302353	AFR Subclass-MG
ENSG00000081052	COL4A4	2	226002714	228164453	5437	17	0.0460533	0.000169766	0.00215764	AFR Subclass-MG
ENSG00000135932	CAB39	2	229712842	231821075	5126	116	0.055834	2.29064e-05	0.000346042	AFR Subclass-MG
ENSG00000173692	PSMD1	2	230056845	232173116	5095	9	0.024495	0.00589412	0.0530568	AFR Subclass-MG
ENSG00000135914	HTR2B	2	230108230	232125042	4924	25	0.147252	2.91729e-12	1.20818e-10	AFR Subclass-MG
ENSG00000135931	ARMC9	2	230198546	232376848	5032	28	0.0363943	0.000890165	0.00978343	AFR Subclass-MG
ENSG00000006607	FARP2	2	240356285	242494841	3579	4	0.0607799	1.35456e-05	0.000209881	AFR Subclass-MG
ENSG00000286787	ENSG00000286787	20	23874	2118467	4969	51	0.0325196	0.00155175	0.0162049	AFR Subclass-MG
ENSG00000196209	SIRPB2	20	470741	2491587	4933	56	0.0728595	1.00897e-06	1.93481e-05	AFR Subclass-MG
ENSG00000125877	ITPA	20	2208868	4223870	4855	32	0.0137681	0.0408191	0.276666	AFR Subclass-MG
ENSG00000088812	ATRN	20	2471018	4651118	5044	25	0.0469283	9.15911e-05	0.00123486	AFR Subclass-MG
ENSG00000101265	RASSF2	20	3780023	5823608	4203	30	0.0735765	8.2661e-07	1.60776e-05	AFR Subclass-MG
ENSG00000171984	SHLD1	20	4750393	6864395	4750	15	0.0773752	6.48095e-07	1.28815e-05	AFR Subclass-MG
ENSG00000089177	KIF16B	20	15272104	17573448	6146	23	0.174648	8.56366e-15	4.75895e-13	AFR Subclass-MG
ENSG00000125844	RRBP1	20	16613678	18682295	5385	65	0.0211316	0.0113531	0.0940368	AFR Subclass-MG
ENSG00000125850	OVOL2	20	16956979	19059188	5239	11	0.0670907	4.98511e-06	8.4708e-05	AFR Subclass-MG
ENSG00000125871	MGME1	20	16969018	18991122	5038	10	0.0759515	8.28547e-07	1.60865e-05	AFR Subclass-MG
ENSG00000101310	SEC23B	20	17507520	19561415	5030	24	0.0680473	4.20495e-06	7.21265e-05	AFR Subclass-MG
ENSG00000132669	RIN2	20	18757606	21002457	5277	26	0.0390681	0.000451846	0.00527492	AFR Subclass-MG
ENSG00000101463	SYNDIG1	20	23469629	25666616	6918	12	0.166746	4.2304e-14	2.19417e-12	AFR Subclass-MG
ENSG00000213742	ZNF337-AS1	20	24624045	26689032	4014	11	0.053545	4.65279e-05	0.000665942	AFR Subclass-MG
ENSG00000101294	HM13	20	30514410	32577923	2624	42	0.0150956	0.0326467	0.231351	AFR Subclass-MG
ENSG00000125970	RALY	20	32993646	35108308	2201	12	0.055343	3.24578e-05	0.000474537	AFR Subclass-MG
ENSG00000101460	MAP1LC3A	20	33546854	35560345	752	12	0.045513	0.000147186	0.00190398	AFR Subclass-MG
ENSG00000149639	SOGA1	20	35777447	37863538	2770	63	0.0254855	0.00541257	0.0494578	AFR Subclass-MG
ENSG00000101109	STK4	20	43966479	46080021	4831	43	0.0637471	8.32732e-06	0.000135375	AFR Subclass-MG
ENSG00000100979	PLTP	20	44898621	46912155	4798	5	0.0412871	0.000378051	0.0044758	AFR Subclass-MG
ENSG00000287335	ENSG00000287335	20	47025245	49060271	4653	40	0.0295596	0.00260697	0.0259554	AFR Subclass-MG
ENSG00000177410	ZFAS1	20	48278178	50299600	4347	9	0.0628964	7.6833e-06	0.000126034	AFR Subclass-MG
ENSG00000197670	ENSG00000197670	20	52552770	54575863	4899	47	0.0568573	2.37227e-05	0.000357382	AFR Subclass-MG
ENSG00000087589	CASS4	20	55412112	57460387	5636	91	0.132283	3.84348e-11	1.36808e-09	AFR Subclass-MG
ENSG00000124225	PMEPA1	20	56648392	58711536	5205	23	0.103551	7.04586e-09	1.80999e-07	AFR Subclass-MG
ENSG00000176659	C20orf197	20	59055853	61072956	4330	10	0.324993	1.3257e-29	3.00824e-27	AFR Subclass-MG
ENSG00000228340	MIR646HG	20	59087826	61653784	5956	35	0.493213	4.08718e-53	6.35965e-50	AFR Subclass-MG
ENSG00000125510	OPRL1	20	63080082	65100643	2749	4	0.0442778	0.000233073	0.00289468	AFR Subclass-MG
ENSG00000232884	ENSG00000232884	21	13676698	15763090	4440	43	0.0378041	0.00057045	0.00654036	AFR Subclass-MG
ENSG00000229425	ENSG00000229425	21	14368966	16627342	4760	11	0.327318	8.16262e-32	2.23213e-29	AFR Subclass-MG
ENSG00000154639	CXADR	21	16513043	18593579	5143	116	0.150897	1.22141e-12	5.49734e-11	AFR Subclass-MG
ENSG00000154640	BTG3	21	16593653	18612945	5007	50	0.0207952	0.0111033	0.0923185	AFR Subclass-MG
ENSG00000237484	LINC01684	21	23306939	25547942	6535	2	0.0500385	8.01369e-05	0.00109517	AFR Subclass-MG
ENSG00000156299	TIAM1	21	30118416	32559977	6130	16	0.0408313	0.00036458	0.00434465	AFR Subclass-MG
ENSG00000159131	GART	21	32503931	34543491	3841	13	0.0185431	0.0174871	0.136729	AFR Subclass-MG
ENSG00000234380	LINC01426	21	33745757	35784886	4341	12	0.0982868	1.95228e-08	4.67347e-07	AFR Subclass-MG
ENSG00000182670	TTC3	21	36073226	38203112	4948	37	0.219705	1.45055e-18	1.27414e-16	AFR Subclass-MG
ENSG00000157557	ETS2	21	37805183	39824955	4878	16	0.0758869	6.0021e-07	1.20396e-05	AFR Subclass-MG
ENSG00000185658	BRWD1	21	38184176	40321559	5720	126	0.0179866	0.0196642	0.151034	AFR Subclass-MG
ENSG00000171587	DSCAM	21	39010999	41847158	7524	60	0.0247624	0.00623011	0.0558965	AFR Subclass-MG
ENSG00000183486	MX2	21	40361999	42409393	5564	32	0.0284642	0.00300777	0.0293554	AFR Subclass-MG
ENSG00000157601	MX1	21	40420020	42470071	5636	46	0.0833102	1.78047e-07	3.81749e-06	AFR Subclass-MG
ENSG00000160190	SLC37A1	21	41496008	43581440	4736	16	0.111594	1.2682e-09	3.67372e-08	AFR Subclass-MG
ENSG00000160191	PDE9A	21	41653621	43775509	4767	15	0.0202183	0.0123717	0.10147	AFR Subclass-MG
ENSG00000160208	RRP1B	21	42659560	44696079	3673	43	0.0692477	2.37532e-06	4.32642e-05	AFR Subclass-MG
ENSG00000160209	PDXK	21	42719094	44762307	3804	84	0.324846	4.03955e-29	8.62721e-27	AFR Subclass-MG
ENSG00000160216	AGPAT3	21	42865223	44987592	4167	15	0.026615	0.00410905	0.0389858	AFR Subclass-MG
ENSG00000227039	ITGB2-AS1	21	43921051	45929678	5277	40	0.0256272	0.00506234	0.0466095	AFR Subclass-MG
ENSG00000182871	COL18A1	21	44405165	46513720	5911	9	0.114751	6.43997e-10	1.95933e-08	AFR Subclass-MG
ENSG00000183570	PCBP3	21	44643694	46942454	5748	15	0.217399	2.07722e-18	1.74039e-16	AFR Subclass-MG
ENSG00000142156	COL6A1	21	44981770	47005050	4548	2	0.0291619	0.00213068	0.0216084	AFR Subclass-MG
ENSG00000160305	DIP2A	21	45458891	47570015	3150	72	0.287234	1.45333e-25	2.13914e-23	AFR Subclass-MG
ENSG00000160310	PRMT2	21	45635595	47665124	2597	28	0.0482555	0.000101038	0.00135031	AFR Subclass-MG
ENSG00000100181	TPTEP1	22	15601887	17698742	2241	13	0.0415219	0.000331966	0.00397775	AFR Subclass-MG
ENSG00000069998	HDHD5	22	16137511	18165287	3525	15	0.0646159	7.16904e-06	0.000118132	AFR Subclass-MG
ENSG00000099954	CECR2	22	16359949	18558151	3510	67	0.0224674	0.00811784	0.0700076	AFR Subclass-MG
ENSG00000131100	ATP6V1E1	22	16592136	18628749	3500	3	0.0127256	0.0465108	0.307774	AFR Subclass-MG
ENSG00000099904	ZDHHC8	22	19129456	21148007	4361	20	0.0637472	5.83399e-06	9.76096e-05	AFR Subclass-MG
ENSG00000186716	BCR	22	22179704	24318037	4214	28	0.127359	6.35945e-11	2.21301e-09	AFR Subclass-MG
ENSG00000228315	GUSBP11	22	22638487	24717356	4186	9	0.0195623	0.0108144	0.0903299	AFR Subclass-MG
ENSG00000167037	SGSM1	22	23806169	25927578	4401	14	0.0150923	0.0318833	0.227192	AFR Subclass-MG
ENSG00000100058	CRYBB2P1	22	24448105	26520854	4562	75	0.340915	7.35442e-31	1.82055e-28	AFR Subclass-MG
ENSG00000100077	GRK3	22	24564675	26729294	4864	19	0.0348126	0.00104027	0.0113306	AFR Subclass-MG
ENSG00000225783	MIAT	22	25646411	27676475	5079	5	0.0314402	0.00146819	0.0153713	AFR Subclass-MG
ENSG00000223704	LINC01422	22	25858634	27968763	5211	41	0.0187055	0.0175116	0.136729	AFR Subclass-MG
ENSG00000226471	ENSG00000226471	22	27800683	29848559	3674	25	0.0430721	0.000271477	0.00333363	AFR Subclass-MG
ENSG00000186998	EMID1	22	28205896	30259597	3959	77	0.0748195	1.28355e-06	2.41042e-05	AFR Subclass-MG
ENSG00000225465	RFPL1S	22	28436534	30478868	4082	7	0.220632	2.45789e-19	2.21251e-17	AFR Subclass-MG
ENSG00000099999	RNF215	22	29368811	31421771	4137	15	0.0493398	7.29206e-05	0.00100538	AFR Subclass-MG
ENSG00000100225	FBXO7	22	31474676	33498829	5199	15	0.028437	0.00317346	0.0308069	AFR Subclass-MG
ENSG00000100234	TIMP3	22	31801705	33863041	5536	74	0.020662	0.0124161	0.101682	AFR Subclass-MG
ENSG00000100284	TOM1	22	34299275	36347992	5416	22	0.0186933	0.0164004	0.129679	AFR Subclass-MG
ENSG00000100345	MYH9	22	35281280	37387967	5112	18	0.203926	3.25149e-17	2.4257e-15	AFR Subclass-MG
ENSG00000100360	IFT27	22	35758202	37776256	4939	6	0.0300195	0.00240321	0.0241029	AFR Subclass-MG
ENSG00000100142	POLR2F	22	36952607	39041915	4779	1	0.0361041	0.00078739	0.00873345	AFR Subclass-MG
ENSG00000233739	ENSG00000233739	22	37057180	39073940	4594	29	0.0150519	0.0320451	0.228127	AFR Subclass-MG
ENSG00000196588	MRTFA	22	39410281	41636719	3604	23	0.0518095	6.58042e-05	0.000916546	AFR Subclass-MG
ENSG00000100412	ACO2	22	40447830	42529273	3778	82	0.0169436	0.0221743	0.167259	AFR Subclass-MG
ENSG00000130540	SULT4A1	22	42824509	44862513	5966	15	0.0319795	0.00176183	0.0182067	AFR Subclass-MG
ENSG00000138964	PARVG	22	43172956	45219533	6030	22	0.0143719	0.0350763	0.244245	AFR Subclass-MG
ENSG00000226328	NUP50-DT	22	44133020	46163781	5600	74	0.160134	1.31993e-13	6.50528e-12	AFR Subclass-MG
ENSG00000100376	FAM118A	22	44308968	46341955	5581	54	0.283155	1.15791e-24	1.59645e-22	AFR Subclass-MG
ENSG00000186951	PPARA	22	45150521	47243756	6003	13	0.0153859	0.0304207	0.218419	AFR Subclass-MG
ENSG00000188511	C22orf34	22	48414524	50657542	7056	4	0.016976	0.0230935	0.172757	AFR Subclass-MG
ENSG00000170638	TRABD	22	49185913	51199598	4319	56	0.128768	4.17581e-11	1.47194e-09	AFR Subclass-MG
ENSG00000196576	PLXNB2	22	49274979	51307646	4007	50	0.0166986	0.0208282	0.158533	AFR Subclass-MG
ENSG00000100239	PPP6R2	22	49343304	51445090	3716	16	0.0863183	1.63957e-07	3.55034e-06	AFR Subclass-MG
ENSG00000224957	LINC01266	3	0	1846561	5425	133	0.15274	1.13463e-12	5.14931e-11	AFR Subclass-MG
ENSG00000223727	ENSG00000223727	3	2250687	4627296	6598	14	0.137548	1.26028e-11	4.83344e-10	AFR Subclass-MG
ENSG00000144455	SUMF1	3	2700814	5467273	7799	49	0.345855	1.80022e-31	4.78244e-29	AFR Subclass-MG
ENSG00000287720	ENSG00000287720	3	2918709	5046722	5878	12	0.0462473	0.000160525	0.00204735	AFR Subclass-MG
ENSG00000227110	LMCD1-AS1	3	6951263	9611924	6614	99	0.415897	2.1536e-40	1.46606e-37	AFR Subclass-MG
ENSG00000196220	SRGAP3	3	7980591	10363053	5145	18	0.106847	3.84431e-09	1.02628e-07	AFR Subclass-MG
ENSG00000206573	THUMPD3-AS1	3	8349689	10398579	4304	27	0.0618424	1.08115e-05	0.000171411	AFR Subclass-MG
ENSG00000157020	SEC13	3	9293131	11321112	4105	2	0.0331837	0.00146587	0.0153669	AFR Subclass-MG
ENSG00000197548	ATG7	3	10272309	12557665	5075	39	0.109111	2.49502e-09	6.89739e-08	AFR Subclass-MG
ENSG00000157152	SYN2	3	11004388	13192032	5176	7	0.0280433	0.00287675	0.0281777	AFR Subclass-MG
ENSG00000225526	MKRN2OS	3	11514934	13561059	5013	78	0.0214485	0.0109235	0.0910316	AFR Subclass-MG
ENSG00000132182	NUP210	3	12316235	14420322	5533	59	0.350806	8.19732e-32	2.23213e-29	AFR Subclass-MG
ENSG00000231304	SGO1-AS1	3	19174244	22145967	7993	20	0.194789	2.64113e-16	1.77575e-14	AFR Subclass-MG
ENSG00000151789	ZNF385D	3	20412218	23373321	8087	37	0.0144267	0.0374366	0.257327	AFR Subclass-MG
ENSG00000151090	THRB	3	23117153	25495756	5839	94	0.118865	5.05763e-10	1.57844e-08	AFR Subclass-MG
ENSG00000077092	RARB	3	24174332	26597932	6228	24	0.0655541	6.44257e-06	0.000107297	AFR Subclass-MG
ENSG00000163491	NEK10	3	26110085	28369460	5995	14	0.0578579	1.58411e-05	0.000244392	AFR Subclass-MG
ENSG00000033867	SLC4A7	3	26372721	28484420	5441	22	0.0517825	5.27603e-05	0.000748262	AFR Subclass-MG
ENSG00000187118	CMC1	3	27241584	29325142	4811	26	0.0287096	0.0027631	0.0272113	AFR Subclass-MG
ENSG00000235904	RBMS3-AS3	3	28054570	30290726	5355	1	0.0462601	0.000156636	0.00200716	AFR Subclass-MG
ENSG00000152642	GPD1L	3	31105689	33168709	5247	14	0.0245777	0.00634693	0.0568042	AFR Subclass-MG
ENSG00000170248	PDCD6IP	3	32798571	34869707	4491	16	0.012712	0.0487656	0.32045	AFR Subclass-MG
ENSG00000093167	LRRFIP2	3	36052626	38183689	4900	61	0.0183266	0.018287	0.141766	AFR Subclass-MG
ENSG00000144668	ITGA9	3	36452115	38823507	5165	78	0.204763	2.95861e-17	2.23786e-15	AFR Subclass-MG
ENSG00000235257	ITGA9-AS1	3	36693655	38861802	4677	19	0.0797024	3.82586e-07	7.87736e-06	AFR Subclass-MG
ENSG00000008226	DLEC1	3	37039205	39124025	4649	7	0.0406722	0.000397902	0.0047057	AFR Subclass-MG
ENSG00000060971	ACAA1	3	37103129	39137242	4558	13	0.0170564	0.0225682	0.169643	AFR Subclass-MG
ENSG00000280739	EIF1B-AS1	3	39061110	41309698	5140	7	0.0144386	0.0369266	0.254399	AFR Subclass-MG
ENSG00000223797	ENTPD3-AS1	3	39313802	41453329	4994	64	0.104536	6.18237e-09	1.60346e-07	AFR Subclass-MG
ENSG00000177842	ZNF620	3	39477131	41518736	4680	7	0.0237972	0.00649157	0.0579089	AFR Subclass-MG
ENSG00000168038	ULK4	3	40246599	42962130	6353	55	0.187251	9.64413e-16	6.0719e-14	AFR Subclass-MG
ENSG00000114857	NKTR	3	41600655	43648735	4834	31	0.0162745	0.0266756	0.19493	AFR Subclass-MG
ENSG00000160746	ANO10	3	42354859	44691594	4708	108	0.033803	0.0012596	0.0134505	AFR Subclass-MG
ENSG00000011198	ABHD5	3	42690108	44734371	4110	13	0.0739663	8.32374e-07	1.61321e-05	AFR Subclass-MG
ENSG00000173473	SMARCC1	3	46585269	48782106	1312	7	0.0136678	0.0410959	0.278023	AFR Subclass-MG
ENSG00000173421	IHO1	3	48198428	50258106	376	9	0.0153757	0.0301907	0.216911	AFR Subclass-MG
ENSG00000233276	GPX1	3	48357176	50358353	517	5	0.0177381	0.0201519	0.153923	AFR Subclass-MG
ENSG00000067560	RHOA	3	48359139	50412998	579	27	0.0181995	0.0193973	0.149311	AFR Subclass-MG
ENSG00000164091	WDR82	3	51254434	53288020	3011	13	0.0279158	0.00276066	0.0272113	AFR Subclass-MG
ENSG00000168237	GLYCTK	3	51287089	53295257	2983	7	0.0287314	0.00284941	0.0279602	AFR Subclass-MG
ENSG00000163935	SFMBT1	3	51903572	54046750	3887	25	0.0152323	0.0307988	0.220553	AFR Subclass-MG
ENSG00000272305	ENSG00000272305	3	51969119	54099453	3924	10	0.163578	1.13001e-13	5.62014e-12	AFR Subclass-MG
ENSG00000163931	TKT	3	52224712	54256052	3956	12	0.0761614	6.50623e-07	1.29082e-05	AFR Subclass-MG
ENSG00000174840	PDE12	3	56556274	58566848	4318	28	0.0274003	0.00331629	0.0320506	AFR Subclass-MG
ENSG00000136068	FLNB	3	57008398	59172251	4398	36	0.0183587	0.0187121	0.144753	AFR Subclass-MG
ENSG00000151276	MAGI1	3	64353525	67038834	7117	73	0.10584	6.20492e-09	1.60532e-07	AFR Subclass-MG
ENSG00000241316	SUCLG2-AS1	3	66654669	68947713	6234	10	0.288934	2.77838e-25	4.03494e-23	AFR Subclass-MG
ENSG00000081154	PCNP	3	100574180	102594465	4391	141	0.0130479	0.0428171	0.287329	AFR Subclass-MG
ENSG00000114391	RPL24	3	100681091	102686718	4278	66	0.107796	3.41252e-09	9.20028e-08	AFR Subclass-MG
ENSG00000286699	ENSG00000286699	3	100686827	102700926	4313	55	0.137423	1.23646e-11	4.77573e-10	AFR Subclass-MG
ENSG00000170017	ALCAM	3	104366909	106576900	5643	60	0.064381	6.48817e-06	0.000107892	AFR Subclass-MG
ENSG00000114487	MORC1	3	107958248	110118134	5287	14	0.0227604	0.00825657	0.0710914	AFR Subclass-MG
ENSG00000240057	ENSG00000240057	3	112019468	114184377	5377	76	0.0477826	0.000121088	0.00159286	AFR Subclass-MG
ENSG00000163617	CCDC191	3	112964137	115056594	4354	2	0.0293898	0.00192349	0.019709	AFR Subclass-MG
ENSG00000144847	IGSF11	3	117900557	120146068	5781	5	0.15358	6.05623e-13	2.84329e-11	AFR Subclass-MG
ENSG00000031081	ARHGAP31	3	118294383	120420714	5416	9	0.102606	8.01238e-09	2.02016e-07	AFR Subclass-MG
ENSG00000113845	TIMMDC1	3	118498547	120525090	5064	38	0.0769259	7.7004e-07	1.5085e-05	AFR Subclass-MG
ENSG00000173226	IQCB1	3	120769761	122835079	4002	54	0.0997116	1.45356e-08	3.57385e-07	AFR Subclass-MG
ENSG00000114013	CD86	3	121055362	123121139	4070	5	0.0157547	0.0267346	0.19517	AFR Subclass-MG
ENSG00000173200	PARP15	3	121577628	123639047	4436	92	0.0786084	5.90015e-07	1.18788e-05	AFR Subclass-MG
ENSG00000173193	PARP14	3	121680839	123730840	4436	9	0.269287	3.65047e-24	4.8489e-22	AFR Subclass-MG
ENSG00000169087	HSPBAP1	3	121739999	123793831	4525	12	0.0470986	0.000106185	0.00141563	AFR Subclass-MG
ENSG00000065485	PDIA5	3	122067025	124225227	4748	43	0.0416465	0.000284376	0.00347245	AFR Subclass-MG
ENSG00000121542	SEC22A	3	122201927	124274136	4704	38	0.0542525	3.98738e-05	0.000576767	AFR Subclass-MG
ENSG00000173706	HEG1	3	123965710	126055997	4745	8	0.0231812	0.00773417	0.0671719	AFR Subclass-MG
ENSG00000114544	SLC41A3	3	125006357	127101561	4916	9	0.0184242	0.0164564	0.129883	AFR Subclass-MG
ENSG00000197763	TXNRD3	3	125571779	127655124	5219	24	0.0177848	0.0185311	0.143455	AFR Subclass-MG
ENSG00000163870	TPRA1	3	126571232	128598267	4537	9	0.0134999	0.0429145	0.287469	AFR Subclass-MG
ENSG00000074416	MGLL	3	126689062	129052190	5307	32	0.0306914	0.00209989	0.0213159	AFR Subclass-MG
ENSG00000187715	KBTBD12	3	126915232	128987671	4755	37	0.14841	1.94345e-12	8.35476e-11	AFR Subclass-MG
ENSG00000058262	SEC61A1	3	127051641	129071683	4641	3	0.0182255	0.0178045	0.138717	AFR Subclass-MG
ENSG00000249846	LINC02021	3	129111669	131201336	4216	24	0.075427	8.68492e-07	1.68022e-05	AFR Subclass-MG
ENSG00000114670	NEK11	3	130026850	132350465	5549	13	0.122599	1.54042e-10	5.0385e-09	AFR Subclass-MG
ENSG00000250608	ENSG00000250608	3	130325092	132381656	5195	33	0.243439	2.60795e-21	2.73132e-19	AFR Subclass-MG
ENSG00000129048	ACKR4	3	131597270	133618967	5343	11	0.0436452	0.000230361	0.00287081	AFR Subclass-MG
ENSG00000081307	UBA5	3	131654446	133679794	5280	29	0.0182833	0.0188116	0.145316	AFR Subclass-MG
ENSG00000242337	INHCAP	3	132661998	134754576	5132	29	0.0637049	5.54262e-06	9.30203e-05	AFR Subclass-MG
ENSG00000073711	PPP2R3A	3	134965728	137147894	3908	42	0.0616843	8.69441e-06	0.000140922	AFR Subclass-MG
ENSG00000249407	IL20RB-AS1	3	135959125	137982196	3553	3	0.0517191	5.9847e-05	0.000843277	AFR Subclass-MG
ENSG00000158163	DZIP1L	3	137061990	139115818	4010	11	0.375744	1.18448e-35	4.77829e-33	AFR Subclass-MG
ENSG00000175054	ATR	3	141449007	143578733	4439	68	0.0251791	0.00571291	0.051811	AFR Subclass-MG
ENSG00000120756	PLS1	3	141596393	143713664	4469	27	0.126848	1.01385e-10	3.42946e-09	AFR Subclass-MG
ENSG00000144935	TRPC1	3	141724034	143807888	4386	32	0.177566	5.98651e-15	3.3785e-13	AFR Subclass-MG
ENSG00000047457	CP	3	148162410	150221829	4863	5	0.0252269	0.00544279	0.0496923	AFR Subclass-MG
ENSG00000120742	SERP1	3	149541998	151603228	4112	117	0.0345326	0.00118227	0.0126771	AFR Subclass-MG
ENSG00000144895	EIF2A	3	149546678	151586016	4080	22	0.0344902	0.00116832	0.0125496	AFR Subclass-MG
ENSG00000169313	P2RY12	3	150336843	152384753	3956	12	0.0368868	0.000748604	0.00834575	AFR Subclass-MG
ENSG00000240875	LINC00886	3	155747343	157817062	4281	4	0.109741	2.57739e-09	7.10707e-08	AFR Subclass-MG
ENSG00000197980	LEKR1	3	155825481	158046129	4508	56	0.0497718	7.66245e-05	0.00105245	AFR Subclass-MG
ENSG00000163660	CCNL1	3	156146508	158160760	4128	50	0.0136515	0.0420102	0.283241	AFR Subclass-MG
ENSG00000243176	ENSG00000243176	3	156174201	158381265	4614	43	0.110851	1.80368e-09	5.14285e-08	AFR Subclass-MG
ENSG00000174891	RSRC1	3	157105855	159545730	5678	26	0.0468299	0.000141853	0.00183936	AFR Subclass-MG
ENSG00000118855	MFSD1	3	157732198	159829719	4879	28	0.0600302	1.58817e-05	0.000244673	AFR Subclass-MG
ENSG00000163536	SERPINI1	3	166735243	168825569	4283	68	0.0164245	0.0242346	0.179337	AFR Subclass-MG
ENSG00000136603	SKIL	3	169357678	171396835	4538	17	0.0417909	0.00027272	0.00334512	AFR Subclass-MG
ENSG00000177694	NAALADL2	3	173438573	176810548	8287	20	0.0206476	0.0117878	0.0974885	AFR Subclass-MG
ENSG00000237978	KCNMB2-AS1	3	177526505	179937352	5110	23	0.0623941	9.33625e-06	0.00015043	AFR Subclass-MG
ENSG00000058063	ATP11B	3	181793503	183921629	4532	22	0.0146864	0.0349222	0.243361	AFR Subclass-MG
ENSG00000176597	B3GNT5	3	182253253	184298504	4535	10	0.0371837	0.000701988	0.00789882	AFR Subclass-MG
ENSG00000272970	ENSG00000272970	3	183712245	185740104	4455	41	0.0178666	0.0198717	0.152255	AFR Subclass-MG
ENSG00000187068	C3orf70	3	184076838	186153060	4354	87	0.632514	6.07302e-79	3.30737e-75	AFR Subclass-MG
ENSG00000073803	MAP3K13	3	184282941	186489094	4712	32	0.335377	5.12341e-31	1.32867e-28	AFR Subclass-MG
ENSG00000145012	LPP	3	187153284	189890671	6105	6	0.0184496	0.017335	0.135739	AFR Subclass-MG
ENSG00000127249	ATP13A4	3	192398967	194593111	5654	14	0.0243618	0.00641969	0.0573611	AFR Subclass-MG
ENSG00000133657	ATP13A3	3	193402672	195498364	5846	65	0.103143	7.7298e-09	1.95798e-07	AFR Subclass-MG
ENSG00000242086	MUC20-OT1	3	194658062	196739964	5179	66	0.0814076	3.88265e-07	7.96419e-06	AFR Subclass-MG
ENSG00000185485	SDHAP1	3	194959748	196990318	4747	23	0.0314033	0.00200895	0.0204691	AFR Subclass-MG
ENSG00000163964	PIGX	3	195639775	197736007	4528	17	0.036116	0.000808622	0.00893257	AFR Subclass-MG
ENSG00000114473	IQCG	3	196889077	198960142	2623	18	0.0187133	0.0154794	0.123157	AFR Subclass-MG
ENSG00000185621	LMLN	3	196960200	199043720	2436	27	0.0322029	0.0014432	0.0152171	AFR Subclass-MG
ENSG00000286755	ENSG00000286755	3	197027956	199035970	2287	73	0.0866302	1.09953e-07	2.4441e-06	AFR Subclass-MG
ENSG00000226435	ANKRD18DP	3	197053522	199080720	2259	57	0.166838	5.53079e-14	2.82823e-12	AFR Subclass-MG
ENSG00000250312	ZNF718	4	0	1202303	2468	39	0.141078	5.24072e-12	2.0986e-10	AFR Subclass-MG
ENSG00000281016	ENSG00000281016	4	0	1454070	3121	52	0.0135794	0.042029	0.283241	AFR Subclass-MG
ENSG00000185619	PCGF3	4	0	1770640	4076	17	0.0575153	2.41215e-05	0.000361889	AFR Subclass-MG
ENSG00000145214	DGKQ	4	0	1986895	4395	53	0.0132622	0.0439343	0.293398	AFR Subclass-MG
ENSG00000251652	ENSG00000251652	4	113639	2132977	4478	30	0.060585	1.20851e-05	0.000189669	AFR Subclass-MG
ENSG00000215367	TMED11P	4	115197	2153726	4501	5	0.0216676	0.00874229	0.0748593	AFR Subclass-MG
ENSG00000087266	SH3BP2	4	1793071	3841098	4532	38	0.0155899	0.0292162	0.211016	AFR Subclass-MG
ENSG00000197386	HTT	4	2041363	4243957	4647	11	0.0299867	0.00238849	0.0239774	AFR Subclass-MG
ENSG00000170891	CYTL1	4	4014586	6019458	5577	14	0.0379	0.000584298	0.00668203	AFR Subclass-MG
ENSG00000152953	STK32B	4	4051480	6500994	6895	22	0.0490237	0.000100259	0.00134155	AFR Subclass-MG
ENSG00000288075	ENSG00000288075	4	8034519	10381269	4957	42	0.0141619	0.0383424	0.262327	AFR Subclass-MG
ENSG00000287117	ENSG00000287117	4	8567474	10691786	4276	33	0.131997	3.03158e-11	1.08977e-09	AFR Subclass-MG
ENSG00000109667	SLC2A9	4	8771153	11054936	4699	68	0.117033	8.35911e-10	2.48086e-08	AFR Subclass-MG
ENSG00000249631	ENSG00000249631	4	10625714	12823906	6014	12	0.0137006	0.0385614	0.263495	AFR Subclass-MG
ENSG00000048342	CC2D2A	4	14469865	16601552	4991	23	0.0368144	0.000771913	0.00858803	AFR Subclass-MG
ENSG00000169762	TAPT1	4	15160505	17227410	4456	70	0.389433	9.88902e-37	4.44804e-34	AFR Subclass-MG
ENSG00000151552	QDPR	4	16460261	18512206	4756	13	0.0281692	0.00328308	0.0317626	AFR Subclass-MG
ENSG00000053900	ANAPC4	4	24377263	26418498	4635	42	0.0152863	0.0290866	0.210366	AFR Subclass-MG
ENSG00000109689	STIM2	4	25857601	28025381	4882	25	0.0336102	0.00115189	0.0124099	AFR Subclass-MG
ENSG00000047365	ARAP2	4	34948221	37244514	6970	60	0.28349	9.07471e-25	1.28366e-22	AFR Subclass-MG
ENSG00000249534	LINC01258	4	37420662	39523180	5356	78	0.0615332	1.21214e-05	0.000189967	AFR Subclass-MG
ENSG00000109787	KLF3	4	37664197	39701517	4933	35	0.0186052	0.0174758	0.136729	AFR Subclass-MG
ENSG00000174123	TLR10	4	37772238	39782990	4780	35	0.112129	1.61905e-09	4.6395e-08	AFR Subclass-MG
ENSG00000109790	KLHL5	4	38045039	40126857	4711	61	0.0198201	0.0137801	0.11118	AFR Subclass-MG
ENSG00000249207	ENSG00000249207	4	38066974	40182258	4781	3	0.0683835	3.4158e-06	5.95278e-05	AFR Subclass-MG
ENSG00000035928	RFC1	4	38287456	40366375	4649	36	0.0122905	0.0480145	0.317146	AFR Subclass-MG
ENSG00000078177	N4BP2	4	39056850	41158252	4632	21	0.159446	1.98777e-13	9.62259e-12	AFR Subclass-MG
ENSG00000163697	APBB2	4	39810027	42216714	5451	10	0.184273	1.82061e-15	1.08956e-13	AFR Subclass-MG
ENSG00000124406	ATP8A1	4	41408373	43657105	5831	26	0.0463413	0.000152283	0.00196059	AFR Subclass-MG
ENSG00000260918	ENSG00000260918	4	46431960	48438959	4203	18	0.0179914	0.0201082	0.153697	AFR Subclass-MG
ENSG00000145246	ATP10D	4	46485275	48593486	4322	29	0.0499455	8.65373e-05	0.00117527	AFR Subclass-MG
ENSG00000157426	AASDH	4	55338287	57387508	5053	10	0.0482388	0.0001137	0.00150293	AFR Subclass-MG
ENSG00000250125	LINC02232	4	63914281	66024485	5872	112	0.149435	2.22889e-12	9.42998e-11	AFR Subclass-MG
ENSG00000250075	ENSG00000250075	4	66417305	68468251	4881	30	0.186894	1.02846e-15	6.43792e-14	AFR Subclass-MG
ENSG00000145241	CENPC	4	66468762	68545503	4786	28	0.0366817	0.000736775	0.00824764	AFR Subclass-MG
ENSG00000248049	UBA6-AS1	4	66701209	69080952	5847	29	0.384547	6.9511e-37	3.2918e-34	AFR Subclass-MG
ENSG00000173542	MOB1B	4	69902326	72022449	5302	104	0.0332522	0.00136928	0.0145213	AFR Subclass-MG
ENSG00000250220	ENSG00000250220	4	72259209	74317953	4199	58	0.149123	2.20447e-12	9.37934e-11	AFR Subclass-MG
ENSG00000169116	PARM1	4	73933095	76050115	4777	24	0.0316134	0.00137054	0.0145213	AFR Subclass-MG
ENSG00000138771	SHROOM3	4	75435229	77783253	6151	55	0.513052	2.28384e-58	4.14592e-55	AFR Subclass-MG
ENSG00000138764	CCNG2	4	76157207	78433388	5884	78	0.0238937	0.00714755	0.0627326	AFR Subclass-MG
ENSG00000250057	ENSG00000250057	4	82233512	84247213	4655	47	0.126924	1.31515e-10	4.38061e-09	AFR Subclass-MG
ENSG00000138678	GPAT3	4	82535914	84605875	4609	57	0.112161	1.1362e-09	3.31781e-08	AFR Subclass-MG
ENSG00000138639	ARHGAP24	4	84475150	87002668	5677	29	0.299667	3.82162e-28	7.17675e-26	AFR Subclass-MG
ENSG00000255723	ENSG00000255723	4	86317170	88345210	4980	49	0.0471041	0.000135713	0.00176817	AFR Subclass-MG
ENSG00000198189	HSD17B11	4	86336515	88391188	5000	74	0.0443941	0.000210973	0.00265349	AFR Subclass-MG
ENSG00000118785	SPP1	4	86975667	88983532	4806	8	0.0214297	0.0102617	0.086443	AFR Subclass-MG
ENSG00000118777	ABCG2	4	87090150	89231628	5191	7	0.0369895	0.000733924	0.00822418	AFR Subclass-MG
ENSG00000163106	HPGDS	4	93298535	95342876	4653	50	0.170394	1.50717e-15	9.17101e-14	AFR Subclass-MG
ENSG00000287552	ENSG00000287552	4	93315486	95343041	4618	39	0.0447056	0.000209573	0.00263892	AFR Subclass-MG
ENSG00000182168	UNC5C	4	94162504	96549206	5904	32	0.025182	0.00557489	0.0506859	AFR Subclass-MG
ENSG00000070190	DAPP1	4	98816827	100870190	4692	32	0.0332471	0.0013914	0.014728	AFR Subclass-MG
ENSG00000164031	DNAJB14	4	98896248	100946618	4733	7	0.0318898	0.00181123	0.0186817	AFR Subclass-MG
ENSG00000251309	ENSG00000251309	4	100976894	103036903	4805	6	0.024117	0.00669413	0.0593267	AFR Subclass-MG
ENSG00000138777	PPA2	4	104369077	106474067	4215	49	0.0159558	0.0281568	0.20432	AFR Subclass-MG
ENSG00000145348	TBCK	4	105041599	107316683	4232	28	0.041041	0.000368546	0.00437891	AFR Subclass-MG
ENSG00000245293	CYP2U1-AS1	4	106863473	108989679	3509	71	0.0150083	0.0335867	0.236475	AFR Subclass-MG
ENSG00000138796	HADH	4	106989714	109035241	3437	24	0.046731	0.000132628	0.00173346	AFR Subclass-MG
ENSG00000234492	RPL34-DT	4	107538190	109620460	3152	14	0.0238708	0.00702207	0.0618306	AFR Subclass-MG
ENSG00000005059	MCUB	4	108560209	110688719	3446	26	0.0731652	1.63459e-06	3.01251e-05	AFR Subclass-MG
ENSG00000170522	ELOVL6	4	109045846	111199199	3851	8	0.0317742	0.00172619	0.0179064	AFR Subclass-MG
ENSG00000145365	TIFA	4	111274537	113285904	3896	8	0.0579754	2.10611e-05	0.000319051	AFR Subclass-MG
ENSG00000174720	LARP7	4	111637107	113657592	3929	22	0.0739919	1.10075e-06	2.09604e-05	AFR Subclass-MG
ENSG00000145362	ANK2	4	111818032	114384221	5645	13	0.0201001	0.0134771	0.109058	AFR Subclass-MG
ENSG00000145349	CAMK2D	4	112418054	114761927	5748	48	0.0327454	0.00144008	0.015199	AFR Subclass-MG
ENSG00000174607	UGT8	4	113598770	115678225	6167	44	0.0206855	0.0121966	0.10026	AFR Subclass-MG
ENSG00000145390	USP53	4	118212587	120295517	4682	56	0.244453	9.38099e-21	9.4609e-19	AFR Subclass-MG
ENSG00000138735	PDE5A	4	118494397	120628804	5074	51	0.0371807	0.000718672	0.0080782	AFR Subclass-MG
ENSG00000250938	ENSG00000250938	4	119066958	121564789	6721	25	0.0811165	3.50957e-07	7.30903e-06	AFR Subclass-MG
ENSG00000164111	ANXA5	4	120667946	122696995	4916	14	0.148937	1.79577e-12	7.82839e-11	AFR Subclass-MG
ENSG00000123737	EXOSC9	4	120801318	122817021	4770	12	0.0294792	0.00272439	0.0269519	AFR Subclass-MG
ENSG00000138685	FGF2	4	121826708	123898236	4734	86	0.0865164	1.08341e-07	2.4132e-06	AFR Subclass-MG
ENSG00000164056	SPRY1	4	122396795	124403760	4987	5	0.0251623	0.00487109	0.0451924	AFR Subclass-MG
ENSG00000249464	LINC01091	4	122539026	124962698	6240	31	0.252338	8.22219e-22	8.86694e-20	AFR Subclass-MG
ENSG00000164074	ABHD18	4	126965306	129039953	3803	33	0.171391	1.53993e-14	8.34475e-13	AFR Subclass-MG
ENSG00000109381	ELF2	4	138028112	140177218	4945	15	0.14651	3.73552e-12	1.51254e-10	AFR Subclass-MG
ENSG00000273247	RAB33B-AS1	4	138411927	140454034	4642	2	0.0260665	0.00484064	0.0449865	AFR Subclass-MG
ENSG00000145391	SETD7	4	138495941	140606699	4647	115	0.0611867	1.0298e-05	0.000164226	AFR Subclass-MG
ENSG00000170153	RNF150	4	139859807	142212877	5135	35	0.47944	5.32593e-50	5.801e-47	AFR Subclass-MG
ENSG00000109452	INPP4B	4	141023160	143847432	6523	69	0.0643635	7.72623e-06	0.000126358	AFR Subclass-MG
ENSG00000170006	TMEM154	4	151618628	153680012	4092	5	0.0341208	0.00118251	0.0126771	AFR Subclass-MG
ENSG00000164144	ARFIP1	4	151779937	153918463	4394	17	0.069008	3.34581e-06	5.84577e-05	AFR Subclass-MG
ENSG00000145431	PDGFC	4	155760454	157971799	5405	15	0.094502	2.92631e-08	6.85449e-07	AFR Subclass-MG
ENSG00000164125	GASK1B	4	157124474	159173318	4272	43	0.0932097	2.4973e-08	5.90034e-07	AFR Subclass-MG
ENSG00000287822	ENSG00000287822	4	157178168	159182806	4163	40	0.0211931	0.0105863	0.0887656	AFR Subclass-MG
ENSG00000164124	TMEM144	4	157201604	159255416	4285	88	0.0198818	0.014146	0.113711	AFR Subclass-MG
ENSG00000171497	PPID	4	157709127	159723396	4532	15	0.0196207	0.0141893	0.113807	AFR Subclass-MG
ENSG00000164128	NPY1R	4	162323962	164344832	5023	9	0.0499971	7.3494e-05	0.00101201	AFR Subclass-MG
ENSG00000164106	SCRG1	4	172384701	174406380	4418	15	0.0439326	0.000243963	0.00301617	AFR Subclass-MG
ENSG00000164118	CEP44	4	173283730	175333380	4319	1	0.0136475	0.0431906	0.288786	AFR Subclass-MG
ENSG00000218336	TENM3	4	181143987	183803024	7245	55	0.0465103	0.000132731	0.00173346	AFR Subclass-MG
ENSG00000145476	CYP4V2	4	185191567	187213463	5362	25	0.109145	2.1695e-09	6.05903e-08	AFR Subclass-MG
ENSG00000245685	FRG1-DT	4	188764391	190940733	2979	14	0.0245548	0.00573226	0.0519433	AFR Subclass-MG
ENSG00000113504	SLC12A7	5	50384	2112063	5193	2	0.0321612	0.00176728	0.0182457	AFR Subclass-MG
ENSG00000185986	SDHAP3	5	567495	2594620	5328	21	0.0468228	0.00012225	0.00160621	AFR Subclass-MG
ENSG00000037474	NSUN2	5	5599239	7633291	5597	15	0.223185	5.45684e-19	4.87179e-17	AFR Subclass-MG
ENSG00000112902	SEMA5A	5	8035033	10546075	7006	22	0.0269554	0.00383409	0.036729	AFR Subclass-MG
ENSG00000169862	CTNND2	5	9971836	12904446	6912	19	0.0352576	0.000891036	0.00978343	AFR Subclass-MG
ENSG00000038382	TRIO	5	13143342	15532128	6008	18	0.019733	0.0139803	0.112462	AFR Subclass-MG
ENSG00000154153	RETREG1	5	15473038	17617101	4878	21	0.0772096	6.98527e-07	1.37833e-05	AFR Subclass-MG
ENSG00000176788	BASP1	5	16065598	18276843	5500	21	0.0273546	0.00359546	0.0346258	AFR Subclass-MG
ENSG00000145604	SKP2	5	35151989	37196849	4791	35	0.0702213	2.40542e-06	4.37392e-05	AFR Subclass-MG
ENSG00000082074	FYB1	5	38105252	40274528	5028	100	0.0146842	0.0342946	0.240217	AFR Subclass-MG
ENSG00000182836	PLCXD3	5	40306952	42510628	5316	102	0.253425	4.66404e-22	5.13139e-20	AFR Subclass-MG
ENSG00000177738	ENSG00000177738	5	42013060	44067452	4291	43	0.0645899	4.06745e-06	6.99885e-05	AFR Subclass-MG
ENSG00000151881	TMEM267	5	42444252	44483893	4188	123	0.0180866	0.0189198	0.145842	AFR Subclass-MG
ENSG00000170571	EMB	5	49396192	51443248	496	22	0.0436494	0.000206779	0.00260977	AFR Subclass-MG
ENSG00000049167	ERCC8	5	59866454	61945073	3737	40	0.0344779	0.0010161	0.0111007	AFR Subclass-MG
ENSG00000134061	CD180	5	66179613	68196799	4666	8	0.0140866	0.0391305	0.266715	AFR Subclass-MG
ENSG00000145675	PIK3R1	5	67215756	69301821	4335	4	0.0271466	0.00400741	0.0382213	AFR Subclass-MG
ENSG00000134056	MRPS36	5	68217760	70230158	2456	2	0.031194	0.00189316	0.0194531	AFR Subclass-MG
ENSG00000183323	CCDC125	5	68280175	70332809	2347	21	0.0698731	2.70702e-06	4.85748e-05	AFR Subclass-MG
ENSG00000226259	GTF2H2B	5	69415352	71448015	117	19	0.0260277	0.00465648	0.0434232	AFR Subclass-MG
ENSG00000251634	NAIPP4	5	70102898	72128753	1563	4	0.0292092	0.00229387	0.0231341	AFR Subclass-MG
ENSG00000131844	MCCC2	5	70579531	72658706	2650	11	0.0378414	0.000592669	0.0067454	AFR Subclass-MG
ENSG00000157107	FCHO2	5	71956041	74090522	4703	27	0.121446	2.98523e-10	9.50734e-09	AFR Subclass-MG
ENSG00000189045	ANKDD1B	5	74611182	76681773	4637	6	0.0495292	7.80239e-05	0.00106898	AFR Subclass-MG
ENSG00000152359	POC5	5	74674124	76717448	4648	93	0.0220209	0.00882263	0.0754286	AFR Subclass-MG
ENSG00000171643	S100Z	5	75850001	77921650	5146	110	0.0791518	5.35607e-07	1.08234e-05	AFR Subclass-MG
ENSG00000164253	WDR41	5	76425970	78620611	5035	16	0.0386581	0.000535473	0.00618491	AFR Subclass-MG
ENSG00000145685	LHFPL2	5	77485215	79770021	5102	91	0.0346336	0.00102627	0.0112005	AFR Subclass-MG
ENSG00000164329	TENT2	5	78612120	80688246	5002	44	0.0337637	0.00105619	0.011481	AFR Subclass-MG
ENSG00000039319	ZFYVE16	5	79408013	81483379	4871	59	0.0221671	0.00905168	0.0771447	AFR Subclass-MG
ENSG00000249042	ENSG00000249042	5	79411231	81488095	4870	122	0.097727	1.46756e-08	3.60015e-07	AFR Subclass-MG
ENSG00000113318	MSH3	5	79654652	81876815	5145	79	0.0280648	0.00301893	0.0294379	AFR Subclass-MG
ENSG00000247572	CKMT2-AS1	5	80201341	82301565	4402	6	0.159098	2.80687e-13	1.32923e-11	AFR Subclass-MG
ENSG00000145687	SSBP2	5	80413021	82751797	4759	132	0.0442601	0.000226772	0.00283257	AFR Subclass-MG
ENSG00000152348	ATG10	5	80972023	83276857	4750	101	0.0306836	0.00172982	0.017927	AFR Subclass-MG
ENSG00000186468	RPS23	5	81273320	83278396	4118	12	0.0163246	0.0247924	0.182953	AFR Subclass-MG
ENSG00000205464	ATP6AP1L	5	81279462	83386977	4324	8	0.251815	1.25223e-21	1.3364e-19	AFR Subclass-MG
ENSG00000174695	TMEM167A	5	82052846	84077863	4159	30	0.0148692	0.0326679	0.231351	AFR Subclass-MG
ENSG00000286121	ENSG00000286121	5	90642643	92799234	4486	12	0.0195904	0.0132563	0.107738	AFR Subclass-MG
ENSG00000175471	MCTP1	5	93703741	96284575	4410	31	0.0538271	4.61682e-05	0.000661664	AFR Subclass-MG
ENSG00000198677	TTC37	5	94461755	96554977	4328	10	0.0449227	0.000120737	0.00159209	AFR Subclass-MG
ENSG00000173221	GLRX	5	94751319	96822726	4463	102	0.0316872	0.00144846	0.0152431	AFR Subclass-MG
ENSG00000118985	ELL2	5	94885098	96961851	4605	9	0.0628302	1.02131e-05	0.000163111	AFR Subclass-MG
ENSG00000251314	ENSG00000251314	5	94962001	97631085	6136	3	0.192611	2.10193e-16	1.46414e-14	AFR Subclass-MG
ENSG00000164307	ERAP1	5	95760810	97808100	5029	61	0.0407434	0.000375952	0.00446065	AFR Subclass-MG
ENSG00000164308	ERAP2	5	95875986	97919703	5132	30	0.0864387	1.64793e-07	3.56137e-06	AFR Subclass-MG
ENSG00000251513	LIX1-AS1	5	96089075	98437217	6046	45	0.294791	2.65858e-26	4.25842e-24	AFR Subclass-MG
ENSG00000248489	LINC02062	5	97929171	99995013	5037	8	0.0339031	0.00103476	0.0112818	AFR Subclass-MG
ENSG00000186952	TMEM232	5	109289233	111738956	6155	193	0.0783799	4.80456e-07	9.79987e-06	AFR Subclass-MG
ENSG00000171444	MCC	5	112022099	114488823	7059	26	0.0156588	0.0285352	0.206515	AFR Subclass-MG
ENSG00000177879	AP3S1	5	114841592	116914081	6212	90	0.0220835	0.007875	0.0681291	AFR Subclass-MG
ENSG00000248445	SEMA6A-AS1	5	115447547	117508276	5989	2	0.0764612	6.24495e-07	1.24351e-05	AFR Subclass-MG
ENSG00000251293	ENSG00000251293	5	119245448	121333502	5829	21	0.0250346	0.00576903	0.0521463	AFR Subclass-MG
ENSG00000184838	PRR16	5	119464300	121687332	6191	34	0.0285021	0.00265024	0.026314	AFR Subclass-MG
ENSG00000205302	SNX2	5	121775079	123834543	4635	17	0.0492853	8.24627e-05	0.00112414	AFR Subclass-MG
ENSG00000253807	LINC01170	5	123059794	125438625	5890	17	0.169742	1.73219e-14	9.3401e-13	AFR Subclass-MG
ENSG00000168916	ZNF608	5	123636913	125748807	5437	32	0.0900376	8.39255e-08	1.88867e-06	AFR Subclass-MG
ENSG00000260192	LINC02240	5	123808981	126602227	7473	4	0.0911038	4.29838e-08	9.89809e-07	AFR Subclass-MG
ENSG00000164904	ALDH7A1	5	125531200	127595362	5543	18	0.063786	8.13919e-06	0.000132514	AFR Subclass-MG
ENSG00000283782	ENSG00000283782	5	131410832	133646079	2051	39	0.108406	3.06624e-09	8.30782e-08	AFR Subclass-MG
ENSG00000113621	TXNDC15	5	133874371	135901635	4224	11	0.0349157	0.000789046	0.00874292	AFR Subclass-MG
ENSG00000078795	PKD2L2	5	136887968	138942747	3585	20	0.0151422	0.0322335	0.229144	AFR Subclass-MG
ENSG00000146006	LRRTM2	5	137868921	139875368	2878	29	0.0171041	0.0206773	0.157605	AFR Subclass-MG
ENSG00000120725	SIL1	5	137946724	140293557	3436	64	0.0291838	0.002751	0.0271904	AFR Subclass-MG
ENSG00000131508	UBE2D2	5	138526431	140628434	3023	19	0.162442	1.7284e-13	8.40435e-12	AFR Subclass-MG
ENSG00000213523	SRA1	5	139537340	141557677	3355	14	0.0347597	0.00112496	0.01218	AFR Subclass-MG
ENSG00000120314	WDR55	5	139664868	141674124	3404	67	0.0588694	1.59744e-05	0.000245753	AFR Subclass-MG
ENSG00000178913	TAF7	5	140260225	142320784	4000	12	0.023093	0.007453	0.0650987	AFR Subclass-MG
ENSG00000226272	ARHGAP26-AS1	5	141859604	143868922	4436	13	0.0172697	0.0196766	0.151034	AFR Subclass-MG
ENSG00000113580	NR3C1	5	142277931	144435512	4813	67	0.0201009	0.0138045	0.111295	AFR Subclass-MG
ENSG00000186314	PRELID2	5	144471799	146835369	5346	40	0.0573046	2.40524e-05	0.00036135	AFR Subclass-MG
ENSG00000156475	PPP2R2B	5	145580742	148084784	5741	44	0.0413888	0.000330297	0.00396211	AFR Subclass-MG
ENSG00000169247	SH3TC2	5	147923639	150063163	4826	48	0.0608684	1.33341e-05	0.000207183	AFR Subclass-MG
ENSG00000145882	PCYOX1L	5	148358037	150369653	4250	13	0.0289389	0.0029192	0.0285421	AFR Subclass-MG
ENSG00000183111	ARHGEF37	5	148551947	150634968	4512	114	0.0171696	0.0223047	0.16801	AFR Subclass-MG
ENSG00000198624	CCDC69	5	150181052	152224093	5429	29	0.0171976	0.0220096	0.166363	AFR Subclass-MG
ENSG00000123643	SLC36A1	5	150437046	152492379	5667	16	0.0814483	2.99089e-07	6.26477e-06	AFR Subclass-MG
ENSG00000037749	MFAP3	5	153038959	155220478	4792	6	0.0313901	0.0015805	0.0164618	AFR Subclass-MG
ENSG00000164574	GALNT10	5	153190730	155420984	4853	24	0.075246	9.14231e-07	1.76244e-05	AFR Subclass-MG
ENSG00000245275	SAP30L-AS1	5	153325568	155445850	4662	27	0.0230553	0.00783125	0.0678044	AFR Subclass-MG
ENSG00000253522	MIR3142HG	5	159438594	161487426	5295	25	0.03295	0.00127282	0.0135651	AFR Subclass-MG
ENSG00000182132	KCNIP1	5	169353487	171736632	5600	66	0.212974	6.77055e-18	5.42241e-16	AFR Subclass-MG
ENSG00000145936	KCNMB1	5	169374671	171389634	4768	100	0.184638	1.71302e-15	1.03084e-13	AFR Subclass-MG
ENSG00000253858	ENSG00000253858	5	169483806	171486407	4688	33	0.077342	7.469e-07	1.46581e-05	AFR Subclass-MG
ENSG00000072786	STK10	5	171042079	173188224	4835	73	0.180753	5.09817e-15	2.89215e-13	AFR Subclass-MG
ENSG00000184840	TMED9	5	176592203	178597242	3554	9	0.0167339	0.0236774	0.176519	AFR Subclass-MG
ENSG00000246596	ENSG00000246596	5	176619059	178672209	3732	29	0.110097	2.14307e-09	6.00059e-08	AFR Subclass-MG
ENSG00000175309	PHYKPL	5	177208471	179232802	4548	55	0.0242809	0.00624581	0.0559912	AFR Subclass-MG
ENSG00000161021	MAML1	5	178732822	180777283	5754	14	0.0254915	0.00534465	0.0489193	AFR Subclass-MG
ENSG00000161010	MRNIP	5	178835133	180862173	5562	5	0.0320172	0.00174091	0.0180076	AFR Subclass-MG
ENSG00000146090	RASGEF1C	5	179100795	181209211	5329	3	0.0665971	5.15438e-06	8.73118e-05	AFR Subclass-MG
ENSG00000112685	EXOC2	6	0	1693139	3479	7	0.100888	7.23024e-09	1.84e-07	AFR Subclass-MG
ENSG00000286512	ENSG00000286512	6	1353427	3386110	5283	24	0.0167675	0.0242948	0.179647	AFR Subclass-MG
ENSG00000230438	SERPINB9P1	6	1851230	3881407	5228	36	0.109046	2.20443e-09	6.14083e-08	AFR Subclass-MG
ENSG00000170542	SERPINB9	6	1887270	3903309	5150	7	0.018991	0.0134236	0.108787	AFR Subclass-MG
ENSG00000124570	SERPINB6	6	1948159	3972165	5066	13	0.235585	3.77668e-20	3.60839e-18	AFR Subclass-MG
ENSG00000124588	NQO2	6	1987987	4019755	5054	52	0.133847	1.76787e-11	6.68599e-10	AFR Subclass-MG
ENSG00000137275	RIPK1	6	2063824	4115187	4975	2	0.0582325	1.32322e-05	0.000205894	AFR Subclass-MG
ENSG00000112799	LY86	6	5588108	7654983	5223	110	0.0266928	0.00403771	0.0384766	AFR Subclass-MG
ENSG00000111845	PAK1IP1	6	9694972	11709782	4958	31	0.0403575	0.000443009	0.00518845	AFR Subclass-MG
ENSG00000153157	SYCP2L	6	9886831	11979320	5128	40	0.0673847	3.88734e-06	6.69951e-05	AFR Subclass-MG
ENSG00000205269	TMEM170B	6	10537749	12583524	4862	24	0.0374811	0.000612612	0.00693614	AFR Subclass-MG
ENSG00000112137	PHACTR1	6	11716554	14287843	5800	46	0.0324157	0.00157718	0.0164547	AFR Subclass-MG
ENSG00000124788	ATXN1	6	15299112	17761491	5384	39	0.105292	4.72277e-09	1.24553e-07	AFR Subclass-MG
ENSG00000137177	KIF13A	6	16759183	18987635	5180	8	0.0432808	0.000186037	0.00235345	AFR Subclass-MG
ENSG00000111913	RIPOR2	6	23804282	26042170	4396	14	0.0368296	0.000790078	0.00874546	AFR Subclass-MG
ENSG00000079691	CARMIL1	6	24279078	26620530	3123	77	0.0311508	0.00203286	0.020683	AFR Subclass-MG
ENSG00000272558	ENSG00000272558	6	24983812	26999167	1273	26	0.0412467	0.000368661	0.00437891	AFR Subclass-MG
ENSG00000023892	DEF6	6	34297818	36321771	3758	27	0.0166898	0.0239641	0.177817	AFR Subclass-MG
ENSG00000112033	PPARD	6	34342558	36428191	3942	50	0.0651028	6.85926e-06	0.000113715	AFR Subclass-MG
ENSG00000246982	ENSG00000246982	6	35146698	37197205	4351	18	0.108086	2.32391e-09	6.44073e-08	AFR Subclass-MG
ENSG00000198663	C6orf89	6	35871870	37928964	4734	19	0.0204623	0.0121838	0.100231	AFR Subclass-MG
ENSG00000137409	MTCH1	6	35968141	37986298	4678	5	0.068935	3.30161e-06	5.78154e-05	AFR Subclass-MG
ENSG00000112576	CCND3	6	40934934	43050357	4466	18	0.0194551	0.0152638	0.121619	AFR Subclass-MG
ENSG00000137216	TMEM63B	6	43126914	45155519	4236	45	0.0462255	0.000125666	0.00164712	AFR Subclass-MG
ENSG00000286417	ENSG00000286417	6	43727921	45830188	4548	40	0.0434249	0.00027082	0.00332932	AFR Subclass-MG
ENSG00000196284	SUPT3H	6	43809317	46377953	5496	70	0.123885	1.78329e-10	5.78084e-09	AFR Subclass-MG
ENSG00000146070	PLA2G7	6	45704201	47735693	4653	61	0.0610217	1.14769e-05	0.000181168	AFR Subclass-MG
ENSG00000198087	CD2AP	6	46477789	48627263	5112	42	0.266023	5.33923e-23	6.46166e-21	AFR Subclass-MG
ENSG00000031691	CENPQ	6	48463370	50493107	5229	63	0.0539802	4.57501e-05	0.000656534	AFR Subclass-MG
ENSG00000001084	GCLC	6	52497341	54616970	5250	66	0.0615455	9.47372e-06	0.000152194	AFR Subclass-MG
ENSG00000151914	DST	6	55457987	57954830	4596	57	0.160863	1.44984e-13	7.11336e-12	AFR Subclass-MG
ENSG00000151917	BEND6	6	55955107	58027346	3317	10	0.0632071	8.97983e-06	0.000145116	AFR Subclass-MG
ENSG00000188107	EYS	6	62719980	66707226	10019	56	0.0284383	0.00276877	0.0272425	AFR Subclass-MG
ENSG00000135298	ADGRB3	6	67635282	70390571	6001	50	0.0229128	0.00852697	0.0732459	AFR Subclass-MG
ENSG00000168216	LMBRD1	6	68672757	70867236	4428	6	0.0555614	1.90063e-05	0.00028913	AFR Subclass-MG
ENSG00000082269	FAM135A	6	69412941	71561174	4692	32	0.338775	8.75995e-31	2.1203e-28	AFR Subclass-MG
ENSG00000119900	OGFRL1	6	70288811	72309059	4132	30	0.138255	1.14847e-11	4.45163e-10	AFR Subclass-MG
ENSG00000185760	KCNQ5	6	71621792	74198853	4797	21	0.0218982	0.00986377	0.0834132	AFR Subclass-MG
ENSG00000135297	MTO1	6	72461578	74509236	3927	20	0.0170503	0.0228621	0.171466	AFR Subclass-MG
ENSG00000112697	TMEM30A	6	74252924	76284948	4024	16	0.156769	2.26485e-13	1.08673e-11	AFR Subclass-MG
ENSG00000065615	CYB5R4	6	82859656	84967423	4947	11	0.0177083	0.0195621	0.150367	AFR Subclass-MG
ENSG00000111850	SMIM8	6	86322583	88399749	5030	24	0.0935758	3.58232e-08	8.28422e-07	AFR Subclass-MG
ENSG00000233797	UFL1-AS1	6	95199840	97521717	4902	21	0.0340829	0.00111468	0.0120807	AFR Subclass-MG
ENSG00000164418	GRIK2	6	99962701	103081622	7153	22	0.0925227	3.4851e-08	8.07653e-07	AFR Subclass-MG
ENSG00000287616	ENSG00000287616	6	103487095	105528158	4737	8	0.0809967	2.79372e-07	5.87437e-06	AFR Subclass-MG
ENSG00000112335	SNX3	6	107211222	109261246	4043	37	0.0594578	1.71291e-05	0.000262776	AFR Subclass-MG
ENSG00000009413	REV3L	6	110299028	112483715	4428	9	0.014506	0.0361472	0.249936	AFR Subclass-MG
ENSG00000010810	FYN	6	110660332	112873452	4324	13	0.147762	1.00627e-12	4.58588e-11	AFR Subclass-MG
ENSG00000288560	ENSG00000288560	6	111988311	114084454	4887	42	0.167207	3.45506e-14	1.8006e-12	AFR Subclass-MG
ENSG00000228624	HDAC2-AS2	6	112969701	115471705	5855	55	0.0199188	0.0139715	0.112462	AFR Subclass-MG
ENSG00000111860	CEP85L	6	117460772	119710075	5190	50	0.108176	3.51542e-09	9.4543e-08	AFR Subclass-MG
ENSG00000111877	MCM9	6	117813442	119935162	4988	24	0.0285829	0.0027874	0.027401	AFR Subclass-MG
ENSG00000253194	ENSG00000253194	6	117934770	120182745	5413	75	0.292879	9.86957e-26	1.49305e-23	AFR Subclass-MG
ENSG00000111906	HDDC2	6	124219962	126302078	4236	59	0.0687489	2.81179e-06	5.02065e-05	AFR Subclass-MG
ENSG00000111912	NCOA7	6	124781161	126932034	3991	28	0.140745	3.66854e-12	1.49096e-10	AFR Subclass-MG
ENSG00000232131	NCOA7-AS1	6	124797856	126818858	3716	15	0.0327878	0.00158089	0.0164618	AFR Subclass-MG
ENSG00000093144	ECHDC1	6	126288712	128343609	3812	10	0.0595422	1.62094e-05	0.000249017	AFR Subclass-MG
ENSG00000146376	ARHGAP18	6	128576132	130710177	5451	24	0.0864737	1.54276e-07	3.34737e-06	AFR Subclass-MG
ENSG00000197594	ENPP1	6	130808016	132895155	5520	15	0.0247254	0.00627035	0.056165	AFR Subclass-MG
ENSG00000028839	TBPL1	6	132952170	134990432	4749	33	0.0185574	0.0166604	0.130928	AFR Subclass-MG
ENSG00000231971	CT69	6	133428239	135520585	4770	96	0.229885	2.06843e-19	1.87745e-17	AFR Subclass-MG
ENSG00000232310	ENSG00000232310	6	133520163	135689399	4974	64	0.342281	2.91511e-32	8.81983e-30	AFR Subclass-MG
ENSG00000135541	AHI1	6	134283407	136498434	4578	16	0.0758374	9.31733e-07	1.79197e-05	AFR Subclass-MG
ENSG00000197442	MAP3K5	6	135557046	137792477	4255	22	0.023312	0.00796079	0.0688166	AFR Subclass-MG
ENSG00000234263	MAP3K5-AS1	6	135629066	137648198	3789	9	0.0271706	0.00354225	0.0341436	AFR Subclass-MG
ENSG00000051620	HEBP2	6	137403531	139422197	4690	21	0.200975	5.52109e-17	4.06322e-15	AFR Subclass-MG
ENSG00000135597	REPS1	6	137903493	139988261	4016	8	0.0154083	0.0311391	0.222551	AFR Subclass-MG
ENSG00000226571	ENSG00000226571	6	138271362	140667284	3107	25	0.0394545	0.000405374	0.00478368	AFR Subclass-MG
ENSG00000112414	ADGRG6	6	141301854	143446266	2933	16	0.0191864	0.0149456	0.119346	AFR Subclass-MG
ENSG00000118495	PLAGL1	6	142940300	145064599	4982	13	0.0533884	3.96862e-05	0.000574816	AFR Subclass-MG
ENSG00000120253	NUP43	6	148724315	150749665	6021	29	0.0337327	0.00113101	0.0122333	AFR Subclass-MG
ENSG00000120278	PLEKHG1	6	149599883	151843665	6287	34	0.0952846	3.14431e-08	7.33358e-07	AFR Subclass-MG
ENSG00000029639	TFB1M	6	154256134	156314493	4872	35	0.0251479	0.00580134	0.0523081	AFR Subclass-MG
ENSG00000175048	ZDHHC14	6	156381133	158678157	5208	28	0.201772	3.06547e-17	2.30269e-15	AFR Subclass-MG
ENSG00000130338	TULP4	6	157232236	159511828	5992	18	0.0753409	1.11809e-06	2.12535e-05	AFR Subclass-MG
ENSG00000146425	DYNLT1	6	157636474	159644743	5526	30	0.0711641	2.42424e-06	4.40081e-05	AFR Subclass-MG
ENSG00000092820	EZR	6	157765741	159819368	5582	10	0.150251	1.80401e-12	7.82839e-11	AFR Subclass-MG
ENSG00000286533	ENSG00000286533	6	158468601	160662627	6024	98	0.133122	3.26147e-11	1.16855e-09	AFR Subclass-MG
ENSG00000198818	SFT2D1	6	165319728	167342576	5523	44	0.132284	2.19175e-11	8.0924e-10	AFR Subclass-MG
ENSG00000071242	RPS6KA2	6	165409364	167906451	6187	16	0.214551	1.56062e-18	1.34907e-16	AFR Subclass-MG
ENSG00000249141	ENSG00000249141	6	165858094	167956124	5215	59	0.102296	8.73186e-09	2.18638e-07	AFR Subclass-MG
ENSG00000112584	FAM120B	6	169290703	171407067	3358	9	0.0723062	1.01967e-06	1.94846e-05	AFR Subclass-MG
ENSG00000198517	MAFK	7	530702	2543043	5396	32	0.0144603	0.0365601	0.252466	AFR Subclass-MG
ENSG00000198286	CARD11	7	1906142	4043867	6757	29	0.072869	1.18152e-06	2.23423e-05	AFR Subclass-MG
ENSG00000146555	SDK1	7	2301252	5269000	9402	21	0.154082	9.15557e-13	4.2077e-11	AFR Subclass-MG
ENSG00000242802	AP5Z1	7	3775615	5794397	6075	1	0.0434042	0.000222647	0.00278744	AFR Subclass-MG
ENSG00000182095	TNRC18	7	4306790	6425414	5340	10	0.0187986	0.0145859	0.116644	AFR Subclass-MG
ENSG00000122674	CCZ1	7	4898725	6926550	4414	27	0.101636	1.21999e-08	3.03381e-07	AFR Subclass-MG
ENSG00000136238	RAC1	7	5374527	7403967	4620	18	0.0296928	0.00261112	0.0259729	AFR Subclass-MG
ENSG00000164535	DAGLB	7	5409126	7484190	4796	73	0.0260092	0.00454389	0.0425189	AFR Subclass-MG
ENSG00000164631	ZNF12	7	5688433	7706947	4686	14	0.0402187	0.000409294	0.00481949	AFR Subclass-MG
ENSG00000146574	CCZ1B	7	5794134	7826770	4825	41	0.068919	3.14556e-06	5.56193e-05	AFR Subclass-MG
ENSG00000006747	SCIN	7	11570577	13660182	7190	67	0.102707	6.05563e-09	1.58172e-07	AFR Subclass-MG
ENSG00000071189	SNX13	7	16790761	18940501	4823	3	0.0149259	0.0324952	0.230428	AFR Subclass-MG
ENSG00000232949	ENSG00000232949	7	21589698	23602536	5014	119	0.109084	3.10729e-09	8.39818e-08	AFR Subclass-MG
ENSG00000122591	FAM126A	7	21889371	24014130	4963	6	0.0316451	0.00160263	0.0166723	AFR Subclass-MG
ENSG00000136243	NUP42	7	22181841	24201011	4733	31	0.132388	4.1486e-11	1.4671e-09	AFR Subclass-MG
ENSG00000105926	MPP6	7	23573268	25694193	5264	54	0.107366	1.98917e-09	5.64218e-08	AFR Subclass-MG
ENSG00000105928	GSDME	7	23698355	25757940	5165	64	0.0205509	0.0126267	0.103251	AFR Subclass-MG
ENSG00000070882	OSBPL3	7	23796540	25981634	5360	61	0.0626125	9.3784e-06	0.000150886	AFR Subclass-MG
ENSG00000050344	NFE2L3	7	25152198	27187137	4405	9	0.0721511	1.53004e-06	2.83905e-05	AFR Subclass-MG
ENSG00000086300	SNX10	7	25291862	27374383	4422	92	0.0464853	0.000154799	0.00199064	AFR Subclass-MG
ENSG00000106049	HIBADH	7	26525442	28662883	4712	34	0.0449042	0.000207506	0.00261592	AFR Subclass-MG
ENSG00000153814	JAZF1	7	26830573	29180795	5030	50	0.489418	1.26611e-50	1.53228e-47	AFR Subclass-MG
ENSG00000272568	ENSG00000272568	7	27979967	30013367	4470	84	0.170799	1.89815e-14	1.01845e-12	AFR Subclass-MG
ENSG00000106066	CPVL	7	27995235	30195451	4723	157	0.323131	3.23601e-29	7.04932e-27	AFR Subclass-MG
ENSG00000235669	CHN2-AS1	7	28199540	30208970	4310	60	0.107346	2.02629e-09	5.71772e-08	AFR Subclass-MG
ENSG00000122574	WIPF3	7	28806486	30917066	4425	8	0.249764	1.26377e-21	1.3364e-19	AFR Subclass-MG
ENSG00000180354	MTURN	7	29134986	31162762	4162	22	0.0135259	0.0428409	0.287329	AFR Subclass-MG
ENSG00000281039	ENSG00000281039	7	29497077	31550761	4240	8	0.066547	4.28353e-06	7.33589e-05	AFR Subclass-MG
ENSG00000196295	GARS1-DT	7	29516309	31595286	4255	35	0.115546	7.6214e-10	2.28056e-08	AFR Subclass-MG
ENSG00000105778	AVL9	7	31495426	33588726	5324	5	0.0444265	0.0002282	0.00284714	AFR Subclass-MG
ENSG00000229358	DPY19L1P1	7	31580949	33761787	5500	64	0.308407	1.36656e-27	2.4401e-25	AFR Subclass-MG
ENSG00000237004	ZNRF2P1	7	31728569	33753744	5164	49	0.232729	4.0286e-20	3.78272e-18	AFR Subclass-MG
ENSG00000170852	KBTBD2	7	31868172	33894131	5085	10	0.0614963	1.12232e-05	0.00017742	AFR Subclass-MG
ENSG00000122557	HERPUD2	7	34632659	36697459	4286	15	0.0519047	6.29144e-05	0.000880802	AFR Subclass-MG
ENSG00000224101	ELMO1-AS1	7	35997796	38013630	4588	21	0.0227806	0.00771781	0.0671424	AFR Subclass-MG
ENSG00000281103	TRG-AS1	7	37341577	39378804	4898	59	0.184081	1.38847e-15	8.54419e-14	AFR Subclass-MG
ENSG00000214765	SEPTIN7P2	7	44723780	46768985	4706	4	0.0311024	0.00193812	0.0198402	AFR Subclass-MG
ENSG00000136205	TNS3	7	46275154	48582558	6481	67	0.0260247	0.00502354	0.0462914	AFR Subclass-MG
ENSG00000158683	PKD1L1	7	46740202	48948466	6241	18	0.0187636	0.0146376	0.116972	AFR Subclass-MG
ENSG00000136273	HUS1	7	46963288	48979615	5670	8	0.0191396	0.0158761	0.125853	AFR Subclass-MG
ENSG00000132432	SEC61G	7	53752250	55759974	3919	43	0.020073	0.0129017	0.105184	AFR Subclass-MG
ENSG00000154978	VOPP1	7	54436056	56572988	1819	66	0.01572	0.029292	0.211258	AFR Subclass-MG
ENSG00000196715	VKORC1L1	7	64873074	66959563	73	6	0.0150467	0.0327429	0.231732	AFR Subclass-MG
ENSG00000179406	LINC00174	7	65376044	67493566	1119	12	0.0773316	6.04744e-07	1.2086e-05	AFR Subclass-MG
ENSG00000106610	STAG3L4	7	66302621	68362950	3886	28	0.0367585	0.00056656	0.0065026	AFR Subclass-MG
ENSG00000158321	AUTS2	7	68598296	71793506	7246	34	0.24009	2.27346e-20	2.21094e-18	AFR Subclass-MG
ENSG00000106133	NSUN5P2	7	71947581	73954790	2711	16	0.0551711	2.77841e-05	0.000413421	AFR Subclass-MG
ENSG00000106683	LIMK1	7	73082933	75122525	2109	32	0.0419988	0.000311779	0.00377322	AFR Subclass-MG
ENSG00000086730	LAT2	7	73199652	75229834	2109	39	0.0665732	5.30261e-06	8.96833e-05	AFR Subclass-MG
ENSG00000106665	CLIP2	7	73289407	75405935	2107	20	0.0424531	0.000300695	0.00364718	AFR Subclass-MG
ENSG00000127952	STYXL1	7	74996338	77048004	2350	16	0.0183273	0.0175955	0.137285	AFR Subclass-MG
ENSG00000188372	ZP3	7	75397518	77442071	2977	54	0.112208	1.11712e-09	3.27088e-08	AFR Subclass-MG
ENSG00000205485	ENSG00000205485	7	75549360	77627982	3210	141	0.0953201	1.90623e-08	4.58336e-07	AFR Subclass-MG
ENSG00000259628	ENSG00000259628	7	76043721	78198626	3160	103	0.0435534	0.000253801	0.00313069	AFR Subclass-MG
ENSG00000205482	SPDYE18	7	76052733	78060933	2805	3	0.0774503	7.19872e-07	1.41787e-05	AFR Subclass-MG
ENSG00000127955	GNAI1	7	78768028	81226181	5402	13	0.024631	0.00610427	0.0549031	AFR Subclass-MG
ENSG00000005471	ABCB4	7	86401696	88480435	4161	22	0.0420364	0.000281898	0.00344992	AFR Subclass-MG
ENSG00000127989	MTERF1	7	90692008	92880702	3586	16	0.115698	6.36171e-10	1.9464e-08	AFR Subclass-MG
ENSG00000157259	GATAD1	7	91447482	93460075	2991	29	0.0616297	1.05577e-05	0.000167875	AFR Subclass-MG
ENSG00000244055	ENSG00000244055	7	91457564	93495601	3042	7	0.0617341	1.01292e-05	0.000162008	AFR Subclass-MG
ENSG00000127993	RBM48	7	91528773	93540481	2996	3	0.0357808	0.000591458	0.00674202	AFR Subclass-MG
ENSG00000196636	SDHAF3	7	96117698	98181763	4371	65	0.03841	0.000586125	0.0066919	AFR Subclass-MG
ENSG00000146833	TRIM4	7	98876958	100919531	3363	22	0.11587	6.15475e-10	1.88838e-08	AFR Subclass-MG
ENSG00000214300	SPDYE3	7	99307702	101322196	3568	45	0.043633	0.000238092	0.00295028	AFR Subclass-MG
ENSG00000078487	ZCWPW1	7	99400826	101428992	3832	10	0.0199046	0.0132645	0.107738	AFR Subclass-MG
ENSG00000146828	SLC12A9	7	99826820	101867010	4429	15	0.120548	3.20513e-10	1.01483e-08	AFR Subclass-MG
ENSG00000106366	SERPINE1	7	100127104	102139247	4504	14	0.0765573	8.71519e-07	1.68308e-05	AFR Subclass-MG
ENSG00000205238	SPDYE2	7	101551232	103562308	3872	57	0.0332073	0.00146348	0.0153567	AFR Subclass-MG
ENSG00000128536	CDHR3	7	104876796	107036432	4223	46	0.0542251	3.60975e-05	0.000523534	AFR Subclass-MG
ENSG00000184903	IMMP2L	7	109662644	112562517	6412	64	0.0397521	0.000376997	0.00446817	AFR Subclass-MG
ENSG00000226851	ENSG00000226851	7	111328189	113409623	4462	9	0.0399277	0.00047715	0.00555248	AFR Subclass-MG
ENSG00000198898	CAPZA2	7	115811070	117922049	3757	98	0.0313673	0.00195938	0.0200203	AFR Subclass-MG
ENSG00000196937	FAM3C	7	120348878	122396364	4234	14	0.0214206	0.0106299	0.0890618	AFR Subclass-MG
ENSG00000128609	NDUFA5	7	122536997	124557904	4434	47	0.0129418	0.0473184	0.312738	AFR Subclass-MG
ENSG00000128604	IRF5	7	127937457	129950038	3892	12	0.0361579	0.000727696	0.0081712	AFR Subclass-MG
ENSG00000158457	TSPAN33	7	128144707	130169699	4034	37	0.0246279	0.00616215	0.0553323	AFR Subclass-MG
ENSG00000221866	PLXNA4	7	131123332	133648688	5665	31	0.0420811	0.000326537	0.00393434	AFR Subclass-MG
ENSG00000131558	EXOC4	7	132253073	135066589	6144	62	0.0474671	0.00010956	0.00145351	AFR Subclass-MG
ENSG00000155530	LRGUK	7	133127299	135264591	4543	22	0.0143816	0.0359212	0.248573	AFR Subclass-MG
ENSG00000122786	CALD1	7	133744252	135970729	5264	42	0.19271	2.4755e-16	1.6958e-14	AFR Subclass-MG
ENSG00000286458	ENSG00000286458	7	133816543	135998153	5203	67	0.231322	2.9226e-20	2.81708e-18	AFR Subclass-MG
ENSG00000146856	AGBL3	7	133986508	136147963	5191	28	0.129624	3.91473e-11	1.3889e-09	AFR Subclass-MG
ENSG00000105875	WDR91	7	134183839	136211555	4847	16	0.0634191	8.06886e-06	0.000131659	AFR Subclass-MG
ENSG00000243317	STMP1	7	134662496	136693418	4502	29	0.0211439	0.0113043	0.0937628	AFR Subclass-MG
ENSG00000164707	SLC13A4	7	134681231	136729258	4531	32	0.0464414	0.000139431	0.00181227	AFR Subclass-MG
ENSG00000105887	MTPN	7	134926760	136977359	4469	34	0.023163	0.00743659	0.0650597	AFR Subclass-MG
ENSG00000232053	ENSG00000232053	7	135092913	137437785	5204	81	0.385285	1.5642e-36	6.5528e-34	AFR Subclass-MG
ENSG00000234352	ENSG00000234352	7	135685559	138182107	5547	88	0.0815216	3.57255e-07	7.41184e-06	AFR Subclass-MG
ENSG00000105939	ZC3HAV1	7	138043515	140132122	4954	19	0.10395	1.07799e-09	3.17337e-08	AFR Subclass-MG
ENSG00000059378	PARP12	7	139023749	141062951	4372	23	0.0698352	2.74767e-06	4.92231e-05	AFR Subclass-MG
ENSG00000244701	ENSG00000244701	7	140652381	142656810	4385	91	0.0459377	0.000173413	0.00219885	AFR Subclass-MG
ENSG00000159840	ZYX	7	142381295	144391111	3526	13	0.0592451	1.83221e-05	0.000280682	AFR Subclass-MG
ENSG00000229153	EPHA1-AS1	7	142407813	144523449	3709	191	0.347477	4.05816e-32	1.19464e-29	AFR Subclass-MG
ENSG00000155660	PDIA4	7	148003062	150028662	5008	37	0.0270493	0.00422455	0.0398043	AFR Subclass-MG
ENSG00000106565	TMEM176B	7	149791285	151801360	4648	59	0.0966473	2.53227e-08	5.97003e-07	AFR Subclass-MG
ENSG00000133612	AGAP3	7	150085831	152144436	5054	5	0.0360783	0.000914927	0.0100356	AFR Subclass-MG
ENSG00000013374	NUB1	7	150341772	152378449	5205	12	0.0427936	0.000274882	0.00336784	AFR Subclass-MG
ENSG00000146918	NCAPG2	7	157631169	159704804	4720	44	0.0369934	0.000783319	0.00870603	AFR Subclass-MG
ENSG00000126870	DYNC2I1	7	157856558	159956747	4029	19	0.121296	3.79037e-10	1.19666e-08	AFR Subclass-MG
ENSG00000104714	ERICH1	8	0	1738106	4702	30	0.144606	1.73251e-12	7.60908e-11	AFR Subclass-MG
ENSG00000253982	ENSG00000253982	8	761054	2764508	5979	22	0.0754156	1.01899e-06	1.94846e-05	AFR Subclass-MG
ENSG00000176595	KBTBD11	8	973677	3006936	6241	28	0.0517018	6.35992e-05	0.000886969	AFR Subclass-MG
ENSG00000038945	MSR1	8	15107878	17567490	8312	58	0.257066	8.72967e-23	1.04487e-20	AFR Subclass-MG
ENSG00000253944	ENSG00000253944	8	16801345	18861069	6967	8	0.0201381	0.0134038	0.108707	AFR Subclass-MG
ENSG00000104760	FGL1	8	16864380	18910365	6811	43	0.121372	3.13517e-10	9.95575e-09	AFR Subclass-MG
ENSG00000254054	ENSG00000254054	8	16900484	18908011	6735	43	0.207905	5.04502e-18	4.0704e-16	AFR Subclass-MG
ENSG00000104611	SH2D4A	8	18313693	20396218	7006	80	0.0980715	1.31176e-08	3.25459e-07	AFR Subclass-MG
ENSG00000147408	CSGALNACT1	8	18404161	20758029	7766	84	0.0985608	1.67793e-08	4.04337e-07	AFR Subclass-MG
ENSG00000253270	ENSG00000253270	8	18678572	20688934	6479	123	0.0151561	0.0317115	0.226196	AFR Subclass-MG
ENSG00000104613	INTS10	8	18817391	20852083	6511	27	0.0155864	0.0294709	0.2123	AFR Subclass-MG
ENSG00000251034	ENSG00000251034	8	21481588	23553444	4893	13	0.0263144	0.00459409	0.0428781	AFR Subclass-MG
ENSG00000120896	SORBS3	8	21544986	23575788	4834	3	0.0421084	0.000265094	0.00326261	AFR Subclass-MG
ENSG00000134020	PEBP4	8	21713251	24000000	5604	26	0.0160225	0.027564	0.200553	AFR Subclass-MG
ENSG00000042980	ADAM28	8	23294069	25359014	5619	75	0.118302	2.38494e-10	7.68542e-09	AFR Subclass-MG
ENSG00000147459	DOCK5	8	24184689	26418082	5431	38	0.10987	1.40935e-09	4.07178e-08	AFR Subclass-MG
ENSG00000120899	PTK2B	8	26311482	28459391	5506	11	0.160418	8.83667e-14	4.41509e-12	AFR Subclass-MG
ENSG00000197892	KIF13B	8	28067278	30263124	4404	37	0.026429	0.00427093	0.0401718	AFR Subclass-MG
ENSG00000104671	DCTN6	8	29156319	31183639	4316	11	0.0134638	0.0440407	0.293748	AFR Subclass-MG
ENSG00000172728	FUT10	8	32370824	34473146	4825	14	0.12319	8.7664e-11	3.00263e-09	AFR Subclass-MG
ENSG00000253161	LINC01605	8	36421341	38554183	3764	7	0.187262	1.10744e-17	8.80455e-16	AFR Subclass-MG
ENSG00000070718	AP3M2	8	41152946	43171673	4026	15	0.0267815	0.00419974	0.0396499	AFR Subclass-MG
ENSG00000104365	IKBKB	8	41271302	43332460	3666	15	0.0296378	0.00252476	0.0252522	AFR Subclass-MG
ENSG00000070501	POLB	8	41338454	43371808	3531	11	0.0529956	4.95626e-05	0.000706592	AFR Subclass-MG
ENSG00000168300	PCMTD1	8	50817575	52899186	5215	35	0.0554887	2.93135e-05	0.000434399	AFR Subclass-MG
ENSG00000178538	CA8	8	59185412	61281400	4654	59	0.193467	2.59876e-16	1.76911e-14	AFR Subclass-MG
ENSG00000254777	ENSG00000254777	8	59910053	61966557	4843	98	0.0162011	0.024853	0.183276	AFR Subclass-MG
ENSG00000198363	ASPH	8	60500556	62714640	5432	16	0.126198	1.31186e-10	4.38061e-09	AFR Subclass-MG
ENSG00000185728	YTHDF3	8	62168553	64212786	4600	14	0.0326448	0.00146911	0.0153713	AFR Subclass-MG
ENSG00000254288	ENSG00000254288	8	73052340	75099853	4581	7	0.0321126	0.00163825	0.0170103	AFR Subclass-MG
ENSG00000254349	MIR2052HG	8	73599775	75823313	5070	65	0.014293	0.035461	0.246282	AFR Subclass-MG
ENSG00000164751	PEX2	8	75980258	78001044	4550	24	0.106183	4.90472e-09	1.29039e-07	AFR Subclass-MG
ENSG00000104427	ZC2HC1A	8	77666089	79719765	4728	50	0.30872	2.59654e-27	4.41898e-25	AFR Subclass-MG
ENSG00000104432	IL7	8	77675743	79805523	4882	26	0.147172	1.94832e-12	8.35476e-11	AFR Subclass-MG
ENSG00000076554	TPD52	8	79034745	81231232	4956	64	0.201347	1.67864e-17	1.31538e-15	AFR Subclass-MG
ENSG00000076641	PAG1	8	79967810	82112068	5165	59	0.0486768	9.41716e-05	0.00126632	AFR Subclass-MG
ENSG00000104497	SNX16	8	80799581	82842866	5191	73	0.018988	0.0164825	0.129904	AFR Subclass-MG
ENSG00000251136	ENSG00000251136	8	88585872	90757812	5407	48	0.10568	4.43934e-09	1.17362e-07	AFR Subclass-MG
ENSG00000155100	OTUD6B	8	90070196	92087095	4240	10	0.0132699	0.0386479	0.26392	AFR Subclass-MG
ENSG00000156170	NDUFAF6	8	93895767	96116455	5782	18	0.0555945	2.64991e-05	0.000395381	AFR Subclass-MG
ENSG00000164938	TP53INP1	8	93925972	95949378	5373	17	0.0827416	2.20325e-07	4.67793e-06	AFR Subclass-MG
ENSG00000169439	SDC2	8	95493813	97611790	4540	26	0.0228341	0.00813646	0.0701126	AFR Subclass-MG
ENSG00000104324	CPQ	8	95645242	98149654	5326	22	0.203326	2.57691e-17	1.96278e-15	AFR Subclass-MG
ENSG00000104361	NIPAL2	8	97189826	99294393	3618	40	0.365792	7.10983e-35	2.49807e-32	AFR Subclass-MG
ENSG00000034677	RNF19A	8	99257060	101336218	3730	27	0.0399375	0.000433175	0.00508969	AFR Subclass-MG
ENSG00000104517	UBR5	8	101252273	103412759	4688	75	0.0147177	0.0356971	0.247337	AFR Subclass-MG
ENSG00000155097	ATP6V1C1	8	102021063	104073051	4373	4	0.0180029	0.018068	0.140569	AFR Subclass-MG
ENSG00000182197	EXT1	8	116794490	119111826	5573	6	0.0131343	0.0463742	0.307243	AFR Subclass-MG
ENSG00000177570	SAMD12	8	117189455	119622112	5750	12	0.0800117	1.78983e-07	3.83002e-06	AFR Subclass-MG
ENSG00000155792	DEPTOR	8	118873717	121050918	5525	54	0.0495331	9.60823e-05	0.00129042	AFR Subclass-MG
ENSG00000184156	KCNQ3	8	131120859	133481095	6405	32	0.0800543	4.64359e-07	9.4893e-06	AFR Subclass-MG
ENSG00000165071	TMEM71	8	131685007	133760712	5788	41	0.0241887	0.00655592	0.0583868	AFR Subclass-MG
ENSG00000042832	TG	8	131866958	134134903	6321	54	0.0337601	0.00127692	0.0135955	AFR Subclass-MG
ENSG00000104419	NDRG1	8	132237175	134302022	5850	34	0.20496	3.32825e-17	2.46607e-15	AFR Subclass-MG
ENSG00000131773	KHDRBS3	8	134457456	136656722	5982	12	0.107698	1.47434e-09	4.24829e-08	AFR Subclass-MG
ENSG00000107099	DOCK8	9	0	1465259	4198	21	0.0235585	0.00771131	0.0671424	AFR Subclass-MG
ENSG00000107104	KANK1	9	0	1746106	5327	2	0.0224287	0.00926425	0.07871	AFR Subclass-MG
ENSG00000147852	VLDLR	9	1621182	3660056	5510	16	0.0324105	0.00147208	0.0153876	AFR Subclass-MG
ENSG00000232104	RFX3-AS1	9	2526723	4691814	5538	49	0.310096	1.00342e-27	1.82154e-25	AFR Subclass-MG
ENSG00000197646	PDCD1LG2	9	4510531	6571282	4927	67	0.0343141	0.000999237	0.0109274	AFR Subclass-MG
ENSG00000175893	ZDHHC21	9	13611071	15693432	4245	27	0.0980875	2.19455e-08	5.23042e-07	AFR Subclass-MG
ENSG00000164989	CCDC171	9	14553043	17061663	5760	32	0.0936308	4.8737e-08	1.11757e-06	AFR Subclass-MG
ENSG00000171889	MIR31HG	9	20453802	22559900	4544	53	0.134656	2.6419e-11	9.62395e-10	AFR Subclass-MG
ENSG00000284418	ENSG00000284418	9	21703516	24438700	6303	25	0.0138617	0.0394512	0.268564	AFR Subclass-MG
ENSG00000120162	MOB3B	9	26325209	28529814	5725	39	0.0973529	2.69937e-08	6.35022e-07	AFR Subclass-MG
ENSG00000147894	C9orf72	9	26535640	28573866	5326	17	0.0269337	0.00395941	0.0377966	AFR Subclass-MG
ENSG00000086062	B4GALT1	9	32104082	34167356	4332	37	0.0502093	7.5172e-05	0.0010338	AFR Subclass-MG
ENSG00000122705	CLTA	9	35190856	37304781	4427	53	0.0371402	0.000741379	0.00828215	AFR Subclass-MG
ENSG00000137075	RNF38	9	35336396	37487548	4630	55	0.0162892	0.0266239	0.194753	AFR Subclass-MG
ENSG00000196873	CBWD3	9	67232003	69300035	2054	14	0.0308297	0.00191682	0.0196592	AFR Subclass-MG
ENSG00000188647	PTAR1	9	68709522	70760011	4757	92	0.0254001	0.00517714	0.0476043	AFR Subclass-MG
ENSG00000204706	MAMDC2-AS1	9	69033921	71175888	5083	7	0.0506389	6.62694e-05	0.000921847	AFR Subclass-MG
ENSG00000165072	MAMDC2	9	69043848	71226972	5191	34	0.0474738	0.000122569	0.00160846	AFR Subclass-MG
ENSG00000225434	LINC01504	9	71305367	73356721	4449	10	0.168116	2.62437e-14	1.39437e-12	AFR Subclass-MG
ENSG00000156052	GNAQ	9	76716097	79031811	5892	30	0.175377	3.40941e-15	1.97528e-13	AFR Subclass-MG
ENSG00000106829	TLE4	9	78571773	80726882	5639	18	0.0641402	7.07143e-06	0.0001167	AFR Subclass-MG
ENSG00000196781	TLE1	9	80583683	82689547	4543	23	0.0133069	0.0449075	0.298798	AFR Subclass-MG
ENSG00000165121	ENSG00000165121	9	84805359	86849542	4130	17	0.0553785	2.40105e-05	0.000361219	AFR Subclass-MG
ENSG00000135047	CTSL	9	86724051	88731469	5047	14	0.114155	1.16535e-09	3.38479e-08	AFR Subclass-MG
ENSG00000187742	SECISBP2	9	88318500	90359663	4674	73	0.0517157	6.13938e-05	0.00086284	AFR Subclass-MG
ENSG00000187764	SEMA4D	9	88360787	90498130	4930	8	0.277997	5.11845e-24	6.40806e-22	AFR Subclass-MG
ENSG00000231799	PA2G4P6	9	88449558	90450754	4596	10	0.0259752	0.00457504	0.0427369	AFR Subclass-MG
ENSG00000169071	ROR2	9	90563091	92950228	4632	38	0.342872	5.45445e-31	1.38162e-28	AFR Subclass-MG
ENSG00000198000	NOL8	9	91297358	93325636	4002	14	0.0166477	0.0237826	0.17694	AFR Subclass-MG
ENSG00000188312	CENPP	9	91325953	93620529	4658	36	0.343415	2.80812e-32	8.73886e-30	AFR Subclass-MG
ENSG00000106809	OGN	9	91383268	93404696	4096	19	0.158179	2.60177e-13	1.23749e-11	AFR Subclass-MG
ENSG00000127083	OMD	9	91412380	93424471	4099	4	0.132239	1.90031e-11	7.11278e-10	AFR Subclass-MG
ENSG00000106819	ASPN	9	91456205	93482506	4139	28	0.145548	2.53528e-12	1.06209e-10	AFR Subclass-MG
ENSG00000106823	ECM2	9	91493554	93536655	4196	25	0.111819	6.82307e-10	2.07011e-08	AFR Subclass-MG
ENSG00000185963	BICD2	9	91711363	93764833	4300	11	0.0754472	7.84995e-07	1.53229e-05	AFR Subclass-MG
ENSG00000288271	ENSG00000288271	9	91809388	93888693	4381	40	0.0129257	0.0465461	0.30782	AFR Subclass-MG
ENSG00000127084	FGD3	9	91947523	94036236	4330	25	0.019378	0.0145723	0.116621	AFR Subclass-MG
ENSG00000165233	CARD19	9	92096217	94113283	4001	8	0.0177096	0.0193037	0.148696	AFR Subclass-MG
ENSG00000188938	FAM120AOS	9	92431441	94453581	4042	72	0.0127358	0.0484258	0.319456	AFR Subclass-MG
ENSG00000165140	FBP1	9	93603133	95640249	4178	15	0.027224	0.00393338	0.0376141	AFR Subclass-MG
ENSG00000148120	AOPEP	9	93726699	96087159	4839	39	0.0276803	0.00328357	0.0317626	AFR Subclass-MG
ENSG00000175611	LINC00476	9	94759231	96876049	4358	28	0.149247	2.23369e-12	9.42998e-11	AFR Subclass-MG
ENSG00000158122	PRXL2C	9	95639577	97655317	4030	30	0.0321679	0.00161653	0.0168008	AFR Subclass-MG
ENSG00000224848	ENSG00000224848	9	95687050	97774318	4132	18	0.103791	7.15915e-09	1.82617e-07	AFR Subclass-MG
ENSG00000196116	TDRD7	9	96412096	98496125	4054	4	0.0141755	0.037051	0.255094	AFR Subclass-MG
ENSG00000095380	NANS	9	97056732	99083077	4225	38	0.0212468	0.0109482	0.0911679	AFR Subclass-MG
ENSG00000136874	STX17	9	98906654	100974534	3454	12	0.024901	0.00557333	0.0506859	AFR Subclass-MG
ENSG00000119509	INVS	9	99099243	101302175	3760	40	0.0288736	0.00263244	0.0261611	AFR Subclass-MG
ENSG00000198121	LPAR1	9	109873263	112038470	5529	70	0.0295595	0.00252751	0.0252566	AFR Subclass-MG
ENSG00000227531	ENSG00000227531	9	110139246	112284836	5414	75	0.192124	3.12582e-16	2.05099e-14	AFR Subclass-MG
ENSG00000106868	SUSD1	9	111040783	113175297	4870	64	0.103223	5.22173e-09	1.36719e-07	AFR Subclass-MG
ENSG00000136867	SLC31A2	9	112150976	114164140	4342	14	0.0289724	0.00286711	0.0281086	AFR Subclass-MG
ENSG00000285082	ENSG00000285082	9	116704157	119072314	5656	13	0.0544077	3.11676e-05	0.000457517	AFR Subclass-MG
ENSG00000136861	CDK5RAP2	9	119388869	121580170	4838	2	0.028239	0.00311602	0.0303304	AFR Subclass-MG
ENSG00000226752	CUTALP	9	119824828	121854385	4526	37	0.36703	2.26403e-35	8.21993e-33	AFR Subclass-MG
ENSG00000227355	ENSG00000227355	9	120369893	122463370	4748	25	0.137686	1.55881e-11	5.93656e-10	AFR Subclass-MG
ENSG00000204136	GGTA1	9	120444991	122499844	4712	5	0.0362168	0.00054451	0.00626935	AFR Subclass-MG
ENSG00000136848	DAB2IP	9	120567057	122785530	5312	4	0.0305735	0.00213402	0.0216221	AFR Subclass-MG
ENSG00000095303	PTGS1	9	121370530	123395703	4563	56	0.272857	4.7199e-24	6.04814e-22	AFR Subclass-MG
ENSG00000234156	ENSG00000234156	9	121403407	123639685	4905	37	0.10967	2.76248e-09	7.54109e-08	AFR Subclass-MG
ENSG00000136935	GOLGA1	9	123878275	125948492	4168	3	0.0145474	0.0347172	0.24248	AFR Subclass-MG
ENSG00000119487	MAPKAP1	9	124437393	126707234	4277	1	0.051234	7.24376e-05	0.000999987	AFR Subclass-MG
ENSG00000148335	NTMT1	9	128608884	130636135	2506	5	0.0222726	0.00912802	0.0777345	AFR Subclass-MG
ENSG00000107263	RAPGEF1	9	130576770	132740076	2782	4	0.0625743	8.07456e-06	0.000131659	AFR Subclass-MG
ENSG00000107290	SETX	9	131261356	133354986	3272	14	0.0198033	0.0139194	0.112138	AFR Subclass-MG
ENSG00000130559	CAMSAP1	9	134808487	136907546	5042	13	0.057541	1.87233e-05	0.000285622	AFR Subclass-MG
ENSG00000130653	PNPLA7	9	136459952	138550402	3042	48	0.055138	2.85596e-05	0.00042438	AFR Subclass-MG
ENSG00000157933	SKI	1	1228319	3310213	3176	66	0.0485268	0.00246117	0.111405	AFR Subclass-PVM
ENSG00000028137	TNFRSF1B	1	11166991	13209228	3342	14	0.023559	0.0376799	0.759763	AFR Subclass-PVM
ENSG00000116350	SRSF4	1	28147743	30181900	4113	24	0.0368212	0.00888907	0.303322	AFR Subclass-PVM
ENSG00000159592	GPBP1L1	1	44627304	46688113	2863	18	0.0275491	0.0243698	0.587523	AFR Subclass-PVM
ENSG00000117859	OSBPL9	1	50577179	52798427	1730	34	0.0207318	0.0424629	0.81898	AFR Subclass-PVM
ENSG00000134744	TUT4	1	51408282	53553487	3437	34	0.0244164	0.0306669	0.66382	AFR Subclass-PVM
ENSG00000172456	FGGY	1	58296638	60810647	5252	91	0.0563306	0.00134538	0.0648708	AFR Subclass-PVM
ENSG00000118217	ATF6	1	160766298	162977574	4548	11	0.0313573	0.0132424	0.38647	AFR Subclass-PVM
ENSG00000143207	COP1	1	174944831	177207286	4598	48	0.0551071	0.00118132	0.0593891	AFR Subclass-PVM
ENSG00000165632	TAF3	10	6818505	9016631	5532	86	0.0263491	0.0289305	0.643045	AFR Subclass-PVM
ENSG00000107968	MAP3K8	10	29434021	31461833	5022	34	0.0707666	0.000296694	0.0182796	AFR Subclass-PVM
ENSG00000148655	LRMDA	10	74431624	77560168	5503	23	0.0395186	0.00704922	0.256314	AFR Subclass-PVM
ENSG00000156113	KCNMA1	10	75869601	78638369	5704	30	0.276871	7.61029e-15	3.37593e-12	AFR Subclass-PVM
ENSG00000226688	ENTPD1-AS1	10	94732976	97090250	4344	9	0.0219876	0.0450301	0.846413	AFR Subclass-PVM
ENSG00000107581	EIF3A	10	118033670	120080823	3953	4	0.045873	0.00378281	0.167491	AFR Subclass-PVM
ENSG00000120008	WDR11	10	119851305	121909524	5055	29	0.125489	9.16431e-07	0.000119567	AFR Subclass-PVM
ENSG00000110696	C11orf58	11	15613132	17758340	3926	65	0.0309919	0.0173879	0.494441	AFR Subclass-PVM
ENSG00000166833	NAV2	11	18350724	21121601	6364	99	0.0288984	0.0217267	0.560346	AFR Subclass-PVM
ENSG00000110066	KMT5B	11	67154863	69213828	3546	39	0.0266049	0.0277143	0.627248	AFR Subclass-PVM
ENSG00000166439	RNF169	11	73748849	75842413	4525	77	0.0721462	0.000185194	0.0128363	AFR Subclass-PVM
ENSG00000078124	ACER3	11	75860859	78026797	4092	39	0.0978528	1.16407e-05	0.00112257	AFR Subclass-PVM
ENSG00000187240	DYNC2H1	11	102109410	104479863	6100	39	0.0272823	0.0267488	0.616045	AFR Subclass-PVM
ENSG00000166266	CUL5	11	107008898	109107761	4651	14	0.0276813	0.0240978	0.58735	AFR Subclass-PVM
ENSG00000023697	DERA	12	14911302	17037381	3836	65	0.0252752	0.0289921	0.643045	AFR Subclass-PVM
ENSG00000087470	DNM1L	12	31679200	33745650	3519	14	0.141983	2.6648e-08	4.54655e-06	AFR Subclass-PVM
ENSG00000067798	NAV3	12	76324641	79213010	5702	7	0.161323	2.41245e-09	4.86438e-07	AFR Subclass-PVM
ENSG00000061936	SFSWAP	12	130711081	132799738	5009	45	0.021314	0.0418981	0.815176	AFR Subclass-PVM
ENSG00000136141	LRCH1	13	45553168	47753040	4741	36	0.118773	7.30235e-07	0.000101229	AFR Subclass-PVM
ENSG00000102531	FNDC3A	13	47975912	50209779	4526	30	0.0441483	0.00402707	0.167491	AFR Subclass-PVM
ENSG00000176124	DLEU1	13	49082169	51906856	5250	9	0.4011	1.77342e-24	3.93344e-21	AFR Subclass-PVM
ENSG00000285534	ENSG00000285534	13	108478739	110731700	5853	41	0.191188	1.88958e-11	6.98516e-09	AFR Subclass-PVM
ENSG00000185950	IRS2	13	108752695	110786583	5268	38	0.0449652	0.00393497	0.167491	AFR Subclass-PVM
ENSG00000151322	NPAS3	14	31934396	34820863	6013	20	0.110616	4.26412e-06	0.000450373	AFR Subclass-PVM
ENSG00000032219	ARID4A	14	57298504	59373887	3964	15	0.0262254	0.0257292	0.606915	AFR Subclass-PVM
ENSG00000119596	YLPM1	14	73763316	75859435	4073	49	0.034217	0.0116031	0.367653	AFR Subclass-PVM
ENSG00000165409	TSHR	14	79954989	82146306	4936	51	0.0442894	0.00407778	0.167491	AFR Subclass-PVM
ENSG00000166710	B2M	15	43711487	45718851	3248	31	0.0644794	0.000544587	0.0301974	AFR Subclass-PVM
ENSG00000197535	MYO5A	15	51307283	53529050	5101	27	0.0770863	0.000100824	0.00771127	AFR Subclass-PVM
ENSG00000166128	RAB8B	15	62189560	64267776	4414	8	0.0373527	0.0081065	0.2854	AFR Subclass-PVM
ENSG00000170776	AKAP13	15	84380571	86749358	5136	44	0.0340579	0.0125935	0.380239	AFR Subclass-PVM
ENSG00000068305	MEF2A	15	98565417	100716466	6039	45	0.0341396	0.0124946	0.380239	AFR Subclass-PVM
ENSG00000166501	PRKCB	16	22835983	25220611	4745	19	0.0945496	1.30381e-05	0.00120494	AFR Subclass-PVM
ENSG00000155393	HEATR3	16	49065970	51107272	4274	47	0.0240918	0.0364145	0.743897	AFR Subclass-PVM
ENSG00000109046	WSB1	17	26294076	28315926	2213	14	0.054329	0.00150265	0.0709122	AFR Subclass-PVM
ENSG00000126858	RHOT1	17	31142454	33253374	4417	75	0.119445	1.49796e-06	0.000174867	AFR Subclass-PVM
ENSG00000120071	KANSL1	17	45029916	47225389	1793	30	0.207488	6.5425e-11	1.81391e-08	AFR Subclass-PVM
ENSG00000198265	HELZ	17	66070444	68245989	4987	43	0.0235846	0.0395953	0.784129	AFR Subclass-PVM
ENSG00000171634	BPTF	17	66825503	68984378	4687	28	0.0222162	0.0432182	0.826362	AFR Subclass-PVM
ENSG00000129667	RHBDF2	17	75470891	77501790	5158	50	0.0307303	0.0163144	0.469939	AFR Subclass-PVM
ENSG00000160633	SAFB	19	4623035	6668478	4831	18	0.0301684	0.0185515	0.505385	AFR Subclass-PVM
ENSG00000105656	ELL	19	17442663	19522116	4439	2	0.0207061	0.0442171	0.838235	AFR Subclass-PVM
ENSG00000158019	BABAM2	2	26889941	29338901	4900	31	0.037142	0.00752507	0.269203	AFR Subclass-PVM
ENSG00000119729	RHOQ	2	45541806	47584688	4661	43	0.0430079	0.0045219	0.17628	AFR Subclass-PVM
ENSG00000169764	UGP2	2	62840952	64891562	3158	9	0.0416459	0.00600522	0.225756	AFR Subclass-PVM
ENSG00000196975	ANXA4	2	68644425	70827112	5207	13	0.0285798	0.0226885	0.571853	AFR Subclass-PVM
ENSG00000198586	TLK1	2	169990823	172231314	4655	21	0.0217829	0.0476165	0.858645	AFR Subclass-PVM
ENSG00000088812	ATRN	20	2471018	4651118	4893	36	0.0204289	0.0470817	0.85596	AFR Subclass-PVM
ENSG00000125772	GPCPD1	20	4544439	6611006	4640	26	0.0224211	0.0454577	0.84727	AFR Subclass-PVM
ENSG00000172264	MACROD2	20	12995369	17053197	9555	12	0.0427019	0.00460967	0.17628	AFR Subclass-PVM
ENSG00000087460	GNAS	20	57839718	59911192	4087	3	0.022227	0.0458811	0.847592	AFR Subclass-PVM
ENSG00000228340	MIR646HG	20	59087826	61653784	5733	177	0.389328	1.49424e-22	1.65711e-19	AFR Subclass-PVM
ENSG00000157557	ETS2	21	37805183	39824955	4753	25	0.0297418	0.0202206	0.53392	AFR Subclass-PVM
ENSG00000100354	TNRC6B	22	39044817	41335808	4083	98	0.035451	0.00992618	0.323769	AFR Subclass-PVM
ENSG00000188511	C22orf34	22	48414524	50657542	6844	28	0.195768	3.12824e-10	7.70936e-08	AFR Subclass-PVM
ENSG00000144455	SUMF1	3	2700814	5467273	7627	38	0.12623	5.60199e-07	8.28347e-05	AFR Subclass-PVM
ENSG00000151090	THRB	3	23117153	25495756	5653	11	0.176293	1.41783e-09	3.14474e-07	AFR Subclass-PVM
ENSG00000151092	NGLY1	3	24718944	26790039	5301	82	0.0703961	0.000279893	0.0177372	AFR Subclass-PVM
ENSG00000144668	ITGA9	3	36452115	38823507	5042	25	0.0687466	0.000347589	0.0202882	AFR Subclass-PVM
ENSG00000157500	APPL1	3	56227726	58278105	4249	23	0.0292537	0.0210727	0.549873	AFR Subclass-PVM
ENSG00000151276	MAGI1	3	64353525	67038834	6931	23	0.0257529	0.0311259	0.66382	AFR Subclass-PVM
ENSG00000170017	ALCAM	3	104366909	106576900	5437	7	0.0717539	0.00023905	0.0155945	AFR Subclass-PVM
ENSG00000114423	CBLB	3	104655461	106869552	5343	37	0.0260595	0.0297778	0.653932	AFR Subclass-PVM
ENSG00000173193	PARP14	3	121680839	123730840	4265	8	0.0518265	0.00153909	0.0711189	AFR Subclass-PVM
ENSG00000138463	SLC49A4	3	121795069	123881139	4458	55	0.0358341	0.0102917	0.330825	AFR Subclass-PVM
ENSG00000047365	ARAP2	4	34948221	37244514	6754	10	0.147467	4.23705e-08	6.7127e-06	AFR Subclass-PVM
ENSG00000065882	TBC1D1	4	36891084	39139175	6268	10	0.0302136	0.0185793	0.505385	AFR Subclass-PVM
ENSG00000138639	ARHGAP24	4	84475150	87002668	5492	39	0.197873	4.48818e-11	1.42211e-08	AFR Subclass-PVM
ENSG00000145335	SNCA	4	88700345	90838315	5146	32	0.0826907	8.15117e-05	0.00645689	AFR Subclass-PVM
ENSG00000163104	SMARCAD1	4	93207611	95291292	4678	5	0.022951	0.0402965	0.790953	AFR Subclass-PVM
ENSG00000168769	TET2	4	104145875	106279816	4087	10	0.0533613	0.00120492	0.0593891	AFR Subclass-PVM
ENSG00000145390	USP53	4	118212587	120295517	4492	19	0.116021	2.18187e-06	0.000241969	AFR Subclass-PVM
ENSG00000109381	ELF2	4	138028112	140177218	4846	18	0.0440376	0.00454054	0.17628	AFR Subclass-PVM
ENSG00000170153	RNF150	4	139859807	142212877	5030	111	0.365548	6.46257e-22	4.77799e-19	AFR Subclass-PVM
ENSG00000121210	TMEM131L	4	152466346	154636711	4734	93	0.0213824	0.0490228	0.869861	AFR Subclass-PVM
ENSG00000248429	FAM198B-AS1	4	157170752	159202877	4072	27	0.156431	2.3875e-08	4.41289e-06	AFR Subclass-PVM
ENSG00000164124	TMEM144	4	157201604	159255416	4121	76	0.0632448	0.000367513	0.0209011	AFR Subclass-PVM
ENSG00000154447	SH3RF1	4	168094259	170270956	4870	3	0.0371303	0.00930786	0.312801	AFR Subclass-PVM
ENSG00000095015	MAP3K1	5	55815549	57896152	4728	2	0.0718129	0.000203542	0.0136805	AFR Subclass-PVM
ENSG00000145675	PIK3R1	5	67215756	69301821	4211	18	0.0299055	0.0192659	0.514841	AFR Subclass-PVM
ENSG00000157107	FCHO2	5	71956041	74090522	4539	26	0.28865	8.42035e-16	4.66908e-13	AFR Subclass-PVM
ENSG00000113163	CERT1	5	74356345	76512138	4728	11	0.0693983	0.000332394	0.0199257	AFR Subclass-PVM
ENSG00000039319	ZFYVE16	5	79408013	81483379	4722	36	0.0815875	5.38612e-05	0.0044246	AFR Subclass-PVM
ENSG00000249042	ENSG00000249042	5	79411231	81488095	4725	31	0.0270197	0.0250161	0.596621	AFR Subclass-PVM
ENSG00000145715	RASA1	5	86267883	88391931	3739	18	0.0234146	0.0365576	0.743897	AFR Subclass-PVM
ENSG00000153922	CHD1	5	97853985	99929007	5015	32	0.0254901	0.0310912	0.66382	AFR Subclass-PVM
ENSG00000172869	DMXL1	5	118037772	120249138	5860	48	0.0246293	0.0346845	0.725756	AFR Subclass-PVM
ENSG00000120733	KDM3B	5	137352685	139437028	3053	40	0.0233729	0.0392438	0.784129	AFR Subclass-PVM
ENSG00000120129	DUSP1	5	171768096	173771195	4754	1	0.0337922	0.0122464	0.380239	AFR Subclass-PVM
ENSG00000112137	PHACTR1	6	11716554	14287843	5651	1	0.0821588	3.01171e-05	0.00267199	AFR Subclass-PVM
ENSG00000083097	DOP1A	6	82067666	84171350	4707	21	0.023271	0.0353537	0.732846	AFR Subclass-PVM
ENSG00000188580	NKAIN2	6	122803865	125825640	6988	11	0.0446675	0.00386578	0.167491	AFR Subclass-PVM
ENSG00000079950	STX7	6	131445867	133513198	5330	43	0.0305035	0.0186842	0.505385	AFR Subclass-PVM
ENSG00000226571	ENSG00000226571	6	138271362	140667284	3018	33	0.0288508	0.0221719	0.565255	AFR Subclass-PVM
ENSG00000131018	SYNE1	6	151121687	153637801	6197	3	0.0852412	4.57128e-05	0.00389966	AFR Subclass-PVM
ENSG00000112096	SOD2	6	158669069	160762529	5654	34	0.0611032	0.000674725	0.036501	AFR Subclass-PVM
ENSG00000071242	RPS6KA2	6	165409364	167906451	6034	27	0.117943	1.41229e-06	0.000174026	AFR Subclass-PVM
ENSG00000106392	C1GALT1	7	6156934	8248616	5155	69	0.0267927	0.025995	0.606915	AFR Subclass-PVM
ENSG00000196295	GARS1-DT	7	29516309	31595286	4086	90	0.0331804	0.012686	0.380239	AFR Subclass-PVM
ENSG00000157741	UBN2	7	138230356	140308236	4699	10	0.0586346	0.000881339	0.0454607	AFR Subclass-PVM
ENSG00000133624	ZNF767P	7	148547154	150624752	4517	19	0.025673	0.0234206	0.583673	AFR Subclass-PVM
ENSG00000137575	SDCBP	8	57552924	59582859	4541	14	0.0943912	9.88482e-06	0.000996569	AFR Subclass-PVM
ENSG00000123124	WWP1	8	85342547	87478420	4623	3	0.0241376	0.0344622	0.725756	AFR Subclass-PVM
ENSG00000164924	YWHAZ	8	99916523	101953388	4159	2	0.0405282	0.00653979	0.241754	AFR Subclass-PVM
ENSG00000188312	CENPP	9	91325953	93620529	4523	21	0.0744602	0.000176478	0.0126267	AFR Subclass-PVM
ENSG00000119522	DENND1A	9	122379654	124930152	5112	26	0.0356382	0.00949731	0.314403	AFR Subclass-PVM
ENSG00000119487	MAPKAP1	9	124437393	126707234	4003	12	0.0740361	0.000133497	0.00986988	AFR Subclass-PVM
ENSG00000107263	RAPGEF1	9	130576770	132740076	2681	22	0.0611205	0.000758066	0.0400331	AFR Subclass-PVM
ENSG00000198815	FOXJ3	1	41176539	43335877	3696	46	0.0538063	0.0124683	0.454149	AFR Subclass-Adaptive
ENSG00000274020	LINC01138	1	147290889	149519604	1475	59	0.0483254	0.0155921	0.482512	AFR Subclass-Adaptive
ENSG00000163564	PYHIN1	1	157930796	159977059	4514	74	0.0567088	0.00884918	0.354557	AFR Subclass-Adaptive
ENSG00000151150	ANK3	10	59026298	61733490	5398	10	0.0688538	0.00258195	0.134935	AFR Subclass-Adaptive
ENSG00000185737	NRG3	10	80875194	83987179	7291	91	0.0338701	0.0463936	1	AFR Subclass-Adaptive
ENSG00000198873	GRK5	10	118207571	120459745	4203	73	0.0339031	0.0474595	1	AFR Subclass-Adaptive
ENSG00000205531	NAP1L4	11	1944431	3992377	3719	25	0.0393386	0.0322943	0.843865	AFR Subclass-Adaptive
ENSG00000167323	STIM1	11	2854527	5093210	4726	120	0.0699663	0.00419207	0.186625	AFR Subclass-Adaptive
ENSG00000251562	MALAT1	11	64497688	66506516	2822	97	0.0496805	0.0145385	0.472304	AFR Subclass-Adaptive
ENSG00000198382	UVRAG	11	74815210	77144232	4217	17	0.116111	0.000147813	0.0191553	AFR Subclass-Adaptive
ENSG00000102531	FNDC3A	13	47975912	50209779	4016	11	0.0584965	0.00804934	0.333631	AFR Subclass-Adaptive
ENSG00000100523	DDHD1	14	52036745	54153323	4399	21	0.120663	0.000114513	0.0191553	AFR Subclass-Adaptive
ENSG00000171723	GPHN	14	65507407	68181803	4385	96	0.0520685	0.0134488	0.467406	AFR Subclass-Adaptive
ENSG00000197555	SIPA1L1	14	70320449	72741229	4453	69	0.0707043	0.00203016	0.110921	AFR Subclass-Adaptive
ENSG00000119707	RBM25	14	72058532	74123899	4190	25	0.0323638	0.0486948	1	AFR Subclass-Adaptive
ENSG00000100784	RPS6KA5	14	89847861	92060641	4016	51	0.111928	0.000154099	0.0191553	AFR Subclass-Adaptive
ENSG00000196405	EVL	14	98971449	101144236	3967	12	0.0394333	0.0307207	0.820585	AFR Subclass-Adaptive
ENSG00000166710	B2M	15	43711487	45718851	2910	122	0.0943887	0.000648396	0.0519581	AFR Subclass-Adaptive
ENSG00000179889	PDXDC1	16	13974591	16139339	2460	109	0.106753	0.00013928	0.0191553	AFR Subclass-Adaptive
ENSG00000177200	CHD9	16	52054991	54329150	4587	5	0.0411356	0.0301645	0.820585	AFR Subclass-Adaptive
ENSG00000120063	GNA13	17	64009289	66056740	3894	33	0.0296883	0.0491835	1	AFR Subclass-Adaptive
ENSG00000154229	PRKCA	17	65302613	67810743	5282	28	0.049839	0.0156555	0.482512	AFR Subclass-Adaptive
ENSG00000141564	RPTOR	17	79544819	81966371	5866	51	0.0480259	0.0170234	0.499077	AFR Subclass-Adaptive
ENSG00000105329	TGFB1	19	40301587	42353922	3307	15	0.037179	0.0376992	0.924785	AFR Subclass-Adaptive
ENSG00000115523	GNLY	2	84685175	86698852	2406	9	0.185297	5.56925e-07	0.000167356	AFR Subclass-Adaptive
ENSG00000121964	GTDC1	2	142938068	145332568	3313	77	0.0542503	0.0039488	0.182556	AFR Subclass-Adaptive
ENSG00000115165	CYTIP	2	156414619	158488961	3504	22	0.112677	0.000234977	0.0217263	AFR Subclass-Adaptive
ENSG00000123636	BAZ2B	2	158318979	160616569	4820	76	0.0891599	0.000875591	0.0619094	AFR Subclass-Adaptive
ENSG00000138398	PPIG	2	168584342	170641406	4411	168	0.10446	0.000207931	0.0217263	AFR Subclass-Adaptive
ENSG00000160305	DIP2A	21	45458891	47570015	2774	26	0.43947	8.60437e-18	1.03424e-14	AFR Subclass-Adaptive
ENSG00000160310	PRMT2	21	45635595	47665124	2307	23	0.129411	5.88257e-05	0.0141417	AFR Subclass-Adaptive
ENSG00000197548	ATG7	3	10272309	12557665	4470	55	0.192879	4.94548e-07	0.000167356	AFR Subclass-Adaptive
ENSG00000154310	TNIK	3	170058414	172460408	4589	1	0.111972	0.000159362	0.0191553	AFR Subclass-Adaptive
ENSG00000075711	DLG1	3	196042560	198299330	4223	4	0.0982901	0.000615128	0.0519581	AFR Subclass-Adaptive
ENSG00000124406	ATP8A1	4	41408373	43657105	5177	13	0.0825458	0.00127014	0.0848169	AFR Subclass-Adaptive
ENSG00000138767	CNOT6L	4	76713387	78819615	4807	34	0.0376611	0.0333504	0.850225	AFR Subclass-Adaptive
ENSG00000109320	NFKB1	4	101501331	103617302	4223	28	0.0965024	0.00073181	0.0549772	AFR Subclass-Adaptive
ENSG00000183666	GUSBP1	5	20341833	22589372	3535	53	0.107118	0.000221258	0.0217263	AFR Subclass-Adaptive
ENSG00000113163	CERT1	5	74356345	76512138	4326	41	0.0599389	0.00328902	0.158136	AFR Subclass-Adaptive
ENSG00000043462	LCP2	5	169246233	171297815	4166	115	0.0822102	0.00184418	0.10987	AFR Subclass-Adaptive
ENSG00000111880	RNGTT	6	87609897	89963618	4563	69	0.0485048	0.0136572	0.467406	AFR Subclass-Adaptive
ENSG00000155111	CDK19	6	109609978	111815958	3865	59	0.0583602	0.00924935	0.358636	AFR Subclass-Adaptive
ENSG00000136250	AOAH	7	35512941	37724549	4045	67	0.0796231	0.00174567	0.10987	AFR Subclass-Adaptive
ENSG00000106603	COA1	7	42608456	44729717	3673	49	0.046913	0.0178848	0.511846	AFR Subclass-Adaptive
ENSG00000164597	COG5	7	106201372	108564261	4328	13	0.202155	1.57434e-07	9.46177e-05	AFR Subclass-Adaptive
ENSG00000128585	MKLN1	7	130110096	132496632	4703	7	0.0555598	0.0104966	0.394277	AFR Subclass-Adaptive
ENSG00000104490	NCALD	8	100686542	103124907	4446	3	0.0696981	0.00275517	0.137988	AFR Subclass-Adaptive
ENSG00000147854	UHRF2	9	5413151	7507054	4733	72	0.0449007	0.0228647	0.639148	AFR Subclass-Adaptive
ENSG00000107077	KDM4C	9	5720863	8175648	5698	4	0.0809018	0.00191952	0.10987	AFR Subclass-Adaptive
ENSG00000119487	MAPKAP1	9	124437393	126707234	3675	3	0.0474402	0.0165845	0.498363	AFR Subclass-Adaptive
ENSG00000107290	SETX	9	131261356	133354986	2789	49	0.0507636	0.0139988	0.467406	AFR Subclass-Adaptive
ENSG00000116731	PRDM2	1	12700198	14825079	4162	34	0.0309006	0.00629823	0.20491	AFR Subclass-VLMC
ENSG00000037637	FBXO42	1	15246840	17352480	4217	64	0.017319	0.0438079	0.746115	AFR Subclass-VLMC
ENSG00000127483	HP1BP3	1	19740266	21787323	4300	5	0.0738286	1.99305e-05	0.00214908	AFR Subclass-VLMC
ENSG00000121310	ECHDC2	1	51895910	53927212	4164	64	0.0302917	0.00685995	0.217558	AFR Subclass-VLMC
ENSG00000174348	PODN	1	52062052	54085501	4204	55	0.0195766	0.0299853	0.598753	AFR Subclass-VLMC
ENSG00000173406	DAB1	1	55994778	59546734	8417	29	0.176114	4.28529e-12	1.79696e-09	AFR Subclass-VLMC
ENSG00000142856	ITGB3BP	1	62440770	64593721	4963	28	0.110634	1.21909e-07	2.42149e-05	AFR Subclass-VLMC
ENSG00000184005	ST6GALNAC3	1	75074746	77634603	5746	55	0.076141	1.29566e-05	0.00162994	AFR Subclass-VLMC
ENSG00000122417	ODF2L	1	85346824	87396342	3485	35	0.0692022	4.29045e-05	0.00415184	AFR Subclass-VLMC
ENSG00000143033	MTF2	1	92079235	94139079	4040	5	0.0202717	0.0267859	0.561611	AFR Subclass-VLMC
ENSG00000223745	CCDC18-AS1	1	92262186	94346025	4100	50	0.040205	0.001952	0.0877004	AFR Subclass-VLMC
ENSG00000231365	WARS2-AS1	1	118140391	120275973	4283	116	0.0932313	1.26642e-06	0.000207804	AFR Subclass-VLMC
ENSG00000274020	LINC01138	1	147290889	149519604	1707	15	0.0425915	0.00141199	0.0696764	AFR Subclass-VLMC
ENSG00000264522	OTUD7B	1	148937812	151010726	1788	85	0.0345617	0.00421536	0.147303	AFR Subclass-VLMC
ENSG00000143624	INTS3	1	152728050	154774808	4600	42	0.0188764	0.0340222	0.651776	AFR Subclass-VLMC
ENSG00000198929	NOS1AP	1	161069691	163370475	4784	5	0.0286716	0.00953402	0.27678	AFR Subclass-VLMC
ENSG00000116191	RALGPS2	1	177725147	179921841	5584	38	0.0222263	0.0221489	0.503553	AFR Subclass-VLMC
ENSG00000000971	CFH	1	195652043	197747504	4383	25	0.073266	1.76374e-05	0.00201708	AFR Subclass-VLMC
ENSG00000198625	MDM4	1	203516379	205558120	4991	14	0.0302593	0.00727923	0.223348	AFR Subclass-VLMC
ENSG00000162923	WDR26	1	223385146	225437033	4613	25	0.0363903	0.00298992	0.112531	AFR Subclass-VLMC
ENSG00000108021	TASOR2	10	4684838	6763740	5667	15	0.0207915	0.0260996	0.555609	AFR Subclass-VLMC
ENSG00000123240	OPTN	10	12099449	14138308	5613	25	0.0217298	0.0233939	0.513306	AFR Subclass-VLMC
ENSG00000151474	FRMD4A	10	12643706	15462142	7608	15	0.0624058	7.94528e-05	0.00666344	AFR Subclass-VLMC
ENSG00000254929	ENSG00000254929	10	46517816	48553514	1377	6	0.0292773	0.00851301	0.254985	AFR Subclass-VLMC
ENSG00000197467	COL13A1	10	68801880	70964275	6160	82	0.0298982	0.00714512	0.22103	AFR Subclass-VLMC
ENSG00000166295	ANAPC16	10	71216000	73235860	4693	13	0.0351642	0.00251664	0.104372	AFR Subclass-VLMC
ENSG00000107771	CCSER2	10	83328586	85518521	6161	61	0.0594413	0.00016082	0.0121387	AFR Subclass-VLMC
ENSG00000166167	BTRC	10	100354033	102557321	3445	11	0.0194928	0.0314011	0.614029	AFR Subclass-VLMC
ENSG00000107829	FBXW4	10	100610664	102695295	3135	13	0.0207169	0.0258621	0.554565	AFR Subclass-VLMC
ENSG00000151553	FAM160B1	10	113821744	115899832	5254	24	0.0614951	0.000113841	0.00895075	AFR Subclass-VLMC
ENSG00000177030	DEAF1	11	0	1707118	3599	12	0.0187645	0.0358902	0.68409	AFR Subclass-VLMC
ENSG00000239920	ENSG00000239920	11	4254392	6678434	7253	8	0.0174655	0.042823	0.742154	AFR Subclass-VLMC
ENSG00000133789	SWAP70	11	8664077	10752993	4211	21	0.0258176	0.0127693	0.344224	AFR Subclass-VLMC
ENSG00000109911	ELP4	11	30509755	32790324	4396	6	0.0218011	0.0231324	0.510536	AFR Subclass-VLMC
ENSG00000166326	TRIM44	11	34662775	36818007	5018	1	0.0375029	0.00264816	0.106321	AFR Subclass-VLMC
ENSG00000110497	AMBRA1	11	45396414	47594125	3555	1	0.034531	0.00282443	0.109891	AFR Subclass-VLMC
ENSG00000134569	LRP4	11	45856717	47918642	2932	13	0.0200155	0.0292845	0.591015	AFR Subclass-VLMC
ENSG00000166435	XRRA1	11	73807739	75949200	4717	22	0.225294	3.32412e-15	2.09087e-12	AFR Subclass-VLMC
ENSG00000137502	RAB30	11	81973133	84071923	5276	22	0.0559726	0.000227521	0.0159012	AFR Subclass-VLMC
ENSG00000151376	ME3	11	85441108	87672636	5160	49	0.024307	0.0162108	0.405161	AFR Subclass-VLMC
ENSG00000110367	DDX6	11	117747763	119791164	3977	12	0.0172739	0.0423576	0.740081	AFR Subclass-VLMC
ENSG00000120451	SNX19	11	129866250	131916479	5328	25	0.0313331	0.00526029	0.177253	AFR Subclass-VLMC
ENSG00000151067	CACNA1C	12	970772	3697950	6578	15	0.0160292	0.0498414	0.801699	AFR Subclass-VLMC
ENSG00000178878	APOLD1	12	11725917	13829975	4435	6	0.018105	0.0376645	0.696793	AFR Subclass-VLMC
ENSG00000172572	PDE3A	12	19368537	21688583	6095	8	0.0168442	0.043325	0.746115	AFR Subclass-VLMC
ENSG00000111731	C2CD5	12	21448583	23544546	4195	5	0.0506703	0.000481458	0.0297872	AFR Subclass-VLMC
ENSG00000133687	TMTC1	12	28500840	30784759	6165	21	0.0178215	0.0418553	0.738139	AFR Subclass-VLMC
ENSG00000090376	IRAK3	12	65189195	67254622	4453	13	0.0322086	0.0056606	0.187396	AFR Subclass-VLMC
ENSG00000127314	RAP1B	12	67610855	69671901	4513	41	0.0176752	0.0400255	0.719889	AFR Subclass-VLMC
ENSG00000257815	PRANCR	12	68901918	71243379	5509	27	0.0426282	0.00131133	0.0668776	AFR Subclass-VLMC
ENSG00000186815	TPCN1	12	112221050	114298585	4378	29	0.0219964	0.0229963	0.510519	AFR Subclass-VLMC
ENSG00000196498	NCOR2	12	123324415	125567589	4817	84	0.0265194	0.0120049	0.333137	AFR Subclass-VLMC
ENSG00000181234	TMEM132C	12	127267170	129707911	6659	16	0.0249224	0.0148914	0.382877	AFR Subclass-VLMC
ENSG00000185684	EP400P1	12	131084283	133131639	4752	40	0.0707643	3.11483e-05	0.00317712	AFR Subclass-VLMC
ENSG00000170919	TPT1-AS1	13	44341345	46417975	4189	10	0.0981477	5.64947e-07	0.000101529	AFR Subclass-VLMC
ENSG00000118922	KLF12	13	72686089	75133929	5653	100	0.0399615	0.00202797	0.090042	AFR Subclass-VLMC
ENSG00000175198	PCCA	13	99089015	101530437	5473	59	0.0269112	0.0108198	0.30473	AFR Subclass-VLMC
ENSG00000204442	FAM155A	13	106163510	108867496	6599	8	0.0195331	0.0207498	0.480428	AFR Subclass-VLMC
ENSG00000139910	NOVA1	14	25443090	27598033	4257	10	0.0291395	0.00841686	0.254122	AFR Subclass-VLMC
ENSG00000165379	LRFN5	14	40606876	42904549	5910	27	0.0160098	0.0491053	0.798808	AFR Subclass-VLMC
ENSG00000139926	FRMD6	14	50489100	52730727	5571	54	0.0229466	0.0204493	0.479351	AFR Subclass-VLMC
ENSG00000100647	SUSD6	14	68611596	70715144	4852	50	0.0238144	0.0146273	0.380713	AFR Subclass-VLMC
ENSG00000089916	GPATCH2L	14	75151916	77254342	4641	20	0.0449893	0.00103362	0.0557271	AFR Subclass-VLMC
ENSG00000042317	SPATA7	14	87384924	89470350	5166	29	0.102057	4.65826e-07	8.79014e-05	AFR Subclass-VLMC
ENSG00000198690	FAN1	15	29890559	31943108	3020	7	0.0246935	0.0144391	0.378426	AFR Subclass-VLMC
ENSG00000169857	AVEN	15	32858782	35075155	5361	45	0.0212298	0.0251489	0.545471	AFR Subclass-VLMC
ENSG00000244879	GABPB1-AS1	15	49354959	51372202	4628	48	0.229908	6.49913e-16	4.90554e-13	AFR Subclass-VLMC
ENSG00000138592	USP8	15	49424380	51514421	4805	17	0.0654505	6.06538e-05	0.00545018	AFR Subclass-VLMC
ENSG00000103769	RAB11A	15	64726054	66891989	4618	12	0.0266452	0.00972599	0.278075	AFR Subclass-VLMC
ENSG00000169032	MAP2K1	15	65386837	67491544	4473	24	0.0166656	0.0465674	0.770813	AFR Subclass-VLMC
ENSG00000103599	IQCH	15	66254786	68502260	4933	59	0.0186997	0.0371026	0.696793	AFR Subclass-VLMC
ENSG00000136381	IREB2	15	77437431	79501453	4950	4	0.0316795	0.00625852	0.20491	AFR Subclass-VLMC
ENSG00000172349	IL16	15	80159575	82314058	4654	15	0.0307857	0.00645355	0.208168	AFR Subclass-VLMC
ENSG00000103942	HOMER2	15	81836946	83986153	3205	5	0.0415774	0.00143406	0.0696764	AFR Subclass-VLMC
ENSG00000248441	LINC01197	15	94186634	96327129	4965	3	0.0189951	0.0331091	0.640789	AFR Subclass-VLMC
ENSG00000259134	LINC00924	15	94326528	96507865	4927	8	0.0234333	0.0173986	0.426378	AFR Subclass-VLMC
ENSG00000185551	NR2F2	15	95325938	97340263	3992	90	0.0358128	0.00348882	0.126604	AFR Subclass-VLMC
ENSG00000259363	ENSG00000259363	15	98805793	100916818	6105	27	0.0671764	5.48392e-05	0.00504788	AFR Subclass-VLMC
ENSG00000103381	CPPED1	16	11659799	13803887	6049	1	0.0196985	0.0303477	0.60102	AFR Subclass-VLMC
ENSG00000103544	VPS35L	16	18555240	20706793	4098	15	0.0519272	0.000384557	0.0246427	AFR Subclass-VLMC
ENSG00000288632	ENSG00000288632	16	28442917	30613717	1842	5	0.020399	0.0278933	0.581599	AFR Subclass-VLMC
ENSG00000259972	ENSG00000259972	16	73305127	75335346	4755	49	0.0964881	7.76146e-07	0.000133144	AFR Subclass-VLMC
ENSG00000153815	CMIP	16	80444808	82711762	7954	24	0.0155591	0.0499203	0.801699	AFR Subclass-VLMC
ENSG00000108474	PIGL	17	15217191	17351797	4081	33	0.0177889	0.0406086	0.726337	AFR Subclass-VLMC
ENSG00000109046	WSB1	17	26294076	28315926	2280	32	0.0264895	0.0126932	0.344224	AFR Subclass-VLMC
ENSG00000161381	PLXDC1	17	38063313	40154394	3946	39	0.0374783	0.00257066	0.105453	AFR Subclass-VLMC
ENSG00000120071	KANSL1	17	45029916	47225389	1860	22	0.259669	1.05681e-17	9.97097e-15	AFR Subclass-VLMC
ENSG00000262879	ENSG00000262879	17	45983287	48100323	2445	38	0.0282714	0.00967522	0.278075	AFR Subclass-VLMC
ENSG00000178852	EFCAB13	17	46323290	48441312	2963	28	0.0395736	0.00209942	0.0921302	AFR Subclass-VLMC
ENSG00000136436	CALCOCO2	17	47831018	49866522	3867	18	0.0274612	0.00930471	0.272217	AFR Subclass-VLMC
ENSG00000108821	COL1A1	17	49184101	51201632	4049	19	0.0237675	0.0161274	0.405161	AFR Subclass-VLMC
ENSG00000141380	SS18	18	25016253	27091217	4544	11	0.0170448	0.0443851	0.749101	AFR Subclass-VLMC
ENSG00000152223	EPG5	18	44847609	46967329	5001	110	0.037632	0.00225454	0.0966892	AFR Subclass-VLMC
ENSG00000134030	CTIF	18	47539031	49863217	1799	43	0.0245115	0.0163593	0.406183	AFR Subclass-VLMC
ENSG00000074657	ZNF532	18	57862600	59986480	5536	37	0.0633215	9.14504e-05	0.00750291	AFR Subclass-VLMC
ENSG00000011243	AKAP8L	19	14380050	16419141	5645	14	0.0196633	0.0304173	0.60102	AFR Subclass-VLMC
ENSG00000167635	ZNF146	19	35214602	37238771	4365	2	0.0262416	0.0121078	0.333539	AFR Subclass-VLMC
ENSG00000167766	ZNF83	19	51594060	53690496	5747	11	0.051841	0.000385247	0.0246427	AFR Subclass-VLMC
ENSG00000197872	CYRIA	2	15549459	17666331	4998	49	0.0381776	0.00230386	0.0976939	AFR Subclass-VLMC
ENSG00000158019	BABAM2	2	26889941	29338901	5105	6	0.024894	0.0149133	0.382877	AFR Subclass-VLMC
ENSG00000232973	CYP1B1-AS1	2	37073447	39231651	5298	30	0.0226006	0.0195798	0.470664	AFR Subclass-VLMC
ENSG00000115875	SRSF7	2	37743599	39751494	4776	75	0.040294	0.00186573	0.0848347	AFR Subclass-VLMC
ENSG00000115392	FANCL	2	57159243	59241372	4147	23	0.0180625	0.0385933	0.707044	AFR Subclass-VLMC
ENSG00000172965	MIR4435-2HG	2	110006015	112523376	2757	76	0.0440054	0.00116618	0.0611271	AFR Subclass-VLMC
ENSG00000286145	ENSG00000286145	2	126294212	128375075	5916	42	0.0211348	0.0262167	0.555609	AFR Subclass-VLMC
ENSG00000163046	ANKRD30BL	2	131147591	133257969	3668	20	0.0307386	0.00655588	0.209677	AFR Subclass-VLMC
ENSG00000144229	THSD7B	2	135765545	138677718	7683	54	0.127438	1.03405e-08	2.43906e-06	AFR Subclass-VLMC
ENSG00000196151	WDSUB1	2	158235798	160286703	5124	16	0.0334831	0.00445316	0.154186	AFR Subclass-VLMC
ENSG00000172292	CERS6	2	167456249	169775134	5500	6	0.0163666	0.0493274	0.798977	AFR Subclass-VLMC
ENSG00000204186	ZDBF2	2	205274663	207314427	4172	32	0.0170786	0.0428695	0.742154	AFR Subclass-VLMC
ENSG00000115461	IGFBP5	2	215672105	217695549	4826	20	0.0476771	0.000654182	0.0374073	AFR Subclass-VLMC
ENSG00000089057	SLC23A2	20	3852356	6010293	4610	17	0.0373358	0.00281125	0.109891	AFR Subclass-VLMC
ENSG00000131051	RBM39	20	34701347	36742312	501	11	0.0185037	0.0376031	0.696793	AFR Subclass-VLMC
ENSG00000142207	URB1	21	31311018	33393012	4710	74	0.0490237	0.000521385	0.0317372	AFR Subclass-VLMC
ENSG00000159086	PAXBP1	21	31733899	33771792	4331	74	0.0241613	0.0167147	0.412296	AFR Subclass-VLMC
ENSG00000183570	PCBP3	21	44643694	46942454	5768	37	0.0308029	0.00693411	0.218004	AFR Subclass-VLMC
ENSG00000099910	KLHL22	22	19441519	21495844	3820	38	0.0181704	0.0373617	0.696793	AFR Subclass-VLMC
ENSG00000226471	ENSG00000226471	22	27800683	29848559	3672	11	0.0342877	0.0030712	0.112531	AFR Subclass-VLMC
ENSG00000100266	PACSIN2	22	41835412	44015149	5516	61	0.020224	0.0286518	0.587674	AFR Subclass-VLMC
ENSG00000100425	BRD1	22	48773283	50827512	5899	4	0.0470654	0.000559651	0.0335257	AFR Subclass-VLMC
ENSG00000144455	SUMF1	3	2700814	5467273	7835	110	0.0332324	0.00499579	0.169857	AFR Subclass-VLMC
ENSG00000157103	SLC6A1	3	9992186	12039247	4599	17	0.0484813	0.000608282	0.0358697	AFR Subclass-VLMC
ENSG00000231304	SGO1-AS1	3	19174244	22145967	8042	11	0.189557	2.20322e-13	1.18785e-10	AFR Subclass-VLMC
ENSG00000203506	RBMS3-AS2	3	28526251	30642809	5036	45	0.0193428	0.031175	0.612784	AFR Subclass-VLMC
ENSG00000114742	WDR48	3	38052013	40096671	5113	12	0.0368462	0.00263899	0.106321	AFR Subclass-VLMC
ENSG00000157500	APPL1	3	56227726	58278105	4444	38	0.0325028	0.00480508	0.164858	AFR Subclass-VLMC
ENSG00000064225	ST3GAL6	3	97732236	99821201	5703	13	0.164688	4.53854e-11	1.31757e-08	AFR Subclass-VLMC
ENSG00000173226	IQCB1	3	120769761	122835079	4043	13	0.0397506	0.00144005	0.0696764	AFR Subclass-VLMC
ENSG00000173193	PARP14	3	121680839	123730840	4470	18	0.149259	5.4484e-10	1.37082e-07	AFR Subclass-VLMC
ENSG00000163848	ZNF148	3	124225669	126375325	5429	18	0.0182106	0.0374599	0.696793	AFR Subclass-VLMC
ENSG00000163785	RYK	3	133065303	135250859	5282	1	0.0162911	0.0471491	0.777034	AFR Subclass-VLMC
ENSG00000286695	ENSG00000286695	3	169691997	171736061	4696	26	0.0352884	0.00306737	0.112531	AFR Subclass-VLMC
ENSG00000286856	ENSG00000286856	3	169908857	172054973	4903	48	0.360824	3.43785e-26	6.48722e-23	AFR Subclass-VLMC
ENSG00000154310	TNIK	3	170058414	172460408	5192	62	0.0655481	6.36552e-05	0.00558685	AFR Subclass-VLMC
ENSG00000152492	CCDC50	3	190329085	192398659	6074	33	0.0576356	0.000197037	0.0143004	AFR Subclass-VLMC
ENSG00000114331	ACAP2	3	194274745	196443044	5527	10	0.0174277	0.0438891	0.746115	AFR Subclass-VLMC
ENSG00000242086	MUC20-OT1	3	194658062	196739964	5201	22	0.089218	2.24256e-06	0.000338537	AFR Subclass-VLMC
ENSG00000168818	STX18	4	3415742	5542346	5260	38	0.0279743	0.00899174	0.267203	AFR Subclass-VLMC
ENSG00000288075	ENSG00000288075	4	8034519	10381269	4933	105	0.123311	2.75116e-08	5.76827e-06	AFR Subclass-VLMC
ENSG00000263327	TAPT1-AS1	4	15226685	17320140	4468	1	0.0254535	0.0137438	0.36272	AFR Subclass-VLMC
ENSG00000178177	LCORL	4	16841199	19021876	5412	70	0.0229127	0.0203256	0.479351	AFR Subclass-VLMC
ENSG00000152990	ADGRA3	4	21345071	23516066	5774	24	0.0364846	0.00298038	0.112531	AFR Subclass-VLMC
ENSG00000121892	PDS5A	4	38822863	40977956	4755	18	0.0438787	0.00109326	0.0581122	AFR Subclass-VLMC
ENSG00000064042	LIMCH1	4	40359607	42700044	5524	4	0.0368208	0.00303683	0.112531	AFR Subclass-VLMC
ENSG00000184178	SCFD2	4	51872982	54366066	5119	25	0.0375255	0.00268705	0.106747	AFR Subclass-VLMC
ENSG00000282278	ENSG00000282278	4	52377839	55295272	6760	47	0.0221992	0.0206443	0.480428	AFR Subclass-VLMC
ENSG00000248049	UBA6-AS1	4	66701209	69080952	5883	36	0.172687	1.28463e-11	4.8482e-09	AFR Subclass-VLMC
ENSG00000250220	ENSG00000250220	4	72259209	74317953	4195	26	0.0427632	0.00134279	0.0675692	AFR Subclass-VLMC
ENSG00000163625	WDFY3	4	83669597	85966690	5264	12	0.0246311	0.0152127	0.387925	AFR Subclass-VLMC
ENSG00000182168	UNC5C	4	94162504	96549206	5947	16	0.0613622	0.000123347	0.00950025	AFR Subclass-VLMC
ENSG00000168785	TSPAN5	4	97470367	99658611	5317	150	0.0200495	0.0295507	0.593215	AFR Subclass-VLMC
ENSG00000150961	SEC24D	4	117722823	119838683	4825	38	0.0401599	0.00179271	0.0835271	AFR Subclass-VLMC
ENSG00000145390	USP53	4	118212587	120295517	4705	100	0.0649965	6.65355e-05	0.00570693	AFR Subclass-VLMC
ENSG00000250938	ENSG00000250938	4	119066958	121564789	6751	22	0.0178678	0.0417327	0.738139	AFR Subclass-VLMC
ENSG00000286251	ENSG00000286251	4	125431694	127735523	5320	8	0.059893	0.000110385	0.00886371	AFR Subclass-VLMC
ENSG00000109452	INPP4B	4	141023160	143847432	6580	40	0.0519467	0.000331223	0.0223221	AFR Subclass-VLMC
ENSG00000250326	ENSG00000250326	4	141933195	144184861	4983	76	0.254865	3.27634e-18	4.12164e-15	AFR Subclass-VLMC
ENSG00000109686	SH3D19	4	150102751	152325605	4014	40	0.0459634	0.000649156	0.0374073	AFR Subclass-VLMC
ENSG00000152620	NADK2	5	35192589	37242279	4784	46	0.0563619	0.000209701	0.0149323	AFR Subclass-VLMC
ENSG00000164188	RANBP3L	5	35246913	37302114	4778	32	0.0224143	0.0211104	0.482852	AFR Subclass-VLMC
ENSG00000177058	SLC38A9	5	54625845	56773194	5417	19	0.0423254	0.00123466	0.0638303	AFR Subclass-VLMC
ENSG00000112851	ERBIN	5	64926556	67082546	5116	71	0.0455352	0.000984843	0.0546588	AFR Subclass-VLMC
ENSG00000145685	LHFPL2	5	77485215	79770021	5139	7	0.0455932	0.00095058	0.0535446	AFR Subclass-VLMC
ENSG00000132840	BHMT2	5	78069767	80090069	4489	51	0.0194317	0.032237	0.627127	AFR Subclass-VLMC
ENSG00000152348	ATG10	5	80972023	83276857	4781	19	0.0209481	0.0263524	0.555609	AFR Subclass-VLMC
ENSG00000186952	TMEM232	5	109289233	111738956	6187	61	0.0374929	0.00247747	0.103889	AFR Subclass-VLMC
ENSG00000171444	MCC	5	112022099	114488823	7123	18	0.0649288	5.31744e-05	0.005017	AFR Subclass-VLMC
ENSG00000145781	COMMD10	5	115085016	117412762	6787	70	0.0263245	0.0123288	0.337166	AFR Subclass-VLMC
ENSG00000249797	LINC02147	5	116730515	119266267	6844	73	0.0414827	0.001672	0.0798407	AFR Subclass-VLMC
ENSG00000127022	CANX	5	178678628	180731641	5845	7	0.0196541	0.0292673	0.591015	AFR Subclass-VLMC
ENSG00000112739	PRPF4B	6	3021267	5064983	4223	12	0.017152	0.0449894	0.754622	AFR Subclass-VLMC
ENSG00000153046	CDYL	6	3706159	5955551	4420	25	0.0205872	0.0258613	0.554565	AFR Subclass-VLMC
ENSG00000196821	ILRUN	6	33587288	35696859	4679	25	0.0177314	0.0420546	0.738205	AFR Subclass-VLMC
ENSG00000124749	COL21A1	6	55056590	57394094	5603	8	0.035036	0.00370755	0.132003	AFR Subclass-VLMC
ENSG00000196586	MYO6	6	74749192	76919537	4749	3	0.0228493	0.0197618	0.470746	AFR Subclass-VLMC
ENSG00000013375	PGM3	6	82161150	84193936	4562	17	0.0510262	0.000371491	0.0245966	AFR Subclass-VLMC
ENSG00000152894	PTPRK	6	126968785	129520616	5533	6	0.0828509	5.94689e-06	0.000801555	AFR Subclass-VLMC
ENSG00000118507	AKAP7	6	130135467	132283535	5544	43	0.0572805	0.000165525	0.0122489	AFR Subclass-VLMC
ENSG00000197442	MAP3K5	6	135557046	137792477	4281	55	0.0877056	2.53467e-06	0.000367918	AFR Subclass-VLMC
ENSG00000071242	RPS6KA2	6	165409364	167906451	6216	16	0.0259943	0.0131944	0.353162	AFR Subclass-VLMC
ENSG00000112584	FAM120B	6	169290703	171407067	3384	37	0.0181589	0.039295	0.716421	AFR Subclass-VLMC
ENSG00000230333	ENSG00000230333	7	10180902	12520175	7903	87	0.0916319	1.81292e-06	0.000285081	AFR Subclass-VLMC
ENSG00000196295	GARS1-DT	7	29516309	31595286	4289	45	0.0231113	0.019228	0.465169	AFR Subclass-VLMC
ENSG00000122507	BBS9	7	32109557	34877180	6392	43	0.0202867	0.0288088	0.5877	AFR Subclass-VLMC
ENSG00000122547	EEPD1	7	35153254	37301538	4596	29	0.039627	0.00185405	0.0848347	AFR Subclass-VLMC
ENSG00000002746	HECW1	7	42112629	44566001	5170	41	0.0190575	0.0339045	0.651776	AFR Subclass-VLMC
ENSG00000105953	OGDH	7	43606572	45709066	4120	2	0.0719424	2.27289e-05	0.00238275	AFR Subclass-VLMC
ENSG00000106070	GRB10	7	49590063	51793462	5370	9	0.0209686	0.0250024	0.545427	AFR Subclass-VLMC
ENSG00000106665	CLIP2	7	73289407	75405935	2163	28	0.0242756	0.0154152	0.390449	AFR Subclass-VLMC
ENSG00000205485	ENSG00000205485	7	75549360	77627982	3235	47	0.0671877	1.69488e-05	0.0019989	AFR Subclass-VLMC
ENSG00000226965	ENSG00000226965	7	109108031	111534757	5573	89	0.0272032	0.0110834	0.309844	AFR Subclass-VLMC
ENSG00000128573	FOXP2	7	113086327	115693772	4548	10	0.0519335	0.000419507	0.026387	AFR Subclass-VLMC
ENSG00000106034	CPED1	7	119988697	122297442	4685	63	0.0363405	0.00296091	0.112531	AFR Subclass-VLMC
ENSG00000117868	ESYT2	7	157730995	159830253	4520	3	0.0170687	0.0435487	0.746115	AFR Subclass-VLMC
ENSG00000104714	ERICH1	8	0	1738106	4753	45	0.0768868	9.41808e-06	0.00122565	AFR Subclass-VLMC
ENSG00000104723	TUSC3	8	14417215	16766649	8180	10	0.0388037	0.00225178	0.0966892	AFR Subclass-VLMC
ENSG00000147459	DOCK5	8	24184689	26418082	5421	16	0.0822965	4.92571e-06	0.000688505	AFR Subclass-VLMC
ENSG00000104756	KCTD9	8	24427847	26458476	4861	12	0.0766057	1.38202e-05	0.0016825	AFR Subclass-VLMC
ENSG00000221914	PPP2R2A	8	25291508	27372680	5039	48	0.0348895	0.0040557	0.143049	AFR Subclass-VLMC
ENSG00000012232	EXTL3	8	27600469	29755599	4825	7	0.0702166	3.48304e-05	0.00345921	AFR Subclass-VLMC
ENSG00000020181	ADGRA2	8	36784191	38844896	3807	22	0.0306152	0.00698952	0.218004	AFR Subclass-VLMC
ENSG00000147526	TACC1	8	37728186	39853028	3624	49	0.0277343	0.0104819	0.297433	AFR Subclass-VLMC
ENSG00000168615	ADAM9	8	37996754	40105445	3985	41	0.0202004	0.028344	0.587674	AFR Subclass-VLMC
ENSG00000169122	FAM110B	8	56994509	59204279	5836	25	0.0186673	0.0366411	0.694893	AFR Subclass-VLMC
ENSG00000184156	KCNQ3	8	131120859	133481095	6415	117	0.045073	0.00102221	0.0557271	AFR Subclass-VLMC
ENSG00000232104	RFX3-AS1	9	2526723	4691814	5567	18	0.169784	1.72298e-11	5.91138e-09	AFR Subclass-VLMC
ENSG00000286162	ENSG00000286162	9	4457477	6629748	5261	4	0.0395792	0.00169244	0.0798407	AFR Subclass-VLMC
ENSG00000107077	KDM4C	9	5720863	8175648	6615	9	0.0254851	0.0136277	0.36219	AFR Subclass-VLMC
ENSG00000137145	DENND4C	9	18230435	20374281	5574	22	0.181515	1.98665e-12	9.37201e-10	AFR Subclass-VLMC
ENSG00000204706	MAMDC2-AS1	9	69033921	71175888	5102	49	0.0323812	0.00535859	0.178967	AFR Subclass-VLMC
ENSG00000135046	ANXA1	9	72151865	74170393	4523	10	0.0737549	1.94646e-05	0.00214908	AFR Subclass-VLMC
ENSG00000106772	PRUNE2	9	75611376	77906114	6012	94	0.0172471	0.0400574	0.719889	AFR Subclass-VLMC
ENSG00000169071	ROR2	9	90563091	92950228	4709	20	0.0299216	0.00783383	0.238426	AFR Subclass-VLMC
ENSG00000188312	CENPP	9	91325953	93620529	4763	48	0.415447	2.21923e-31	8.37537e-28	AFR Subclass-VLMC
ENSG00000127083	OMD	9	91412380	93424471	4204	15	0.16656	3.52237e-11	1.10779e-08	AFR Subclass-VLMC
ENSG00000106819	ASPN	9	91456205	93482506	4241	11	0.160287	1.18497e-10	3.19434e-08	AFR Subclass-VLMC
ENSG00000175611	LINC00476	9	94759231	96876049	4397	33	0.126061	1.52527e-08	3.38609e-06	AFR Subclass-VLMC
ENSG00000196312	MFSD14C	9	95887373	98013708	4063	9	0.0551851	0.000261049	0.0179127	AFR Subclass-VLMC
ENSG00000136848	DAB2IP	9	120567057	122785530	5368	34	0.0165989	0.0489376	0.798808	AFR Subclass-VLMC
ENSG00000162407	PLPP3	1	55494761	57645301	4733	15	0.032598	0.0357616	0.94129	AFR Subclass-SMC
ENSG00000143324	XPR1	1	179632022	181890279	4882	18	0.0332533	0.0343613	0.927008	AFR Subclass-SMC
ENSG00000185420	SMYD3	1	244749342	247507312	6865	42	0.144169	4.99712e-06	0.00155036	AFR Subclass-SMC
ENSG00000015171	ZMYND11	10	0	1254637	2107	27	0.0497702	0.00974571	0.392137	AFR Subclass-SMC
ENSG00000048740	CELF2	10	9798397	12336675	5303	32	0.0380831	0.0186918	0.610435	AFR Subclass-SMC
ENSG00000065809	FAM107B	10	13518557	15774897	5599	6	0.0303763	0.0479655	1	AFR Subclass-SMC
ENSG00000108100	CCNY	10	34247025	36572669	4823	20	0.0895137	0.000472435	0.0456025	AFR Subclass-SMC
ENSG00000120029	ARMH3	10	100845599	103056193	2867	33	0.0506032	0.0112231	0.409645	AFR Subclass-SMC
ENSG00000133812	SBF2	11	8778667	11294219	4899	15	0.0680875	0.00248335	0.176635	AFR Subclass-SMC
ENSG00000197702	PARVA	11	11377563	13535356	5133	12	0.0683	0.0021972	0.176635	AFR Subclass-SMC
ENSG00000087053	MTMR2	11	94821766	96925315	4263	10	0.10426	0.000172519	0.0305851	AFR Subclass-SMC
ENSG00000076706	MCAM	11	118308529	120321521	3494	36	0.0355807	0.0284899	0.822231	AFR Subclass-SMC
ENSG00000111058	ACSS3	12	79936414	82261210	4316	46	0.0996822	0.000300615	0.0373063	AFR Subclass-SMC
ENSG00000182732	RGS6	14	70932429	73566530	4640	35	0.0439896	0.01725	0.594646	AFR Subclass-SMC
ENSG00000170345	FOS	14	74278826	76282230	3267	5	0.0454697	0.00961196	0.392137	AFR Subclass-SMC
ENSG00000073417	PDE8A	15	83980440	86139145	3509	5	0.049764	0.0119843	0.424929	AFR Subclass-SMC
ENSG00000068305	MEF2A	15	98565417	100716466	5630	5	0.0352835	0.0333598	0.919988	AFR Subclass-SMC
ENSG00000162104	ADCY9	16	2953387	5116442	4516	1	0.0973599	0.000233792	0.0362669	AFR Subclass-SMC
ENSG00000140750	ARHGAP17	16	23919389	26015666	4367	24	0.0613922	0.0046218	0.249376	AFR Subclass-SMC
ENSG00000102893	PHKB	16	46461123	48701523	2303	30	0.0943553	0.000394922	0.0445544	AFR Subclass-SMC
ENSG00000090863	GLG1	16	73447427	75607144	4469	83	0.0550881	0.0085513	0.379006	AFR Subclass-SMC
ENSG00000120071	KANSL1	17	45029916	47225389	1688	64	0.189211	1.4825e-07	0.000183979	AFR Subclass-SMC
ENSG00000196628	TCF4	18	54222185	56664787	2788	10	0.0428826	0.0180058	0.603924	AFR Subclass-SMC
ENSG00000169554	ZEB2	2	143364364	145521057	2900	17	0.0322611	0.0444026	1	AFR Subclass-SMC
ENSG00000144366	GULP1	2	187291669	189595931	355	1	0.0576382	0.00559027	0.282311	AFR Subclass-SMC
ENSG00000144426	NBEAL1	2	202014608	204226378	3000	29	0.0533704	0.00447268	0.249376	AFR Subclass-SMC
ENSG00000231672	DIRC3	2	216284019	218756593	5421	75	0.0531675	0.00568716	0.282311	AFR Subclass-SMC
ENSG00000135905	DOCK10	2	223765090	226042468	4904	41	0.0543241	0.00770361	0.354081	AFR Subclass-SMC
ENSG00000124831	LRRFIP1	2	236627587	238813682	5601	6	0.0332256	0.0390887	0.970181	AFR Subclass-SMC
ENSG00000159140	SON	21	32543038	34577481	3506	66	0.0660355	0.00309271	0.191903	AFR Subclass-SMC
ENSG00000182670	TTC3	21	36073226	38203112	4533	41	0.149503	7.74185e-07	0.000480382	AFR Subclass-SMC
ENSG00000185666	SYN3	22	31507820	34058381	6071	53	0.0657134	0.00382065	0.225782	AFR Subclass-SMC
ENSG00000241684	ADAMTS9-AS2	3	63684909	66053439	5087	7	0.055875	0.00722434	0.344823	AFR Subclass-SMC
ENSG00000155903	RASA2	3	140487027	142615344	3852	1	0.0493338	0.0109363	0.409645	AFR Subclass-SMC
ENSG00000173889	PHC3	3	169086732	171181749	4022	36	0.0692761	0.00256199	0.176635	AFR Subclass-SMC
ENSG00000185774	KCNIP4	4	19728606	22948772	7640	70	0.0531775	0.00979553	0.392137	AFR Subclass-SMC
ENSG00000109458	GAB1	4	142336762	144474568	4010	14	0.0384019	0.025322	0.748204	AFR Subclass-SMC
ENSG00000109472	CPE	4	164361194	166498547	5960	59	0.0319778	0.0434883	1	AFR Subclass-SMC
ENSG00000154447	SH3RF1	4	168094259	170270956	4523	23	0.0864246	0.000715405	0.0634156	AFR Subclass-SMC
ENSG00000183666	GUSBP1	5	20341833	22589372	3570	59	0.050144	0.0107529	0.409645	AFR Subclass-SMC
ENSG00000157107	FCHO2	5	71956041	74090522	4174	120	0.0405532	0.0235697	0.713414	AFR Subclass-SMC
ENSG00000198961	PJA2	5	108334713	110409974	4876	41	0.041297	0.020198	0.642709	AFR Subclass-SMC
ENSG00000031003	FAM13B	5	136937960	139051961	3266	20	0.115153	8.24235e-05	0.0170479	AFR Subclass-SMC
ENSG00000095951	HIVEP1	6	11008762	13164999	4288	25	0.152592	2.62636e-06	0.00108644	AFR Subclass-SMC
ENSG00000185345	PRKN	6	160347417	163727775	8051	124	0.034504	0.0367134	0.94129	AFR Subclass-SMC
ENSG00000182095	TNRC18	7	4306790	6425414	4706	79	0.0991322	0.000282615	0.0373063	AFR Subclass-SMC
ENSG00000122566	HNRNPA2B1	7	25171151	27201529	3916	25	0.11791	5.96077e-05	0.0147946	AFR Subclass-SMC
ENSG00000185274	GALNT17	7	70132144	72713600	5387	3	0.0913777	0.000477705	0.0456025	AFR Subclass-SMC
ENSG00000004799	PDK4	7	94583499	96596516	3708	27	0.0645718	0.00301223	0.191903	AFR Subclass-SMC
ENSG00000158169	FANCC	9	94099054	96426796	4515	14	0.0364944	0.0310786	0.876559	AFR Subclass-SMC
ENSG00000097007	ABL1	9	129713016	131887675	2322	3	0.0687779	0.00232346	0.176635	AFR Subclass-SMC
ENSG00000188290	HES4	1	0	2000172	1061	10	0.0183553	0.0208223	0.270941	AFR Subclass-PC
ENSG00000127481	UBR4	1	18074510	20210266	5150	13	0.0459958	0.00021997	0.00535866	AFR Subclass-PC
ENSG00000075151	EIF4G3	1	19806292	22176888	4977	21	0.0210919	0.0144552	0.208106	AFR Subclass-PC
ENSG00000183726	TMEM50A	1	24338317	26362361	4248	69	0.0167816	0.0285957	0.347004	AFR Subclass-PC
ENSG00000204138	PHACTR4	1	27369582	29500364	3639	55	0.037239	0.00103445	0.0214847	AFR Subclass-PC
ENSG00000117859	OSBPL9	1	50577179	52798427	1813	38	0.0288931	0.00383022	0.0697185	AFR Subclass-PC
ENSG00000173406	DAB1	1	55994778	59546734	8438	21	0.0588162	3.14905e-05	0.00095434	AFR Subclass-PC
ENSG00000118473	SGIP1	1	65533267	67751139	5076	34	0.0800808	1.22454e-06	5.58803e-05	AFR Subclass-PC
ENSG00000171502	COL24A1	1	84729233	87156943	3886	20	0.502475	2.84393e-50	9.21433e-47	AFR Subclass-PC
ENSG00000223745	CCDC18-AS1	1	92262186	94346025	4097	22	0.103065	1.88943e-08	1.21752e-06	AFR Subclass-PC
ENSG00000231365	WARS2-AS1	1	118140391	120275973	4283	20	0.0888113	1.41769e-07	7.40857e-06	AFR Subclass-PC
ENSG00000274020	LINC01138	1	147290889	149519604	1713	23	0.0728655	2.40274e-06	9.98061e-05	AFR Subclass-PC
ENSG00000116132	PRRX1	1	169662728	171739421	5280	106	0.0432986	0.000362146	0.00844139	AFR Subclass-PC
ENSG00000231424	ENSG00000231424	1	169748573	172251857	6337	58	0.0671961	9.08943e-06	0.000324556	AFR Subclass-PC
ENSG00000117501	MROH9	1	169935526	172064765	5389	65	0.0353605	0.00145616	0.0289445	AFR Subclass-PC
ENSG00000162687	KCNT2	1	195225779	197609225	5054	24	0.0230928	0.00956039	0.148209	AFR Subclass-PC
ENSG00000000971	CFH	1	195652043	197747504	4363	12	0.0239988	0.00847267	0.135898	AFR Subclass-PC
ENSG00000134369	NAV1	1	200622885	202826969	4884	43	0.0600616	2.62593e-05	0.000842378	AFR Subclass-PC
ENSG00000198625	MDM4	1	203516379	205558120	4994	55	0.0486415	0.000164745	0.00410595	AFR Subclass-PC
ENSG00000118873	RAB3GAP2	1	219148293	221272453	4731	12	0.0194136	0.0183861	0.250298	AFR Subclass-PC
ENSG00000134453	RBM17	10	5089034	7117457	5627	17	0.0694988	5.61175e-06	0.000208989	AFR Subclass-PC
ENSG00000285520	ENSG00000285520	10	11877459	13965275	5579	9	0.219115	6.66967e-18	1.44065e-15	AFR Subclass-PC
ENSG00000151468	CCDC3	10	11896625	14099652	5888	38	0.326099	8.00753e-28	6.4861e-25	AFR Subclass-PC
ENSG00000148484	RSU1	10	15590611	17817463	5821	15	0.0236059	0.00889517	0.140587	AFR Subclass-PC
ENSG00000026025	VIM	10	16228241	18237593	5492	30	0.0160734	0.0325367	0.383341	AFR Subclass-PC
ENSG00000272381	LINC02664	10	30187715	32261910	5338	33	0.05814	3.60058e-05	0.00105098	AFR Subclass-PC
ENSG00000148498	PARD3	10	33109560	35815325	6505	15	0.0654577	9.11561e-06	0.000324556	AFR Subclass-PC
ENSG00000156113	KCNMA1	10	75869601	78638369	5908	53	0.0636966	1.34625e-05	0.000459143	AFR Subclass-PC
ENSG00000225484	NUTM2B-AS1	10	78661394	80826594	4862	29	0.0392436	0.000642028	0.0141508	AFR Subclass-PC
ENSG00000107779	BMPR1A	10	85756601	87932825	4080	6	0.0139681	0.047298	0.517722	AFR Subclass-PC
ENSG00000148672	GLUD1	10	86050202	88094843	3727	15	0.0250768	0.00726844	0.120768	AFR Subclass-PC
ENSG00000184719	RNLS	10	87273864	89584530	4071	53	0.0176818	0.0247074	0.313929	AFR Subclass-PC
ENSG00000107796	ACTA2	10	87935074	89991339	4052	25	0.067502	7.58018e-06	0.000279089	AFR Subclass-PC
ENSG00000095637	SORBS1	10	94311771	96561414	4482	45	0.119266	1.38406e-09	1.01917e-07	AFR Subclass-PC
ENSG00000108018	SORCS1	10	105573663	108164706	6085	8	0.017501	0.024017	0.306359	AFR Subclass-PC
ENSG00000119950	MXI1	10	109207605	111287365	4643	61	0.0599619	2.17208e-05	0.000710862	AFR Subclass-PC
ENSG00000203867	RBM20	10	109644336	111839468	5187	37	0.288514	7.16196e-24	3.86746e-21	AFR Subclass-PC
ENSG00000151893	CACUL1	10	117674167	119755249	4138	54	0.0256687	0.00651946	0.110016	AFR Subclass-PC
ENSG00000166333	ILK	11	5603708	7610874	5573	4	0.0202545	0.0143327	0.207312	AFR Subclass-PC
ENSG00000011405	PIK3C2A	11	16077730	18207983	4178	12	0.0389937	0.00080351	0.0171275	AFR Subclass-PC
ENSG00000171714	ANO5	11	20782659	23283567	6724	62	0.372579	6.69683e-34	7.23258e-31	AFR Subclass-PC
ENSG00000134343	ANO3	11	25188842	27663289	6506	55	0.209343	9.37106e-17	1.68679e-14	AFR Subclass-PC
ENSG00000110429	FBXO3	11	32740939	34774543	3544	14	0.02198	0.0110482	0.167272	AFR Subclass-PC
ENSG00000068831	RASGRP2	11	63726911	65745456	3355	27	0.0546114	5.58736e-05	0.00157418	AFR Subclass-PC
ENSG00000245532	NEAT1	11	64422774	66445540	3390	25	0.0507609	0.000126493	0.00327869	AFR Subclass-PC
ENSG00000173120	KDM2A	11	66119263	68258082	2526	58	0.0140668	0.0447847	0.495231	AFR Subclass-PC
ENSG00000166435	XRRA1	11	73807739	75949200	4756	35	0.262208	2.03899e-21	9.43763e-19	AFR Subclass-PC
ENSG00000241170	ENSG00000241170	11	73876286	75920022	4516	10	0.0526769	7.43246e-05	0.00204078	AFR Subclass-PC
ENSG00000245552	ENSG00000245552	11	94150539	96234391	4684	4	0.0209789	0.0137753	0.201045	AFR Subclass-PC
ENSG00000137672	TRPC6	11	100451564	102872562	5966	32	0.170456	8.74301e-14	1.23162e-11	AFR Subclass-PC
ENSG00000152402	GUCY1A2	11	105674019	108018476	5241	8	0.0520243	0.000106966	0.00286421	AFR Subclass-PC
ENSG00000137713	PPP2R1B	11	110726908	112766389	4264	33	0.0603062	2.76458e-05	0.000869634	AFR Subclass-PC
ENSG00000019144	PHLDB1	11	117606440	119658031	3985	28	0.0193297	0.0193715	0.259354	AFR Subclass-PC
ENSG00000196323	ZBTB44	11	129226677	131314917	5230	5	0.0163525	0.031022	0.372264	AFR Subclass-PC
ENSG00000120451	SNX19	11	129866250	131916479	5350	38	0.0624457	1.85936e-05	0.000621065	AFR Subclass-PC
ENSG00000182667	NTM	11	130370478	133336822	7269	105	0.16927	2.79053e-13	3.22905e-11	AFR Subclass-PC
ENSG00000010379	SLC6A13	12	0	1262873	2489	4	0.0186938	0.0199424	0.264808	AFR Subclass-PC
ENSG00000082805	ERC1	12	0	2495933	5555	18	0.0583257	3.57867e-05	0.00105098	AFR Subclass-PC
ENSG00000111186	WNT5B	12	529891	2647212	4782	45	0.048969	0.000152969	0.00387203	AFR Subclass-PC
ENSG00000010278	CD9	12	5199715	7238271	4438	3	0.01464	0.0390117	0.443501	AFR Subclass-PC
ENSG00000070018	LRP6	12	11116025	13267044	4323	3	0.0723473	3.0771e-06	0.000123084	AFR Subclass-PC
ENSG00000134533	RERG	12	14107783	16348675	4778	32	0.0166748	0.0266269	0.328028	AFR Subclass-PC
ENSG00000111404	RERGL	12	17080869	19320107	5023	63	0.0892019	2.14912e-07	1.05502e-05	AFR Subclass-PC
ENSG00000123104	ITPR2	12	25335352	27833194	5745	41	0.096138	4.10613e-08	2.37656e-06	AFR Subclass-PC
ENSG00000064763	FAR2	12	28149103	30340980	5516	41	0.0205054	0.0154851	0.221021	AFR Subclass-PC
ENSG00000151746	BICD1	12	31106835	33383633	4727	47	0.0885466	2.44425e-07	1.182e-05	AFR Subclass-PC
ENSG00000177119	ANO6	12	44215987	46482280	4808	64	0.0244494	0.00832291	0.13416	AFR Subclass-PC
ENSG00000123416	TUBA1B	12	48127782	50131397	3509	43	0.0144798	0.0416232	0.471535	AFR Subclass-PC
ENSG00000135655	USP15	12	61260338	63417431	4685	20	0.0164172	0.0259243	0.324304	AFR Subclass-PC
ENSG00000177425	PAWR	12	78574979	80690964	4018	5	0.0151707	0.0370715	0.422928	AFR Subclass-PC
ENSG00000179104	TMTC2	12	81686880	84134870	5581	98	0.255428	1.0521e-20	4.26102e-18	AFR Subclass-PC
ENSG00000111647	UHRF1BP1L	12	99028455	101142874	4578	22	0.0732494	2.58822e-06	0.000104823	AFR Subclass-PC
ENSG00000174437	ATP2A2	12	109280756	111351093	3522	35	0.0257978	0.00651157	0.110016	AFR Subclass-PC
ENSG00000173064	HECTD4	12	111160188	113382439	3556	4	0.0141401	0.0451162	0.497199	AFR Subclass-PC
ENSG00000119242	CCDC92	12	122918660	124972831	4223	65	0.168632	2.15611e-13	2.68685e-11	AFR Subclass-PC
ENSG00000111452	ADGRD1	12	129953907	132141469	5651	45	0.271291	4.74819e-24	3.07683e-21	AFR Subclass-PC
ENSG00000189403	HMGB1	13	29456704	31617597	5158	11	0.0411998	0.000568508	0.0127032	AFR Subclass-PC
ENSG00000083642	PDS5B	13	31586452	33778019	5270	58	0.0602996	2.85007e-05	0.000887906	AFR Subclass-PC
ENSG00000133121	STARD13	13	32103137	34350630	5444	70	0.0225301	0.0109173	0.166065	AFR Subclass-PC
ENSG00000133106	EPSTI1	13	41886388	43992271	4481	26	0.0424955	0.000448717	0.0101667	AFR Subclass-PC
ENSG00000170919	TPT1-AS1	13	44341345	46417975	4194	4	0.0997849	1.91647e-08	1.21752e-06	AFR Subclass-PC
ENSG00000118946	PCDH17	13	56631744	58729311	3293	41	0.0775486	1.31779e-06	5.84884e-05	AFR Subclass-PC
ENSG00000088387	DOCK9	13	97793429	100086625	5382	22	0.0901589	1.64141e-07	8.30962e-06	AFR Subclass-PC
ENSG00000213995	NAXD	13	109615545	111639996	5769	36	0.0685562	5.50118e-06	0.000207254	AFR Subclass-PC
ENSG00000100968	NFATC4	14	23365673	25379604	4380	44	0.0247862	0.00774847	0.127437	AFR Subclass-PC
ENSG00000258526	ENSG00000258526	14	38432599	41390547	7672	89	0.0644783	1.20378e-05	0.000414918	AFR Subclass-PC
ENSG00000165379	LRFN5	14	40606876	42904549	5869	36	0.0601853	2.22058e-05	0.000719467	AFR Subclass-PC
ENSG00000139915	MDGA2	14	45839629	48675605	7123	1	0.0152775	0.0370313	0.422928	AFR Subclass-PC
ENSG00000100578	KIAA0586	14	57427385	59551297	4287	2	0.0190693	0.0189721	0.255536	AFR Subclass-PC
ENSG00000027075	PRKCH	14	60187559	62550976	4838	20	0.0589445	3.07335e-05	0.000948347	AFR Subclass-PC
ENSG00000126803	HSPA2	14	63535905	65546173	4359	9	0.0206648	0.0155921	0.221572	AFR Subclass-PC
ENSG00000126822	PLEKHG3	14	63704102	65750249	4295	30	0.120027	8.36093e-10	6.60717e-08	AFR Subclass-PC
ENSG00000182185	RAD51B	14	66819779	69730218	5981	39	0.0755161	2.21357e-06	9.43678e-05	AFR Subclass-PC
ENSG00000089902	RCOR1	14	101592649	103730561	4997	27	0.0154196	0.0364244	0.419982	AFR Subclass-PC
ENSG00000203485	INF2	14	103681146	105722535	4534	6	0.0199538	0.0158795	0.222726	AFR Subclass-PC
ENSG00000104059	FAM189A1	15	28120252	30570979	3097	16	0.212964	4.17938e-17	7.96541e-15	AFR Subclass-PC
ENSG00000248079	DPH6-DT	15	34546154	36860199	4998	51	0.0162127	0.0316426	0.37692	AFR Subclass-PC
ENSG00000137809	ITGA11	15	67296532	69432163	4423	30	0.109433	4.49622e-09	3.09952e-07	AFR Subclass-PC
ENSG00000172379	ARNT2	15	79404350	81597933	5378	59	0.0249307	0.00740899	0.122475	AFR Subclass-PC
ENSG00000170776	AKAP13	15	84380571	86749358	5340	23	0.073334	1.81796e-06	7.85361e-05	AFR Subclass-PC
ENSG00000140538	NTRK3	15	86859751	89256768	6033	6	0.0958689	7.94298e-08	4.36191e-06	AFR Subclass-PC
ENSG00000182253	SYNM	15	98098217	100135593	5565	39	0.194941	6.69613e-16	1.08477e-13	AFR Subclass-PC
ENSG00000102893	PHKB	16	46461123	48701523	2690	7	0.0152096	0.0370087	0.422928	AFR Subclass-PC
ENSG00000121274	TENT4B	16	49152911	51235310	4474	7	0.0143644	0.0426782	0.48013	AFR Subclass-PC
ENSG00000177200	CHD9	16	52054991	54329150	5300	9	0.021383	0.0120173	0.179429	AFR Subclass-PC
ENSG00000087258	GNAO1	16	55191390	57357444	5213	4	0.042857	0.000311692	0.00748061	AFR Subclass-PC
ENSG00000103047	TANGO6	16	67843531	70085182	4028	7	0.0168125	0.0284009	0.347004	AFR Subclass-PC
ENSG00000198373	WWP2	16	68762328	70941741	3542	5	0.0480859	0.000160196	0.00402353	AFR Subclass-PC
ENSG00000259972	ENSG00000259972	16	73305127	75335346	4767	24	0.0506635	0.000126342	0.00327869	AFR Subclass-PC
ENSG00000178573	MAF	16	78585843	80600737	6984	9	0.102541	2.49272e-08	1.55316e-06	AFR Subclass-PC
ENSG00000197912	SPG7	16	88490719	90557766	4470	20	0.0223731	0.00878897	0.13959	AFR Subclass-PC
ENSG00000141002	TCF25	16	88873570	90913627	3165	61	0.039054	0.000832659	0.0176328	AFR Subclass-PC
ENSG00000188803	SHISA6	17	10241213	12564063	5725	46	0.149661	3.95352e-12	3.88163e-10	AFR Subclass-PC
ENSG00000072134	EPN2	17	18215615	20336715	2656	21	0.0943754	7.90865e-08	4.36191e-06	AFR Subclass-PC
ENSG00000131097	HIGD1B	17	43846353	45850476	3157	64	0.0249984	0.00783861	0.127707	AFR Subclass-PC
ENSG00000120071	KANSL1	17	45029916	47225389	1873	28	0.218641	5.98755e-18	1.38569e-15	AFR Subclass-PC
ENSG00000136436	CALCOCO2	17	47831018	49866522	3836	24	0.0203159	0.0162495	0.226933	AFR Subclass-PC
ENSG00000141198	TOM1L1	17	53899387	55961956	5215	27	0.0333436	0.00189652	0.0374679	AFR Subclass-PC
ENSG00000166263	STXBP4	17	53968727	56173632	5638	24	0.100008	2.8664e-08	1.75229e-06	AFR Subclass-PC
ENSG00000153944	MSI2	17	56255851	58684689	4890	4	0.0199453	0.0171376	0.23628	AFR Subclass-PC
ENSG00000108395	TRIM37	17	57982638	60106921	3134	3	0.0411109	0.000584293	0.0129665	AFR Subclass-PC
ENSG00000121068	TBX2	17	60399843	62409466	3558	2	0.0446915	0.00030492	0.00737269	AFR Subclass-PC
ENSG00000011028	MRC2	17	61627670	63693597	3378	25	0.02824	0.00445265	0.079267	AFR Subclass-PC
ENSG00000198231	DDX42	17	62773603	64819317	3672	38	0.0195288	0.0168285	0.233011	AFR Subclass-PC
ENSG00000154265	ABCA5	17	68244311	70327244	4538	18	0.0274895	0.00434313	0.0777444	AFR Subclass-PC
ENSG00000166974	MAPRE2	18	33976928	36143470	4774	14	0.0280227	0.00469896	0.0831947	AFR Subclass-PC
ENSG00000049759	NEDD4L	18	57044226	59401540	6090	22	0.027459	0.00487572	0.0858551	AFR Subclass-PC
ENSG00000141664	ZCCHC2	18	61523025	63587709	4559	1	0.0230185	0.00906188	0.142527	AFR Subclass-PC
ENSG00000119541	VPS4B	18	62389190	64422483	4390	35	0.0245111	0.00784373	0.127707	AFR Subclass-PC
ENSG00000172270	BSG	19	0	1583494	2892	61	0.0168879	0.0273034	0.335087	AFR Subclass-PC
ENSG00000142303	ADAMTS10	19	7580240	9610735	5439	11	0.0922405	1.24111e-07	6.70198e-06	AFR Subclass-PC
ENSG00000197857	ZNF44	19	11224686	13294883	4346	10	0.0157896	0.032256	0.382819	AFR Subclass-PC
ENSG00000105176	URI1	19	28923644	31016612	5655	11	0.0187607	0.0209725	0.271804	AFR Subclass-PC
ENSG00000105223	PLD3	19	39348456	41380439	4515	98	0.016396	0.029536	0.357077	AFR Subclass-PC
ENSG00000160007	ARHGAP35	19	45860997	48005077	4474	135	0.015882	0.0333536	0.391543	AFR Subclass-PC
ENSG00000167766	ZNF83	19	51594060	53690496	5760	58	0.0654082	1.11002e-05	0.000386716	AFR Subclass-PC
ENSG00000035115	SH3YL1	2	0	1266398	3796	30	0.0433648	0.000421683	0.00968974	AFR Subclass-PC
ENSG00000151692	RNF144A	2	5917412	8068286	5649	21	0.031864	0.00231023	0.0442908	AFR Subclass-PC
ENSG00000119185	ITGB1BP1	2	8403475	10423528	4955	111	0.0654089	1.02143e-05	0.000359721	AFR Subclass-PC
ENSG00000197872	CYRIA	2	15549459	17666331	5019	11	0.15068	4.33375e-12	4.12981e-10	AFR Subclass-PC
ENSG00000172954	LCLAT1	2	29447226	31644225	6047	28	0.0219005	0.012152	0.180608	AFR Subclass-PC
ENSG00000115825	PRKD3	2	36250502	38324833	5524	14	0.0188979	0.0202216	0.265255	AFR Subclass-PC
ENSG00000143924	EML4	2	41169353	43332548	6282	26	0.0266786	0.00529314	0.09171	AFR Subclass-PC
ENSG00000151665	PIGF	2	45580937	47617055	4905	14	0.0244533	0.00823409	0.133392	AFR Subclass-PC
ENSG00000238018	ENSG00000238018	2	53661011	55680045	4554	6	0.0165059	0.0297096	0.35784	AFR Subclass-PC
ENSG00000115310	RTN4	2	53972187	56112621	4728	14	0.0208438	0.0129479	0.189825	AFR Subclass-PC
ENSG00000115504	EHBP1	2	61673851	64046487	3670	54	0.0354839	0.00119544	0.0243599	AFR Subclass-PC
ENSG00000075292	ZNF638	2	70276561	72435069	4959	20	0.0568024	4.33976e-05	0.00125543	AFR Subclass-PC
ENSG00000152284	TCF7L1	2	84133392	86310387	4192	48	0.0158238	0.0341314	0.397791	AFR Subclass-PC
ENSG00000135968	GCC2	2	107449191	109509415	4818	42	0.0294282	0.00327401	0.060616	AFR Subclass-PC
ENSG00000169967	MAP3K2	2	126298668	128388465	5899	24	0.0172892	0.0264667	0.328028	AFR Subclass-PC
ENSG00000163046	ANKRD30BL	2	131147591	133257969	3681	17	0.031744	0.00251367	0.0473505	AFR Subclass-PC
ENSG00000144283	PKP4	2	157456952	159682879	5331	6	0.0429513	0.000361674	0.00844139	AFR Subclass-PC
ENSG00000169507	SLC38A11	2	163896186	165955525	4501	21	0.0326204	0.00202988	0.039382	AFR Subclass-PC
ENSG00000155657	TTN	2	177525989	179830802	5287	20	0.0425282	0.000433589	0.00989316	AFR Subclass-PC
ENSG00000163492	CCDC141	2	177829757	180050086	4816	109	0.105846	1.49475e-08	9.88367e-07	AFR Subclass-PC
ENSG00000144331	ZNF385B	2	178441982	180861612	5420	68	0.120308	1.00381e-09	7.7437e-08	AFR Subclass-PC
ENSG00000138378	STAT4	2	190029576	192151596	3827	10	0.0705981	4.14174e-06	0.000159753	AFR Subclass-PC
ENSG00000144426	NBEAL1	2	202014608	204226378	3420	22	0.0516886	0.000109339	0.00290375	AFR Subclass-PC
ENSG00000118257	NRP2	2	204681990	206798133	4547	30	0.0742179	1.64438e-06	7.19971e-05	AFR Subclass-PC
ENSG00000231672	DIRC3	2	216284019	218756593	5955	44	0.0705574	3.94683e-06	0.000154069	AFR Subclass-PC
ENSG00000079308	TNS1	2	216799588	219033982	5230	33	0.020323	0.0157527	0.221908	AFR Subclass-PC
ENSG00000152049	KCNE4	2	222051814	224198399	5327	22	0.0153635	0.034845	0.403207	AFR Subclass-PC
ENSG00000124831	LRRFIP1	2	236627587	238813682	6287	48	0.0401386	0.000672627	0.0147251	AFR Subclass-PC
ENSG00000180530	NRIP1	21	13961235	16065936	4877	91	0.0335023	0.00198025	0.0386507	AFR Subclass-PC
ENSG00000249209	ENSG00000249209	21	32584687	34931607	4646	69	0.112918	4.08076e-09	2.87428e-07	AFR Subclass-PC
ENSG00000205726	ITSN1	21	32642400	34899861	4500	25	0.157448	2.07723e-12	2.17104e-10	AFR Subclass-PC
ENSG00000182670	TTC3	21	36073226	38203112	4979	3	0.0218906	0.0105902	0.162617	AFR Subclass-PC
ENSG00000157617	C2CD2	21	40885112	42954018	5808	5	0.0180848	0.0230637	0.296533	AFR Subclass-PC
ENSG00000182871	COL18A1	21	44405165	46513720	5943	12	0.0988837	4.49568e-08	2.55544e-06	AFR Subclass-PC
ENSG00000173638	SLC19A1	21	44493572	46573365	5871	33	0.0710251	3.57581e-06	0.000141288	AFR Subclass-PC
ENSG00000160305	DIP2A	21	45458891	47570015	3164	2	0.0369981	0.00114805	0.0235899	AFR Subclass-PC
ENSG00000182944	EWSR1	22	28268009	30300525	3992	1	0.0561795	5.10021e-05	0.00146236	AFR Subclass-PC
ENSG00000198792	TMEM184B	22	37219291	39273010	4807	12	0.0287456	0.00362927	0.0668116	AFR Subclass-PC
ENSG00000100376	FAM118A	22	44308968	46341955	5614	13	0.220141	1.01665e-17	2.05871e-15	AFR Subclass-PC
ENSG00000077942	FBLN1	22	44502238	46601135	6056	11	0.136971	2.77851e-11	2.43307e-09	AFR Subclass-PC
ENSG00000197182	MIRLET7BHG	22	45053869	47113928	5922	22	0.0172835	0.0264238	0.328028	AFR Subclass-PC
ENSG00000144455	SUMF1	3	2700814	5467273	7891	200	0.106042	1.05837e-08	7.14399e-07	AFR Subclass-PC
ENSG00000131378	RFTN1	3	15313574	17514026	5186	17	0.0741241	2.53759e-06	0.000104073	AFR Subclass-PC
ENSG00000163527	STT3B	3	30532638	32637616	5418	20	0.014052	0.0453955	0.498581	AFR Subclass-PC
ENSG00000153558	FBXL2	3	32277025	34403662	4773	18	0.018973	0.0201985	0.265255	AFR Subclass-PC
ENSG00000093167	LRRFIP2	3	36052626	38183689	4924	46	0.0139912	0.0446438	0.495231	AFR Subclass-PC
ENSG00000163788	SNRK	3	42286512	44424764	4550	25	0.024561	0.00696663	0.11635	AFR Subclass-PC
ENSG00000211456	SACM1L	3	44689056	46745409	4782	8	0.0553491	5.85918e-05	0.00163653	AFR Subclass-PC
ENSG00000047849	MAP4	3	46850690	49089272	776	38	0.0355622	0.00135618	0.0271236	AFR Subclass-PC
ENSG00000114316	USP4	3	48277144	50340712	504	3	0.0374216	0.000966408	0.020201	AFR Subclass-PC
ENSG00000157445	CACNA2D3	3	53122547	56074557	6920	10	0.0195051	0.0174591	0.238682	AFR Subclass-PC
ENSG00000144741	SLC25A26	3	65133610	67388116	6077	1	0.0140602	0.0428484	0.480377	AFR Subclass-PC
ENSG00000144749	LRIG1	3	65378797	67501263	5857	20	0.0749654	2.26542e-06	9.5324e-05	AFR Subclass-PC
ENSG00000179097	HTR1F	3	86792706	88993839	5288	75	0.111763	2.67001e-09	1.92241e-07	AFR Subclass-PC
ENSG00000175105	ZNF654	3	87059255	89144660	5261	25	0.043754	0.000323484	0.00770653	AFR Subclass-PC
ENSG00000173193	PARP14	3	121680839	123730840	4466	17	0.166516	1.60934e-13	2.0857e-11	AFR Subclass-PC
ENSG00000082781	ITGB5	3	123761948	125901418	4900	42	0.202723	1.12316e-16	1.91529e-14	AFR Subclass-PC
ENSG00000144868	TMEM108	3	132038391	134397775	5833	15	0.0262848	0.00554214	0.0955134	AFR Subclass-PC
ENSG00000073711	PPP2R3A	3	134965728	137147894	3937	86	0.0544421	5.29654e-05	0.00150533	AFR Subclass-PC
ENSG00000206120	EGFEM1P	3	167249522	169830599	5298	36	0.244065	5.46322e-20	1.77008e-17	AFR Subclass-PC
ENSG00000114416	FXR1	3	179868141	181982753	4306	17	0.0158903	0.0324707	0.383341	AFR Subclass-PC
ENSG00000113916	BCL6	3	186721377	188745725	4583	2	0.0218404	0.0115853	0.173824	AFR Subclass-PC
ENSG00000198836	OPA1	3	192593144	194697811	5640	17	0.0371576	0.000927515	0.019514	AFR Subclass-PC
ENSG00000242086	MUC20-OT1	3	194658062	196739964	5221	100	0.0666185	8.75736e-06	0.000318807	AFR Subclass-PC
ENSG00000214135	ENSG00000214135	3	196578213	198627906	3541	54	0.0370052	0.00115037	0.0235899	AFR Subclass-PC
ENSG00000186001	LRCH3	3	196791226	198888436	2933	16	0.0316504	0.00235254	0.0445744	AFR Subclass-PC
ENSG00000288075	ENSG00000288075	4	8034519	10381269	5045	90	0.0220398	0.0115883	0.173824	AFR Subclass-PC
ENSG00000248049	UBA6-AS1	4	66701209	69080952	5894	17	0.226884	2.10524e-18	5.2469e-16	AFR Subclass-PC
ENSG00000163297	ANTXR2	4	78901146	81125454	4832	12	0.0273795	0.00371773	0.0680534	AFR Subclass-PC
ENSG00000152583	SPARCL1	4	86473335	88531061	4880	70	0.0561416	3.48962e-05	0.00103728	AFR Subclass-PC
ENSG00000152208	GRID2	4	91303966	94810157	7714	21	0.169941	2.59088e-13	3.10905e-11	AFR Subclass-PC
ENSG00000138792	ENPEP	4	109365733	111565285	4224	41	0.0352574	0.00126532	0.0254635	AFR Subclass-PC
ENSG00000174749	FAM241A	4	111145454	113195256	4075	11	0.0779936	1.25023e-06	5.62603e-05	AFR Subclass-PC
ENSG00000145390	USP53	4	118212587	120295517	4708	25	0.0290113	0.00395075	0.0715108	AFR Subclass-PC
ENSG00000286251	ENSG00000286251	4	125431694	127735523	5349	37	0.462552	6.44246e-44	1.04368e-40	AFR Subclass-PC
ENSG00000251632	LINC02172	4	136545731	138603430	5298	12	0.0493271	0.00013684	0.00349105	AFR Subclass-PC
ENSG00000109452	INPP4B	4	141023160	143847432	6585	18	0.0170986	0.0265383	0.328028	AFR Subclass-PC
ENSG00000151617	EDNRA	4	146480917	148544954	4118	71	0.0486918	0.000129924	0.00334091	AFR Subclass-PC
ENSG00000071205	ARHGAP10	4	146732063	149072776	4749	57	0.0190795	0.019701	0.26268	AFR Subclass-PC
ENSG00000170390	DCLK2	4	149078445	151257438	3635	28	0.0593354	3.15168e-05	0.00095434	AFR Subclass-PC
ENSG00000109472	CPE	4	164361194	166498547	6528	100	0.121088	1.17598e-09	8.86087e-08	AFR Subclass-PC
ENSG00000196104	SPOCK3	4	165733384	168234796	6430	56	0.0505298	0.000118854	0.00313078	AFR Subclass-PC
ENSG00000164151	ICE1	5	4420664	6490220	5289	8	0.0187638	0.0190075	0.255536	AFR Subclass-PC
ENSG00000112964	GHR	5	41423439	43721878	5044	12	0.0376878	0.000699123	0.0152024	AFR Subclass-PC
ENSG00000172262	ZNF131	5	42065176	44192021	4537	93	0.016894	0.0255707	0.321121	AFR Subclass-PC
ENSG00000112992	NNT	5	42602692	44707405	3970	17	0.0163387	0.0314254	0.375713	AFR Subclass-PC
ENSG00000062194	GPBP1	5	56173948	58264679	5102	9	0.0249701	0.00661406	0.111034	AFR Subclass-PC
ENSG00000113163	CERT1	5	74356345	76512138	4870	97	0.0209925	0.0140205	0.203706	AFR Subclass-PC
ENSG00000164300	SERINC5	5	79111651	81256048	5133	14	0.17284	1.48234e-13	2.00116e-11	AFR Subclass-PC
ENSG00000251675	ENSG00000251675	5	79128361	81143883	4879	21	0.0319765	0.00235102	0.0445744	AFR Subclass-PC
ENSG00000171444	MCC	5	112022099	114488823	7108	27	0.245125	4.06208e-20	1.46235e-17	AFR Subclass-PC
ENSG00000249797	LINC02147	5	116730515	119266267	6834	37	0.146099	2.32866e-12	2.35777e-10	AFR Subclass-PC
ENSG00000250891	LINC02208	5	117000253	119562199	6839	30	0.123585	6.57604e-10	5.46317e-08	AFR Subclass-PC
ENSG00000064651	SLC12A2	5	127083766	129189677	4759	13	0.0631893	1.6936e-05	0.000571589	AFR Subclass-PC
ENSG00000113068	PFDN1	5	139245035	141303113	3305	11	0.0176978	0.0238083	0.304897	AFR Subclass-PC
ENSG00000182578	CSF1R	5	149053291	151113372	4832	8	0.140703	2.68839e-11	2.41955e-09	AFR Subclass-PC
ENSG00000120137	PANK3	5	167548495	169579368	4684	1	0.0156023	0.0285322	0.347004	AFR Subclass-PC
ENSG00000175309	PHYKPL	5	177208471	179232802	4606	11	0.100804	3.40902e-08	2.04541e-06	AFR Subclass-PC
ENSG00000161011	SQSTM1	5	178806398	180838078	5721	17	0.0136896	0.0443578	0.493881	AFR Subclass-PC
ENSG00000112685	EXOC2	6	0	1693139	3515	15	0.0229194	0.0107433	0.164191	AFR Subclass-PC
ENSG00000124615	MOCS1	6	38899578	40934551	5022	3	0.0174532	0.0251911	0.318825	AFR Subclass-PC
ENSG00000172348	RCAN2	6	45220736	47491972	4865	4	0.0237261	0.00931912	0.145865	AFR Subclass-PC
ENSG00000168216	LMBRD1	6	68672757	70867236	4466	44	0.0234179	0.00944541	0.14713	AFR Subclass-PC
ENSG00000196586	MYO6	6	74749192	76919537	4748	14	0.195374	9.71745e-16	1.49926e-13	AFR Subclass-PC
ENSG00000123552	USP45	6	98432325	100521728	3713	23	0.039305	0.000753427	0.016274	AFR Subclass-PC
ENSG00000155111	CDK19	6	109609978	111815958	4333	6	0.0217093	0.0125702	0.18597	AFR Subclass-PC
ENSG00000173214	MFSD4B	6	110259327	112445354	4493	1	0.145901	8.97157e-12	8.30511e-10	AFR Subclass-PC
ENSG00000009413	REV3L	6	110299028	112483715	4478	112	0.164106	7.01178e-13	7.57272e-11	AFR Subclass-PC
ENSG00000196376	SLC35F1	6	116907264	119317676	5531	55	0.0535518	8.00767e-05	0.00216207	AFR Subclass-PC
ENSG00000152894	PTPRK	6	126968785	129520616	5556	36	0.0277436	0.00492546	0.0862621	AFR Subclass-PC
ENSG00000203727	SAMD5	6	146508690	148737547	5397	48	0.0616962	2.02764e-05	0.000670364	AFR Subclass-PC
ENSG00000131023	LATS1	6	148658153	150718105	6146	3	0.0214197	0.0128173	0.188764	AFR Subclass-PC
ENSG00000092820	EZR	6	157765741	159819368	5622	82	0.0159122	0.0335878	0.392868	AFR Subclass-PC
ENSG00000146477	SLC22A3	6	159348378	161452577	5588	68	0.0920714	1.40934e-07	7.40857e-06	AFR Subclass-PC
ENSG00000146540	C7orf50	7	0	2138260	4870	13	0.0230036	0.0104463	0.161172	AFR Subclass-PC
ENSG00000105877	DNAH11	7	20543039	22901839	5906	140	0.134502	6.94619e-11	5.92254e-09	AFR Subclass-PC
ENSG00000196295	GARS1-DT	7	29516309	31595286	4286	54	0.0605854	2.65777e-05	0.000844234	AFR Subclass-PC
ENSG00000154678	PDE1C	7	30751179	33428131	6689	52	0.0813168	8.3301e-07	3.89685e-05	AFR Subclass-PC
ENSG00000105778	AVL9	7	31495426	33588726	5345	68	0.0199539	0.0172985	0.237488	AFR Subclass-PC
ENSG00000122507	BBS9	7	32109557	34877180	6399	20	0.0238022	0.00859515	0.137184	AFR Subclass-PC
ENSG00000122547	EEPD1	7	35153254	37301538	4617	18	0.0919552	1.57563e-07	8.10325e-06	AFR Subclass-PC
ENSG00000155849	ELMO1	7	35852906	38449223	5995	23	0.0198891	0.0165316	0.229882	AFR Subclass-PC
ENSG00000015676	NUDCD3	7	43379119	45490658	4125	13	0.0141447	0.0425011	0.479803	AFR Subclass-PC
ENSG00000205485	ENSG00000205485	7	75549360	77627982	3251	54	0.0984363	4.10764e-08	2.37656e-06	AFR Subclass-PC
ENSG00000234456	MAGI2-AS3	7	78452877	80471208	4545	17	0.0527364	7.57457e-05	0.00206232	AFR Subclass-PC
ENSG00000135164	DMTF1	7	86152409	88196337	4294	11	0.025903	0.00650941	0.110016	AFR Subclass-PC
ENSG00000158560	DYNC1I1	7	94772506	97110322	4822	71	0.0442033	0.000339728	0.00803444	AFR Subclass-PC
ENSG00000135250	SRPK2	7	104110704	106399308	4822	11	0.0333581	0.00194651	0.0382223	AFR Subclass-PC
ENSG00000105971	CAV2	7	115287380	117508541	4113	96	0.0540431	6.67357e-05	0.00184807	AFR Subclass-PC
ENSG00000179603	GRM8	7	125438598	128253093	7239	21	0.237713	1.71273e-19	4.62436e-17	AFR Subclass-PC
ENSG00000122779	TRIM24	7	137460259	139589996	5212	72	0.031017	0.00278794	0.0519134	AFR Subclass-PC
ENSG00000146966	DENND2A	7	139518420	141673993	4645	35	0.0844194	5.25784e-07	2.50521e-05	AFR Subclass-PC
ENSG00000106028	SSBP1	7	140738334	142787922	4691	37	0.0321169	0.00226952	0.0437693	AFR Subclass-PC
ENSG00000178234	GALNT11	7	151025674	153122340	4734	34	0.0281468	0.00430194	0.077435	AFR Subclass-PC
ENSG00000104714	ERICH1	8	0	1738106	4737	52	0.0708463	4.51651e-06	0.000172159	AFR Subclass-PC
ENSG00000198010	DLGAP2	8	0	2708476	7386	38	0.247428	6.26978e-20	1.84674e-17	AFR Subclass-PC
ENSG00000175445	LPL	8	18901717	20967259	6694	31	0.0187025	0.0202166	0.265255	AFR Subclass-PC
ENSG00000130227	XPO7	8	20919662	23006585	4909	24	0.0196479	0.0185965	0.252103	AFR Subclass-PC
ENSG00000251034	ENSG00000251034	8	21481588	23553444	4948	8	0.0171891	0.0255518	0.321121	AFR Subclass-PC
ENSG00000165392	WRN	8	30033788	32176138	4655	22	0.0567771	3.34733e-05	0.0010042	AFR Subclass-PC
ENSG00000066855	MTFR1	8	64644734	66771261	1348	3	0.0766734	8.41913e-07	3.89685e-05	AFR Subclass-PC
ENSG00000123124	WWP1	8	85342547	87478420	4810	95	0.0181223	0.0220251	0.284308	AFR Subclass-PC
ENSG00000156103	MMP16	8	87032011	89328025	5664	61	0.04688	0.000193386	0.00474674	AFR Subclass-PC
ENSG00000251136	ENSG00000251136	8	88585872	90757812	5421	15	0.0264943	0.00611131	0.104765	AFR Subclass-PC
ENSG00000104324	CPQ	8	95645242	98149654	5399	18	0.0428281	0.000419485	0.00968974	AFR Subclass-PC
ENSG00000104361	NIPAL2	8	97189826	99294393	3703	1	0.013881	0.0475602	0.518839	AFR Subclass-PC
ENSG00000169946	ZFPM2	8	103590733	106804539	7433	25	0.0388563	0.000785293	0.01685	AFR Subclass-PC
ENSG00000172159	FRMD3	9	82242990	84538546	5245	90	0.0480166	0.000176485	0.00436496	AFR Subclass-PC
ENSG00000148090	AUH	9	90213815	92361918	4633	103	0.0414223	0.000566907	0.0127032	AFR Subclass-PC
ENSG00000188312	CENPP	9	91325953	93620529	4759	6	0.162895	4.6339e-13	5.17719e-11	AFR Subclass-PC
ENSG00000148120	AOPEP	9	93726699	96087159	4885	82	0.0310463	0.0027492	0.0514878	AFR Subclass-PC
ENSG00000175611	LINC00476	9	94759231	96876049	4420	26	0.0883005	1.87844e-07	9.36328e-06	AFR Subclass-PC
ENSG00000119509	INVS	9	99099243	101302175	3789	79	0.0269697	0.00508275	0.0885382	AFR Subclass-PC
ENSG00000197694	SPTAN1	9	127552558	129633662	2974	99	0.120635	7.95671e-10	6.44493e-08	AFR Subclass-PC
ENSG00000175164	ABO	9	132233278	134276024	4362	17	0.172652	6.57552e-14	9.68395e-12	AFR Subclass-PC

### Sheet: TableS7
Gene	GeneName	Chr	GeneStart	GeneEnd	N_snps_in_window	N_snps_in_model	CV_R2	CV_p	CV_q	snTIM
ENSG00000272512	ENSG00000272512	1	0	1998051	1251	49	0.194681	7.21783e-07	1.73616e-05	AMR snBulk
ENSG00000285812	ENSG00000285812	1	97585	2104598	1438	9	0.290743	3.96965e-10	1.85969e-08	AMR snBulk
ENSG00000186891	TNFRSF18	1	203508	2206592	1608	21	0.190901	7.74512e-07	1.83675e-05	AMR snBulk
ENSG00000169972	PUSL1	1	308597	2311677	1776	23	0.054367	0.0120285	0.0920349	AMR snBulk
ENSG00000272455	MRPL20-DT	1	409096	2410618	2039	24	0.0734782	0.00442164	0.0390632	AMR snBulk
ENSG00000235098	ANKRD65	1	418420	2421769	2063	17	0.361061	7.76165e-13	6.08424e-11	AMR snBulk
ENSG00000215915	ATAD3C	1	449689	2470163	2216	57	0.159235	2.88713e-06	6.07655e-05	AMR snBulk
ENSG00000269737	ENSG00000269737	1	671990	2674397	2506	58	0.150898	2.13825e-05	0.00035709	AMR snBulk
ENSG00000215790	SLC35E2A	1	724838	2745992	2506	91	0.0331661	0.0407148	0.255239	AMR snBulk
ENSG00000231050	ENSG00000231050	1	891471	2892658	2724	17	0.0862065	0.0020797	0.0203033	AMR snBulk
ENSG00000169885	CALML6	1	915108	2917296	2775	3	0.0762376	0.00269407	0.0254925	AMR snBulk
ENSG00000116151	MORN1	1	1321253	3391707	3309	26	0.0655359	0.00582154	0.0496087	AMR snBulk
ENSG00000116198	CEP104	1	2812086	4857396	5891	54	0.264539	1.16487e-09	4.96918e-08	AMR snBulk
ENSG00000169598	DFFB	1	2857267	4885429	5899	23	0.122878	0.000201373	0.00261648	AMR snBulk
ENSG00000198912	C1orf174	1	2889125	4900293	5863	17	0.045118	0.0189577	0.135763	AMR snBulk
ENSG00000196581	AJAP1	1	3654609	5792534	6103	24	0.091094	0.000815203	0.0088859	AMR snBulk
ENSG00000116251	RPL22	1	5185020	7209389	4192	34	0.0862102	0.00143316	0.0147035	AMR snBulk
ENSG00000215788	TNFRSF25	1	5460786	7466175	4038	12	0.0730588	0.00289639	0.0271202	AMR snBulk
ENSG00000171680	PLEKHG5	1	5467122	7520074	4181	24	0.139082	2.67834e-05	0.000436587	AMR snBulk
ENSG00000173662	TAS1R1	1	5555307	7579755	4124	78	0.0521957	0.013978	0.10485	AMR snBulk
ENSG00000204859	ZBTB48	1	5579994	7589280	4077	17	0.105544	0.000437108	0.00517871	AMR snBulk
ENSG00000270171	ENSG00000270171	1	6693124	8694844	3697	8	0.131972	9.05164e-05	0.00128138	AMR snBulk
ENSG00000116288	PARK7	1	6954291	8985505	3681	7	0.123915	8.71778e-05	0.00124148	AMR snBulk
ENSG00000238290	ENSG00000238290	1	7026738	9122702	3881	36	0.192348	1.15722e-06	2.6457e-05	AMR snBulk
ENSG00000230679	ENO1-AS1	1	7878835	9879894	3405	27	0.0891819	0.0016704	0.016759	AMR snBulk
ENSG00000049239	H6PD	1	8234774	10271337	3091	69	0.106805	0.000363648	0.00440875	AMR snBulk
ENSG00000284708	ENSG00000284708	1	10623558	12643416	4030	71	0.178982	3.84039e-06	7.75775e-05	AMR snBulk
ENSG00000177000	MTHFR	1	10785723	12806455	4103	15	0.148719	3.13681e-05	0.000503014	AMR snBulk
ENSG00000285646	ENSG00000285646	1	10907940	12914298	3814	11	0.188602	4.43728e-07	1.12004e-05	AMR snBulk
ENSG00000175147	TMEM51-AS1	1	14111815	16153618	4834	26	0.0866002	0.000676521	0.00759402	AMR snBulk
ENSG00000233485	FHAD1-AS1	1	14326680	16343876	4696	16	0.0402741	0.0324984	0.212674	AMR snBulk
ENSG00000215704	CELA2B	1	14465909	16491395	4728	25	0.129659	8.7247e-05	0.00124185	AMR snBulk
ENSG00000132906	CASP9	1	14490832	16526534	4717	18	0.128773	7.63517e-05	0.00110334	AMR snBulk
ENSG00000116138	DNAJC16	1	14526813	16592379	4640	28	0.0454486	0.0242164	0.166467	AMR snBulk
ENSG00000116771	AGMAT	1	14571699	16585051	4575	13	0.0656781	0.00407276	0.0364194	AMR snBulk
ENSG00000237301	ENSG00000237301	1	14586136	16603626	4544	2	0.0578941	0.00880421	0.0710092	AMR snBulk
ENSG00000116786	PLEKHM2	1	14684320	16734769	4350	6	0.0378115	0.0367442	0.235084	AMR snBulk
ENSG00000162461	SLC25A34	1	14736258	16741392	4224	52	0.245306	3.1949e-08	1.04158e-06	AMR snBulk
ENSG00000234607	ENSG00000234607	1	14969632	16970194	3659	73	0.0961838	0.000997367	0.0106924	AMR snBulk
ENSG00000142632	ARHGEF19	1	15197854	17212652	3542	46	0.110696	0.000287569	0.00359292	AMR snBulk
ENSG00000288398	ENSG00000288398	1	15228674	17231335	3450	19	0.0321564	0.044328	0.273281	AMR snBulk
ENSG00000037637	FBXO42	1	15246840	17352480	3783	31	0.174234	3.06725e-06	6.38988e-05	AMR snBulk
ENSG00000157191	NECAP2	1	15440721	17460078	3579	8	0.0464375	0.0187717	0.134566	AMR snBulk
ENSG00000215908	CROCCP2	1	15618253	17657232	3395	67	0.151849	9.86917e-06	0.000180623	AMR snBulk
ENSG00000280114	ENSG00000280114	1	15681097	17688749	3362	8	0.045596	0.0256178	0.174299	AMR snBulk
ENSG00000268869	ESPNP	1	15687339	17720157	3433	3	0.0728258	0.00472005	0.041317	AMR snBulk
ENSG00000282740	ENSG00000282740	1	15739938	17750589	3371	18	0.0517753	0.0152861	0.112975	AMR snBulk
ENSG00000238142	ENSG00000238142	1	15887577	17889706	3456	52	0.107112	0.000356286	0.004325	AMR snBulk
ENSG00000159339	PADI4	1	16308195	18364004	3629	66	0.263749	4.76013e-09	1.83137e-07	AMR snBulk
ENSG00000284653	ENSG00000284653	1	17015712	19045612	5043	43	0.0573123	0.0111579	0.0863197	AMR snBulk
ENSG00000009709	PAX7	1	17630846	19748866	5218	35	0.0608181	0.0106115	0.0827637	AMR snBulk
ENSG00000169914	OTUD3	1	18882395	20912945	4466	57	0.311301	2.92562e-16	4.73124e-14	AMR snBulk
ENSG00000117242	PINK1-AS	1	19642657	21652193	4121	21	0.122865	0.000102954	0.00143684	AMR snBulk
ENSG00000075151	EIF4G3	1	19806292	22176888	4920	9	0.149412	2.32746e-05	0.000385986	AMR snBulk
ENSG00000142794	NBPF3	1	20440128	22485005	4374	45	0.319864	5.33871e-11	3.02007e-09	AMR snBulk
ENSG00000070831	CDC42	1	21025511	23101360	4335	66	0.101524	0.00050997	0.00593631	AMR snBulk
ENSG00000173369	C1QB	1	21652762	23661637	3912	87	0.069792	0.00529905	0.045618	AMR snBulk
ENSG00000204219	TCEA3	1	22380909	24424748	3804	115	0.373957	2.70138e-13	2.34316e-11	AMR snBulk
ENSG00000229239	ENSG00000229239	1	22670294	24680259	3964	74	0.0552316	0.0126523	0.0962934	AMR snBulk
ENSG00000117305	HMGCL	1	22801885	24838620	3869	13	0.115075	0.000249585	0.00317235	AMR snBulk
ENSG00000185436	IFNLR1	1	23154168	25187959	4110	9	0.0502515	0.0182773	0.131748	AMR snBulk
ENSG00000001460	STPG1	1	23356999	25416934	3894	23	0.106937	0.000493182	0.00576198	AMR snBulk
ENSG00000001461	NIPAL3	1	23415802	25472976	3852	73	0.0490685	0.0159231	0.116958	AMR snBulk
ENSG00000184454	NCMAP	1	23556087	25609328	3830	34	0.0375254	0.0459069	0.281138	AMR snBulk
ENSG00000117616	RSRP1	1	24242249	26338213	3942	83	0.14909	1.93e-05	0.000325349	AMR snBulk
ENSG00000187010	RHD	1	24272393	26330445	3857	51	0.384243	6.00398e-14	5.92614e-12	AMR snBulk
ENSG00000157978	LDLRAP1	1	24543606	26568886	3643	27	0.165063	9.44928e-06	0.000173271	AMR snBulk
ENSG00000142675	CNKSR1	1	25177484	27189884	2961	72	0.281093	1.3469e-09	5.68637e-08	AMR snBulk
ENSG00000253368	TRNP1	1	25993692	28000886	2942	34	0.0667502	0.00658622	0.0553019	AMR snBulk
ENSG00000142765	SYTL1	1	26342020	28353937	2652	21	0.100623	0.000384804	0.00462994	AMR snBulk
ENSG00000241169	ENSG00000241169	1	26457198	28459582	2671	36	0.113635	0.000257397	0.0032615	AMR snBulk
ENSG00000117758	STX12	1	26773219	28824443	2750	40	0.0361781	0.043253	0.268192	AMR snBulk
ENSG00000117748	RPA2	1	26891524	28914746	2889	17	0.299591	2.05866e-10	1.03745e-08	AMR snBulk
ENSG00000130770	ATP5IF1	1	27236109	29246906	2928	16	0.26721	1.64358e-09	6.81824e-08	AMR snBulk
ENSG00000270605	ENSG00000270605	1	27239509	29241453	2912	23	0.488639	1.79125e-22	9.49496e-20	AMR snBulk
ENSG00000204138	PHACTR4	1	27369582	29500364	3275	25	0.370163	1.14378e-13	1.05612e-11	AMR snBulk
ENSG00000198492	YTHDF2	1	27736621	29769775	3441	22	0.0676574	0.00463318	0.0406935	AMR snBulk
ENSG00000116350	SRSF4	1	28147743	30181900	3782	33	0.0537553	0.013996	0.104957	AMR snBulk
ENSG00000162511	LAPTM5	1	29732469	31757774	4595	44	0.0774496	0.00263216	0.0249811	AMR snBulk
ENSG00000084628	NKAIN1	1	30179745	32239887	4003	21	0.325306	7.08342e-12	4.69342e-10	AMR snBulk
ENSG00000060688	SNRNP40	1	30259568	32296788	3810	17	0.0701038	0.00326239	0.0300556	AMR snBulk
ENSG00000121766	ZCCHC17	1	30296982	32364953	3729	18	0.0587988	0.00986484	0.0780678	AMR snBulk
ENSG00000168528	SERINC2	1	30409565	32434680	3544	31	0.0951697	0.00087881	0.00952122	AMR snBulk
ENSG00000121764	HCRTR1	1	30617686	32632518	3190	3	0.0778013	0.00323999	0.0298862	AMR snBulk
ENSG00000235790	PEF1-AS1	1	30644049	32660162	3242	22	0.178416	3.15531e-06	6.5495e-05	AMR snBulk
ENSG00000084636	COL16A1	1	30652263	32704319	3338	31	0.232338	5.94868e-08	1.81918e-06	AMR snBulk
ENSG00000269967	ENSG00000269967	1	30851913	32921841	3188	57	0.0899536	0.00157653	0.0159571	AMR snBulk
ENSG00000228634	ENSG00000228634	1	30933020	32933975	3064	14	0.0832015	0.00138087	0.0142027	AMR snBulk
ENSG00000160055	TMEM234	1	31214472	33222359	2774	60	0.0469007	0.0204411	0.144435	AMR snBulk
ENSG00000225828	FAM229A	1	31361270	33364278	2644	49	0.108343	0.000288835	0.00360245	AMR snBulk
ENSG00000184389	A3GALT2	1	32306766	34321098	2966	41	0.14306	3.59337e-05	0.000567954	AMR snBulk
ENSG00000187513	GJA4	1	33792999	35795747	3405	14	0.0364799	0.04447	0.274039	AMR snBulk
ENSG00000197056	ZMYM1	1	34032172	36115859	3170	22	0.0474301	0.0191035	0.136636	AMR snBulk
ENSG00000239636	TFAP2E-AS1	1	34569813	36577729	2894	20	0.0627319	0.0083425	0.0677819	AMR snBulk
ENSG00000116863	ADPRS	1	35088892	37093932	2767	47	0.124314	0.000140185	0.00189544	AMR snBulk
ENSG00000171812	COL8A2	1	35095239	37125222	2830	108	0.0802785	0.00169094	0.0169295	AMR snBulk
ENSG00000116885	OSCP1	1	35415827	37450451	3097	9	0.287547	1.05391e-09	4.52958e-08	AMR snBulk
ENSG00000163879	DNALI1	1	36556919	38566857	3534	84	0.119177	0.000165479	0.00220516	AMR snBulk
ENSG00000134697	GNL2	1	36566816	38595937	3559	73	0.16027	1.52662e-05	0.000264035	AMR snBulk
ENSG00000284748	ENSG00000284748	1	36596126	38607336	3531	35	0.14733	1.98148e-05	0.000333242	AMR snBulk
ENSG00000183317	EPHA10	1	36713880	38765133	3673	16	0.129221	8.86811e-05	0.00125851	AMR snBulk
ENSG00000188786	MTF1	1	36809574	38859592	3677	103	0.0424666	0.0288633	0.192584	AMR snBulk
ENSG00000204084	INPP5B	1	36860697	38947057	3750	14	0.216151	5.14113e-08	1.59956e-06	AMR snBulk
ENSG00000174574	AKIRIN1	1	37991276	40006059	3324	48	0.341971	2.67361e-12	1.90372e-10	AMR snBulk
ENSG00000183682	BMP8A	1	38491636	40529869	3488	25	0.225075	9.74261e-08	2.82546e-06	AMR snBulk
ENSG00000084072	PPIE	1	38692182	40763914	3616	74	0.24167	3.78176e-08	1.2122e-06	AMR snBulk
ENSG00000043514	TRIT1	1	38838110	40883511	3653	41	0.0366897	0.0457249	0.280263	AMR snBulk
ENSG00000131238	PPT1	1	39072710	41097260	3700	47	0.0806535	0.00267978	0.0253826	AMR snBulk
ENSG00000284677	ENSG00000284677	1	39436199	41450039	3945	31	0.0428371	0.0303492	0.200673	AMR snBulk
ENSG00000164002	EXO5	1	39508741	41516038	4042	29	0.105849	0.000561342	0.00645555	AMR snBulk
ENSG00000272145	NFYC-AS1	1	39690380	41692066	4018	147	0.0739048	0.00374832	0.0339424	AMR snBulk
ENSG00000179862	CITED4	1	39861054	41862363	3991	26	0.0928036	0.00112953	0.0119217	AMR snBulk
ENSG00000281207	SLFNL1-AS1	1	40014590	42043890	4026	15	0.070904	0.00536285	0.0461118	AMR snBulk
ENSG00000010803	SCMH1	1	40027200	42242154	4280	24	0.0471777	0.0241864	0.166388	AMR snBulk
ENSG00000287400	ENSG00000287400	1	40241772	42338644	3904	14	0.736357	1.1202e-40	1.60323e-36	AMR snBulk
ENSG00000204060	FOXO6	1	40361922	42383590	3693	41	0.112861	0.000181681	0.0023921	AMR snBulk
ENSG00000230638	ENSG00000230638	1	40542069	42544310	3750	2	0.0388605	0.0369741	0.236185	AMR snBulk
ENSG00000198815	FOXJ3	1	41176539	43335877	4043	100	0.152359	2.64017e-05	0.000431103	AMR snBulk
ENSG00000164010	ERMAP	1	41817122	43844991	3439	42	0.0876933	0.00169833	0.0169975	AMR snBulk
ENSG00000227533	SLC2A1-AS1	1	41959049	43996814	3452	34	0.254867	1.53198e-08	5.32177e-07	AMR snBulk
ENSG00000117410	ATP6V0B	1	42974487	44978295	3392	64	0.112324	0.000274882	0.0034616	AMR snBulk
ENSG00000200169	RNU5D-1	1	43731055	45731170	3123	21	0.108064	0.000311192	0.00384278	AMR snBulk
ENSG00000162415	ZSWIM5	1	44016399	46306209	3350	75	0.151128	1.84342e-05	0.000313152	AMR snBulk
ENSG00000186603	HPDL	1	44326895	46328710	2838	7	0.1099	0.000439264	0.0052021	AMR snBulk
ENSG00000280670	CCDC163	1	44493866	46500079	3064	55	0.492605	1.3655e-19	4.17098e-17	AMR snBulk
ENSG00000085998	POMGNT1	1	45188682	47220305	3251	5	0.0736651	0.00301133	0.0280364	AMR snBulk
ENSG00000117481	NSUN4	1	45340789	47365152	3384	10	0.0392716	0.0343618	0.222578	AMR snBulk
ENSG00000117480	FAAH	1	45394317	47413848	3424	99	0.313155	7.93538e-11	4.37654e-09	AMR snBulk
ENSG00000232022	FAAHP1	1	45432129	47482493	3480	23	0.306023	8.95635e-11	4.85543e-09	AMR snBulk
ENSG00000154198	CYP4Z2P	1	45843095	47900437	3425	25	0.127954	0.000100011	0.00139918	AMR snBulk
ENSG00000186377	CYP4X1	1	46023669	48050751	3154	25	0.0817363	0.000425278	0.00504963	AMR snBulk
ENSG00000225506	CYP4A22-AS1	1	46096653	48179271	3051	109	0.156385	8.65573e-06	0.00016078	AMR snBulk
ENSG00000225762	LINC01389	1	46380928	48408477	2638	178	0.336607	1.28165e-11	8.08063e-10	AMR snBulk
ENSG00000242267	SKINT1L	1	47096092	49182428	1302	26	0.0914249	0.000913679	0.00985796	AMR snBulk
ENSG00000230585	PHBP12	1	49780340	51781150	11	3	0.0386785	0.0366101	0.234383	AMR snBulk
ENSG00000134748	PRPF38A	1	51404602	53420836	2805	38	0.080543	0.00249368	0.023801	AMR snBulk
ENSG00000134744	TUT4	1	51408282	53553487	3037	27	0.0421437	0.030212	0.199951	AMR snBulk
ENSG00000236290	EEF1GP7	1	51573114	53573816	3063	16	0.0775489	0.00199412	0.0195211	AMR snBulk
ENSG00000182183	SHISAL2A	1	51633168	53669683	3276	27	0.0817038	0.00204547	0.0199828	AMR snBulk
ENSG00000121310	ECHDC2	1	51895910	53927212	3554	15	0.108667	9.67645e-05	0.00135907	AMR snBulk
ENSG00000116171	SCP2	1	51927276	54051698	3694	62	0.282585	1.2834e-09	5.43432e-08	AMR snBulk
ENSG00000162384	CZIB	1	52214099	54220634	3581	36	0.120257	0.00013456	0.00182716	AMR snBulk
ENSG00000116205	TCEANC2	1	53053584	55112519	4366	21	0.0846108	0.00146925	0.0150038	AMR snBulk
ENSG00000157216	SSBP3	1	53225433	55413479	4540	15	0.0467805	0.0241294	0.166153	AMR snBulk
ENSG00000230728	ENSG00000230728	1	53621477	55628438	4403	37	0.178748	3.29599e-06	6.81187e-05	AMR snBulk
ENSG00000243725	TTC4	1	53715861	55742657	4452	85	0.204584	2.6401e-07	6.97787e-06	AMR snBulk
ENSG00000287724	ENSG00000287724	1	53874672	55883664	4516	66	0.064862	0.00570964	0.0487441	AMR snBulk
ENSG00000231090	MIR4422HG	1	54217645	56324691	4905	22	0.128002	0.000110877	0.00153618	AMR snBulk
ENSG00000236776	RPL21P23	1	55538452	57538911	4752	130	0.402849	1.39548e-14	1.5726e-12	AMR snBulk
ENSG00000162601	MYSM1	1	57643440	59700077	3993	46	0.057332	0.0117661	0.090366	AMR snBulk
ENSG00000226476	LINC01748	1	59515716	61640507	3410	20	0.0972818	0.000486533	0.00569591	AMR snBulk
ENSG00000234318	ENSG00000234318	1	61896009	63901639	4392	42	0.0935208	0.00104314	0.0111235	AMR snBulk
ENSG00000088035	ALG6	1	62367575	64438553	4129	64	0.424348	6.06926e-16	9.19188e-14	AMR snBulk
ENSG00000142856	ITGB3BP	1	62440770	64593721	4225	29	0.514185	1.93448e-22	1.00677e-19	AMR snBulk
ENSG00000286429	ENSG00000286429	1	62487957	64508204	4030	98	0.439046	1.10081e-16	1.92131e-14	AMR snBulk
ENSG00000203965	EFCAB7	1	62523372	64572693	4106	19	0.105144	0.000409118	0.00488961	AMR snBulk
ENSG00000185483	ROR1	1	62774017	65181498	4822	2	0.156003	5.80421e-06	0.000112181	AMR snBulk
ENSG00000223949	ROR1-AS1	1	63094379	65171342	4062	2	0.0682023	0.00525251	0.0452446	AMR snBulk
ENSG00000158966	CACHD1	1	63470129	65693058	4381	21	0.0654957	0.00662643	0.0556232	AMR snBulk
ENSG00000198160	MIER1	1	65924895	67988619	4211	16	0.0833756	0.00221593	0.021452	AMR snBulk
ENSG00000172380	GNG12	1	66701475	68833467	4163	82	0.0392142	0.0352823	0.227204	AMR snBulk
ENSG00000050628	PTGER3	1	69852353	72047808	3208	29	0.0583032	0.0109889	0.0852425	AMR snBulk
ENSG00000172260	NEGR1	1	70395943	73282539	4706	19	0.0998756	0.000621947	0.00706209	AMR snBulk
ENSG00000286863	ENSG00000286863	1	71283170	73753772	4138	50	0.383185	7.12823e-14	6.91655e-12	AMR snBulk
ENSG00000225087	ENSG00000225087	1	71636547	73899240	3943	52	0.18186	1.9877e-06	4.32013e-05	AMR snBulk
ENSG00000227016	LINC02796	1	71765031	73791282	3540	32	0.155097	1.86428e-05	0.00031632	AMR snBulk
ENSG00000162620	LRRIQ3	1	73026015	75198187	3635	21	0.036086	0.0466461	0.284283	AMR snBulk
ENSG00000162621	LRRC53	1	73469376	75512611	3124	14	0.0688408	0.0032569	0.0300147	AMR snBulk
ENSG00000272864	ENSG00000272864	1	73698769	75699333	3118	97	0.106461	0.000383829	0.00462209	AMR snBulk
ENSG00000116791	CRYZ	1	73705482	75733408	3194	80	0.219755	1.46391e-07	4.10812e-06	AMR snBulk
ENSG00000162623	TYW3	1	73733152	75766678	3246	49	0.190923	1.68523e-06	3.75101e-05	AMR snBulk
ENSG00000117054	ACADM	1	74724431	76787575	4210	19	0.335544	4.81057e-12	3.2942e-10	AMR snBulk
ENSG00000057468	MSH4	1	74796882	76913242	4250	64	0.37148	1.25633e-13	1.14694e-11	AMR snBulk
ENSG00000225605	ENSG00000225605	1	74926454	77019356	4224	70	0.053932	0.0145595	0.10867	AMR snBulk
ENSG00000237552	LINC02567	1	75758124	77779267	4043	30	0.104455	0.000242094	0.00308673	AMR snBulk
ENSG00000226084	ENSG00000226084	1	76129114	78129668	3539	100	0.0529401	0.0129301	0.0982246	AMR snBulk
ENSG00000287870	ENSG00000287870	1	76248633	78250826	3520	45	0.124371	0.000106785	0.00148452	AMR snBulk
ENSG00000285928	ENSG00000285928	1	77022565	79024861	3620	10	0.0945749	0.0011606	0.0122181	AMR snBulk
ENSG00000153898	MCOLN2	1	83925583	85997113	4047	48	0.52135	5.19147e-21	2.21792e-18	AMR snBulk
ENSG00000162643	DNAI3	1	83999147	86133138	4394	129	0.0984	0.000517094	0.00601067	AMR snBulk
ENSG00000055732	MCOLN3	1	84018082	86048500	4162	24	0.059624	0.0105408	0.082325	AMR snBulk
ENSG00000171502	COL24A1	1	84729233	87156943	5105	82	0.109786	0.000463755	0.00544707	AMR snBulk
ENSG00000285210	LINC02795	1	85288704	87320711	4055	61	0.139585	3.28158e-05	0.000524174	AMR snBulk
ENSG00000122417	ODF2L	1	85346824	87396342	4034	120	0.386106	1.13008e-13	1.04684e-11	AMR snBulk
ENSG00000137975	CLCA2	1	85424171	87456553	4008	44	0.13821	6.28632e-05	0.000928002	AMR snBulk
ENSG00000016490	CLCA1	1	85468368	87500259	4011	19	0.122625	0.000119607	0.00164835	AMR snBulk
ENSG00000236915	CLCA4-AS1	1	85571181	87696311	4148	73	0.338958	6.75438e-15	8.12341e-13	AMR snBulk
ENSG00000153923	CLCA3P	1	85634273	87655376	3930	72	0.339783	6.34818e-13	5.1476e-11	AMR snBulk
ENSG00000261737	CLCA4-AS1-1	1	85703502	87704462	3891	41	0.206943	2.44877e-07	6.50821e-06	AMR snBulk
ENSG00000267734	ENSG00000267734	1	85932199	87934891	3778	56	0.138722	5.4429e-05	0.000817834	AMR snBulk
ENSG00000267561	ENSG00000267561	1	85993009	88169204	3998	21	0.0574721	0.011078	0.0858646	AMR snBulk
ENSG00000286758	ENSG00000286758	1	87462936	89464079	3666	70	0.066151	0.00399468	0.0358444	AMR snBulk
ENSG00000137944	KYAT3	1	87935773	89992953	3617	29	0.197231	1.96657e-07	5.34579e-06	AMR snBulk
ENSG00000117226	GBP3	1	88006679	90022894	3529	23	0.170639	6.27731e-06	0.000120108	AMR snBulk
ENSG00000286802	ENSG00000286802	1	88128432	90144695	3546	31	0.110104	0.000325854	0.00400139	AMR snBulk
ENSG00000286548	ENSG00000286548	1	88427533	90525472	3652	75	0.261714	6.5547e-10	2.93618e-08	AMR snBulk
ENSG00000197147	LRRC8B	1	88524829	90597861	3620	39	0.0475457	0.0224268	0.156229	AMR snBulk
ENSG00000271949	ENSG00000271949	1	88633140	90933250	4011	17	0.292263	4.20111e-10	1.95851e-08	AMR snBulk
ENSG00000162669	HFM1	1	90260766	92404856	3895	54	0.213257	1.56232e-07	4.34596e-06	AMR snBulk
ENSG00000097046	CDC7	1	90500851	92525764	3638	40	0.250314	2.19346e-08	7.38655e-07	AMR snBulk
ENSG00000223745	CCDC18-AS1	1	92262186	94346025	3357	46	0.157735	1.49882e-05	0.000261121	AMR snBulk
ENSG00000260464	ENSG00000260464	1	92847174	94848939	3485	2	0.0560901	0.0117546	0.090303	AMR snBulk
ENSG00000235501	CNN3-DT	1	93927361	95963616	4047	80	0.0496681	0.0156342	0.115101	AMR snBulk
ENSG00000226026	ENSG00000226026	1	94161676	96233982	3968	8	0.0442446	0.0284867	0.190337	AMR snBulk
ENSG00000228504	LINC01760	1	94310928	96318263	3941	38	0.0496897	0.0188874	0.135327	AMR snBulk
ENSG00000137970	RPL7P9	1	95678874	97679620	3472	7	0.0517292	0.0153939	0.113595	AMR snBulk
ENSG00000232878	DPYD-AS1	1	96095923	98322955	3432	15	0.0506491	0.0140325	0.105175	AMR snBulk
ENSG00000156876	SASS6	1	99083563	101132955	3845	17	0.0925755	0.000709786	0.00790234	AMR snBulk
ENSG00000137992	DBT	1	99186919	101249834	3823	11	0.156715	5.18545e-06	0.000101455	AMR snBulk
ENSG00000224616	RTCA-AS1	1	99251528	101266179	3668	15	0.109799	0.000332297	0.00406655	AMR snBulk
ENSG00000181656	GPR88	1	99538139	101542021	3914	6	0.0503236	0.0189833	0.135878	AMR snBulk
ENSG00000162692	VCAM1	1	99719742	101739045	4010	14	0.0463239	0.0197858	0.140622	AMR snBulk
ENSG00000225938	ENSG00000225938	1	100235683	102236528	4030	35	0.0332611	0.0458759	0.281008	AMR snBulk
ENSG00000233359	ENSG00000233359	1	101199739	103389630	5593	165	0.209133	2.78191e-07	7.29874e-06	AMR snBulk
ENSG00000215869	ENSG00000215869	1	103072983	105226678	4823	88	0.348466	4.43622e-14	4.50292e-12	AMR snBulk
ENSG00000085491	SLC25A24	1	107134043	109200849	3695	52	0.311136	7.84362e-11	4.33428e-09	AMR snBulk
ENSG00000241361	SLC25A24P1	1	107272943	109337853	3676	75	0.0920793	0.00132045	0.0136598	AMR snBulk
ENSG00000143107	FNDC7	1	107712908	109742749	3477	6	0.313602	1.19992e-10	6.31367e-09	AMR snBulk
ENSG00000116337	AMPD2	1	108616104	110632051	3574	19	0.0783791	0.00152133	0.0154521	AMR snBulk
ENSG00000213366	GSTM2	1	108668022	110709551	3626	33	0.151743	2.67759e-05	0.000436587	AMR snBulk
ENSG00000134201	GSTM5	1	108711780	110775428	3737	80	0.504659	1.25946e-19	3.96163e-17	AMR snBulk
ENSG00000134202	GSTM3	1	108733932	110741038	3615	43	0.414042	3.49485e-15	4.58883e-13	AMR snBulk
ENSG00000198758	EPS8L3	1	108750080	110764027	3628	18	0.176793	2.96512e-06	6.19969e-05	AMR snBulk
ENSG00000228420	LINC01768	1	108828355	110871436	3753	17	0.0528804	0.0157681	0.11597	AMR snBulk
ENSG00000261654	ENSG00000261654	1	109936369	111942353	4218	14	0.302578	1.24324e-10	6.5224e-09	AMR snBulk
ENSG00000156171	DRAM2	1	110117163	112140203	4431	21	0.356079	1.22462e-12	9.29801e-11	AMR snBulk
ENSG00000085465	OVGP1	1	110414319	112427735	4453	32	0.0469061	0.0238922	0.164873	AMR snBulk
ENSG00000273483	ENSG00000273483	1	111517799	113518441	3575	11	0.0408385	0.0346424	0.22394	AMR snBulk
ENSG00000224167	LINC01357	1	111849821	113877871	3251	52	0.367327	3.40654e-13	2.88488e-11	AMR snBulk
ENSG00000237278	RLIMP2	1	112125321	114126883	3083	4	0.040777	0.035279	0.227204	AMR snBulk
ENSG00000134242	PTPN22	1	112813811	114871753	3015	60	0.0788698	0.00281936	0.0265203	AMR snBulk
ENSG00000188761	BCL2L15	1	112876816	114887581	2887	46	0.131713	0.000100109	0.00139987	AMR snBulk
ENSG00000232895	ENSG00000232895	1	113206427	115262278	3177	44	0.0712303	0.00482615	0.042117	AMR snBulk
ENSG00000233730	LINC01765	1	114099672	116102658	3908	30	0.161017	4.03951e-06	8.10847e-05	AMR snBulk
ENSG00000177551	NHLH2	1	114836377	116843917	3950	30	0.0903572	0.00158128	0.0159995	AMR snBulk
ENSG00000228127	LINC01649	1	114904855	116931616	4016	36	0.408426	1.14706e-15	1.64167e-13	AMR snBulk
ENSG00000163393	SLC22A15	1	114976513	117070054	4222	93	0.155178	2.04279e-05	0.000342147	AMR snBulk
ENSG00000116830	TTF2	1	116060326	118107453	3523	16	0.237659	5.58885e-09	2.10494e-07	AMR snBulk
ENSG00000231365	WARS2-AS1	1	118140391	120275973	3427	43	0.0817879	0.00128739	0.01337	AMR snBulk
ENSG00000232650	LINC01780	1	118327399	120356182	3141	126	0.0475084	0.0215714	0.151153	AMR snBulk
ENSG00000116882	HAO2	1	118368779	120394130	3069	22	0.0451922	0.0261636	0.177677	AMR snBulk
ENSG00000203857	HSD3B1	1	118507198	120515054	2834	37	0.101587	0.000703301	0.00784235	AMR snBulk
ENSG00000226443	GAPDHP32	1	118533749	120534746	2769	15	0.0405826	0.0347411	0.224476	AMR snBulk
ENSG00000249798	HSD3BP3	1	118538509	120545913	2750	48	0.146659	3.71393e-05	0.000584217	AMR snBulk
ENSG00000273136	NBPF26	1	119723949	121842110	406	47	0.0500489	0.0193265	0.138025	AMR snBulk
ENSG00000226067	LINC00623	1	119913184	122009291	63	18	0.0420357	0.0305894	0.201842	AMR snBulk
ENSG00000215784	FAM72D	1	144095974	146112696	2	1	0.0800682	0.00212784	0.0207097	AMR snBulk
ENSG00000287374	ENSG00000287374	1	144475606	146480999	2	1	0.0479886	0.022741	0.158033	AMR snBulk
ENSG00000271601	LIX1L	1	144933423	146958017	6	5	0.0388066	0.0391875	0.247789	AMR snBulk
ENSG00000271425	NBPF10	1	145064711	147229000	537	38	0.104217	0.000500712	0.00583804	AMR snBulk
ENSG00000287978	ENSG00000287978	1	145387202	147388092	938	13	0.0440101	0.0292849	0.194761	AMR snBulk
ENSG00000131791	PRKAB2	1	146155106	148172550	1896	33	0.048779	0.0218833	0.153001	AMR snBulk
ENSG00000162836	ACP6	1	146629652	148670524	2070	24	0.0513087	0.0153356	0.113252	AMR snBulk
ENSG00000215859	PDZK1P1	1	146993862	149014956	2066	26	0.115176	0.000255448	0.00324255	AMR snBulk
ENSG00000263956	NBPF11	1	147102046	149152322	1878	8	0.0935102	0.00104399	0.0111235	AMR snBulk
ENSG00000232265	LINC02805	1	147156139	149186980	1763	62	0.0688911	0.00414767	0.0369969	AMR snBulk
ENSG00000264207	ENSG00000264207	1	148861271	150862504	1342	17	0.0595221	0.00936361	0.0748253	AMR snBulk
ENSG00000143452	HORMAD1	1	149698060	151720895	2321	21	0.146709	2.96287e-05	0.000478337	AMR snBulk
ENSG00000163131	CTSS	1	149730079	151765957	2383	17	0.0576919	0.0100759	0.0793214	AMR snBulk
ENSG00000143387	CTSK	1	149794880	151809577	2465	12	0.0928359	0.000536631	0.00620878	AMR snBulk
ENSG00000143437	ARNT	1	149809713	151876708	2569	20	0.083963	0.00147292	0.0150306	AMR snBulk
ENSG00000143379	SETDB1	1	149926263	151964744	2684	48	0.0669016	0.00425752	0.0378705	AMR snBulk
ENSG00000197622	CDC42SE1	1	150050971	152070325	2717	20	0.0589076	0.0104218	0.0816182	AMR snBulk
ENSG00000163156	SCNM1	1	150156664	152170296	2626	66	0.045636	0.0267786	0.181329	AMR snBulk
ENSG00000143398	PIP5K1A	1	150197949	152249536	2736	32	0.0666966	0.00587561	0.0499951	AMR snBulk
ENSG00000143442	POGZ	1	150402724	152459494	2776	5	0.0435449	0.0243803	0.167313	AMR snBulk
ENSG00000143367	TUFT1	1	150540305	152583583	2771	33	0.108345	0.0004327	0.00513074	AMR snBulk
ENSG00000269621	ENSG00000269621	1	150755541	152759911	2862	24	0.042569	0.0270639	0.182923	AMR snBulk
ENSG00000182134	TDRKH	1	150770107	152791416	2893	13	0.164974	9.0098e-06	0.000166465	AMR snBulk
ENSG00000143365	RORC	1	150806071	152831845	2965	11	0.059229	0.0108929	0.0845671	AMR snBulk
ENSG00000159445	THEM4	1	150870866	152909637	3179	51	0.400151	2.26697e-14	2.45794e-12	AMR snBulk
ENSG00000285651	ENSG00000285651	1	150885251	152899333	3129	10	0.208424	2.08162e-07	5.63178e-06	AMR snBulk
ENSG00000233792	PUDPP2	1	151124016	153196699	3588	14	0.369381	3.48234e-14	3.62467e-12	AMR snBulk
ENSG00000237975	FLG-AS1	1	151168125	153445456	3988	61	0.360523	1.57829e-14	1.75786e-12	AMR snBulk
ENSG00000197915	HRNR	1	151212076	153224193	3574	41	0.269165	1.85015e-09	7.63094e-08	AMR snBulk
ENSG00000143631	FLG	1	151302165	153325239	3713	41	0.298601	1.65163e-10	8.51826e-09	AMR snBulk
ENSG00000143520	FLG2	1	151348735	153360006	3769	129	0.193223	7.02959e-07	1.69945e-05	AMR snBulk
ENSG00000285867	ENSG00000285867	1	152586813	154606283	3500	33	0.0362476	0.0431995	0.26794	AMR snBulk
ENSG00000189171	S100A13	1	152618787	154631360	3526	56	0.235325	1.39743e-08	4.89596e-07	AMR snBulk
ENSG00000143621	ILF2	1	152661788	154671028	3438	6	0.0478011	0.019494	0.139047	AMR snBulk
ENSG00000284738	ENSG00000284738	1	152923337	154935240	3216	59	0.190747	1.30488e-06	2.95498e-05	AMR snBulk
ENSG00000198837	DENND4B	1	152929501	154946718	3235	73	0.0625962	0.00798393	0.0650903	AMR snBulk
ENSG00000163263	C1orf189	1	153199085	155206333	2754	6	0.074267	0.00379252	0.0342884	AMR snBulk
ENSG00000169242	EFNA1	1	154127876	156134899	2413	54	0.0445151	0.0275394	0.185567	AMR snBulk
ENSG00000116521	SCAMP3	1	154255979	156262430	2475	35	0.161302	1.39906e-05	0.000245836	AMR snBulk
ENSG00000163374	YY1AP1	1	154659443	156689000	2355	83	0.0998574	0.00067495	0.00757935	AMR snBulk
ENSG00000260238	PMF1-BGLAP	1	155212982	157243332	2680	19	0.339865	2.14301e-12	1.54883e-10	AMR snBulk
ENSG00000183856	IQGAP3	1	155525405	157572604	3188	13	0.0682741	0.00350738	0.0319832	AMR snBulk
ENSG00000163382	NAXE	1	155591756	157609507	3232	25	0.0791489	0.0028265	0.0265613	AMR snBulk
ENSG00000143321	HDGF	1	155742109	157766925	3502	97	0.120768	0.000176368	0.00232966	AMR snBulk
ENSG00000187800	PEAR1	1	155893698	157916429	3615	9	0.0475535	0.0209317	0.147319	AMR snBulk
ENSG00000253831	ETV3L	1	156092043	158112412	3844	72	0.0397228	0.035077	0.226136	AMR snBulk
ENSG00000256029	ENSG00000256029	1	158834474	160873053	3812	127	0.135753	8.44307e-05	0.00120716	AMR snBulk
ENSG00000272668	ENSG00000272668	1	158854870	160867685	3766	20	0.273357	1.16929e-09	4.9806e-08	AMR snBulk
ENSG00000162729	IGSF8	1	159091340	161098943	3647	25	0.17457	3.17483e-06	6.57571e-05	AMR snBulk
ENSG00000018625	ATP1A2	1	159115759	161143591	3660	5	0.0732643	0.00426857	0.0379334	AMR snBulk
ENSG00000162738	VANGL2	1	159400564	161428670	3662	29	0.0646673	0.0054654	0.046895	AMR snBulk
ENSG00000158769	F11R	1	159995211	162021343	3453	23	0.235588	3.8015e-08	1.21716e-06	AMR snBulk
ENSG00000270149	ENSG00000270149	1	159997957	162038962	3488	36	0.480729	1.95812e-18	4.45747e-16	AMR snBulk
ENSG00000158773	USF1	1	160039251	162045977	3395	22	0.159674	7.23715e-07	1.73935e-05	AMR snBulk
ENSG00000158887	MPZ	1	160304735	162309968	3643	8	0.0871433	0.0016629	0.0166955	AMR snBulk
ENSG00000143252	SDHC	1	160314381	162363206	3741	8	0.0390787	0.0281975	0.18889	AMR snBulk
ENSG00000132196	HSD17B7	1	161790702	163812823	4158	24	0.0450331	0.0224478	0.156299	AMR snBulk
ENSG00000185860	CCDC190	1	161824458	163868815	4208	13	0.153801	1.19032e-05	0.000213214	AMR snBulk
ENSG00000236206	ENSG00000236206	1	164598356	166624084	4339	44	0.132929	4.74405e-05	0.000723076	AMR snBulk
ENSG00000143149	ALDH9A1	1	164662216	166698863	4517	26	0.0399587	0.0381815	0.242491	AMR snBulk
ENSG00000215838	ENSG00000215838	1	164698750	166709968	4478	44	0.229886	6.05796e-08	1.8465e-06	AMR snBulk
ENSG00000224358	TMCO1-AS1	1	164768929	166775176	4557	25	0.140859	4.88503e-05	0.000743376	AMR snBulk
ENSG00000215835	ENSG00000215835	1	165275629	167277597	4436	39	0.167888	4.21178e-06	8.43063e-05	AMR snBulk
ENSG00000225325	ENSG00000225325	1	165387727	167452632	4310	13	0.0418387	0.034841	0.224868	AMR snBulk
ENSG00000143157	POGK	1	165839447	167856359	4112	29	0.0343622	0.0419526	0.261168	AMR snBulk
ENSG00000225171	DUTP6	1	165868748	167869209	4108	18	0.115874	0.000283627	0.00355609	AMR snBulk
ENSG00000143194	MAEL	1	165975582	168022214	4088	22	0.456191	4.9072e-18	1.05612e-15	AMR snBulk
ENSG00000272205	POU2F1-DT	1	166219831	168220512	3906	8	0.0389254	0.0376838	0.239862	AMR snBulk
ENSG00000143162	CREG1	1	166529117	168553805	3819	54	0.037145	0.0438948	0.271136	AMR snBulk
ENSG00000143199	ADCY10	1	166809386	168914215	3848	35	0.142673	3.60551e-05	0.000569559	AMR snBulk
ENSG00000188404	SELL	1	168690665	170711702	4653	53	0.195382	5.31994e-07	1.31615e-05	AMR snBulk
ENSG00000094963	FMO2	1	170185249	172212686	4387	25	0.0393292	0.0337073	0.219132	AMR snBulk
ENSG00000117533	VAMP4	1	170700160	172742074	4233	23	0.0505433	0.0172012	0.124883	AMR snBulk
ENSG00000224228	ENSG00000224228	1	171775905	174064015	3794	22	0.258859	5.84621e-09	2.19609e-07	AMR snBulk
ENSG00000162753	SLC9C2	1	172500460	174603072	3244	24	0.13139	9.80275e-05	0.00137466	AMR snBulk
ENSG00000238272	ENSG00000238272	1	172555251	174612772	3180	16	0.164839	3.43338e-06	7.07029e-05	AMR snBulk
ENSG00000117601	SERPINC1	1	172903800	174917327	3125	81	0.0718	0.00464151	0.0407542	AMR snBulk
ENSG00000152061	RABGAP1L	1	173159410	175995308	4846	63	0.0379053	0.0368522	0.235617	AMR snBulk
ENSG00000231378	NDUFAF4P4	1	173849667	175850168	3422	97	0.0705399	0.00451355	0.0398016	AMR snBulk
ENSG00000227740	LINC02803	1	174904762	176921057	3452	5	0.0517423	0.0184304	0.132705	AMR snBulk
ENSG00000143207	COP1	1	174944831	177207286	3839	32	0.0628514	0.00881344	0.0710436	AMR snBulk
ENSG00000186283	TOR3A	1	178082070	180098023	4219	42	0.0664405	0.00671928	0.0562705	AMR snBulk
ENSG00000162779	AXDND1	1	178365720	180554735	5003	57	0.214559	2.32368e-07	6.22198e-06	AMR snBulk
ENSG00000162782	TDRD5	1	178591613	180691272	4922	30	0.42252	3.38268e-16	5.40927e-14	AMR snBulk
ENSG00000143340	FAM163A	1	178743163	180816198	4871	32	0.0339236	0.0401234	0.252376	AMR snBulk
ENSG00000143337	TOR1AIP1	1	178882042	180920077	4855	22	0.0953153	0.000699025	0.00781292	AMR snBulk
ENSG00000135823	STX6	1	179972712	182023121	4235	22	0.0798311	0.00293659	0.0274427	AMR snBulk
ENSG00000237292	LINC01732	1	180174484	182182208	4170	25	0.0933839	0.00120315	0.0125919	AMR snBulk
ENSG00000135828	RNASEL	1	181573634	183589256	3768	73	0.357824	7.00814e-13	5.58777e-11	AMR snBulk
ENSG00000286372	ENSG00000286372	1	182372870	184374556	3860	8	0.0466966	0.0243656	0.167252	AMR snBulk
ENSG00000198860	TSEN15	1	183051651	185123978	3554	6	0.0361903	0.0414651	0.258752	AMR snBulk
ENSG00000286655	ENSG00000286655	1	183080657	185149652	3524	21	0.205217	3.83442e-07	9.7775e-06	AMR snBulk
ENSG00000285847	ENSG00000285847	1	183607599	185672166	3359	44	0.0921074	0.000483187	0.00566369	AMR snBulk
ENSG00000286378	ENSG00000286378	1	183664282	185668535	3177	36	0.230461	6.22638e-08	1.88796e-06	AMR snBulk
ENSG00000116406	EDEM3	1	183690237	185754907	3205	33	0.0556197	0.013111	0.0994669	AMR snBulk
ENSG00000273004	ENSG00000273004	1	184317779	186318530	3022	4	0.046447	0.0223994	0.156076	AMR snBulk
ENSG00000229739	PDC-AS1	1	185423481	187521147	3863	34	0.134827	6.4336e-05	0.000947302	AMR snBulk
ENSG00000116703	PDC	1	185443566	187461114	3701	77	0.135317	1.33217e-05	0.000235238	AMR snBulk
ENSG00000225811	ENSG00000225811	1	189264898	191362270	4147	30	0.16705	7.61721e-06	0.000143068	AMR snBulk
ENSG00000253148	RGS21	1	191316992	193367285	3347	6	0.0489163	0.0153757	0.11349	AMR snBulk
ENSG00000023572	GLRX2	1	192090866	194106114	3791	36	0.0370131	0.0390217	0.24706	AMR snBulk
ENSG00000134371	CDC73	1	192121983	194254815	4007	47	0.16073	1.24873e-05	0.000222287	AMR snBulk
ENSG00000134365	CFHR4	1	195888014	197918713	2825	22	0.15474	1.26554e-05	0.000225139	AMR snBulk
ENSG00000118197	DDX59	1	199623896	201669907	4549	32	0.400217	1.72242e-15	2.38176e-13	AMR snBulk
ENSG00000260088	DDX59-AS1	1	199669507	201694250	4447	44	0.492966	2.23009e-19	6.38342e-17	AMR snBulk
ENSG00000232237	ASCL5	1	200113943	202127184	4200	39	0.248889	1.30183e-08	4.58347e-07	AMR snBulk
ENSG00000224536	ENSG00000224536	1	200507241	202534784	3986	19	0.0722459	0.00376285	0.0340381	AMR snBulk
ENSG00000198892	SHISA4	1	200888680	202892587	3748	6	0.0359738	0.0426501	0.265107	AMR snBulk
ENSG00000223774	ENSG00000223774	1	200893842	202899978	3743	14	0.255753	1.38799e-09	5.83404e-08	AMR snBulk
ENSG00000143851	PTPN7	1	201147013	203161588	3582	21	0.172493	1.02422e-06	2.36429e-05	AMR snBulk
ENSG00000243323	PTPRVP	1	201168051	203189455	3594	14	0.0536298	0.0105073	0.0821303	AMR snBulk
ENSG00000236439	ENSG00000236439	1	201471864	203472117	3366	46	0.0776336	0.002473	0.023643	AMR snBulk
ENSG00000214796	TUBA5P	1	201851828	203861620	3274	10	0.0933186	0.00109913	0.0116567	AMR snBulk
ENSG00000234996	ACTG1P25	1	201861754	203875241	3301	8	0.0413981	0.0333268	0.217052	AMR snBulk
ENSG00000058668	ATP2B4	1	202626787	204744081	3949	92	0.195726	4.0507e-07	1.0279e-05	AMR snBulk
ENSG00000240710	ENSG00000240710	1	203603035	205616565	4230	21	0.235319	2.78843e-08	9.17424e-07	AMR snBulk
ENSG00000162873	KLHDC8A	1	204336061	206357090	3701	55	0.0890311	0.00136669	0.0140822	AMR snBulk
ENSG00000117266	CDK18	1	204504596	206532793	3585	94	0.0576728	0.0119048	0.0912842	AMR snBulk
ENSG00000286619	ENSG00000286619	1	204813322	206896082	3554	50	0.709595	1.30322e-36	1.24345e-32	AMR snBulk
ENSG00000162877	PM20D1	1	204828025	206850132	3461	12	0.591882	9.32511e-26	9.20421e-23	AMR snBulk
ENSG00000174502	SLC26A9	1	204913048	206943460	3379	23	0.109266	0.000306733	0.00379262	AMR snBulk
ENSG00000196352	CD55	1	206321532	208386804	3493	180	0.282615	4.76812e-10	2.19073e-08	AMR snBulk
ENSG00000283044	ENSG00000283044	1	206401691	208416236	3535	66	0.177968	4.62047e-06	9.12742e-05	AMR snBulk
ENSG00000203710	CR1	1	206496147	208641765	3829	63	0.341577	5.39266e-13	4.4484e-11	AMR snBulk
ENSG00000236911	ENSG00000236911	1	206551925	208606555	3612	149	0.151087	5.61082e-06	0.000108737	AMR snBulk
ENSG00000117335	CD46	1	206752054	208795513	3761	29	0.333194	1.27842e-11	8.07805e-10	AMR snBulk
ENSG00000203706	SERTAD4-AS1	1	209231456	211234047	4193	20	0.0862635	0.00104475	0.0111253	AMR snBulk
ENSG00000226251	LINC02608	1	211225278	213238977	4065	29	0.12977	6.40232e-05	0.00094318	AMR snBulk
ENSG00000117691	NENF	1	211432920	213446379	3982	13	0.0877595	0.00182703	0.0181096	AMR snBulk
ENSG00000224535	LINC02771	1	211466699	213472905	3941	47	0.112266	0.000364729	0.00441998	AMR snBulk
ENSG00000286213	ENSG00000286213	1	211504178	213534060	3962	11	0.196042	4.69941e-07	1.17379e-05	AMR snBulk
ENSG00000228067	LINC01740	1	211545694	213556065	3775	16	0.0348875	0.0491031	0.29615	AMR snBulk
ENSG00000203705	TATDN3	1	211791828	213816830	3696	24	0.173984	5.11712e-06	0.000100186	AMR snBulk
ENSG00000236905	ENSG00000236905	1	211824027	213824505	3645	58	0.148098	1.65038e-05	0.000283727	AMR snBulk
ENSG00000198468	FLVCR1-DT	1	211852105	213858126	3649	63	0.143429	1.15659e-05	0.000207303	AMR snBulk
ENSG00000174606	ANGEL2	1	211992182	214015867	3704	53	0.200533	7.60536e-07	1.81262e-05	AMR snBulk
ENSG00000067533	RRP15	1	217285293	219337983	4547	10	0.36945	2.15573e-14	2.35517e-12	AMR snBulk
ENSG00000277007	ENSG00000277007	1	218270774	220273387	4120	75	0.0334364	0.0492411	0.296919	AMR snBulk
ENSG00000136628	EPRS1	1	218968600	221046530	4121	14	0.128501	8.54936e-05	0.00122053	AMR snBulk
ENSG00000286231	ENSG00000286231	1	219786990	221884503	4088	61	0.352429	1.33692e-12	1.00971e-10	AMR snBulk
ENSG00000257551	HLX-AS1	1	219832763	221880140	3956	44	0.288699	2.07528e-10	1.04033e-08	AMR snBulk
ENSG00000234754	LINC02817	1	220330080	222336489	3717	26	0.175947	2.60328e-06	5.54436e-05	AMR snBulk
ENSG00000232679	LINC01705	1	221010825	223064773	3318	48	0.104131	0.000538987	0.00623299	AMR snBulk
ENSG00000272750	ENSG00000272750	1	221658867	223661512	3159	41	0.0777786	0.00217809	0.021127	AMR snBulk
ENSG00000203697	CAPN8	1	222538007	224665723	3506	36	0.278936	8.41504e-11	4.58804e-09	AMR snBulk
ENSG00000185495	SEPTIN7P13	1	222992743	225010612	3849	66	0.193113	1.45509e-06	3.28215e-05	AMR snBulk
ENSG00000143753	DEGS1	1	223175756	225193441	3955	27	0.089603	0.00147621	0.0150481	AMR snBulk
ENSG00000237101	ENSG00000237101	1	223219613	225228043	4000	84	0.0826912	0.00226303	0.021861	AMR snBulk
ENSG00000225334	LINC02813	1	223766324	225779335	3933	12	0.0798172	0.00178536	0.0177754	AMR snBulk
ENSG00000226349	ENSG00000226349	1	224710968	226736274	3886	33	0.09607	0.000734223	0.00811757	AMR snBulk
ENSG00000163041	H3-3A	1	225061851	227072019	3850	80	0.072241	0.00454973	0.0400589	AMR snBulk
ENSG00000228625	ENSG00000228625	1	226178333	228183444	4149	7	0.0950581	0.000829845	0.00903518	AMR snBulk
ENSG00000143740	SNAP47	1	226728200	228781826	4082	11	0.0551753	0.0106489	0.0829881	AMR snBulk
ENSG00000280157	ENSG00000280157	1	227121523	229123771	3962	12	0.0367642	0.0395489	0.24946	AMR snBulk
ENSG00000162913	OBSCN-AS1	1	227203503	229213664	3888	21	0.0506349	0.0182071	0.131374	AMR snBulk
ENSG00000270104	ENSG00000270104	1	227384114	229385016	3527	19	0.0731474	0.00356591	0.0324549	AMR snBulk
ENSG00000282111	LINC02815	1	228022773	230038274	3495	16	0.139523	3.63857e-05	0.000574148	AMR snBulk
ENSG00000236975	LINC02814	1	228087114	230205428	3862	111	0.469415	3.71188e-18	8.11059e-16	AMR snBulk
ENSG00000244137	ENSG00000244137	1	229710698	231795492	4548	69	0.113564	0.000194969	0.00254384	AMR snBulk
ENSG00000135773	CAPN9	1	229747384	231802003	4511	32	0.0762803	0.00362982	0.0329712	AMR snBulk
ENSG00000143643	TTC13	1	229906243	231978875	4543	22	0.0397988	0.0318375	0.208731	AMR snBulk
ENSG00000119283	TRIM67	1	230162058	232221565	4554	28	0.0360548	0.0498999	0.29973	AMR snBulk
ENSG00000287856	ENSG00000287856	1	230363797	232528603	4702	13	0.31851	6.45632e-11	3.60949e-09	AMR snBulk
ENSG00000231663	COA6-AS1	1	233372807	235373593	4717	10	0.296393	3.54336e-10	1.68201e-08	AMR snBulk
ENSG00000228044	ENSG00000228044	1	233646289	235683176	4511	70	0.0889791	0.00155944	0.0158009	AMR snBulk
ENSG00000285053	TBCE-1	1	234328570	236448952	4641	24	0.377348	5.10092e-14	5.13164e-12	AMR snBulk
ENSG00000116977	LGALS8	1	235518000	237552981	5158	131	0.0981022	0.000867763	0.00941578	AMR snBulk
ENSG00000287516	ENSG00000287516	1	240413716	242468661	4750	19	0.136959	7.34783e-05	0.00106872	AMR snBulk
ENSG00000162843	WDR64	1	240652278	242802777	5176	36	0.215627	3.09199e-07	8.04896e-06	AMR snBulk
ENSG00000272865	ENSG00000272865	1	241147230	243209129	4524	19	0.273997	5.83354e-10	2.6379e-08	AMR snBulk
ENSG00000224525	ENSG00000224525	1	241203555	243210827	4389	29	0.0496891	0.0211976	0.148935	AMR snBulk
ENSG00000214837	LINC01347	1	242056307	244101744	3455	32	0.0675576	0.00599509	0.0509209	AMR snBulk
ENSG00000054282	SDCCAG8	1	242256034	244500091	3719	27	0.124317	7.8376e-05	0.00112906	AMR snBulk
ENSG00000272195	ENSG00000272195	1	243969350	245971088	4502	37	0.04239	0.0298614	0.197768	AMR snBulk
ENSG00000203666	EFCAB2	1	243969705	246127164	5110	65	0.339155	7.68359e-12	5.04438e-10	AMR snBulk
ENSG00000235096	ENSG00000235096	1	245025897	247035603	5391	6	0.0928439	0.000722254	0.00801932	AMR snBulk
ENSG00000162852	CNST	1	245566444	247668595	5999	7	0.108273	0.000195975	0.0025523	AMR snBulk
ENSG00000223519	KIF28P	1	245771837	247839611	5979	26	0.0994472	0.00074752	0.00825183	AMR snBulk
ENSG00000260855	ENSG00000260855	1	245772301	247775772	5683	150	0.0816251	0.00247481	0.0236524	AMR snBulk
ENSG00000227953	LINC01341	1	245775880	247792385	5766	60	0.105345	0.000605028	0.00689804	AMR snBulk
ENSG00000135747	ZNF670-ZNF695	1	245945547	248078811	6239	52	0.129463	8.57332e-05	0.00122273	AMR snBulk
ENSG00000221953	C1orf229	1	246110160	248112417	5742	25	0.036218	0.0429797	0.266808	AMR snBulk
ENSG00000196418	ZNF124	1	246121975	248172020	5757	75	0.281479	2.40574e-10	1.18933e-08	AMR snBulk
ENSG00000259865	ENSG00000259865	1	246187281	248188526	5659	20	0.208624	1.14588e-07	3.28984e-06	AMR snBulk
ENSG00000227671	ZNF731P	1	246189851	248210856	5716	55	0.137048	2.90964e-05	0.000470806	AMR snBulk
ENSG00000162714	ZNF496	1	246297412	248331867	5431	52	0.284555	4.56824e-10	2.10566e-08	AMR snBulk
ENSG00000286216	ENSG00000286216	1	246337886	248348076	5407	56	0.0413388	0.0354776	0.228311	AMR snBulk
ENSG00000235749	ENSG00000235749	1	246639630	248761255	5294	100	0.12657	0.000146884	0.00197576	AMR snBulk
ENSG00000162722	TRIM58	1	246857187	248880138	4995	49	0.184398	1.8177e-06	4.01775e-05	AMR snBulk
ENSG00000224830	OR2X1P	1	246938973	248939659	4961	13	0.192062	1.09949e-06	2.52179e-05	AMR snBulk
ENSG00000279263	OR2L8	1	246948858	248949796	4929	14	0.270705	7.65511e-10	3.37627e-08	AMR snBulk
ENSG00000187080	OR2AK2	1	246965233	248966386	4890	42	0.245318	2.5584e-08	8.51531e-07	AMR snBulk
ENSG00000237492	OR2L9P	1	246974741	248975653	4875	10	0.204054	1.10878e-07	3.18973e-06	AMR snBulk
ENSG00000224227	OR2L1P	1	246980872	248991204	4857	82	0.213858	1.89238e-07	5.1736e-06	AMR snBulk
ENSG00000199442	Y_RNA-29	1	246997000	248997096	4807	10	0.063683	0.00787681	0.0643681	AMR snBulk
ENSG00000232215	OR2L6P	1	247003129	249004068	4788	4	0.232411	4.95451e-08	1.54486e-06	AMR snBulk
ENSG00000197454	OR2L5	1	247013660	249024276	4760	39	0.239005	3.71728e-08	1.19286e-06	AMR snBulk
ENSG00000200085	Y_RNA-108	1	247029120	249029221	4697	62	0.0856567	0.00182169	0.0180805	AMR snBulk
ENSG00000203663	OR2L2	1	247030070	249042305	4695	10	0.221221	1.58825e-07	4.40099e-06	AMR snBulk
ENSG00000200982	Y_RNA-203	1	247045788	249045889	4648	8	0.122811	0.000160492	0.00214369	AMR snBulk
ENSG00000198128	OR2L3	1	247046836	249063407	4644	9	0.247598	2.52925e-08	8.4379e-07	AMR snBulk
ENSG00000197067	OR2T32P	1	247083522	249087522	4517	68	0.179367	3.57499e-06	7.31455e-05	AMR snBulk
ENSG00000196071	OR2L13	1	247095184	249101103	4460	12	0.18415	1.66092e-06	3.69978e-05	AMR snBulk
ENSG00000177233	OR2M1P	1	247121932	249122882	4402	41	0.0984715	0.000706724	0.00787744	AMR snBulk
ENSG00000198601	OR2M2	1	247174821	249181067	4281	28	0.218581	1.53095e-07	4.27947e-06	AMR snBulk
ENSG00000228198	OR2M3	1	247197265	249212925	4190	71	0.378841	2.30504e-13	2.03014e-11	AMR snBulk
ENSG00000171180	OR2M4	1	247231417	249244679	4077	76	0.219276	8.28905e-08	2.44856e-06	AMR snBulk
ENSG00000177212	OR2T33	1	247269917	249277976	3974	14	0.137295	6.35153e-05	0.000936662	AMR snBulk
ENSG00000177201	OR2T12	1	247290139	249303424	3941	61	0.095113	0.000419052	0.00498751	AMR snBulk
ENSG00000198104	OR2T6	1	247375746	249391811	3759	54	0.229474	7.12198e-08	2.12897e-06	AMR snBulk
ENSG00000224521	ENSG00000224521	1	247548756	249565299	3189	41	0.16329	1.23307e-05	0.000220045	AMR snBulk
ENSG00000184022	OR2T10	1	247590487	249597700	3081	62	0.280052	7.28514e-10	3.24308e-08	AMR snBulk
ENSG00000279301	OR2T11	1	247623557	249635091	2976	111	0.246171	5.57084e-09	2.10092e-07	AMR snBulk
ENSG00000229703	LYPD9P	1	247691760	249716755	2690	15	0.0415544	0.0308621	0.203454	AMR snBulk
ENSG00000171163	ZNF692	1	247850006	249859144	2166	24	0.0608332	0.00991847	0.0782758	AMR snBulk
ENSG00000107929	LARP4B	10	0	1931705	2876	75	0.0605984	0.0104489	0.0817698	AMR snBulk
ENSG00000229869	ENSG00000229869	10	0	1942743	2905	27	0.0594469	0.00896912	0.072136	AMR snBulk
ENSG00000232656	IDI2-AS1	10	22630	2045425	3107	30	0.250371	7.40046e-09	2.72978e-07	AMR snBulk
ENSG00000047056	WDR37	10	49538	2132384	3353	10	0.156346	1.88916e-05	0.000319972	AMR snBulk
ENSG00000229205	LINC00200	10	159768	2289426	3662	47	0.0436501	0.0232773	0.161017	AMR snBulk
ENSG00000234170	LINC02645	10	1368561	3502200	4573	22	0.226954	7.357e-08	2.18905e-06	AMR snBulk
ENSG00000235281	ENSG00000235281	10	1501600	3618739	4435	55	0.267534	5.35335e-09	2.02156e-07	AMR snBulk
ENSG00000286858	ENSG00000286858	10	1724819	3728267	4133	18	0.0604388	0.0106336	0.0828909	AMR snBulk
ENSG00000165568	AKR1E2	10	3786629	5848062	3676	13	0.151652	1.02806e-05	0.000186958	AMR snBulk
ENSG00000187134	AKR1C1	10	3963253	5983283	3663	41	0.115151	0.000304199	0.00376618	AMR snBulk
ENSG00000151632	AKR1C2	10	3987400	6018031	3674	50	0.0914979	0.00101541	0.0108695	AMR snBulk
ENSG00000196139	AKR1C3	10	4035354	6107686	3811	48	0.134501	6.12109e-05	0.000905388	AMR snBulk
ENSG00000057608	GDI2	10	4765223	6842132	4150	7	0.0424929	0.0294282	0.195487	AMR snBulk
ENSG00000237943	PRKCQ-AS1	10	5580419	7616921	3652	34	0.0523857	0.0171423	0.124601	AMR snBulk
ENSG00000225948	LINC02648	10	5618716	7625346	3533	10	0.0586213	0.0108569	0.0843565	AMR snBulk
ENSG00000151655	ITIH2	10	6703316	8749520	3503	96	0.363794	5.00475e-13	4.17656e-11	AMR snBulk
ENSG00000134463	ECHDC3	10	10742366	12764070	3463	21	0.06747	0.00589264	0.0501102	AMR snBulk
ENSG00000225778	PROSER2-AS1	10	10849608	12894700	3607	57	0.11543	0.000286987	0.00358721	AMR snBulk
ENSG00000065665	SEC61A2	10	11129637	13169961	3687	13	0.13921	4.66169e-05	0.000713944	AMR snBulk
ENSG00000151468	CCDC3	10	11896625	14099652	4085	4	0.0368545	0.0402136	0.25265	AMR snBulk
ENSG00000152465	NMT2	10	14102584	16168693	3392	15	0.0550106	0.0128345	0.0975247	AMR snBulk
ENSG00000148484	RSU1	10	15590611	17817463	3626	9	0.142081	3.21118e-05	0.000513789	AMR snBulk
ENSG00000107611	CUBN	10	15823966	18129811	3941	63	0.328799	2.65323e-13	2.30839e-11	AMR snBulk
ENSG00000107614	TRDMT1	10	16137336	18202054	3857	28	0.175417	3.16097e-06	6.55649e-05	AMR snBulk
ENSG00000260314	MRC1	10	16809348	18911164	4189	57	0.0684933	0.00510621	0.0441705	AMR snBulk
ENSG00000226083	SLC39A12-AS1	10	17001786	19010562	3954	5	0.0818513	0.00195796	0.0192263	AMR snBulk
ENSG00000204740	MALRD1	10	18048801	20790401	5652	47	0.202903	7.14143e-07	1.72213e-05	AMR snBulk
ENSG00000233968	ENSG00000233968	10	18710328	20728550	4159	15	0.081087	0.00249472	0.023803	AMR snBulk
ENSG00000228219	NPM1P30	10	20110682	22113388	2626	10	0.487398	5.48993e-20	1.80625e-17	AMR snBulk
ENSG00000165309	ARMC3	10	21928024	24038523	2712	39	0.0616451	0.00731074	0.0604107	AMR snBulk
ENSG00000285750	ENSG00000285750	10	23816331	25822950	3170	32	0.0469704	0.0235238	0.162605	AMR snBulk
ENSG00000151023	ENKUR	10	23981979	26062279	3512	87	0.0562613	0.0108521	0.0843414	AMR snBulk
ENSG00000283709	FAM238C	10	25931206	27944418	3914	68	0.0820885	0.00254002	0.0241868	AMR snBulk
ENSG00000107890	ANKRD26	10	25973793	28100494	4117	18	0.100884	0.000695301	0.00777738	AMR snBulk
ENSG00000136758	YME1L1	10	26110111	28155266	3783	9	0.0608778	0.00681338	0.0569253	AMR snBulk
ENSG00000120539	MASTL	10	26154824	28187953	3825	102	0.368879	2.48705e-13	2.1704e-11	AMR snBulk
ENSG00000262412	ENSG00000262412	10	26243130	28250804	3783	17	0.491506	2.43525e-21	1.10646e-18	AMR snBulk
ENSG00000230445	LRRC37A6P	10	26246350	28259455	3791	23	0.107324	0.000397824	0.00477056	AMR snBulk
ENSG00000238021	ODAD2P1	10	26258762	28288824	3827	23	0.352639	2.0528e-12	1.49896e-10	AMR snBulk
ENSG00000215409	ENSG00000215409	10	26331357	28341252	3783	227	0.148555	2.78142e-05	0.000451847	AMR snBulk
ENSG00000285737	LINC02680	10	26564430	28594588	3731	5	0.0401502	0.0373895	0.238254	AMR snBulk
ENSG00000230500	MKX-AS1	10	26744786	28767794	3652	34	0.052926	0.0133069	0.100633	AMR snBulk
ENSG00000233472	ENSG00000233472	10	26999788	29049615	3898	31	0.0660683	0.00743599	0.0612213	AMR snBulk
ENSG00000237128	LINC02652	10	27433008	29495813	3872	19	0.331535	1.44772e-11	9.06773e-10	AMR snBulk
ENSG00000254635	WAC-AS1	10	27522652	29533066	3803	26	0.12203	0.000145016	0.0019543	AMR snBulk
ENSG00000224597	SVIL-AS1	10	28409402	30487745	3779	26	0.28394	6.10559e-10	2.75223e-08	AMR snBulk
ENSG00000287564	ENSG00000287564	10	30033089	32143813	3184	34	0.180653	3.12766e-06	6.49683e-05	AMR snBulk
ENSG00000216937	CCDC7	10	31446140	33882874	4224	82	0.236584	6.35492e-08	1.9249e-06	AMR snBulk
ENSG00000233200	LINC02634	10	34219894	36230598	2611	89	0.458223	8.79079e-18	1.82339e-15	AMR snBulk
ENSG00000271335	CCNY-AS1	10	34314552	36336401	2672	28	0.334773	1.4822e-11	9.24326e-10	AMR snBulk
ENSG00000287945	ENSG00000287945	10	34443411	36444569	2702	15	0.0663321	0.0042765	0.0379803	AMR snBulk
ENSG00000169826	CSGALNACT2	10	42138445	44185302	1926	13	0.33806	2.52595e-14	2.69786e-12	AMR snBulk
ENSG00000230555	ENSG00000230555	10	42420738	44422100	2564	41	0.200796	5.00469e-07	1.24353e-05	AMR snBulk
ENSG00000226808	LINC00840	10	42778946	44901004	3446	6	0.137226	4.60955e-05	0.000707094	AMR snBulk
ENSG00000287901	ENSG00000287901	10	43296805	45310237	3900	90	0.0535771	0.0149789	0.111163	AMR snBulk
ENSG00000224812	TMEM72-AS1	10	43793119	45959709	3711	30	0.114138	0.000190255	0.00249353	AMR snBulk
ENSG00000172671	ZFAND4	10	44615500	46672780	2071	19	0.223165	1.16919e-07	3.34668e-06	AMR snBulk
ENSG00000230869	AGAP10P	10	44678692	46700532	1936	18	0.301999	3.3137e-10	1.58614e-08	AMR snBulk
ENSG00000237840	FAM21FP	10	44706431	46727231	1889	15	0.129762	0.000103773	0.00144545	AMR snBulk
ENSG00000239883	PARGP1	10	44854093	46972154	1666	2	0.102782	0.000490073	0.00573268	AMR snBulk
ENSG00000264204	AGAP7P	10	45109621	47131358	1283	7	0.173083	4.51584e-06	8.94377e-05	AMR snBulk
ENSG00000265018	AGAP12P	10	47009873	49031640	1792	32	0.0808596	0.00234154	0.0224989	AMR snBulk
ENSG00000270025	BMS1P7	10	47050282	49060016	1845	89	0.234435	4.50142e-08	1.42374e-06	AMR snBulk
ENSG00000278561	PTPN20CP	10	47064308	49119455	1966	13	0.157372	8.13027e-06	0.000152205	AMR snBulk
ENSG00000225830	ERCC6	10	48454168	50539538	3289	44	0.0708968	0.00411937	0.0368018	AMR snBulk
ENSG00000285803	ENSG00000285803	10	48981420	50988899	2711	63	0.253753	1.33122e-08	4.68118e-07	AMR snBulk
ENSG00000204147	ASAH2B	10	49739318	51816495	2731	26	0.186105	9.6463e-07	2.23938e-05	AMR snBulk
ENSG00000148584	A1CF	10	49799409	51885675	2803	27	0.0558586	0.0104602	0.0818068	AMR snBulk
ENSG00000177613	CSTF2T	10	50695486	52699595	3235	27	0.134115	7.35864e-05	0.00106932	AMR snBulk
ENSG00000122952	ZWINT	10	55357227	57361273	3793	40	0.203062	3.22456e-07	8.34537e-06	AMR snBulk
ENSG00000151151	IPMK	10	57191517	59267894	3365	23	0.0783763	0.00275617	0.0259943	AMR snBulk
ENSG00000228527	ENSG00000228527	10	57304553	59305621	3226	16	0.125998	8.14088e-05	0.00116729	AMR snBulk
ENSG00000072401	UBE2D1	10	57334979	59370751	3267	48	0.0777787	0.00181456	0.0180285	AMR snBulk
ENSG00000287969	ENSG00000287969	10	58357007	60364075	2811	34	0.19737	7.4092e-07	1.77622e-05	AMR snBulk
ENSG00000227877	MRLN	10	58736692	60756041	2938	14	0.0688534	0.00548314	0.0470331	AMR snBulk
ENSG00000170312	CDK1	10	59778331	61794852	2897	26	0.0819206	0.0022562	0.0218034	AMR snBulk
ENSG00000196932	TMEM26	10	60406642	62453381	2672	90	0.169808	4.62443e-06	9.12895e-05	AMR snBulk
ENSG00000237233	TMEM26-AS1	10	60452639	62481956	2646	43	0.111534	0.000265224	0.00334587	AMR snBulk
ENSG00000183346	CABCOCO1	10	60662929	62766766	2720	22	0.442059	1.48614e-16	2.54727e-14	AMR snBulk
ENSG00000288011	ENSG00000288011	10	61339553	63375166	2833	37	0.0950968	0.000803068	0.00876599	AMR snBulk
ENSG00000285837	ENSG00000285837	10	61374192	63672011	3185	59	0.191464	4.12028e-07	1.04278e-05	AMR snBulk
ENSG00000272767	JMJD1C-AS1	10	62465229	64466563	2658	29	0.0794674	0.00100904	0.0108094	AMR snBulk
ENSG00000224412	ENSG00000224412	10	62489461	64489638	2650	87	0.0351321	0.0444412	0.27392	AMR snBulk
ENSG00000286373	ENSG00000286373	10	62630672	64655769	2599	13	0.117087	0.000128091	0.00174559	AMR snBulk
ENSG00000183230	CTNNA3	10	64912457	68763637	7346	7	0.177615	9.68611e-07	2.24498e-05	AMR snBulk
ENSG00000233590	LINC02640	10	67233251	69242379	3198	14	0.055119	0.0112765	0.0870961	AMR snBulk
ENSG00000138346	DNA2	10	67414064	69472121	3417	19	0.145751	2.43589e-05	0.000401409	AMR snBulk
ENSG00000199638	RNA5SP319	10	67461407	69461525	3318	24	0.239023	2.56956e-08	8.54253e-07	AMR snBulk
ENSG00000156510	HKDC1	10	68220332	70267552	3658	9	0.063992	0.00599976	0.0509368	AMR snBulk
ENSG00000156515	HK1	10	68269984	70401884	3838	38	0.0466343	0.0239806	0.165403	AMR snBulk
ENSG00000287306	ENSG00000287306	10	68510166	70544257	3585	40	0.233391	8.01295e-08	2.36945e-06	AMR snBulk
ENSG00000236154	ENSG00000236154	10	68575807	70577154	3604	2	0.0556039	0.0114534	0.0883434	AMR snBulk
ENSG00000197467	COL13A1	10	68801880	70964275	4137	10	0.0408333	0.0207737	0.146424	AMR snBulk
ENSG00000042286	AIFM2	10	69098223	71132934	4056	14	0.316663	3.16454e-11	1.85618e-09	AMR snBulk
ENSG00000156521	TYSND1	10	69137981	71146700	4009	13	0.195222	7.18221e-07	1.7305e-05	AMR snBulk
ENSG00000148734	NPFFR1	10	69247329	71284004	3971	10	0.0874219	0.00129637	0.0134447	AMR snBulk
ENSG00000138316	ADAMTS14	10	69672506	71762441	4079	10	0.140512	3.33616e-05	0.000532001	AMR snBulk
ENSG00000198246	SLC29A3	10	70319259	72381423	3903	60	0.0407588	0.0332183	0.216444	AMR snBulk
ENSG00000138303	ASCC1	10	71096032	73217134	3012	7	0.0715834	0.00430521	0.0381998	AMR snBulk
ENSG00000272630	ENSG00000272630	10	72098044	74101297	2113	82	0.109503	0.000281044	0.00352834	AMR snBulk
ENSG00000288559	ENSG00000288559	10	72247342	74248268	2119	72	0.23416	7.02328e-08	2.11268e-06	AMR snBulk
ENSG00000182180	MRPS16	10	72248843	74252693	2123	97	0.259093	1.59344e-09	6.62315e-08	AMR snBulk
ENSG00000250959	GLUD1P3	10	72730562	74737311	2059	60	0.0787748	0.0027013	0.0255526	AMR snBulk
ENSG00000279689	ENSG00000279689	10	72769264	74772862	2081	8	0.0711685	0.00406319	0.0363566	AMR snBulk
ENSG00000122861	PLAU	10	72909177	74917496	2107	78	0.168125	8.35574e-06	0.000156017	AMR snBulk
ENSG00000282863	ENSG00000282863	10	77179174	79675109	3724	88	0.0481489	0.0198107	0.140745	AMR snBulk
ENSG00000282952	ENSG00000282952	10	77538391	79551719	2942	10	0.062757	0.00704404	0.0585789	AMR snBulk
ENSG00000235426	ENSG00000235426	10	78382328	80409274	3140	11	0.0492925	0.0184918	0.132992	AMR snBulk
ENSG00000225484	NUTM2B-AS1	10	78661394	80826594	3396	40	0.235937	6.24019e-09	2.33184e-07	AMR snBulk
ENSG00000188199	NUTM2B	10	78703227	80714681	3152	9	0.0581004	0.0105851	0.0826079	AMR snBulk
ENSG00000283913	ENSG00000283913	10	78904898	80951029	3219	17	0.166575	7.94148e-06	0.000148865	AMR snBulk
ENSG00000133678	TMEM254	10	79078646	81092557	3215	11	0.0979637	0.000775775	0.00851123	AMR snBulk
ENSG00000189129	PLAC9	10	79131682	81145359	3138	32	0.104738	0.000514332	0.00598222	AMR snBulk
ENSG00000122359	ANXA11	10	79150889	81205572	3160	79	0.16763	7.1802e-06	0.00013602	AMR snBulk
ENSG00000234382	ENSG00000234382	10	79233664	81245367	3082	57	0.38104	5.16831e-14	5.17265e-12	AMR snBulk
ENSG00000148604	RGR	10	83230666	85259960	4054	58	0.214812	1.54423e-07	4.30602e-06	AMR snBulk
ENSG00000287475	ENSG00000287475	10	85395187	87400943	2822	61	0.162762	8.62955e-06	0.000160502	AMR snBulk
ENSG00000227896	ENSG00000227896	10	85521945	87525101	2603	22	0.248576	1.74652e-08	5.98869e-07	AMR snBulk
ENSG00000122375	OPN4	10	85654547	87666848	2602	24	0.162522	4.53358e-06	8.96197e-05	AMR snBulk
ENSG00000272631	ENSG00000272631	10	85749754	87756298	2641	58	0.253485	1.09885e-08	3.93081e-07	AMR snBulk
ENSG00000122376	SHLD2	10	86094161	88191465	2578	33	0.133029	3.50101e-05	0.000555196	AMR snBulk
ENSG00000138134	STAMBPL1	10	87879734	89975153	2916	67	0.0738003	0.00363185	0.0329712	AMR snBulk
ENSG00000026103	FAS	10	87990531	90017059	2931	34	0.322202	9.96381e-12	6.46721e-10	AMR snBulk
ENSG00000119922	IFIT2	10	88283694	90309271	3002	9	0.0494199	0.0191817	0.137093	AMR snBulk
ENSG00000204010	IFIT1B	10	88378056	90385205	3027	10	0.0370158	0.0477897	0.290043	AMR snBulk
ENSG00000138182	KIF20B	10	88701590	90774939	3316	15	0.124662	0.000155804	0.00208691	AMR snBulk
ENSG00000232229	LINC00865	10	88829483	90840861	3136	29	0.315641	3.33908e-12	2.35995e-10	AMR snBulk
ENSG00000148680	HTR7	10	89740823	91858039	3058	22	0.0411588	0.0331877	0.216354	AMR snBulk
ENSG00000148677	ANKRD1	10	89912096	91921087	2857	64	0.100341	0.000748927	0.00826418	AMR snBulk
ENSG00000228701	TNKS2-AS1	10	90782835	92798304	2546	38	0.178456	1.88639e-06	4.14283e-05	AMR snBulk
ENSG00000138160	KIF11	10	91574105	93655395	3138	49	0.270964	3.24393e-09	1.27723e-07	AMR snBulk
ENSG00000138190	EXOC6	10	91826831	94059493	3247	32	0.104497	0.000290174	0.003616	AMR snBulk
ENSG00000138119	MYOF	10	92306429	94482334	3143	8	0.0514339	0.0169444	0.123288	AMR snBulk
ENSG00000095464	PDE6C	10	92612537	94666010	2893	66	0.0648958	0.00788455	0.0643901	AMR snBulk
ENSG00000148690	FRA10AC1	10	92667883	94702592	2802	103	0.070891	0.00441628	0.03904	AMR snBulk
ENSG00000059573	ALDH18A1	10	94605941	96656711	2490	23	0.0730101	0.00425894	0.0378714	AMR snBulk
ENSG00000226688	ENTPD1-AS1	10	94732976	97090250	2702	34	0.286086	3.10061e-10	1.48912e-08	AMR snBulk
ENSG00000188649	CC2D2B	10	94907603	97033745	2477	97	0.12279	0.000136981	0.00185739	AMR snBulk
ENSG00000095585	BLNK	10	95189171	97271587	2349	52	0.061327	0.00721482	0.0597388	AMR snBulk
ENSG00000077147	TM9SF3	10	95518110	97587452	2282	49	0.399726	2.31496e-14	2.5005e-12	AMR snBulk
ENSG00000269891	ARHGAP19-SLIT1	10	96153045	98292637	2308	13	0.147696	3.0774e-05	0.000494041	AMR snBulk
ENSG00000119986	AVPI1	10	96677424	98687241	2473	31	0.124223	0.000172592	0.00228716	AMR snBulk
ENSG00000155256	ZFYVE27	10	96737121	98760907	2537	29	0.0683212	0.00436723	0.0386303	AMR snBulk
ENSG00000120057	SFRP5	10	96766751	98771999	2532	67	0.0759446	0.00265048	0.0251466	AMR snBulk
ENSG00000155265	GOLGA7B	10	96849843	98871580	2601	48	0.0601327	0.00672706	0.0563028	AMR snBulk
ENSG00000285932	ENSG00000285932	10	98651595	100732112	2364	10	0.194992	9.07299e-07	2.12004e-05	AMR snBulk
ENSG00000198018	ENTPD7	10	98659509	100711241	2329	65	0.134893	7.7187e-05	0.00111305	AMR snBulk
ENSG00000095485	CWF19L1	10	99232298	101267680	2426	13	0.508063	2.52192e-20	9.13764e-18	AMR snBulk
ENSG00000230224	PHBP9	10	99248271	101249095	2393	39	0.119945	0.000165573	0.00220538	AMR snBulk
ENSG00000207362	RNU6-422P	10	99258571	101258677	2400	105	0.0687005	0.00494186	0.0429957	AMR snBulk
ENSG00000075290	WNT8B	10	99463009	101483744	2434	9	0.0661503	0.00461874	0.0405792	AMR snBulk
ENSG00000107874	CUEDC2	10	101423245	103432584	1804	9	0.0606455	0.00920505	0.0737848	AMR snBulk
ENSG00000269609	C10orf95-AS1	10	101449816	103461106	1792	14	0.105533	0.00030074	0.0037298	AMR snBulk
ENSG00000120055	C10orf95	10	101449837	103451543	1786	9	0.148681	4.68727e-06	9.22754e-05	AMR snBulk
ENSG00000138111	MFSD13A	10	101461395	103477045	1818	25	0.458667	5.14894e-17	9.38747e-15	AMR snBulk
ENSG00000138107	ACTR1A	10	101461881	103502712	1853	56	0.0462759	0.0258803	0.17592	AMR snBulk
ENSG00000138175	ARL3	10	101673731	103714397	1901	9	0.200381	2.35575e-07	6.28434e-06	AMR snBulk
ENSG00000166272	WBP1L	10	101743948	103834516	2050	15	0.100721	0.000699846	0.00781672	AMR snBulk
ENSG00000234699	ENSG00000234699	10	102452846	104462695	2456	12	0.126054	0.000134994	0.00183131	AMR snBulk
ENSG00000197748	CFAP43	10	103129888	105232364	2925	31	0.148279	3.15354e-05	0.000505413	AMR snBulk
ENSG00000065621	GSTO2	10	103268873	105304950	2866	10	0.258452	8.9136e-09	3.22966e-07	AMR snBulk
ENSG00000228261	ITPRIP-AS1	10	103323369	105327004	2863	29	0.0782006	0.00295316	0.0275852	AMR snBulk
ENSG00000229466	LINC02627	10	104808225	106820349	3134	25	0.112905	0.000175659	0.00232136	AMR snBulk
ENSG00000287732	ENSG00000287732	10	104844834	106904771	3195	47	0.0390197	0.032703	0.213671	AMR snBulk
ENSG00000287047	ENSG00000287047	10	105648899	107676780	3321	9	0.0371804	0.0362665	0.232756	AMR snBulk
ENSG00000234118	RPL13AP6	10	109936622	111937233	3154	21	0.495707	6.8535e-20	2.22926e-17	AMR snBulk
ENSG00000287231	ENSG00000287231	10	110787233	112989909	2938	13	0.328948	2.60163e-12	1.85722e-10	AMR snBulk
ENSG00000197142	ACSL5	10	111374116	113428379	2669	15	0.0821133	0.00245827	0.02351	AMR snBulk
ENSG00000232934	ENSG00000232934	10	111395813	113425589	2621	45	0.0389187	0.0396477	0.249972	AMR snBulk
ENSG00000197893	NRAP	10	112588714	114664070	2613	16	0.0542787	0.0149103	0.110798	AMR snBulk
ENSG00000165806	CASP7	10	112679162	114730907	2644	61	0.208464	4.47602e-07	1.12783e-05	AMR snBulk
ENSG00000234393	ENSG00000234393	10	112710681	114719332	2584	13	0.096319	0.000849965	0.00923317	AMR snBulk
ENSG00000148735	PLEKHS1	10	112751262	114783429	2660	38	0.396695	9.60505e-15	1.1131e-12	AMR snBulk
ENSG00000151892	GFRA1	10	115056925	117276803	2787	16	0.192797	1.39813e-06	3.16115e-05	AMR snBulk
ENSG00000165868	HSPA12A	10	115671192	117850251	2738	11	0.179739	3.67747e-06	7.5042e-05	AMR snBulk
ENSG00000228195	RPL5P27	10	115749905	117751261	2470	26	0.0383757	0.0383996	0.243552	AMR snBulk
ENSG00000188316	ENO4	10	115849499	117911788	2469	17	0.0438139	0.0269781	0.182429	AMR snBulk
ENSG00000277879	ENSG00000277879	10	116267116	118268668	2325	71	0.0622437	0.00837139	0.0679973	AMR snBulk
ENSG00000258114	ENSG00000258114	10	116425194	118490419	2423	28	0.0741075	0.00383488	0.0346167	AMR snBulk
ENSG00000119979	DENND10	10	118104086	120137984	3091	13	0.204822	2.17934e-07	5.86842e-06	AMR snBulk
ENSG00000183605	SFXN4	10	118140767	120165714	3046	55	0.317385	5.22863e-11	2.96365e-09	AMR snBulk
ENSG00000227165	WDR11-AS1	10	119759898	121851457	3430	65	0.129528	9.3904e-05	0.00132214	AMR snBulk
ENSG00000120008	WDR11	10	119851305	121909524	3468	49	0.388334	4.77374e-15	6.01954e-13	AMR snBulk
ENSG00000271670	ENSG00000271670	10	119879256	121880667	3337	67	0.296423	1.71257e-10	8.80082e-09	AMR snBulk
ENSG00000107669	ATE1	10	120740424	122928492	3792	42	0.297936	1.04648e-10	5.58447e-09	AMR snBulk
ENSG00000226864	ATE1-AS1	10	120928312	122951965	3392	15	0.565291	6.27683e-26	6.41671e-23	AMR snBulk
ENSG00000276742	ENSG00000276742	10	120956782	122957098	3337	206	0.0431243	0.020699	0.145969	AMR snBulk
ENSG00000273891	ENSG00000273891	10	120965764	122967700	3332	65	0.0556567	0.00940542	0.0750965	AMR snBulk
ENSG00000138152	BTBD16	10	121271296	123338159	3340	45	0.0602536	0.00710174	0.0589296	AMR snBulk
ENSG00000179988	PSTK	10	121954381	123997513	3710	6	0.0811522	0.00266036	0.0252166	AMR snBulk
ENSG00000229455	RPS10P18	10	123489823	125490578	3489	16	0.0857412	0.00192145	0.0189523	AMR snBulk
ENSG00000226899	ENSG00000226899	10	123945204	125946432	2962	18	0.544187	7.8797e-22	3.89826e-19	AMR snBulk
ENSG00000236991	EDRF1-AS1	10	124725634	126752110	3108	8	0.217536	9.72643e-08	2.82362e-06	AMR snBulk
ENSG00000107949	BCCIP	10	124823546	126853695	3201	20	0.057333	0.00983437	0.0778913	AMR snBulk
ENSG00000170430	MGMT	10	128467190	130770983	4236	34	0.117368	0.000133979	0.00182013	AMR snBulk
ENSG00000171811	CFAP46	10	131808392	133942823	2776	5	0.0838786	0.0016797	0.0168287	AMR snBulk
ENSG00000148824	MTG1	10	132394094	134422520	1753	34	0.1596	1.39307e-05	0.000244935	AMR snBulk
ENSG00000171772	SYCE1	10	132553901	134569835	1523	42	0.0343533	0.0450676	0.277006	AMR snBulk
ENSG00000288107	ENSG00000288107	10	132565797	134629507	1513	21	0.119633	0.000183762	0.00241617	AMR snBulk
ENSG00000254468	ENSG00000254468	11	0	1125927	1622	40	0.199536	4.74075e-07	1.18308e-05	AMR snBulk
ENSG00000142082	SIRT3	11	0	1236931	1798	23	0.112331	0.000121755	0.00167231	AMR snBulk
ENSG00000185627	PSMD13	11	0	1252984	1811	34	0.460785	3.73514e-17	6.98789e-15	AMR snBulk
ENSG00000142102	PGGHG	11	0	1296107	1856	8	0.13898	2.30644e-05	0.000382722	AMR snBulk
ENSG00000255328	ENSG00000255328	11	0	1330122	1896	8	0.110882	0.000401046	0.00480315	AMR snBulk
ENSG00000185187	SIGIRR	11	0	1417455	2089	13	0.0643517	0.00668479	0.0560637	AMR snBulk
ENSG00000174915	PTDSS2	11	0	1491399	2212	36	0.227804	4.80569e-08	1.50172e-06	AMR snBulk
ENSG00000023191	RNH1	11	0	1507300	2232	12	0.11373	0.000239588	0.00306433	AMR snBulk
ENSG00000247095	MIR210HG	11	0	1568457	2316	20	0.057985	0.00875187	0.0706866	AMR snBulk
ENSG00000177030	DEAF1	11	0	1707118	2615	50	0.283511	7.56753e-10	3.34279e-08	AMR snBulk
ENSG00000255158	ENSG00000255158	11	0	1678391	2567	17	0.300739	1.9777e-10	1.00194e-08	AMR snBulk
ENSG00000177106	EPS8L2	11	0	1727727	2647	22	0.0371509	0.0337506	0.219364	AMR snBulk
ENSG00000255284	ENSG00000255284	11	0	1784297	2710	22	0.344382	2.20751e-14	2.40258e-12	AMR snBulk
ENSG00000177595	PIDD1	11	0	1809753	2737	39	0.061407	0.00949864	0.0756298	AMR snBulk
ENSG00000177830	CHID1	11	0	1915058	2885	47	0.151353	2.35164e-05	0.000388869	AMR snBulk
ENSG00000184956	MUC6	11	12823	2036718	2911	43	0.240468	7.07255e-10	3.15826e-08	AMR snBulk
ENSG00000285985	LINC02689	11	350359	2364286	3249	96	0.0471147	0.0209249	0.147308	AMR snBulk
ENSG00000205867	KRTAP5-2	11	597177	2598294	3101	47	0.0608299	0.010106	0.0795368	AMR snBulk
ENSG00000110628	SLC22A18	11	1899721	3925246	2815	9	0.0856466	0.00117732	0.0123668	AMR snBulk
ENSG00000285644	ENSG00000285644	11	2057538	4064707	2925	83	0.550969	4.72992e-23	3.00865e-20	AMR snBulk
ENSG00000223756	TSSC2	11	2380961	4408978	2677	30	0.238102	3.4487e-08	1.11669e-06	AMR snBulk
ENSG00000225101	OR52K3P	11	3393783	5476361	3811	41	0.0567665	0.0108896	0.0845646	AMR snBulk
ENSG00000196778	OR52K1	11	3482646	5493497	3805	37	0.055192	0.0133465	0.100853	AMR snBulk
ENSG00000239920	ENSG00000239920	11	4254392	6678434	4947	76	0.140334	4.48033e-05	0.000689488	AMR snBulk
ENSG00000180988	OR52N2	11	4808924	6821483	4170	30	0.161264	1.3634e-05	0.000240161	AMR snBulk
ENSG00000277932	OR52E5	11	4893208	6902730	4285	48	0.222622	5.7079e-08	1.75681e-06	AMR snBulk
ENSG00000184478	OR56A3	11	4938751	6951347	4237	26	0.0384973	0.0377697	0.240356	AMR snBulk
ENSG00000180878	C11orf42	11	5205557	7211135	3983	69	0.102458	0.000484379	0.00567303	AMR snBulk
ENSG00000110148	CCKBR	11	5259806	7272127	3999	4	0.0364161	0.045585	0.279765	AMR snBulk
ENSG00000184933	OR6A2	11	5791736	7799689	3697	27	0.0565506	0.0131151	0.0994718	AMR snBulk
ENSG00000283415	ENSG00000283415	11	5821942	7926878	3857	29	0.123968	0.000112507	0.0015565	AMR snBulk
ENSG00000170743	SYT9	11	6238778	8469043	4092	6	0.0385555	0.0387628	0.245529	AMR snBulk
ENSG00000166407	LMO1	11	7224309	9268716	3610	6	0.070015	0.0051713	0.0446661	AMR snBulk
ENSG00000130413	STK33	11	7391868	9594289	3693	18	0.162105	1.21978e-05	0.000217974	AMR snBulk
ENSG00000166436	TRIM66	11	7612037	9682694	3245	18	0.0515319	0.0166251	0.121304	AMR snBulk
ENSG00000255159	ENSG00000255159	11	7768778	9810231	3172	27	0.061176	0.00854336	0.069237	AMR snBulk
ENSG00000175348	TMEM9B	11	7947202	9965011	3039	29	0.0893116	0.00129791	0.0134558	AMR snBulk
ENSG00000254860	TMEM9B-AS1	11	7964510	9977527	3035	9	0.415865	1.32743e-17	2.6758e-15	AMR snBulk
ENSG00000175356	SCUBE2	11	8019476	10138114	3219	39	0.139837	2.37391e-05	0.000392325	AMR snBulk
ENSG00000133812	SBF2	11	8778667	11294219	4092	1	0.0354215	0.0475045	0.288698	AMR snBulk
ENSG00000133805	AMPD3	11	9308313	11507579	3817	34	0.212208	1.4067e-07	3.96702e-06	AMR snBulk
ENSG00000110315	RNF141	11	9511673	11541230	3688	40	0.203717	5.99374e-07	1.46888e-05	AMR snBulk
ENSG00000177112	IRAG1-AS1	11	9541258	11599936	3793	31	0.185717	1.93765e-06	4.22739e-05	AMR snBulk
ENSG00000246308	ENSG00000246308	11	9809204	11822931	3776	47	0.0710799	0.00452231	0.0398594	AMR snBulk
ENSG00000286959	ENSG00000286959	11	10781971	12811530	3808	43	0.271921	1.29521e-10	6.75303e-09	AMR snBulk
ENSG00000197702	PARVA	11	11377563	13535356	3812	31	0.353722	1.14954e-12	8.82156e-11	AMR snBulk
ENSG00000251381	LINC00958	11	11961541	13989597	3433	21	0.0984294	0.000697988	0.00780438	AMR snBulk
ENSG00000254418	SPON1-AS1	11	13262846	15273691	2374	39	0.198346	7.72331e-07	1.8331e-05	AMR snBulk
ENSG00000186104	CYP2R1	11	13877440	15892231	2335	55	0.0797249	0.00287812	0.0269844	AMR snBulk
ENSG00000175868	CALCB	11	13904997	16082342	2481	27	0.0631812	0.00872315	0.0704945	AMR snBulk
ENSG00000254946	LINC02751	11	14552855	16604169	2302	11	0.0780842	0.00240205	0.0230263	AMR snBulk
ENSG00000188211	NCR3LG1	11	16351800	18377341	2605	9	0.0717413	0.00518147	0.0447404	AMR snBulk
ENSG00000287898	ENSG00000287898	11	16476595	18492367	2664	36	0.137945	2.47885e-05	0.000406849	AMR snBulk
ENSG00000255448	ENSG00000255448	11	17000542	19022931	2827	4	0.206928	3.52873e-07	9.05886e-06	AMR snBulk
ENSG00000129167	TPH1	11	17017555	19046269	2819	18	0.166889	2.01527e-06	4.37008e-05	AMR snBulk
ENSG00000166788	SAAL1	11	17069935	19106087	2912	57	0.414512	3.68776e-15	4.73357e-13	AMR snBulk
ENSG00000166796	LDHC	11	17412318	19452063	2939	42	0.641555	1.35509e-31	4.3098e-28	AMR snBulk
ENSG00000166800	LDHAL6A	11	17455824	19479601	2946	32	0.0365253	0.0436111	0.269908	AMR snBulk
ENSG00000179119	SPTY2D1	11	17606403	19634791	2912	38	0.0455674	0.0248541	0.170034	AMR snBulk
ENSG00000255308	CSRP3-AS1	11	18196775	20281426	3109	8	0.129093	0.000120472	0.00165867	AMR snBulk
ENSG00000255193	LINC02726	11	22730588	24796970	4075	87	0.0789676	0.00271265	0.0256515	AMR snBulk
ENSG00000187398	LUZP2	11	23496970	26082638	5222	15	0.0804752	0.0025714	0.0244612	AMR snBulk
ENSG00000254819	ANO3-AS1	11	25285578	27331289	4059	4	0.227403	1.82854e-08	6.24584e-07	AMR snBulk
ENSG00000224411	HSP90AA2P	11	26888838	28891033	2215	11	0.113262	0.000286763	0.00358598	AMR snBulk
ENSG00000169519	METTL15	11	27108248	29527041	2759	36	0.0756034	0.00304383	0.0283154	AMR snBulk
ENSG00000254530	LINC02755	11	28335878	30989328	3496	34	0.116265	0.00019445	0.0025392	AMR snBulk
ENSG00000255029	ENSG00000255029	11	28482807	30552861	2914	21	0.151362	2.44437e-05	0.000402344	AMR snBulk
ENSG00000254734	ENSG00000254734	11	28713909	30881714	3042	19	0.146884	3.0584e-05	0.000492095	AMR snBulk
ENSG00000254532	ENSG00000254532	11	29044053	31322988	2810	27	0.580485	1.07487e-25	9.92491e-23	AMR snBulk
ENSG00000152219	ARL14EP	11	29323104	31338223	2438	32	0.481849	1.12732e-19	3.58539e-17	AMR snBulk
ENSG00000170946	DNAJC24	11	30369840	32432835	2298	19	0.100993	0.000713831	0.00793811	AMR snBulk
ENSG00000148950	IMMP1L	11	30432401	32509645	2377	20	0.163421	1.04379e-05	0.000189338	AMR snBulk
ENSG00000213713	PIGCP1	11	32075566	34076460	2690	60	0.101648	0.000612017	0.00695726	AMR snBulk
ENSG00000110429	FBXO3	11	32740939	34774543	2793	6	0.108123	0.000421138	0.00500609	AMR snBulk
ENSG00000135374	ELF5	11	33478791	35525193	3264	13	0.0378642	0.0364788	0.233676	AMR snBulk
ENSG00000135373	EHF	11	33621093	35663288	3358	30	0.037775	0.0405887	0.254616	AMR snBulk
ENSG00000149089	APIP	11	33853094	35916379	3264	68	0.757631	1.81523e-44	5.19593e-40	AMR snBulk
ENSG00000285705	ENSG00000285705	11	34824192	36838523	3369	100	0.0965956	0.000796024	0.00869671	AMR snBulk
ENSG00000285740	ENSG00000285740	11	34894987	36897735	3272	24	0.0441998	0.0274443	0.185101	AMR snBulk
ENSG00000254919	ENSG00000254919	11	34915051	36918739	3226	19	0.173542	1.90424e-06	4.17038e-05	AMR snBulk
ENSG00000175104	TRAF6	11	35483769	37510272	3131	4	0.0350435	0.0401403	0.252376	AMR snBulk
ENSG00000175097	RAG2	11	35575574	37598279	3163	98	0.0751477	0.00375174	0.0339626	AMR snBulk
ENSG00000255175	LINC02759	11	37618264	39646384	3191	30	0.184991	1.78524e-06	3.9521e-05	AMR snBulk
ENSG00000285751	ENSG00000285751	11	38024631	40161638	3241	20	0.113423	0.000200603	0.00260765	AMR snBulk
ENSG00000255171	LINC01499	11	40714534	42857733	3522	24	0.0428946	0.0277325	0.186473	AMR snBulk
ENSG00000110455	ACCS	11	43065925	45084237	3177	47	0.0675584	0.00466215	0.0408852	AMR snBulk
ENSG00000151348	EXT2	11	43095648	45251962	3330	23	0.286779	3.62448e-10	1.71459e-08	AMR snBulk
ENSG00000085117	CD82	11	43564427	45620358	3119	8	0.148174	2.17678e-05	0.000363101	AMR snBulk
ENSG00000254664	ENSG00000254664	11	44215815	46235292	2843	54	0.0620639	0.00840757	0.0682525	AMR snBulk
ENSG00000134574	DDB2	11	46214465	48239217	1606	24	0.0799283	0.00251394	0.0239704	AMR snBulk
ENSG00000172247	C1QTNF4	11	46589667	48594411	1797	15	0.101192	0.000440295	0.00521216	AMR snBulk
ENSG00000109919	MTCH2	11	46617315	48642607	1854	33	0.328279	1.65902e-11	1.01687e-09	AMR snBulk
ENSG00000109920	FNBP4	11	46716494	48767443	1957	1	0.0838996	0.00152213	0.0154521	AMR snBulk
ENSG00000086205	FOLH1	11	48145092	50208638	2385	7	0.0589797	0.0097678	0.0774926	AMR snBulk
ENSG00000205035	ENSG00000205035	11	48558546	50810419	2798	31	0.0633518	0.00725054	0.0599652	AMR snBulk
ENSG00000254487	ENSG00000254487	11	48817778	50825553	2465	22	0.14578	7.37433e-06	0.000139421	AMR snBulk
ENSG00000219061	TRIM51FP	11	48833140	50839320	2453	27	0.0748339	0.00327788	0.0301788	AMR snBulk
ENSG00000288177	ENSG00000288177	11	48852096	50884421	2441	32	0.245437	1.24263e-08	4.40209e-07	AMR snBulk
ENSG00000254547	ENSG00000254547	11	54867569	56874537	3737	25	0.0604716	0.00896229	0.0721013	AMR snBulk
ENSG00000172457	OR9G4	11	55741223	57748697	3630	2	0.0351098	0.0436352	0.269998	AMR snBulk
ENSG00000254662	ENSG00000254662	11	56325603	58327958	2904	21	0.0825046	0.00210428	0.0205222	AMR snBulk
ENSG00000149124	GLYAT	11	57640426	59731974	2614	53	0.215144	1.06603e-07	3.07293e-06	AMR snBulk
ENSG00000166889	PATL1	11	58636716	60669037	2697	42	0.0411843	0.0311099	0.204851	AMR snBulk
ENSG00000255393	OOSP4B	11	58978020	61031077	2740	51	0.0434258	0.0295332	0.196048	AMR snBulk
ENSG00000256733	ENSG00000256733	11	60055392	62067597	2635	60	0.0735138	0.00349964	0.031933	AMR snBulk
ENSG00000110448	CD5	11	60102489	62127852	2666	18	0.0880114	0.00111526	0.0118016	AMR snBulk
ENSG00000167986	DDB1	11	60299451	62342596	2873	6	0.142799	4.35114e-05	0.000671051	AMR snBulk
ENSG00000162144	CYB561A3	11	60348754	62362283	2760	75	0.0441164	0.0256965	0.174753	AMR snBulk
ENSG00000255931	ENSG00000255931	11	60496440	62506649	2711	23	0.0417321	0.0312383	0.205508	AMR snBulk
ENSG00000124920	MYRF	11	60752636	62788518	2387	20	0.079223	0.00177622	0.0176905	AMR snBulk
ENSG00000149485	FADS1	11	60799627	62829318	2362	33	0.123571	0.00016186	0.00216096	AMR snBulk
ENSG00000167995	BEST1	11	60950063	62965515	2266	23	0.141034	2.42282e-05	0.000399717	AMR snBulk
ENSG00000162194	LBHD1	11	61662817	63672255	2439	46	0.05069	0.0179508	0.129786	AMR snBulk
ENSG00000168539	CHRM1	11	61908679	63921807	2351	3	0.117008	0.000209087	0.00270443	AMR snBulk
ENSG00000256847	CCND2P1	11	62243085	64244004	2130	6	0.0971893	0.000701382	0.00782704	AMR snBulk
ENSG00000184999	SLC22A10	11	62268022	64311783	2141	47	0.0486158	0.0213308	0.14976	AMR snBulk
ENSG00000176485	PLAAT3	11	62573195	64616883	2121	21	0.0507207	0.0177591	0.128595	AMR snBulk
ENSG00000173511	VEGFB	11	63234584	65239264	2057	48	0.177885	6.77664e-07	1.64246e-05	AMR snBulk
ENSG00000168071	CCDC88B	11	63340204	65357534	1998	25	0.16331	9.4033e-06	0.000172626	AMR snBulk
ENSG00000231680	LINC02723	11	63394342	65395831	1952	13	0.094342	0.000794239	0.00868053	AMR snBulk
ENSG00000269038	SF1-DT	11	63778954	65779405	2100	29	0.0834895	0.00239665	0.0229822	AMR snBulk
ENSG00000110047	EHD1	11	63851642	65888296	2161	25	0.0504229	0.0169307	0.12322	AMR snBulk
ENSG00000162241	SLC25A45	11	64375192	66383701	2115	19	0.116815	0.000241453	0.0030813	AMR snBulk
ENSG00000251562	MALAT1	11	64497688	66506516	2068	14	0.0566147	0.0105374	0.0823202	AMR snBulk
ENSG00000172922	RNASEH2C	11	64714005	66720818	1983	28	0.139902	3.36634e-05	0.000536217	AMR snBulk
ENSG00000255557	ENSG00000255557	11	64745729	66771585	1971	75	0.206657	4.63827e-07	1.16054e-05	AMR snBulk
ENSG00000087365	SF3B2	11	65050729	67069308	1821	28	0.301277	1.01929e-10	5.4575e-09	AMR snBulk
ENSG00000174791	RIN1	11	65330241	67336840	1765	8	0.178551	2.1202e-06	4.56993e-05	AMR snBulk
ENSG00000255468	ENSG00000255468	11	65347950	67364804	1767	4	0.108957	0.000351455	0.00427905	AMR snBulk
ENSG00000172932	ANKRD13D	11	66289300	68302485	1754	18	0.0442411	0.0255048	0.173697	AMR snBulk
ENSG00000175634	RPS6KB2	11	66428460	68435401	1782	53	0.086748	0.00158747	0.0160545	AMR snBulk
ENSG00000084207	GSTP1	11	66583742	68586656	1768	15	0.297265	4.74865e-10	2.18529e-08	AMR snBulk
ENSG00000167792	NDUFV1	11	66605653	68612554	1784	6	0.12788	7.74104e-05	0.00111571	AMR snBulk
ENSG00000273819	ENPP7P7	11	66812557	68873367	2027	41	0.160454	9.26151e-06	0.000170264	AMR snBulk
ENSG00000243672	RPS3AP40	11	66925651	68926431	2001	148	0.149083	2.06282e-05	0.000345111	AMR snBulk
ENSG00000197345	MRPL21	11	67891276	69903835	2734	46	0.193984	1.09164e-06	2.50579e-05	AMR snBulk
ENSG00000132740	IGHMBP2	11	67903863	69940602	2753	9	0.191611	1.0548e-06	2.43086e-05	AMR snBulk
ENSG00000172935	MRGPRF	11	68004395	70013382	2910	57	0.0583883	0.00732223	0.0604599	AMR snBulk
ENSG00000287725	ENSG00000287725	11	68072915	70162440	3180	61	0.294575	2.16127e-10	1.07777e-08	AMR snBulk
ENSG00000261070	ENSG00000261070	11	68147228	70171564	3150	47	0.181442	2.49575e-06	5.33122e-05	AMR snBulk
ENSG00000149716	LTO1	11	68653076	70675416	3287	51	0.0656318	0.00398637	0.0357923	AMR snBulk
ENSG00000131626	PPFIA1	11	69270690	71385312	3287	29	0.17089	4.46898e-07	1.12705e-05	AMR snBulk
ENSG00000254604	ENSG00000254604	11	69282367	71363368	3228	5	0.0480485	0.0154897	0.114184	AMR snBulk
ENSG00000241233	KRTAP5-8	11	70538025	72539209	2661	34	0.102495	0.000236956	0.00303609	AMR snBulk
ENSG00000254997	KRTAP5-9	11	70548420	72549608	2648	168	0.0616915	0.00608972	0.0515564	AMR snBulk
ENSG00000204571	KRTAP5-11	11	70579714	72603353	2678	46	0.0774358	0.00301187	0.0280364	AMR snBulk
ENSG00000248671	ALG1L9P	11	70673885	72818238	2789	75	0.167902	5.28238e-06	0.00010314	AMR snBulk
ENSG00000255319	ENPP7P8	11	70711740	72781183	2705	43	0.179038	3.77729e-06	7.66816e-05	AMR snBulk
ENSG00000158483	FAM86C1P	11	70787510	72801237	2625	26	0.0621003	0.00838126	0.0680582	AMR snBulk
ENSG00000238048	ART2P	11	71519986	73521733	2170	42	0.0703714	0.0054176	0.0464988	AMR snBulk
ENSG00000285693	ENSG00000285693	11	71793624	73814054	2219	43	0.0479783	0.0220018	0.153717	AMR snBulk
ENSG00000175581	MRPL48	11	72787872	74865133	2374	27	0.0803467	0.00278248	0.0262078	AMR snBulk
ENSG00000175538	KCNE3	11	73454841	75467729	2555	3	0.124337	0.000168948	0.00224511	AMR snBulk
ENSG00000254974	ENSG00000254974	11	73485580	75486051	2543	27	0.151073	1.71548e-05	0.000294035	AMR snBulk
ENSG00000175536	LIPT2	11	73490519	75493724	2556	23	0.0975185	0.000572722	0.00658113	AMR snBulk
ENSG00000077514	POLD3	11	73493851	75669117	2807	16	0.182356	1.92197e-06	4.19898e-05	AMR snBulk
ENSG00000166439	RNF169	11	73748849	75842413	2697	33	0.138918	6.59883e-05	0.00096925	AMR snBulk
ENSG00000166435	XRRA1	11	73807739	75949200	2735	78	0.630828	1.13975e-30	2.71868e-27	AMR snBulk
ENSG00000241170	ENSG00000241170	11	73876286	75920022	2580	11	0.102478	0.000599477	0.0068446	AMR snBulk
ENSG00000284722	ENSG00000284722	11	74069243	76096964	2427	6	0.0776821	0.0025974	0.024684	AMR snBulk
ENSG00000149243	KLHL35	11	74422394	76433203	2514	7	0.0609373	0.00927277	0.0742476	AMR snBulk
ENSG00000158555	GDPD5	11	74434640	76525941	2581	20	0.10179	0.000746769	0.00824672	AMR snBulk
ENSG00000158636	EMSY	11	75444923	77553025	2700	32	0.0548723	0.0131562	0.0997041	AMR snBulk
ENSG00000255363	LINC02757	11	75607853	77630465	2518	58	0.342696	7.25126e-12	4.79353e-10	AMR snBulk
ENSG00000078124	ACER3	11	75860859	78026797	2610	15	0.172816	4.46013e-06	8.8596e-05	AMR snBulk
ENSG00000254988	ENSG00000254988	11	75955417	77978619	2457	66	0.210622	1.81023e-07	4.96797e-06	AMR snBulk
ENSG00000198488	B3GNT6	11	76034398	78041973	2533	28	0.0597233	0.010004	0.0788641	AMR snBulk
ENSG00000074201	CLNS1A	11	76514936	78637794	2789	33	0.389026	5.19748e-14	5.18372e-12	AMR snBulk
ENSG00000178301	AQP11	11	76589391	78610356	2653	21	0.244593	1.71239e-08	5.89126e-07	AMR snBulk
ENSG00000254459	ENSG00000254459	11	76829654	78872262	2607	83	0.404157	1.89117e-15	2.59008e-13	AMR snBulk
ENSG00000159063	ALG8	11	77095244	79139660	2636	16	0.316397	8.34657e-11	4.56811e-09	AMR snBulk
ENSG00000246174	KCTD21-AS1	11	77139771	79175323	2649	37	0.582851	1.46046e-25	1.30638e-22	AMR snBulk
ENSG00000118369	USP35	11	77188812	79215232	2637	17	0.049532	0.0207498	0.146291	AMR snBulk
ENSG00000288538	ENSG00000288538	11	77223815	79225909	2583	30	0.199186	3.58851e-07	9.17941e-06	AMR snBulk
ENSG00000137513	NARS2	11	77435968	79574874	2934	14	0.252233	3.14888e-09	1.24151e-07	AMR snBulk
ENSG00000245832	MIR4300HG	11	80821272	83718299	4871	16	0.56772	1.26303e-24	9.03825e-22	AMR snBulk
ENSG00000254511	ENSG00000254511	11	80970994	82987813	3665	17	0.435436	1.38723e-17	2.77679e-15	AMR snBulk
ENSG00000255503	ENSG00000255503	11	82072402	84097196	3055	14	0.101325	0.000517199	0.00601067	AMR snBulk
ENSG00000137494	ANKRD42	11	82193712	84260694	3157	19	0.057531	0.0124733	0.0950318	AMR snBulk
ENSG00000137500	CCDC90B	11	82259097	84286407	3039	36	0.144407	3.89412e-05	0.000608434	AMR snBulk
ENSG00000279742	ENSG00000279742	11	84852557	86854943	2860	75	0.244922	1.33632e-08	4.69336e-07	AMR snBulk
ENSG00000074266	EED	11	85244753	87278813	3234	18	0.166916	9.92266e-06	0.000181371	AMR snBulk
ENSG00000149201	CCDC81	11	85374736	87423109	3371	60	0.109493	0.000311609	0.00384461	AMR snBulk
ENSG00000254733	ENSG00000254733	11	85431590	87622867	3714	34	0.0376603	0.0312296	0.205498	AMR snBulk
ENSG00000254731	ENSG00000254731	11	85703099	87714092	3534	87	0.159988	1.04289e-05	0.000189294	AMR snBulk
ENSG00000255250	ENSG00000255250	11	85727355	87765467	3609	6	0.114542	0.000176567	0.0023312	AMR snBulk
ENSG00000213287	ENSG00000213287	11	86258851	88259259	3493	63	0.0401728	0.036661	0.234657	AMR snBulk
ENSG00000255102	ENSG00000255102	11	87061774	89098147	2068	18	0.0652362	0.00761292	0.0624928	AMR snBulk
ENSG00000134640	MTNR1B	11	91969651	93985066	2813	7	0.0813551	0.00273493	0.0258365	AMR snBulk
ENSG00000166004	CEP295	11	92661682	94730358	2845	52	0.08422	0.00194809	0.0191425	AMR snBulk
ENSG00000284057	ENSG00000284057	11	92741664	94812378	2871	7	0.114154	0.000285438	0.00357097	AMR snBulk
ENSG00000250519	ENSG00000250519	11	93185439	95282203	2882	30	0.0743091	0.00418838	0.0373484	AMR snBulk
ENSG00000020922	MRE11	11	93415570	95493885	2768	13	0.110728	0.000248721	0.00316558	AMR snBulk
ENSG00000257057	C11orf97	11	93512461	95532123	2720	41	0.150585	1.98942e-05	0.000334382	AMR snBulk
ENSG00000255929	ENSG00000255929	11	93545330	95740355	2961	14	0.141682	3.23606e-05	0.000517481	AMR snBulk
ENSG00000255666	LINC02700	11	93638045	95652884	2701	15	0.0703036	0.00490393	0.0427176	AMR snBulk
ENSG00000087053	MTMR2	11	94821766	96925315	2974	59	0.0429572	0.0279998	0.187785	AMR snBulk
ENSG00000149231	CCDC82	11	95349241	97389956	3028	4	0.489002	1.43018e-20	5.68576e-18	AMR snBulk
ENSG00000165895	ARHGAP42	11	99687288	101993941	4335	52	0.0559579	0.0132825	0.100528	AMR snBulk
ENSG00000137691	CFAP300	11	101047437	103084554	3390	28	0.135365	5.04474e-05	0.000764834	AMR snBulk
ENSG00000255337	ENSG00000255337	11	101452919	103462008	3692	37	0.0834244	0.00179569	0.0178595	AMR snBulk
ENSG00000285878	ENSG00000285878	11	102252217	104293705	3900	8	0.037487	0.0351993	0.226822	AMR snBulk
ENSG00000255501	CARD18	11	104137714	106531697	2654	65	0.085486	0.00183256	0.0181569	AMR snBulk
ENSG00000261098	ENSG00000261098	11	106312132	108316271	2930	38	0.231506	1.703e-08	5.87308e-07	AMR snBulk
ENSG00000152404	CWF19L2	11	106326345	108457844	3040	43	0.0572966	0.0130119	0.0987941	AMR snBulk
ENSG00000137760	ALKBH8	11	106502727	108565742	2888	11	0.279677	5.2263e-10	2.38974e-08	AMR snBulk
ENSG00000285696	ENSG00000285696	11	107142458	109150381	2777	63	0.216425	1.00985e-07	2.91391e-06	AMR snBulk
ENSG00000149308	NPAT	11	107157215	109222638	2827	8	0.0335807	0.048476	0.293171	AMR snBulk
ENSG00000178202	POGLUT3	11	107472112	109498384	2426	12	0.066691	0.00526462	0.0453353	AMR snBulk
ENSG00000254730	ENSG00000254730	11	107727741	109730104	2297	38	0.444143	1.57723e-16	2.67139e-14	AMR snBulk
ENSG00000149289	ZC3H12C	11	109093392	111171841	2509	37	0.0681886	0.00614371	0.0519366	AMR snBulk
ENSG00000137713	PPP2R1B	11	110726908	112766389	2731	5	0.054852	0.0132269	0.100187	AMR snBulk
ENSG00000254990	ENSG00000254990	11	110768668	112778350	2669	46	0.117594	0.000215737	0.0027829	AMR snBulk
ENSG00000176343	RPL37AP8	11	110889199	112889474	2680	10	0.0775078	0.00194099	0.0190793	AMR snBulk
ENSG00000255292	ENSG00000255292	11	111086903	113193805	2826	69	0.0606603	0.00887527	0.0715018	AMR snBulk
ENSG00000149292	TTC12	11	112314579	114383544	2966	58	0.589433	2.62772e-25	2.21223e-22	AMR snBulk
ENSG00000170209	ANKK1	11	112387779	114400416	2908	30	0.433876	8.79624e-16	1.29785e-13	AMR snBulk
ENSG00000149295	DRD2	11	112409605	114475691	2980	13	0.0842974	0.00160988	0.0162315	AMR snBulk
ENSG00000166682	TMPRSS5	11	112687547	114706373	2973	18	0.586253	9.45379e-25	7.05489e-22	AMR snBulk
ENSG00000255663	ENSG00000255663	11	113400682	115443932	2882	33	0.396371	2.9698e-14	3.13681e-12	AMR snBulk
ENSG00000149591	TAGLN	11	116199370	118207464	3610	8	0.301529	2.56585e-10	1.26194e-08	AMR snBulk
ENSG00000167257	RNF214	11	116232625	118286454	3702	26	0.279419	5.27986e-10	2.41038e-08	AMR snBulk
ENSG00000110274	CEP164	11	116314557	118413266	3689	25	0.054741	0.0131535	0.0997041	AMR snBulk
ENSG00000250699	ENSG00000250699	11	116316362	118328038	3628	56	0.178736	2.1988e-06	4.73578e-05	AMR snBulk
ENSG00000255274	SMIM35	11	117003634	119088299	3112	31	0.197863	4.09837e-07	1.03908e-05	AMR snBulk
ENSG00000137648	TMPRSS4	11	117077012	119121890	3010	6	0.0594789	0.0104526	0.0817698	AMR snBulk
ENSG00000160654	CD3G	11	117344344	119355161	2820	12	0.0390142	0.0364568	0.233611	AMR snBulk
ENSG00000255422	ENSG00000255422	11	117700427	119750263	2852	23	0.0578727	0.0116139	0.0894367	AMR snBulk
ENSG00000278376	ENSG00000278376	11	117791254	119793137	2785	42	0.343747	2.94262e-12	2.09006e-10	AMR snBulk
ENSG00000118181	RPS25	11	118015712	120018691	2923	41	0.0390713	0.0383232	0.243175	AMR snBulk
ENSG00000254854	ENSG00000254854	11	118729583	120739623	3042	9	0.0506837	0.0181643	0.131131	AMR snBulk
ENSG00000287545	ENSG00000287545	11	118832966	120867682	3083	8	0.0640608	0.00606918	0.0514129	AMR snBulk
ENSG00000286992	ENSG00000286992	11	118976111	121009588	3095	7	0.0461021	0.0245446	0.168279	AMR snBulk
ENSG00000137699	TRIM29	11	119111286	121185529	3099	14	0.227658	9.81668e-08	2.84406e-06	AMR snBulk
ENSG00000137709	POU2F3	11	119236640	121319945	3210	42	0.169952	1.87426e-06	4.12365e-05	AMR snBulk
ENSG00000286023	ENSG00000286023	11	120979571	123025937	2667	3	0.0335273	0.049519	0.297997	AMR snBulk
ENSG00000255219	ENSG00000255219	11	121295190	123308019	2868	21	0.38515	4.27478e-14	4.37005e-12	AMR snBulk
ENSG00000154127	UBASH3B	11	121655722	123814473	3299	6	0.0374763	0.0391662	0.247785	AMR snBulk
ENSG00000109944	JHY	11	121882683	123963862	3371	11	0.160436	1.29928e-05	0.000230139	AMR snBulk
ENSG00000166261	ZNF202	11	122723914	124741675	3836	83	0.0529759	0.0122733	0.0937831	AMR snBulk
ENSG00000285561	ENSG00000285561	11	123406997	125414792	3676	55	0.16838	1.75248e-06	3.88559e-05	AMR snBulk
ENSG00000149548	CCDC15	11	123954121	126041489	3636	72	0.286676	4.52887e-10	2.09638e-08	AMR snBulk
ENSG00000187686	KRT18P59	11	124113161	126126781	3369	60	0.0903308	0.00112151	0.011858	AMR snBulk
ENSG00000134910	STT3A	11	124591712	126625215	3174	42	0.0640035	0.00702424	0.0584482	AMR snBulk
ENSG00000260209	ENSG00000260209	11	124873031	126874528	3261	10	0.0414799	0.032914	0.214853	AMR snBulk
ENSG00000109832	DDX25	11	124903348	126943702	3347	28	0.0469648	0.0169053	0.123067	AMR snBulk
ENSG00000064309	CDON	11	124955796	127063335	3505	36	0.275402	2.26816e-09	9.18299e-08	AMR snBulk
ENSG00000110074	FOXRED1	11	125269055	127278131	3384	50	0.142447	3.99791e-05	0.000621936	AMR snBulk
ENSG00000110080	ST3GAL4	11	125355640	127440344	3386	30	0.268697	1.40808e-09	5.89536e-08	AMR snBulk
ENSG00000255317	ENSG00000255317	11	125992452	127995458	3195	75	0.0480502	0.019887	0.141252	AMR snBulk
ENSG00000255087	ENSG00000255087	11	126021736	128172363	3430	8	0.0527885	0.0136679	0.102793	AMR snBulk
ENSG00000273415	LINC02725	11	127095758	129183671	3074	25	0.239379	4.16761e-08	1.32696e-06	AMR snBulk
ENSG00000120451	SNX19	11	129866250	131916479	3379	44	0.553085	1.15573e-22	6.48657e-20	AMR snBulk
ENSG00000231698	ENSG00000231698	11	130253422	132350917	3447	37	0.0417155	0.0267333	0.181073	AMR snBulk
ENSG00000182667	NTM	11	130370478	133336822	4722	21	0.0359433	0.0495239	0.297997	AMR snBulk
ENSG00000237654	ENSG00000237654	11	130502735	132540867	3387	14	0.0434028	0.028398	0.189966	AMR snBulk
ENSG00000285980	ENSG00000285980	11	130542030	132581145	3410	4	0.0437714	0.0256236	0.174299	AMR snBulk
ENSG00000238117	ENSG00000238117	11	130877680	132897108	3353	24	0.0757189	0.00351048	0.0320013	AMR snBulk
ENSG00000255545	B3GAT1-DT	11	133412284	135505665	3081	42	0.154525	1.06203e-05	0.000192159	AMR snBulk
ENSG00000251226	LINC02714	11	133735596	135763810	2611	44	0.264388	4.33968e-10	2.01654e-08	AMR snBulk
ENSG00000256577	SLC6A12-AS1	12	0	1205094	1661	32	0.191857	5.14024e-07	1.27279e-05	AMR snBulk
ENSG00000120647	CCDC77	12	0	1442642	2080	35	0.159317	1.53638e-05	0.000265403	AMR snBulk
ENSG00000139044	B4GALNT3	12	0	1563509	2358	66	0.178985	2.53638e-06	5.40993e-05	AMR snBulk
ENSG00000060237	WNK1	12	0	1911452	2875	46	0.163495	3.76116e-06	7.64085e-05	AMR snBulk
ENSG00000285704	ENSG00000285704	12	0	1867139	2772	15	0.0837142	0.0019334	0.0190272	AMR snBulk
ENSG00000002016	RAD52	12	0	1990053	3012	23	0.0350324	0.0470031	0.286077	AMR snBulk
ENSG00000249028	ENSG00000249028	12	380060	2391502	3125	55	0.0685015	0.00459737	0.0404162	AMR snBulk
ENSG00000151062	CACNA2D4	12	791963	2918666	3227	40	0.0451888	0.0242068	0.166441	AMR snBulk
ENSG00000235049	LINC00940	12	929202	2936574	3087	24	0.198272	1.94842e-07	5.31664e-06	AMR snBulk
ENSG00000151065	DCP1B	12	946053	3004535	3161	13	0.0589288	0.0117473	0.0902941	AMR snBulk
ENSG00000078246	TULP3	12	1877223	3941138	3421	26	0.146866	1.75549e-05	0.000299995	AMR snBulk
ENSG00000011105	TSPAN9	12	2077355	4286564	3530	46	0.0560006	0.013232	0.100199	AMR snBulk
ENSG00000111224	PARP11	12	2791047	4873448	3440	14	0.157297	1.13328e-05	0.000203507	AMR snBulk
ENSG00000256862	PARP11-AS1	12	2871579	4910382	3393	25	0.051736	0.0144756	0.108157	AMR snBulk
ENSG00000285901	ENSG00000285901	12	3273762	5405490	3249	17	0.402101	6.15425e-15	7.52937e-13	AMR snBulk
ENSG00000213970	ENSG00000213970	12	3323724	5324811	3005	63	0.0777425	0.00296598	0.0276812	AMR snBulk
ENSG00000118972	FGF23	12	3368227	5379712	3016	25	0.165195	8.96452e-06	0.00016587	AMR snBulk
ENSG00000111254	AKAP3	12	3615508	5649051	3160	18	0.145114	3.41366e-05	0.000542848	AMR snBulk
ENSG00000215039	CD27-AS1	12	5439001	7451567	2842	71	0.2149	1.74222e-07	4.79513e-06	AMR snBulk
ENSG00000111664	GNB3	12	5839954	7847393	2986	16	0.102841	0.000302861	0.00375123	AMR snBulk
ENSG00000111671	SPSB2	12	5870935	7889358	2986	30	0.291873	8.13586e-12	5.32908e-10	AMR snBulk
ENSG00000256480	ENSG00000256480	12	6237432	8240986	2683	12	0.169453	6.13759e-06	0.000118066	AMR snBulk
ENSG00000215009	ACSM4	12	6304284	8328724	2612	23	0.0618105	0.00765706	0.0628191	AMR snBulk
ENSG00000279865	ENSG00000279865	12	7080381	9082163	2699	7	0.087673	0.000988672	0.0106071	AMR snBulk
ENSG00000275367	ENSG00000275367	12	7217758	9221115	2701	9	0.0455536	0.0239915	0.165417	AMR snBulk
ENSG00000215241	LINC02449	12	7235415	9242564	2701	47	0.0461274	0.0244631	0.1678	AMR snBulk
ENSG00000255967	HADHAP2	12	7634367	9637608	2573	142	0.0487992	0.0196129	0.139686	AMR snBulk
ENSG00000003056	M6PR	12	7940361	9949761	2609	17	0.134143	7.84228e-05	0.00112916	AMR snBulk
ENSG00000256427	ENSG00000256427	12	8240406	10261050	2940	14	0.0789693	0.00232006	0.022345	AMR snBulk
ENSG00000111788	ENSG00000111788	12	8277235	10313241	3010	16	0.423681	1.7831e-17	3.47207e-15	AMR snBulk
ENSG00000260423	LINC02367	12	8347056	10400387	3141	24	0.17701	4.27909e-06	8.52493e-05	AMR snBulk
ENSG00000214826	DDX12P	12	8418673	10448229	3121	63	0.191452	4.76608e-07	1.18733e-05	AMR snBulk
ENSG00000284634	ENSG00000284634	12	8448295	10658392	3628	30	0.0472778	0.021672	0.151709	AMR snBulk
ENSG00000184293	CLECL1	12	8715860	10733299	3355	48	0.221321	9.6548e-08	2.80568e-06	AMR snBulk
ENSG00000150045	KLRF1	12	8827481	10845007	3382	5	0.0662606	0.00593622	0.0504508	AMR snBulk
ENSG00000188393	CLEC2A	12	8898673	10932370	3337	7	0.205198	1.43164e-07	4.02548e-06	AMR snBulk
ENSG00000225231	LINC02470	12	8936504	10943495	3287	5	0.0713992	0.00184158	0.0182336	AMR snBulk
ENSG00000134539	KLRD1	12	9226058	11329608	3531	34	0.0720469	0.0021674	0.0210446	AMR snBulk
ENSG00000255641	ENSG00000255641	12	9412312	11436001	3260	30	0.0780688	0.00296125	0.027646	AMR snBulk
ENSG00000134545	KLRC1	12	9442264	11454685	3308	52	0.181932	1.40354e-06	3.17088e-05	AMR snBulk
ENSG00000256039	LINC02446	12	9553362	11572688	3470	11	0.146269	4.31852e-06	8.59619e-05	AMR snBulk
ENSG00000256667	KLRA1P	12	9588063	11599669	3490	21	0.12738	0.000139836	0.00189161	AMR snBulk
ENSG00000060140	STYK1	12	9618923	11674318	3531	87	0.0526302	0.0175309	0.127136	AMR snBulk
ENSG00000256537	SMIM10L1	12	10171194	12176016	3103	146	0.144646	4.55729e-05	0.000699453	AMR snBulk
ENSG00000275119	ENSG00000275119	12	10212219	12251389	3087	33	0.401266	1.44014e-15	2.02072e-13	AMR snBulk
ENSG00000197870	PRB3	12	10265924	12269805	2990	25	0.101107	0.000610903	0.00695012	AMR snBulk
ENSG00000230657	PRB4	12	10307077	12310436	3027	63	0.238049	4.13924e-08	1.31939e-06	AMR snBulk
ENSG00000251655	PRB1	12	10351823	12395566	3121	15	0.12191	0.000146751	0.00197489	AMR snBulk
ENSG00000256237	ENSG00000256237	12	10541395	12555838	2975	154	0.0393009	0.0369213	0.236006	AMR snBulk
ENSG00000247157	LINC01252	12	10548030	12590369	2980	20	0.246843	2.53987e-08	8.46347e-07	AMR snBulk
ENSG00000165714	BORCS5	12	11357078	13471233	2811	60	0.108251	0.000387828	0.00465654	AMR snBulk
ENSG00000111266	DUSP16	12	11473282	13562863	2842	12	0.102768	0.000401771	0.00480982	AMR snBulk
ENSG00000255670	ENSG00000255670	12	11485353	13491581	2703	23	0.23526	1.64225e-08	5.6704e-07	AMR snBulk
ENSG00000111276	CDKN1B	12	11685498	13722369	2800	39	0.0801481	0.00231971	0.022345	AMR snBulk
ENSG00000178878	APOLD1	12	11725917	13829975	2930	6	0.277284	6.50481e-10	2.9184e-08	AMR snBulk
ENSG00000255621	ENSG00000255621	12	12000451	14040679	2948	20	0.30662	1.92244e-11	1.15605e-09	AMR snBulk
ENSG00000256751	PLBD1-AS1	12	13567393	15624191	3046	28	0.148323	2.96668e-05	0.000478683	AMR snBulk
ENSG00000182993	C12orf60	12	13803666	15906586	2867	6	0.321812	3.10659e-11	1.82969e-09	AMR snBulk
ENSG00000179256	SMCO3	12	13804650	15814182	2802	13	0.114558	0.000260127	0.00328882	AMR snBulk
ENSG00000111339	ART4	12	13825569	15843526	2781	18	0.102517	0.000670819	0.00754183	AMR snBulk
ENSG00000008394	MGST1	12	15347142	17609259	2440	107	0.168324	2.8561e-06	6.02011e-05	AMR snBulk
ENSG00000256238	SUPT16HP1	12	15399274	17402406	2047	68	0.0720391	0.00222779	0.0215433	AMR snBulk
ENSG00000283240	ENSG00000283240	12	15661766	17788375	2347	67	0.172725	6.02859e-06	0.000116047	AMR snBulk
ENSG00000139154	AEBP2	12	18404045	20720801	3676	22	0.0644991	0.00590479	0.0501986	AMR snBulk
ENSG00000256287	LINC02398	12	19014780	21098868	3586	8	0.0864747	0.00161305	0.0162521	AMR snBulk
ENSG00000121350	PYROXD1	12	20437615	22471250	2893	47	0.16824	6.01386e-06	0.000115842	AMR snBulk
ENSG00000134548	SPX	12	20526296	22541249	2840	31	0.344312	3.43041e-12	2.41853e-10	AMR snBulk
ENSG00000256120	SOX5-AS1	12	23223233	25260056	3091	28	0.318012	5.21411e-11	2.96128e-09	AMR snBulk
ENSG00000276842	ENSG00000276842	12	24103124	26103869	3618	11	0.0746719	0.00394662	0.0354911	AMR snBulk
ENSG00000205707	ETFRF1	12	24195216	26209645	3704	15	0.158926	1.00502e-05	0.00018335	AMR snBulk
ENSG00000246695	RASSF8-AS1	12	24936683	26959765	3827	74	0.269727	2.2931e-09	9.27088e-08	AMR snBulk
ENSG00000256234	ENSG00000256234	12	25211164	27335856	3685	9	0.10489	0.000491211	0.00574364	AMR snBulk
ENSG00000123104	ITPR2	12	25335352	27833194	4221	131	0.0358789	0.0493214	0.297216	AMR snBulk
ENSG00000256226	ENSG00000256226	12	26105151	28161393	3229	217	0.100895	0.000641617	0.00726202	AMR snBulk
ENSG00000165935	SMCO2	12	26466810	28502185	3050	30	0.130086	4.06953e-05	0.000632047	AMR snBulk
ENSG00000110841	PPFIBP1	12	26523431	28695564	3176	67	0.102179	0.000577979	0.00663621	AMR snBulk
ENSG00000256377	ENSG00000256377	12	26696388	28710803	2905	10	0.303996	1.83303e-11	1.11399e-09	AMR snBulk
ENSG00000276261	ENSG00000276261	12	26700066	28700574	2887	28	0.0711711	0.00505303	0.0438289	AMR snBulk
ENSG00000230519	HMGB1P49	12	26702338	28702906	2884	26	0.178928	1.6414e-06	3.66199e-05	AMR snBulk
ENSG00000257258	ENSG00000257258	12	28142969	30158537	3453	71	0.0515053	0.0151788	0.112384	AMR snBulk
ENSG00000275476	ENSG00000275476	12	28277397	30277882	3673	31	0.0854634	0.00148741	0.0151514	AMR snBulk
ENSG00000257176	ENSG00000257176	12	28277955	30317848	3794	72	0.245316	1.09794e-08	3.93081e-07	AMR snBulk
ENSG00000087502	ERGIC2	12	28337352	30381189	3949	40	0.0510407	0.0134405	0.101482	AMR snBulk
ENSG00000110888	CAPRIN2	12	29709552	31754951	3644	19	0.240056	3.10857e-08	1.01459e-06	AMR snBulk
ENSG00000110900	TSPAN11	12	29926428	31996602	3896	15	0.177394	3.98066e-06	8.00158e-05	AMR snBulk
ENSG00000013573	DDX11	12	30073860	32104799	3940	15	0.686438	8.65142e-34	4.1273e-30	AMR snBulk
ENSG00000255867	DENND5B-AS1	12	30589923	32615666	3660	72	0.0697132	0.00471476	0.041296	AMR snBulk
ENSG00000255760	LINC02422	12	30876969	32959316	3846	50	0.0975535	0.000541629	0.00625649	AMR snBulk
ENSG00000257784	LINC02400	12	40764144	42774671	2407	34	0.382078	9.45229e-17	1.67014e-14	AMR snBulk
ENSG00000257239	ENSG00000257239	12	40829898	42932592	2693	60	0.668253	5.66182e-32	2.0258e-28	AMR snBulk
ENSG00000151233	GXYLT1	12	41081845	43144874	3053	60	0.0816137	0.0023593	0.0226543	AMR snBulk
ENSG00000134283	PPHLN1	12	41238447	43459715	3533	83	0.235204	2.12793e-08	7.19126e-07	AMR snBulk
ENSG00000139168	ZCRB1	12	41312086	43326257	3351	82	0.260831	7.563e-09	2.77899e-07	AMR snBulk
ENSG00000257114	LINC02450	12	41687195	43717120	3194	26	0.145029	2.52893e-05	0.000413883	AMR snBulk
ENSG00000173157	ADAMTS20	12	42353866	44552203	3438	38	0.0522875	0.0139479	0.104679	AMR snBulk
ENSG00000257261	ENSG00000257261	12	45383652	47876784	3402	16	0.164679	1.09354e-05	0.000197113	AMR snBulk
ENSG00000139209	SLC38A4	12	45764761	47832408	2810	31	0.0994788	0.000355172	0.0043133	AMR snBulk
ENSG00000258181	ENSG00000258181	12	46248124	48257539	3042	22	0.0642879	0.00480287	0.0419266	AMR snBulk
ENSG00000257924	LINC02416	12	46353754	48369935	3139	44	0.153077	5.5097e-06	0.00010714	AMR snBulk
ENSG00000280054	ENSG00000280054	12	46728151	48730598	3302	81	0.100328	0.000761477	0.00838005	AMR snBulk
ENSG00000079337	RAPGEF3	12	46734363	48771040	3320	15	0.140947	3.53272e-06	7.2488e-05	AMR snBulk
ENSG00000268069	ENSG00000268069	12	46784923	48786002	3249	41	0.125971	0.000111605	0.00154477	AMR snBulk
ENSG00000134291	TMEM106C	12	46963569	48968878	3201	82	0.296728	1.74306e-10	8.94146e-09	AMR snBulk
ENSG00000139219	COL2A1	12	46972967	49004554	3201	18	0.153925	1.52294e-05	0.000263878	AMR snBulk
ENSG00000226138	ENSG00000226138	12	47085062	49085421	3065	9	0.0680483	0.00404049	0.0361874	AMR snBulk
ENSG00000279875	ENSG00000279875	12	47189349	49191207	2980	20	0.160272	3.5167e-06	7.22628e-05	AMR snBulk
ENSG00000167528	ZNF641	12	47337180	49351414	2850	5	0.0370872	0.039329	0.248346	AMR snBulk
ENSG00000197376	ENSG00000197376	12	47507354	49529897	2667	19	0.159643	1.10488e-05	0.000198907	AMR snBulk
ENSG00000258283	ENSG00000258283	12	47995150	49996334	2245	50	0.0589733	0.011111	0.0859801	AMR snBulk
ENSG00000167550	RHEBL1	12	48064676	50070025	2234	24	0.0440961	0.0276226	0.185996	AMR snBulk
ENSG00000287537	ENSG00000287537	12	48536677	50538894	1803	40	0.0542981	0.0133041	0.100633	AMR snBulk
ENSG00000110844	PRPF40B	12	48568218	50644666	1841	7	0.112833	9.24012e-05	0.00130419	AMR snBulk
ENSG00000272368	ENSG00000272368	12	49112197	51165618	2071	12	0.167413	8.95465e-06	0.000165794	AMR snBulk
ENSG00000139624	CERS5	12	49129289	51167533	2062	24	0.420628	3.47522e-15	4.58409e-13	AMR snBulk
ENSG00000214511	HIGD1C	12	49953922	51970506	2287	14	0.0943714	0.000733309	0.00811373	AMR snBulk
ENSG00000110911	SLC11A2	12	49979401	52028566	2300	60	0.0611205	0.00980183	0.077655	AMR snBulk
ENSG00000050426	LETMD1	12	50047962	52060424	2217	67	0.135589	7.41856e-05	0.00107682	AMR snBulk
ENSG00000260473	ENSG00000260473	12	50815043	52842106	3301	11	0.0431649	0.0282564	0.189196	AMR snBulk
ENSG00000123395	ATG101	12	51069246	53077495	3406	15	0.0391205	0.0374377	0.238508	AMR snBulk
ENSG00000258279	LINC00592	12	51164115	53223813	3402	31	0.0958358	0.000803284	0.00876599	AMR snBulk
ENSG00000170442	KRT86	12	51249300	53309163	3365	47	0.0459126	0.0157079	0.115588	AMR snBulk
ENSG00000205426	KRT81	12	51285913	53291534	3305	50	0.0365762	0.0336935	0.219092	AMR snBulk
ENSG00000287051	ENSG00000287051	12	51298856	53306287	3278	30	0.102258	0.00042533	0.00504963	AMR snBulk
ENSG00000170653	ATF7	12	52507856	54626410	2878	38	0.0492087	0.0184244	0.132705	AMR snBulk
ENSG00000135390	ATP5MC2	12	52632726	54677408	2604	17	0.399133	1.84793e-16	3.09328e-14	AMR snBulk
ENSG00000123415	SMUG1	12	53121277	55189008	2516	20	0.505993	3.815e-20	1.28471e-17	AMR snBulk
ENSG00000250742	LINC02381	12	53126082	55147485	2460	28	0.056552	0.012567	0.0957207	AMR snBulk
ENSG00000248576	ENSG00000248576	12	53163139	55168595	2450	25	0.299519	3.71402e-10	1.7514e-08	AMR snBulk
ENSG00000135424	ITGA7	12	54684568	56716043	2523	10	0.0360382	0.0462536	0.282717	AMR snBulk
ENSG00000197728	RPS26	12	55041351	57044697	2147	49	0.194908	8.1154e-07	1.91189e-05	AMR snBulk
ENSG00000258317	ENSG00000258317	12	55120033	57129619	2117	30	0.052355	0.014184	0.106256	AMR snBulk
ENSG00000135473	PAN2	12	55316223	57334053	1973	44	0.071751	0.0034399	0.031458	AMR snBulk
ENSG00000198056	PRIM1	12	55731296	57752374	1675	10	0.193338	1.42068e-06	3.20705e-05	AMR snBulk
ENSG00000224713	ENSG00000224713	12	56612118	58619638	2244	5	0.03789	0.0397509	0.250403	AMR snBulk
ENSG00000139266	MARCHF9	12	56755103	58760411	2271	68	0.0339058	0.0432822	0.26822	AMR snBulk
ENSG00000269903	ENSG00000269903	12	56814494	58814926	2295	27	0.112108	0.000243199	0.00309944	AMR snBulk
ENSG00000175215	CTDSP2	12	56819927	58846729	2354	16	0.0868789	0.00143596	0.014727	AMR snBulk
ENSG00000257159	ENSG00000257159	12	56967058	58968399	2377	14	0.145321	3.4781e-05	0.000552174	AMR snBulk
ENSG00000257443	ENSG00000257443	12	57920639	60064238	3224	29	0.0335482	0.0494632	0.297837	AMR snBulk
ENSG00000241941	RPL32P26	12	61658823	63659225	2861	10	0.0815493	0.00211625	0.0206179	AMR snBulk
ENSG00000139239	RPL14P1	12	61965325	63965969	2776	5	0.0522065	0.0180915	0.130672	AMR snBulk
ENSG00000258117	ENSG00000258117	12	62292625	64360037	2603	41	0.21793	8.47931e-08	2.49703e-06	AMR snBulk
ENSG00000255886	ENSG00000255886	12	63038562	65097618	2288	38	0.0360557	0.0489382	0.295404	AMR snBulk
ENSG00000256670	ENSG00000256670	12	63599078	65609459	1858	49	0.0745266	0.00384409	0.0346889	AMR snBulk
ENSG00000156076	WIF1	12	64050626	66121305	1840	7	0.126176	0.000104887	0.00145948	AMR snBulk
ENSG00000239335	LLPH-DT	12	65130751	67134449	2324	52	0.21361	3.48565e-07	8.9563e-06	AMR snBulk
ENSG00000127311	HELB	12	65302493	67343643	2482	22	0.247357	8.40136e-09	3.06736e-07	AMR snBulk
ENSG00000203585	LINC02408	12	66443105	68590771	3093	54	0.137605	6.98408e-05	0.00101996	AMR snBulk
ENSG00000127334	DYRK2	12	66648338	68665406	2783	4	0.0923973	0.000784327	0.00859239	AMR snBulk
ENSG00000247363	ENSG00000247363	12	67674371	69687755	2950	31	0.0917735	0.0010645	0.011323	AMR snBulk
ENSG00000111605	CPSF6	12	68239569	70274358	3251	16	0.0849662	0.00110319	0.0116955	AMR snBulk
ENSG00000127337	YEATS4	12	68359710	70390870	3300	23	0.200634	3.07982e-07	8.02884e-06	AMR snBulk
ENSG00000241765	RPS26P45	12	68422656	70422995	3278	7	0.0452398	0.0252748	0.172377	AMR snBulk
ENSG00000257507	LINC02373	12	68449470	70460724	3310	35	0.137439	4.70629e-05	0.000718086	AMR snBulk
ENSG00000247131	ENSG00000247131	12	68713633	70738574	3488	30	0.29128	3.37814e-10	1.61429e-08	AMR snBulk
ENSG00000258052	ENSG00000258052	12	68801669	70855363	3532	21	0.364154	7.7796e-13	6.08424e-11	AMR snBulk
ENSG00000166268	MYRFL	12	68825227	70959097	3677	10	0.348148	2.23897e-12	1.61026e-10	AMR snBulk
ENSG00000257815	PRANCR	12	68901918	71243379	3961	51	0.26364	1.40094e-10	7.27779e-09	AMR snBulk
ENSG00000257139	LINC02821	12	69180338	71202004	3408	14	0.311225	4.35454e-11	2.50793e-09	AMR snBulk
ENSG00000257265	ENSG00000257265	12	70007773	72032083	3206	20	0.0628834	0.00873366	0.0705595	AMR snBulk
ENSG00000173451	THAP2	12	70664301	72680644	2583	4	0.0964529	0.000648945	0.00733336	AMR snBulk
ENSG00000258294	ENSG00000258294	12	72115957	74143858	2701	35	0.162233	1.03172e-05	0.000187505	AMR snBulk
ENSG00000258123	LINC02444	12	72159190	74208317	2744	38	0.0888546	0.0014641	0.0149834	AMR snBulk
ENSG00000180481	GLIPR1L2	12	74391089	76432688	2961	69	0.360449	2.36148e-14	2.54117e-12	AMR snBulk
ENSG00000111615	KRR1	12	74490863	76511636	2924	37	0.143071	4.75456e-05	0.000724292	AMR snBulk
ENSG00000258077	ENSG00000258077	12	74563202	76984015	3397	52	0.230006	9.79879e-09	3.5325e-07	AMR snBulk
ENSG00000257526	ENSG00000257526	12	75562294	77615567	3267	39	0.0930141	0.00104419	0.0111235	AMR snBulk
ENSG00000258225	ENSG00000258225	12	77052181	79091737	3120	8	0.0734873	0.00403988	0.0361874	AMR snBulk
ENSG00000271496	SNRPGP20	12	78989014	80989218	2126	15	0.115651	0.000186584	0.00245214	AMR snBulk
ENSG00000133773	CCDC59	12	81223681	83358805	2888	10	0.0448019	0.027224	0.183814	AMR snBulk
ENSG00000257431	ENSG00000257431	12	81512677	83515817	2810	76	0.246875	2.60329e-08	8.63461e-07	AMR snBulk
ENSG00000198707	CEP290	12	87049016	89142099	2468	70	0.207528	3.83599e-07	9.7775e-06	AMR snBulk
ENSG00000139324	TMTC3	12	87142296	89199887	2365	26	0.130485	3.26214e-05	0.00052136	AMR snBulk
ENSG00000270344	POC1B-AS1	12	88524594	90548005	2119	14	0.134427	6.97507e-05	0.00101916	AMR snBulk
ENSG00000258216	ENSG00000258216	12	88712048	91100763	2782	29	0.0443642	0.025181	0.17186	AMR snBulk
ENSG00000257194	ENSG00000257194	12	89107739	91112779	2450	44	0.0872659	0.000831985	0.00905503	AMR snBulk
ENSG00000257242	LINC01619	12	90984976	93142914	3052	22	0.0415792	0.0347256	0.224427	AMR snBulk
ENSG00000187510	PLEKHG7	12	91702843	93772455	2944	141	0.0628497	0.00669867	0.0561472	AMR snBulk
ENSG00000257322	ENSG00000257322	12	92003415	94215679	3303	54	0.413873	6.21017e-15	7.56426e-13	AMR snBulk
ENSG00000257746	ENSG00000257746	12	92090480	94108629	3033	24	0.17265	6.57302e-06	0.000125264	AMR snBulk
ENSG00000258171	LINC02412	12	92173470	94182299	3005	27	0.177166	3.80059e-06	7.71e-05	AMR snBulk
ENSG00000257252	ENSG00000257252	12	92316722	94377753	3134	37	0.48799	5.86876e-19	1.54117e-16	AMR snBulk
ENSG00000169372	CRADD	12	92677375	94894840	3422	7	0.0396408	0.0371558	0.237187	AMR snBulk
ENSG00000057704	TMCC3	12	93567122	95650557	3737	2	0.0439977	0.0291372	0.194003	AMR snBulk
ENSG00000257943	ENSG00000257943	12	94311312	96442482	3746	54	0.0373087	0.0426875	0.265166	AMR snBulk
ENSG00000139343	SNRPF	12	94858928	96903828	3665	24	0.127627	0.000103314	0.00144007	AMR snBulk
ENSG00000165972	CCDC38	12	94867048	96942635	3704	8	0.0743342	0.00424362	0.0377704	AMR snBulk
ENSG00000287454	ENSG00000287454	12	95229563	97235650	3607	5	0.0378593	0.037873	0.24096	AMR snBulk
ENSG00000255794	RMST	12	96430884	98598415	3366	40	0.133214	7.01262e-05	0.00102229	AMR snBulk
ENSG00000258312	ENSG00000258312	12	97113014	99292445	2831	10	0.0841963	0.00215829	0.0209676	AMR snBulk
ENSG00000166130	IKBIP	12	97613405	99645113	2433	15	0.159735	1.11959e-05	0.000201176	AMR snBulk
ENSG00000185046	ANKS1B	12	97726457	100984654	4019	2	0.0739439	0.00419768	0.0374196	AMR snBulk
ENSG00000238105	GOLGA2P5	12	99156357	101173659	2605	12	0.0782996	0.00278066	0.0261993	AMR snBulk
ENSG00000012504	NR1H4	12	99473708	101564414	2811	4	0.0503862	0.0144796	0.108159	AMR snBulk
ENSG00000258007	ENSG00000258007	12	100038420	102039094	2793	8	0.041284	0.0334885	0.217858	AMR snBulk
ENSG00000111666	CHPT1	12	100696947	102744140	2861	57	0.140499	2.93266e-05	0.000474262	AMR snBulk
ENSG00000120860	WASHC3	12	101012840	103062149	2781	46	0.193935	3.44388e-07	8.87286e-06	AMR snBulk
ENSG00000171759	PAH	12	101836889	103958410	3002	2	0.294093	4.53346e-10	2.09638e-08	AMR snBulk
ENSG00000136011	STAB2	12	102587273	104766719	3502	83	0.199696	3.53267e-07	9.06085e-06	AMR snBulk
ENSG00000257681	ENSG00000257681	12	102746315	104768858	3226	107	0.234221	7.12532e-08	2.12897e-06	AMR snBulk
ENSG00000257754	ENSG00000257754	12	102819610	104822085	3223	10	0.0950278	0.00107296	0.0114045	AMR snBulk
ENSG00000214198	TTC41P	12	102843749	104930211	3339	78	0.0400572	0.0346333	0.223931	AMR snBulk
ENSG00000204954	C12orf73	12	102940763	104965708	3232	12	0.0467145	0.0199204	0.141354	AMR snBulk
ENSG00000120820	GLT8D2	12	102988987	105064183	3375	22	0.334122	9.91991e-12	6.45335e-10	AMR snBulk
ENSG00000120837	NFYB	12	103117086	105138241	3368	6	0.0735301	0.00432534	0.0383169	AMR snBulk
ENSG00000199415	RNA5SP370	12	103125236	105125356	3347	17	0.0500373	0.0148193	0.110207	AMR snBulk
ENSG00000136010	ALDH1L2	12	104019784	106107643	3513	99	0.0758876	0.00149309	0.0152039	AMR snBulk
ENSG00000136051	WASHC4	12	104107324	106169130	3520	30	0.0539707	0.0109382	0.0848729	AMR snBulk
ENSG00000136044	APPL2	12	104173297	106236203	3557	45	0.154299	2.26994e-05	0.000377322	AMR snBulk
ENSG00000257859	CASC18	12	104704203	106744062	3162	52	0.0403084	0.0363466	0.233113	AMR snBulk
ENSG00000136026	CKAP4	12	105237881	107304279	3009	9	0.169804	3.82476e-06	7.74631e-05	AMR snBulk
ENSG00000111783	RFX4	12	105583004	107762803	3155	9	0.092407	0.00134408	0.0138741	AMR snBulk
ENSG00000151135	TMEM263	12	105955719	107978778	3001	9	0.0373236	0.0434226	0.268974	AMR snBulk
ENSG00000120832	MTERF2	12	105977277	107987160	2965	17	0.0440331	0.0258048	0.175448	AMR snBulk
ENSG00000257548	ENSG00000257548	12	106093298	108123314	3088	26	0.0995106	0.000774277	0.00849804	AMR snBulk
ENSG00000136045	PWP1	12	106685799	108713162	3191	22	0.13289	1.92962e-05	0.000325349	AMR snBulk
ENSG00000174527	MYO1H	12	108347903	110455523	2677	25	0.226989	8.92075e-08	2.61092e-06	AMR snBulk
ENSG00000111229	ARPC3	12	109434823	111450422	1943	14	0.16655	2.9004e-06	6.09106e-05	AMR snBulk
ENSG00000111231	GPN3	12	109452486	111469268	1922	2	0.0366758	0.0324494	0.212401	AMR snBulk
ENSG00000198270	TMEM116	12	110931282	113013185	1872	35	0.058442	0.00966181	0.0768008	AMR snBulk
ENSG00000139405	RITA1	12	112185526	114192368	2888	5	0.0547326	0.0135922	0.102304	AMR snBulk
ENSG00000139410	SDSL	12	112422380	114438276	3150	15	0.12742	0.000117685	0.00162265	AMR snBulk
ENSG00000196668	LINC00173	12	115533422	117536518	2887	13	0.125839	0.000109609	0.00151935	AMR snBulk
ENSG00000089250	NOS1	12	116208142	118452170	3309	40	0.101565	0.000319985	0.00394213	AMR snBulk
ENSG00000176871	WSB2	12	117032687	119062430	3172	24	0.0488359	0.0135853	0.102279	AMR snBulk
ENSG00000089220	PEBP1	12	117136124	119145584	3182	65	0.0960751	0.000555918	0.00640088	AMR snBulk
ENSG00000275409	ENSG00000275409	12	117430147	119430699	3149	17	0.0964712	0.000983939	0.0105682	AMR snBulk
ENSG00000111725	PRKAB1	12	118667864	120681624	2650	13	0.17285	4.49405e-06	8.91742e-05	AMR snBulk
ENSG00000089154	GCN1	12	119127202	121194715	2865	11	0.0466483	0.0231236	0.16007	AMR snBulk
ENSG00000257218	GATC	12	119446444	121463749	2796	16	0.187182	1.0556e-06	2.43086e-05	AMR snBulk
ENSG00000219355	RPL31P52	12	119450437	121450803	2777	52	0.171785	2.73817e-06	5.80143e-05	AMR snBulk
ENSG00000089041	P2RX7	12	120132819	122188032	2932	24	0.253125	1.41604e-08	4.9551e-07	AMR snBulk
ENSG00000135124	P2RX4	12	120209861	122234106	2934	27	0.254211	3.36951e-09	1.32122e-07	AMR snBulk
ENSG00000158023	CFAP251	12	120918592	123003927	2759	14	0.0722766	0.00509899	0.0441214	AMR snBulk
ENSG00000158113	LRRC43	12	121167738	123203471	2425	40	0.0587582	0.00985078	0.0779996	AMR snBulk
ENSG00000033030	ZCCHC8	12	121471599	123501073	2414	13	0.0402684	0.0333377	0.217054	AMR snBulk
ENSG00000111011	RSRC2	12	121503454	123527000	2429	19	0.046517	0.0167704	0.122146	AMR snBulk
ENSG00000130921	C12orf65	12	122233385	124258079	2732	126	0.194632	1.19255e-06	2.71564e-05	AMR snBulk
ENSG00000256092	SBNO1-AS1	12	122363868	124366113	2770	92	0.123067	0.000154049	0.00206437	AMR snBulk
ENSG00000183955	KMT5A	12	122383773	124409353	2830	32	0.0759428	0.00397507	0.0357133	AMR snBulk
ENSG00000247373	TMED2-DT	12	122575891	124585115	2855	16	0.160472	5.50129e-06	0.000107049	AMR snBulk
ENSG00000111364	DDX55	12	122602077	124620943	2886	24	0.197429	7.98811e-07	1.88656e-05	AMR snBulk
ENSG00000255839	ENSG00000255839	12	122707602	124708386	3033	21	0.0503554	0.0185541	0.133306	AMR snBulk
ENSG00000185344	ATP6V0A2	12	122712353	124761755	3117	14	0.0583701	0.00957108	0.0761007	AMR snBulk
ENSG00000197653	DNAH10	12	122762188	124935720	3367	24	0.0786255	0.0028183	0.0265191	AMR snBulk
ENSG00000286209	ENSG00000286209	12	124858132	126880724	3589	74	0.206976	3.09613e-07	8.04938e-06	AMR snBulk
ENSG00000275212	LINC02826	12	124983702	127043485	3555	26	0.230397	2.4134e-08	8.10812e-07	AMR snBulk
ENSG00000214043	LINC02347	12	125438837	127472790	3534	19	0.162579	6.17737e-06	0.000118672	AMR snBulk
ENSG00000189238	LINC00943	12	125723412	127749027	3598	2	0.0855574	0.0013324	0.0137635	AMR snBulk
ENSG00000287339	ENSG00000287339	12	126149955	128161259	3670	18	0.107769	0.000321455	0.00395586	AMR snBulk
ENSG00000286922	ENSG00000286922	12	126486938	128533242	3739	72	0.219726	8.33375e-08	2.45923e-06	AMR snBulk
ENSG00000256971	LINC00508	12	126933689	128983854	3839	22	0.0339208	0.0494522	0.297837	AMR snBulk
ENSG00000259862	ENSG00000259862	12	129249679	131266725	3892	50	0.0472839	0.0210453	0.14801	AMR snBulk
ENSG00000279650	ENSG00000279650	12	129775694	131776546	3856	24	0.0518921	0.0158468	0.116457	AMR snBulk
ENSG00000111450	STX2	12	129789600	131839266	3913	14	0.057729	0.0116076	0.0894126	AMR snBulk
ENSG00000256424	LINC02414	12	130639396	132661823	3278	55	0.108132	0.000167771	0.00223051	AMR snBulk
ENSG00000185684	EP400P1	12	131084283	133131639	2981	72	0.342212	1.49611e-12	1.11522e-10	AMR snBulk
ENSG00000256804	ENSG00000256804	12	131126461	133126764	2879	39	0.150864	2.55772e-05	0.000418116	AMR snBulk
ENSG00000185163	DDX51	12	131136594	133144319	2881	28	0.347397	4.0506e-12	2.80059e-10	AMR snBulk
ENSG00000256576	LINC02361	12	131186735	133189695	2863	13	0.0616077	0.00901834	0.0724708	AMR snBulk
ENSG00000204583	LRCOL1	12	131603150	133610582	2171	13	0.141742	4.22789e-05	0.000654158	AMR snBulk
ENSG00000177084	POLE	12	131623753	133687376	2118	55	0.0913386	0.00114046	0.0120193	AMR snBulk
ENSG00000072609	CHFR	12	131822187	133956304	1852	7	0.0660517	0.00709453	0.0589132	AMR snBulk
ENSG00000232888	RPS11P5	12	131825701	133826184	1852	40	0.390882	2.49321e-14	2.67287e-12	AMR snBulk
ENSG00000255703	ENSG00000255703	12	131899984	133900368	1754	26	0.145163	1.30673e-05	0.000231317	AMR snBulk
ENSG00000271963	ENSG00000271963	12	132115692	134122340	1583	15	0.0667365	0.00626188	0.0527953	AMR snBulk
ENSG00000206192	ANKRD20A9P	13	17816718	19871967	1959	49	0.184963	1.21809e-06	2.76939e-05	AMR snBulk
ENSG00000227879	PSPC1P1	13	18201637	20227432	2430	65	0.394749	2.57602e-14	2.73096e-12	AMR snBulk
ENSG00000237636	ANKRD26P3	13	18262797	20344973	2747	99	0.347062	5.24708e-13	4.35341e-11	AMR snBulk
ENSG00000224976	PARP4P2	13	18349137	20407962	2891	41	0.26652	4.84454e-09	1.85885e-07	AMR snBulk
ENSG00000237164	SLC25A15P2	13	18411231	20416188	2898	24	0.0503702	0.0166611	0.121536	AMR snBulk
ENSG00000132958	TPTE2	13	18422877	20536762	3131	77	0.0522488	0.0142364	0.106565	AMR snBulk
ENSG00000237672	KRR1P1	13	19070250	21072136	3521	15	0.105894	0.000418334	0.00498311	AMR snBulk
ENSG00000180776	ZDHHC20	13	20372571	22459370	3374	29	0.0732202	0.00289767	0.0271232	AMR snBulk
ENSG00000234685	NUS1P2	13	21915651	23916523	3918	16	0.0390715	0.0328269	0.214382	AMR snBulk
ENSG00000232977	LINC00327	13	22465776	24487712	4414	5	0.086026	0.00128897	0.0133728	AMR snBulk
ENSG00000205863	C1QTNF9B	13	22891099	24897502	4356	28	0.10504	0.000373946	0.0045202	AMR snBulk
ENSG00000287530	ENSG00000287530	13	22954493	24970188	4342	6	0.161898	5.31494e-06	0.000103564	AMR snBulk
ENSG00000151849	CENPJ	13	23882279	25922889	3804	53	0.345652	1.76438e-13	1.56844e-11	AMR snBulk
ENSG00000253771	TPTE2P1	13	23924677	25968487	3787	153	0.309668	6.96318e-11	3.87771e-09	AMR snBulk
ENSG00000273628	ENSG00000273628	13	23933006	25936796	3710	163	0.0982678	0.000759693	0.00836363	AMR snBulk
ENSG00000152484	USP12	13	26066156	28171811	3792	24	0.048927	0.0195024	0.139061	AMR snBulk
ENSG00000232162	USP12-AS1	13	26162855	28169135	3581	23	0.0459956	0.026172	0.177692	AMR snBulk
ENSG00000275294	LINC02340	13	26178263	28251288	3598	47	0.230712	4.68806e-08	1.47463e-06	AMR snBulk
ENSG00000186184	POLR1D	13	26620742	28744237	3528	23	0.179943	3.82661e-06	7.74631e-05	AMR snBulk
ENSG00000273552	ENSG00000273552	13	26667395	28680581	3408	14	0.0442367	0.0274239	0.185006	AMR snBulk
ENSG00000122025	FLT3	13	27003274	29100592	3395	89	0.156966	1.15344e-05	0.000206868	AMR snBulk
ENSG00000279314	ENSG00000279314	13	30960325	32961946	2621	45	0.170914	3.36556e-07	8.69457e-06	AMR snBulk
ENSG00000133119	RFC3	13	32818069	34966558	3227	27	0.276498	1.07329e-09	4.60272e-08	AMR snBulk
ENSG00000271901	ENSG00000271901	13	33545929	35696612	2974	13	0.231332	8.75152e-08	2.56664e-06	AMR snBulk
ENSG00000120669	SOHLH2	13	35168217	37214588	2582	51	0.14825	2.63701e-05	0.000430832	AMR snBulk
ENSG00000120693	SMAD9	13	35844831	37920765	2928	112	0.182069	2.9521e-06	6.18149e-05	AMR snBulk
ENSG00000150893	FREM2	13	37687077	39887131	3662	60	0.150111	2.33442e-05	0.000386916	AMR snBulk
ENSG00000215483	LINC00598	13	39079106	41535807	3644	11	0.0795888	0.00317508	0.0293932	AMR snBulk
ENSG00000102743	SLC25A15	13	39789412	41812460	2688	3	0.0357618	0.0427441	0.265403	AMR snBulk
ENSG00000168852	TPTE2P5	13	39812309	41921749	2777	17	0.12096	0.000177573	0.00234233	AMR snBulk
ENSG00000120688	WBP4	13	40061509	42084006	2629	75	0.193252	1.25217e-06	2.8446e-05	AMR snBulk
ENSG00000288598	ENSG00000288598	13	40517168	42590462	2665	9	0.0456268	0.0216523	0.151608	AMR snBulk
ENSG00000120675	DNAJC15	13	42023203	44114213	2903	14	0.487885	8.20569e-19	2.04243e-16	AMR snBulk
ENSG00000151773	CCDC122	13	42823909	44879740	2642	29	0.267366	1.02951e-09	4.44476e-08	AMR snBulk
ENSG00000227258	SMIM2-AS1	13	43110451	45240517	2651	7	0.0792117	0.00274707	0.0259255	AMR snBulk
ENSG00000083635	NUFIP1	13	43939249	45989471	2667	13	0.0362921	0.0486502	0.293976	AMR snBulk
ENSG00000170919	TPT1-AS1	13	44341345	46417975	2709	38	0.236424	7.16532e-09	2.6533e-07	AMR snBulk
ENSG00000136143	SUCLA2	13	46745736	49037968	3542	24	0.124461	9.14741e-05	0.00129301	AMR snBulk
ENSG00000276968	ENSG00000276968	13	47041751	49042184	3148	35	0.0428242	0.028367	0.189847	AMR snBulk
ENSG00000136146	MED4	13	47053323	49095131	3158	19	0.210384	1.44142e-07	4.049e-06	AMR snBulk
ENSG00000139687	RB1	13	47303744	49599436	3457	8	0.138334	5.50436e-05	0.000824473	AMR snBulk
ENSG00000223724	RAD17P2	13	48044079	50046794	2655	3	0.0335262	0.0459617	0.281293	AMR snBulk
ENSG00000102543	CDADC1	13	48247925	50293485	2572	19	0.178244	1.76196e-06	3.90359e-05	AMR snBulk
ENSG00000136147	PHF11	13	48495610	50528981	2704	57	0.0626853	0.00743665	0.0612213	AMR snBulk
ENSG00000136144	RCBTB1	13	48531946	50585558	2769	20	0.360604	7.68029e-13	6.03958e-11	AMR snBulk
ENSG00000123179	EBPL	13	48660674	50691486	2715	24	0.275582	3.01532e-10	1.45549e-08	AMR snBulk
ENSG00000176124	DLEU1	13	49082169	51906856	3650	28	0.111323	0.000398963	0.00478221	AMR snBulk
ENSG00000233672	RNASEH2B-AS1	13	49862172	51910764	2527	36	0.188372	1.01312e-06	2.34244e-05	AMR snBulk
ENSG00000136104	RNASEH2B	13	49909747	52024120	2542	25	0.433875	4.29007e-16	6.71033e-14	AMR snBulk
ENSG00000123201	GUCY1B2	13	49994511	52080862	2514	39	0.0829047	0.00253872	0.0241824	AMR snBulk
ENSG00000278238	ENSG00000278238	13	51454775	53455331	1769	16	0.0734341	0.00465298	0.0408299	AMR snBulk
ENSG00000136108	CKAP2	13	51455429	53476628	1793	13	0.290206	6.2936e-10	2.83251e-08	AMR snBulk
ENSG00000235660	LINC00345	13	51482804	53489216	1777	32	0.30737	1.57293e-10	8.14168e-09	AMR snBulk
ENSG00000244471	ENSG00000244471	13	51488993	53587095	1929	54	0.157752	9.18065e-06	0.000169104	AMR snBulk
ENSG00000273784	ENSG00000273784	13	51600042	53643773	1933	50	0.226355	7.03142e-08	2.11268e-06	AMR snBulk
ENSG00000287722	ENSG00000287722	13	52207831	54801489	3118	50	0.242165	1.02525e-08	3.68679e-07	AMR snBulk
ENSG00000287460	ENSG00000287460	13	53572354	55687547	3229	53	0.144518	4.36784e-05	0.000673263	AMR snBulk
ENSG00000277448	LINC02338	13	57165827	59209483	2833	37	0.0702555	0.00466126	0.0408852	AMR snBulk
ENSG00000288015	ENSG00000288015	13	58121879	60230636	2982	33	0.101681	0.000628337	0.00712298	AMR snBulk
ENSG00000230142	LINC01075	13	61212577	63249947	3443	4	0.0387714	0.0361601	0.232126	AMR snBulk
ENSG00000287876	ENSG00000287876	13	66577624	68787804	3205	20	0.325728	1.78133e-11	1.08487e-09	AMR snBulk
ENSG00000150361	KLHL1	13	68700594	71108493	4268	20	0.0609109	0.00936218	0.0748253	AMR snBulk
ENSG00000230223	ATXN8OS	13	69107213	71171738	3544	43	0.13481	8.74721e-05	0.00124443	AMR snBulk
ENSG00000235532	LINC00402	13	73231457	75259976	3096	22	0.0811861	0.00192392	0.0189636	AMR snBulk
ENSG00000188243	COMMD6	13	74525214	76549439	3169	16	0.383769	4.24681e-14	4.35702e-12	AMR snBulk
ENSG00000261553	ENSG00000261553	13	74549773	76807120	3520	8	0.114497	0.000156649	0.00209725	AMR snBulk
ENSG00000261105	LMO7-AS1	13	74604700	76635994	3129	32	0.0980197	0.00075939	0.00836351	AMR snBulk
ENSG00000178734	LMO7DN	13	74871038	76883811	3161	23	0.146087	1.50061e-05	0.000261274	AMR snBulk
ENSG00000005810	MYCBP2	13	76042474	78327094	3542	5	0.0370357	0.046471	0.283561	AMR snBulk
ENSG00000139737	SLAIN1	13	76697687	78764242	3040	13	0.0443834	0.0230966	0.159922	AMR snBulk
ENSG00000227354	RBM26-AS1	13	78406293	80427317	2498	25	0.387072	2.13588e-14	2.34243e-12	AMR snBulk
ENSG00000227676	LINC01068	13	78566678	80571445	2425	20	0.46658	9.47327e-18	1.93688e-15	AMR snBulk
ENSG00000285902	ENSG00000285902	13	78637433	80667344	2552	40	0.460754	1.64626e-19	4.85801e-17	AMR snBulk
ENSG00000285684	ENSG00000285684	13	79115733	81134368	2659	31	0.085241	0.00112725	0.0119021	AMR snBulk
ENSG00000226683	PWWP2AP1	13	79654755	81657027	2571	11	0.0391325	0.0382992	0.243077	AMR snBulk
ENSG00000286385	ENSG00000286385	13	81778208	84102335	3245	21	0.274062	9.8305e-10	4.26993e-08	AMR snBulk
ENSG00000288016	ENSG00000288016	13	83086802	85448603	4040	76	0.11472	0.000239951	0.00306623	AMR snBulk
ENSG00000288038	ENSG00000288038	13	83867514	85902424	3853	29	0.066133	0.00697961	0.0580937	AMR snBulk
ENSG00000286422	ENSG00000286422	13	87522185	89569261	2513	58	0.050436	0.0195398	0.13927	AMR snBulk
ENSG00000288552	ENSG00000288552	13	88141800	90163186	2952	11	0.0905671	0.000998809	0.0107038	AMR snBulk
ENSG00000080166	DCT	13	93436811	95479682	3584	37	0.164376	7.60231e-06	0.000142882	AMR snBulk
ENSG00000134873	CLDN10	13	94433604	96579759	3377	2	0.0354816	0.0499061	0.29973	AMR snBulk
ENSG00000247400	DNAJC3-DT	13	94648733	96676955	3069	6	0.0814965	0.0027316	0.0258136	AMR snBulk
ENSG00000286334	ENSG00000286334	13	96278768	98295400	2398	99	0.119354	0.000193754	0.00253127	AMR snBulk
ENSG00000286416	ENSG00000286416	13	96405169	98433994	2504	8	0.0641643	0.00472415	0.0413364	AMR snBulk
ENSG00000269599	ENSG00000269599	13	97329655	99333236	3068	28	0.0549375	0.0134542	0.101506	AMR snBulk
ENSG00000229918	DOCK9-AS1	13	97832084	99834629	3188	25	0.0783131	0.00267392	0.0253354	AMR snBulk
ENSG00000260992	DOCK9-DT	13	98087819	100088625	3258	41	0.0603962	0.00967837	0.0769111	AMR snBulk
ENSG00000125246	CLYBL	13	98606669	100897134	3335	110	0.0437228	0.0285639	0.190719	AMR snBulk
ENSG00000175198	PCCA	13	99089015	101530437	3588	34	0.191635	2.3355e-07	6.23615e-06	AMR snBulk
ENSG00000125247	TMTC4	13	99603625	101675093	3058	28	0.0337614	0.0381179	0.242195	AMR snBulk
ENSG00000270181	BIVM-ERCC5	13	101799110	103875994	3274	64	0.138442	3.7377e-05	0.000587523	AMR snBulk
ENSG00000250878	METTL21EP	13	101880099	103896033	3202	26	0.36954	5.52448e-13	4.54404e-11	AMR snBulk
ENSG00000278445	ENSG00000278445	13	101903339	103904000	3181	7	0.101051	0.000502354	0.00585479	AMR snBulk
ENSG00000272274	LINC00551	13	105568261	107716679	3394	115	0.22253	1.57355e-07	4.36871e-06	AMR snBulk
ENSG00000283384	ENSG00000283384	13	107335354	109448316	3891	16	0.157347	4.80658e-06	9.44943e-05	AMR snBulk
ENSG00000285534	ENSG00000285534	13	108478739	110731700	4509	61	0.322067	1.6004e-11	9.87279e-10	AMR snBulk
ENSG00000234854	LINC00676	13	108728282	110730007	4121	3	0.176252	1.84528e-06	4.07241e-05	AMR snBulk
ENSG00000187498	COL4A1	13	109148963	111307157	4188	94	0.0634222	0.00846917	0.0686747	AMR snBulk
ENSG00000134871	COL4A2	13	109305812	111513209	4346	73	0.0760193	0.00349206	0.0318739	AMR snBulk
ENSG00000088448	ANKRD10	13	109878540	111915069	3671	11	0.110373	0.000382671	0.00461008	AMR snBulk
ENSG00000277767	ENSG00000277767	13	109916004	111917827	3642	6	0.119318	6.21059e-05	0.000917296	AMR snBulk
ENSG00000235875	ARHGEF7-AS2	13	110113812	112115678	3580	9	0.202054	5.44261e-07	1.34417e-05	AMR snBulk
ENSG00000126217	MCF2L	13	111894378	114099742	3279	7	0.107908	0.000337256	0.00412371	AMR snBulk
ENSG00000150403	TMCO3	13	112491021	114554590	2723	18	0.0384511	0.0333422	0.217054	AMR snBulk
ENSG00000283361	CFAP97D2	13	113154691	115223084	1788	31	0.121788	9.02375e-05	0.00127806	AMR snBulk
ENSG00000283347	ENSG00000283347	13	113175485	115215835	1750	50	0.0721	0.00469074	0.0410981	AMR snBulk
ENSG00000130177	CDC16	13	113234887	115272723	1687	27	0.288328	8.76972e-10	3.85007e-08	AMR snBulk
ENSG00000169062	UPF3A	13	113281601	115305817	1622	4	0.0490512	0.0100083	0.078876	AMR snBulk
ENSG00000228294	BMS1P17	14	18301704	20316914	638	5	0.0706495	0.00513661	0.0444201	AMR snBulk
ENSG00000136319	TTC5	14	19256558	21305960	2209	18	0.0372969	0.043259	0.268192	AMR snBulk
ENSG00000100814	CCNB1IP1	14	19311368	21333312	2245	27	0.264094	7.35256e-10	3.26294e-08	AMR snBulk
ENSG00000129484	PARP2	14	19343615	21357904	2272	5	0.111589	0.000412169	0.0049199	AMR snBulk
ENSG00000254846	ENSG00000254846	14	19344233	21346888	2270	20	0.0925553	0.00120909	0.0126449	AMR snBulk
ENSG00000092094	OSGEP	14	19446401	21455089	2347	27	0.273922	1.03679e-09	4.46946e-08	AMR snBulk
ENSG00000258451	EGILA	14	19693480	21707120	2786	38	0.0845073	0.00196536	0.0192792	AMR snBulk
ENSG00000258918	ENSG00000258918	14	19897985	21936255	3351	82	0.11927	0.000171504	0.0022748	AMR snBulk
ENSG00000242061	ENSG00000242061	14	21694098	23694535	3200	37	0.169083	8.63706e-06	0.000160537	AMR snBulk
ENSG00000258458	ENSG00000258458	14	21701476	23766562	3313	18	0.487445	3.6623e-19	1.00798e-16	AMR snBulk
ENSG00000155463	OXA1L	14	21766522	23773042	3221	14	0.0476688	0.0220107	0.153742	AMR snBulk
ENSG00000100461	RBM23	14	21893204	23919182	3171	17	0.126201	0.000144688	0.0019508	AMR snBulk
ENSG00000257285	ENSG00000257285	14	21929607	23956374	3105	43	0.345895	2.60182e-12	1.85722e-10	AMR snBulk
ENSG00000100804	PSMB5	14	22016543	24035230	2978	15	0.522092	7.45532e-23	4.35513e-20	AMR snBulk
ENSG00000092068	SLC7A8	14	22125295	24183674	2918	34	0.169784	1.61969e-06	3.61921e-05	AMR snBulk
ENSG00000258887	ENSG00000258887	14	22817281	24827396	2708	133	0.0569615	0.0108828	0.0845341	AMR snBulk
ENSG00000259334	LINC00596	14	22922247	24934568	2811	57	0.0780549	0.00197856	0.0193953	AMR snBulk
ENSG00000215256	DHRS4-AS1	14	22938219	25052555	3011	51	0.243281	1.71914e-08	5.90741e-07	AMR snBulk
ENSG00000157326	DHRS4	14	22953734	24969279	2840	69	0.442808	3.24199e-17	6.10518e-15	AMR snBulk
ENSG00000092295	TGM1	14	23249114	25264432	3077	10	0.127478	0.00012462	0.00170594	AMR snBulk
ENSG00000157379	DHRS1	14	23290598	25299780	3090	9	0.0637882	0.00737216	0.0608431	AMR snBulk
ENSG00000139899	CBLN3	14	23426545	25430954	3261	22	0.0631979	0.00622826	0.0525583	AMR snBulk
ENSG00000100441	KHNYN	14	23429286	25441843	3279	47	0.0549423	0.0139622	0.104759	AMR snBulk
ENSG00000100445	SDR39U1	14	23439766	25442905	3270	36	0.155563	5.22474e-06	0.000102084	AMR snBulk
ENSG00000258657	ENSG00000258657	14	23595723	25657774	3457	63	0.106772	0.000320064	0.00394213	AMR snBulk
ENSG00000258098	LINC02286	14	24124467	26156314	3421	21	0.0574903	0.0114013	0.0879653	AMR snBulk
ENSG00000092108	SCFD1	14	29622291	31737694	2483	29	0.204061	2.03359e-07	5.51226e-06	AMR snBulk
ENSG00000151413	NUBPL	14	30489956	32861224	3133	17	0.158766	8.28909e-06	0.000154975	AMR snBulk
ENSG00000092020	PPP2R3C	14	34085467	36122517	2989	47	0.148339	3.07248e-05	0.000493528	AMR snBulk
ENSG00000259090	SEPTIN7P1	14	34157904	36159099	2928	23	0.0527546	0.0084383	0.0684825	AMR snBulk
ENSG00000283098	ENSG00000283098	14	35320753	37656163	2977	26	0.0551939	0.0123322	0.0941562	AMR snBulk
ENSG00000151338	MIPOL1	14	36197913	38552361	3074	71	0.107499	0.000291607	0.00363228	AMR snBulk
ENSG00000139865	TTC6	14	36595847	39041442	3260	39	0.130066	6.0259e-05	0.000893706	AMR snBulk
ENSG00000258696	ENSG00000258696	14	37003113	39004847	2658	22	0.075876	0.0026605	0.0252166	AMR snBulk
ENSG00000100934	SEC23A	14	38031919	40109646	2929	17	0.163975	8.85982e-06	0.000164357	AMR snBulk
ENSG00000241984	RPL7AP2	14	38156742	40157852	2859	18	0.0767493	0.00218359	0.0211731	AMR snBulk
ENSG00000150527	MIA2	14	38230231	40388513	3045	14	0.0428929	0.0274596	0.18516	AMR snBulk
ENSG00000258526	ENSG00000258526	14	38432599	41390547	4896	58	0.085676	0.00210633	0.0205352	AMR snBulk
ENSG00000286123	ENSG00000286123	14	39267283	41348331	3673	129	0.120433	0.000123897	0.00169848	AMR snBulk
ENSG00000258636	ENSG00000258636	14	40583657	42604988	3371	8	0.0864953	0.00154415	0.0156626	AMR snBulk
ENSG00000258969	LINC02307	14	42990539	45386064	3621	14	0.0376242	0.0450669	0.277006	AMR snBulk
ENSG00000259129	LINC00648	14	46764954	48795302	3598	80	0.436779	1.71257e-16	2.88357e-14	AMR snBulk
ENSG00000286595	ENSG00000286595	14	47194174	49228216	3556	59	0.314184	1.98807e-11	1.19051e-09	AMR snBulk
ENSG00000258377	ENSG00000258377	14	48620815	50623480	2659	10	0.044457	0.023654	0.163386	AMR snBulk
ENSG00000100479	POLE2	14	48643555	50688422	2719	22	0.162154	1.45386e-05	0.000253752	AMR snBulk
ENSG00000087299	L2HGDH	14	49237563	51312229	2919	16	0.0368128	0.0409381	0.25619	AMR snBulk
ENSG00000125375	DMAC2L	14	49312324	51335558	2848	44	0.0959299	0.0010291	0.0109914	AMR snBulk
ENSG00000285747	ENSG00000285747	14	49831962	51838100	3021	19	0.0502927	0.0146129	0.108984	AMR snBulk
ENSG00000139921	TMX1	14	50240162	52257655	3458	124	0.150548	1.94965e-05	0.000328469	AMR snBulk
ENSG00000258479	LINC00640	14	50333068	52365557	3522	36	0.0796459	0.000903999	0.00976824	AMR snBulk
ENSG00000285664	ENSG00000285664	14	51791756	53930185	3579	14	0.0669475	0.00697551	0.0580765	AMR snBulk
ENSG00000073712	FERMT2	14	51857268	53952435	3434	36	0.0421709	0.0275021	0.185403	AMR snBulk
ENSG00000237356	ENSG00000237356	14	52169010	54883740	3846	22	0.296451	2.20829e-10	1.0974e-08	AMR snBulk
ENSG00000286730	ENSG00000286730	14	52364146	54392048	2833	31	0.0693516	0.00491188	0.0427608	AMR snBulk
ENSG00000235269	LINC02331	14	52685139	54850882	2919	21	0.114214	0.000125036	0.00171082	AMR snBulk
ENSG00000258413	ENSG00000258413	14	54262222	56272075	2965	61	0.238209	3.32386e-08	1.07993e-06	AMR snBulk
ENSG00000126775	ATG14	14	54366391	56411830	3075	56	0.17778	3.2906e-06	6.80564e-05	AMR snBulk
ENSG00000186615	KTN1-AS1	14	54496786	56580888	3189	65	0.177383	2.74061e-06	5.8023e-05	AMR snBulk
ENSG00000259719	LINC02284	14	55310880	57427032	3309	11	0.0395466	0.0305817	0.201842	AMR snBulk
ENSG00000100557	CCDC198	14	56469300	58493867	2877	23	0.268557	1.50391e-09	6.28435e-08	AMR snBulk
ENSG00000100567	PSMA3	14	57244843	59272012	3153	35	0.0495261	0.0155871	0.114784	AMR snBulk
ENSG00000239510	RPL9P5	14	57564146	59564616	3268	10	0.0643674	0.00522796	0.0450738	AMR snBulk
ENSG00000181619	GPR135	14	58429022	60465342	2915	37	0.0839355	0.00182716	0.0181096	AMR snBulk
ENSG00000258782	ENSG00000258782	14	58479274	60525437	2935	46	0.0655138	0.00588584	0.0500672	AMR snBulk
ENSG00000131951	LRRC9	14	58919713	61063559	2540	58	0.0713373	0.00424052	0.0377545	AMR snBulk
ENSG00000126773	PCNX4	14	59091911	61169133	2301	41	0.231345	1.20221e-08	4.2748e-07	AMR snBulk
ENSG00000100614	PPM1A	14	59245752	61299087	2198	31	0.0354348	0.046462	0.283561	AMR snBulk
ENSG00000258777	HIF1A-AS1	14	60681041	62695823	2657	43	0.101303	0.000671796	0.0075469	AMR snBulk
ENSG00000279633	ENSG00000279633	14	60801713	62803634	2723	17	0.25501	5.26657e-09	1.99669e-07	AMR snBulk
ENSG00000089775	ZBTB25	14	63449106	65505213	2862	39	0.0870738	0.00199034	0.0194974	AMR snBulk
ENSG00000126804	ZBTB1	14	63503712	65533690	2795	49	0.110162	0.000327667	0.00402193	AMR snBulk
ENSG00000259116	ENSG00000259116	14	63513952	65540368	2782	43	0.119718	0.000120664	0.00166053	AMR snBulk
ENSG00000165807	PPP1R36	14	63549920	65589381	2794	2	0.0672631	0.00255708	0.0243331	AMR snBulk
ENSG00000125954	CHURC1-FNTB	14	63914485	66061803	3086	60	0.235302	2.93444e-08	9.63249e-07	AMR snBulk
ENSG00000176153	GPX2	14	63939152	65942905	2785	62	0.445938	1.5005e-16	2.55656e-14	AMR snBulk
ENSG00000255002	LINC02324	14	64197254	66222443	2952	23	0.0750201	0.00334855	0.0307208	AMR snBulk
ENSG00000259502	ENSG00000259502	14	66610986	68613864	2551	6	0.198544	6.66175e-07	1.61873e-05	AMR snBulk
ENSG00000259648	ENSG00000259648	14	66614929	68616626	2554	55	0.300807	1.24623e-10	6.5224e-09	AMR snBulk
ENSG00000258837	ENSG00000258837	14	67125004	69130196	2859	13	0.195584	6.30667e-07	1.53505e-05	AMR snBulk
ENSG00000100678	SLC8A3	14	69044215	71189070	3171	22	0.0370484	0.042053	0.26168	AMR snBulk
ENSG00000139985	ADAM21	14	69417107	71460427	3004	25	0.184012	1.85791e-06	4.09399e-05	AMR snBulk
ENSG00000257759	ENSG00000257759	14	69425812	71547464	3040	33	0.11276	0.000283245	0.00355285	AMR snBulk
ENSG00000100731	PCNX1	14	69907405	72115382	3286	17	0.232746	7.03391e-08	2.11268e-06	AMR snBulk
ENSG00000258944	ENSG00000258944	14	72272182	74274081	3134	50	0.0353801	0.0456363	0.279983	AMR snBulk
ENSG00000133961	NUMB	14	72275107	74458617	3410	30	0.0734801	0.00429557	0.038126	AMR snBulk
ENSG00000187105	HEATR4	14	72478484	74558947	3271	20	0.0454914	0.0228801	0.158768	AMR snBulk
ENSG00000184227	ACOT1	14	72537143	74543796	3180	49	0.231929	2.46702e-08	8.27853e-07	AMR snBulk
ENSG00000258603	ENSG00000258603	14	72555115	74633941	3295	24	0.12529	0.000122552	0.00168246	AMR snBulk
ENSG00000205669	ACOT6	14	72610945	74619888	3171	39	0.222282	1.39669e-07	3.9427e-06	AMR snBulk
ENSG00000259065	ENSG00000259065	14	72787355	74803300	3102	106	0.490688	9.85684e-19	2.43226e-16	AMR snBulk
ENSG00000258586	LINC02274	14	72822559	74830135	3032	40	0.266806	5.89607e-09	2.21191e-07	AMR snBulk
ENSG00000119688	ABCD4	14	73285269	75303055	2777	79	0.0422043	0.0327601	0.213994	AMR snBulk
ENSG00000119640	ACYP1	14	74053237	76069483	2371	84	0.0590144	0.00916683	0.0735196	AMR snBulk
ENSG00000258820	ENSG00000258820	14	74259411	76271950	2333	42	0.486869	5.55654e-19	1.47269e-16	AMR snBulk
ENSG00000119685	TTLL5	14	74633625	76955079	2900	23	0.0915566	0.00118723	0.0124481	AMR snBulk
ENSG00000259103	ENSG00000259103	14	74814502	76847698	2563	65	0.0379769	0.040377	0.25351	AMR snBulk
ENSG00000258454	ENSG00000258454	14	75235817	77263474	2960	16	0.356334	4.33186e-14	4.41264e-12	AMR snBulk
ENSG00000280078	ENSG00000280078	14	75279173	77283103	2921	27	0.209852	2.83161e-07	7.40878e-06	AMR snBulk
ENSG00000119715	ESRRB	14	75310712	77501837	3182	26	0.242217	1.00947e-08	3.63461e-07	AMR snBulk
ENSG00000119669	IRF2BPL	14	76024543	78028708	3593	95	0.0927802	0.0011872	0.0124481	AMR snBulk
ENSG00000165548	TMEM63C	14	76116568	78259495	3874	107	0.140779	3.38466e-05	0.000538834	AMR snBulk
ENSG00000258552	FAM204DP	14	76173075	78173652	3645	41	0.0441627	0.0291546	0.194029	AMR snBulk
ENSG00000201384	ENSG00000201384	14	76201026	78201140	3658	56	0.0884951	0.00178608	0.0177764	AMR snBulk
ENSG00000100580	TMED8	14	76335029	78377094	3702	9	0.055416	0.0137306	0.103237	AMR snBulk
ENSG00000100629	CEP128	14	79476983	81959517	3569	25	0.171338	4.27803e-06	8.52493e-05	AMR snBulk
ENSG00000165417	GTF2A1	14	80175452	82221377	2843	15	0.0955794	0.000328793	0.00403056	AMR snBulk
ENSG00000258994	LINC02309	14	85332376	87401285	3186	20	0.0448155	0.0241055	0.166064	AMR snBulk
ENSG00000054983	GALC	14	86837820	88993665	3503	65	0.180533	8.9626e-07	2.10111e-05	AMR snBulk
ENSG00000042317	SPATA7	14	87384924	89470350	3449	9	0.509352	3.08445e-20	1.06373e-17	AMR snBulk
ENSG00000070778	PTPN21	14	87465778	89555007	3379	51	0.0789978	0.0028999	0.0271353	AMR snBulk
ENSG00000258983	ENSG00000258983	14	87499334	89515502	3253	9	0.0389625	0.0351498	0.226554	AMR snBulk
ENSG00000165521	EML5	14	87612431	89792752	3511	99	0.0815829	0.00245779	0.02351	AMR snBulk
ENSG00000258380	ENSG00000258380	14	88399995	90409469	2806	15	0.0509729	0.0143773	0.107507	AMR snBulk
ENSG00000275198	ENSG00000275198	14	89383365	91387973	2800	68	0.249018	6.5951e-09	2.45485e-07	AMR snBulk
ENSG00000213315	ENSG00000213315	14	89766531	91766989	2846	132	0.268834	1.57521e-09	6.56313e-08	AMR snBulk
ENSG00000133962	CATSPERB	14	90580696	92780707	3389	80	0.0903313	0.00125731	0.013106	AMR snBulk
ENSG00000165929	TC2N	14	90779746	92867536	3207	62	0.176608	3.62546e-06	7.40723e-05	AMR snBulk
ENSG00000140090	SLC24A4	14	91322581	93501481	3497	57	0.0513417	0.016176	0.1185	AMR snBulk
ENSG00000133958	UNC79	14	92333219	94707876	3978	35	0.218568	6.06383e-08	1.8465e-06	AMR snBulk
ENSG00000252720	RNU6-1258P	14	92437400	94437510	3041	12	0.0558491	0.0130961	0.0993807	AMR snBulk
ENSG00000175785	PRIMA1	14	92718298	94788485	3360	35	0.0654226	0.00518547	0.0447614	AMR snBulk
ENSG00000258584	FAM181A-AS1	14	92904730	94927066	3445	28	0.039153	0.0405229	0.254314	AMR snBulk
ENSG00000119632	IFI27L2	14	93127779	95130253	3384	6	0.0816312	0.00111508	0.0118016	AMR snBulk
ENSG00000176438	SYNE3	14	94407266	96516650	4131	1	0.0727119	0.00120067	0.0125752	AMR snBulk
ENSG00000247092	SNHG10	14	94521943	96534889	3840	12	0.133155	6.13682e-05	0.000906868	AMR snBulk
ENSG00000100744	GSKIP	14	95363452	97387288	3416	23	0.115242	0.000231736	0.00297587	AMR snBulk
ENSG00000258702	ENSG00000258702	14	95592399	97605974	3047	55	0.324594	7.64709e-12	5.03196e-10	AMR snBulk
ENSG00000287350	ENSG00000287350	14	95663791	97681827	2895	8	0.109262	0.000249476	0.00317235	AMR snBulk
ENSG00000100749	VRK1	14	95797304	97954846	3077	96	0.0509537	0.0170606	0.124039	AMR snBulk
ENSG00000246084	LINC02325	14	96427071	98582146	3380	2	0.0290688	0.0409359	0.25619	AMR snBulk
ENSG00000286551	ENSG00000286551	14	100133730	102151988	2504	4	0.0375606	0.0385267	0.244304	AMR snBulk
ENSG00000272444	ENSG00000272444	14	100952416	102953063	2440	48	0.0639292	0.00739375	0.0609567	AMR snBulk
ENSG00000080824	HSP90AA1	14	101080742	103139699	2457	12	0.0649642	0.0048453	0.0422584	AMR snBulk
ENSG00000022976	ZNF839	14	101317377	103342702	2543	11	0.204417	1.62699e-07	4.49526e-06	AMR snBulk
ENSG00000185215	TNFAIP2	14	102121476	104137439	2639	2	0.109207	0.00031453	0.0038773	AMR snBulk
ENSG00000244691	RPL10AP1	14	102412119	104412761	2880	29	0.30626	2.39581e-12	1.71874e-10	AMR snBulk
ENSG00000258851	ENSG00000258851	14	102553421	104561877	2899	27	0.157147	1.62484e-05	0.000279671	AMR snBulk
ENSG00000166170	BAG5	14	102556545	104562657	2896	27	0.152609	1.73297e-05	0.000296501	AMR snBulk
ENSG00000246451	ENSG00000246451	14	102682362	104684015	2912	53	0.128074	0.000107301	0.00149025	AMR snBulk
ENSG00000258735	LINC00637	14	102847721	104858049	3015	11	0.10767	4.46174e-05	0.000686998	AMR snBulk
ENSG00000258534	ENSG00000258534	14	102854366	104880111	3051	134	0.22398	1.11186e-08	3.96831e-07	AMR snBulk
ENSG00000287346	ENSG00000287346	14	102873148	104880381	3028	15	0.0766656	0.00380153	0.034359	AMR snBulk
ENSG00000258986	TMEM179	14	103474678	105605647	2933	38	0.0699811	0.00322022	0.0297436	AMR snBulk
ENSG00000184990	SIVA1	14	103753147	105768494	2644	10	0.251258	1.9145e-09	7.83988e-08	AMR snBulk
ENSG00000258701	LINC00638	14	103821201	105823718	2585	30	0.0364523	0.0461918	0.28246	AMR snBulk
ENSG00000196183	RPS2P4	14	103835997	105836852	2564	79	0.16993	4.44582e-06	8.83731e-05	AMR snBulk
ENSG00000258811	ENSG00000258811	14	103842663	105845916	2555	22	0.0406421	0.0344357	0.223006	AMR snBulk
ENSG00000140104	CLBA1	14	103985775	106010482	2317	24	0.295247	9.39016e-11	5.06184e-09	AMR snBulk
ENSG00000170779	CDCA4	14	104009573	106021083	2282	83	0.0818889	0.00233708	0.0224787	AMR snBulk
ENSG00000287122	ENSG00000287122	15	19301481	21331583	2	1	0.0705117	0.00523107	0.0450871	AMR snBulk
ENSG00000180229	HERC2P3	15	19379495	21506180	2	1	0.117822	0.000203401	0.00263684	AMR snBulk
ENSG00000258590	NBEAP1	15	19657638	21688408	2	2	0.0927027	0.00104388	0.0111235	AMR snBulk
ENSG00000274499	ENSG00000274499	15	19803505	21826173	2	1	0.0537436	0.0148186	0.110207	AMR snBulk
ENSG00000273749	CYFIP1	15	21867052	23981063	727	12	0.0652821	0.00756067	0.0621351	AMR snBulk
ENSG00000182636	NDN	15	22685400	24687305	2064	17	0.0412313	0.0323463	0.211824	AMR snBulk
ENSG00000260232	PWRN4	15	22912411	25090821	2709	4	0.0717845	0.00376364	0.0340381	AMR snBulk
ENSG00000259905	PWRN1	15	23101827	25823365	3921	20	0.120054	0.000228886	0.00294323	AMR snBulk
ENSG00000260551	PWRN2	15	23162754	25169948	2792	22	0.168731	7.42207e-06	0.000140046	AMR snBulk
ENSG00000235160	LINC02248	15	25395037	27455217	3272	83	0.201895	7.79832e-07	1.84631e-05	AMR snBulk
ENSG00000206149	HERC2P9	15	27589492	29685264	2273	20	0.138084	4.67937e-05	0.000715767	AMR snBulk
ENSG00000259647	ENSG00000259647	15	29005443	31045848	1914	39	0.0339132	0.0441782	0.272575	AMR snBulk
ENSG00000260693	ENSG00000260693	15	29540093	31545969	1868	59	0.0600483	0.0097612	0.0774617	AMR snBulk
ENSG00000260128	ULK4P2	15	29572738	31600647	1894	41	0.114486	0.000335953	0.00410954	AMR snBulk
ENSG00000187951	ENSG00000187951	15	29658717	31772993	1921	65	0.488263	2.1003e-19	6.07263e-17	AMR snBulk
ENSG00000259845	HERC2P10	15	29815271	31844153	1873	42	0.304304	1.37593e-12	1.03644e-10	AMR snBulk
ENSG00000134160	TRPM1	15	30001061	32161273	1954	80	0.240512	1.59097e-08	5.51331e-07	AMR snBulk
ENSG00000169918	OTUD7A	15	30475398	32870789	2327	29	0.181923	1.6005e-06	3.57911e-05	AMR snBulk
ENSG00000206127	GOLGA8O	15	31441914	33455634	2510	1	0.0387149	0.0364834	0.233676	AMR snBulk
ENSG00000261064	LINC02256	15	31536047	33587613	2603	11	0.0526848	0.0151788	0.112384	AMR snBulk
ENSG00000169857	AVEN	15	32858782	35075155	3773	13	0.205541	2.18658e-07	5.8824e-06	AMR snBulk
ENSG00000184984	CHRM5	15	32968497	35067458	3534	27	0.390867	1.18811e-14	1.35491e-12	AMR snBulk
ENSG00000128463	EMC4	15	33225013	35230156	3252	15	0.0772474	0.00257398	0.0244776	AMR snBulk
ENSG00000175265	GOLGA8A	15	33379068	35437808	3136	92	0.225326	8.57713e-08	2.52325e-06	AMR snBulk
ENSG00000159248	GJD2	15	33751032	35754998	2721	15	0.0336486	0.0473133	0.28772	AMR snBulk
ENSG00000021776	AQR	15	33851782	35969742	2815	39	0.180726	1.86342e-06	4.10296e-05	AMR snBulk
ENSG00000259516	ANP32AP1	15	34181799	36238197	2689	29	0.0568754	0.0130698	0.0992072	AMR snBulk
ENSG00000259245	LINC02853	15	34919892	37049537	2919	13	0.0677507	0.00550323	0.0471792	AMR snBulk
ENSG00000259269	ENSG00000259269	15	38472703	40497074	2946	54	0.0486654	0.019956	0.141531	AMR snBulk
ENSG00000128829	EIF2AK4	15	38934115	41035591	2987	32	0.0602962	0.00927316	0.0742476	AMR snBulk
ENSG00000248508	SRP14-AS1	15	39039242	41076539	2834	16	0.201963	4.6863e-07	1.17153e-05	AMR snBulk
ENSG00000137843	PAK6	15	39217428	41277487	2848	17	0.072295	0.00424537	0.0377742	AMR snBulk
ENSG00000128944	KNSTRN	15	39382721	41394246	2597	21	0.275488	2.07547e-09	8.45066e-08	AMR snBulk
ENSG00000128928	IVD	15	39405485	41435947	2621	33	0.141511	2.18785e-05	0.000364734	AMR snBulk
ENSG00000259536	ENSG00000259536	15	39488041	41558019	2665	40	0.436428	2.04551e-16	3.36498e-14	AMR snBulk
ENSG00000128891	CCDC32	15	39528683	41565057	2612	40	0.567252	5.64506e-25	4.44731e-22	AMR snBulk
ENSG00000245849	RAD51-AS1	15	39686183	41695107	2499	8	0.036199	0.0490226	0.295789	AMR snBulk
ENSG00000104140	RHOV	15	39872214	41874234	2393	12	0.0686311	0.00382836	0.0345687	AMR snBulk
ENSG00000285920	ENSG00000285920	15	40284007	42380996	2751	40	0.0914357	0.00131142	0.0135762	AMR snBulk
ENSG00000137806	NDUFAF1	15	40387218	42409403	2647	8	0.101552	0.000782165	0.00857476	AMR snBulk
ENSG00000137815	RTF1	15	40408408	42483563	2704	6	0.200589	7.81798e-07	1.84944e-05	AMR snBulk
ENSG00000261002	VPS39-DT	15	41208413	43226990	2270	12	0.0681217	0.00506122	0.0438713	AMR snBulk
ENSG00000278769	ENSG00000278769	15	41724102	43724922	2022	18	0.0936818	0.000895709	0.0096933	AMR snBulk
ENSG00000285080	ENSG00000285080	15	42106225	44185779	1671	11	0.273	2.4821e-09	1.00067e-07	AMR snBulk
ENSG00000137842	TMEM62	15	42123279	44185144	1621	36	0.137813	4.69474e-05	0.000717387	AMR snBulk
ENSG00000168803	ADAL	15	42330672	44354569	1436	27	0.528755	1.3272e-21	6.43894e-19	AMR snBulk
ENSG00000242866	STRC	15	42599563	44618800	1194	10	0.157292	1.05662e-05	0.000191423	AMR snBulk
ENSG00000284772	ENSG00000284772	15	42614208	44632283	1189	24	0.0554851	0.00987892	0.0781144	AMR snBulk
ENSG00000249839	ENSG00000249839	15	42663654	44684339	1172	20	0.187488	9.20614e-08	2.6862e-06	AMR snBulk
ENSG00000223572	CKMT1A	15	42692886	44699222	1154	59	0.0565037	0.0113111	0.0873399	AMR snBulk
ENSG00000205771	CATSPER2P1	15	42726918	44747094	1163	18	0.0886907	0.00107394	0.0114107	AMR snBulk
ENSG00000171877	FRMD5	15	42870761	45195271	1568	17	0.0471725	0.0186592	0.133858	AMR snBulk
ENSG00000137770	CTDSPL2	15	43427622	45529038	1804	13	0.0375622	0.0426422	0.265107	AMR snBulk
ENSG00000185880	TRIM69	15	43728988	45767829	2038	30	0.182421	1.57552e-06	3.526e-05	AMR snBulk
ENSG00000140254	DUOXA1	15	44117366	46129938	2299	45	0.0558645	0.0119441	0.0915361	AMR snBulk
ENSG00000137857	DUOX1	15	44129933	46165576	2309	39	0.174353	2.81699e-06	5.9552e-05	AMR snBulk
ENSG00000259539	ENSG00000259539	15	44152664	46167526	2285	56	0.142056	3.07078e-05	0.000493528	AMR snBulk
ENSG00000259520	ENSG00000259520	15	44235930	46279251	2407	17	0.663027	3.35144e-33	1.37045e-29	AMR snBulk
ENSG00000137860	SLC28A2	15	44252234	46277846	2398	25	0.50326	2.85487e-20	1.00886e-17	AMR snBulk
ENSG00000259433	ENSG00000259433	15	44330209	46332634	2425	50	0.590285	1.03391e-25	9.86487e-23	AMR snBulk
ENSG00000171766	GATM	15	44361124	46402327	2479	36	0.198399	6.2993e-07	1.53456e-05	AMR snBulk
ENSG00000171763	SPATA5L1	15	44402336	46421415	2498	22	0.216092	7.04905e-08	2.11501e-06	AMR snBulk
ENSG00000166920	C15orf48	15	44430579	46448761	2553	22	0.0362004	0.0493006	0.297153	AMR snBulk
ENSG00000259200	ENSG00000259200	15	44705078	46931069	3114	42	0.359284	1.68379e-12	1.25187e-10	AMR snBulk
ENSG00000285934	ENSG00000285934	15	45365836	47381043	2792	73	0.195652	1.18043e-06	2.69018e-05	AMR snBulk
ENSG00000259588	ENSG00000259588	15	46603880	48606352	2579	11	0.116661	0.000214397	0.00276811	AMR snBulk
ENSG00000074803	SLC12A1	15	47178438	49304078	2623	106	0.0621609	0.00695953	0.0579772	AMR snBulk
ENSG00000104047	DTWD1	15	48621037	50656232	2813	69	0.139936	4.34318e-05	0.000670185	AMR snBulk
ENSG00000140284	SLC27A2	15	49182196	51236385	2958	10	0.0502682	0.0171983	0.124883	AMR snBulk
ENSG00000244879	GABPB1-AS1	15	49354959	51372202	2971	57	0.568949	4.04775e-25	3.31037e-22	AMR snBulk
ENSG00000259715	ENSG00000259715	15	49359450	51360194	2922	59	0.491931	1.33912e-19	4.16642e-17	AMR snBulk
ENSG00000138592	USP8	15	49424380	51514421	3060	76	0.131969	0.000103283	0.00144007	AMR snBulk
ENSG00000273674	ENSG00000273674	15	49839875	51908603	2998	165	0.237463	1.37699e-08	4.83026e-07	AMR snBulk
ENSG00000259240	MIR4713HG	15	50037488	52293912	3283	16	0.158358	8.55752e-06	0.000159473	AMR snBulk
ENSG00000259296	ENSG00000259296	15	50707995	52715220	2887	6	0.105903	0.000386567	0.0046453	AMR snBulk
ENSG00000259556	ENSG00000259556	15	50919073	52930627	2960	55	0.212028	2.78088e-07	7.29874e-06	AMR snBulk
ENSG00000069956	MAPK6	15	50952106	53067375	3105	16	0.0619119	0.00970764	0.0771009	AMR snBulk
ENSG00000069966	GNB5	15	51115100	53191392	3184	57	0.130034	6.99099e-05	0.00102007	AMR snBulk
ENSG00000259709	ENSG00000259709	15	51124561	53140246	3058	31	0.263437	2.4658e-09	9.95503e-08	AMR snBulk
ENSG00000259577	CERNA1	15	51179999	53206915	3129	41	0.092196	0.000987258	0.0105959	AMR snBulk
ENSG00000197535	MYO5A	15	51307283	53529050	3363	42	0.0419811	0.02931	0.194871	AMR snBulk
ENSG00000169856	ONECUT1	15	51755053	53791078	3300	123	0.0662678	0.00704788	0.0585939	AMR snBulk
ENSG00000069974	RAB27A	15	54202966	56319113	4232	116	0.218303	8.64363e-08	2.53759e-06	AMR snBulk
ENSG00000260916	CCPG1	15	54340032	56408510	4039	43	0.0863128	0.00144587	0.0148127	AMR snBulk
ENSG00000260392	ENSG00000260392	15	55542952	57629592	3238	8	0.0465416	0.024685	0.169039	AMR snBulk
ENSG00000261265	ENSG00000261265	15	56527187	58529009	2948	39	0.0330517	0.0487914	0.294609	AMR snBulk
ENSG00000270986	HMGB1P51	15	57672296	59672933	2595	46	0.159611	1.10051e-05	0.000198245	AMR snBulk
ENSG00000157483	MYO1E	15	58132434	60372871	3265	31	0.0530682	0.0132556	0.100352	AMR snBulk
ENSG00000259616	ENSG00000259616	15	60298791	62635449	2797	74	0.0404814	0.0350162	0.225846	AMR snBulk
ENSG00000103642	LACTB	15	62121833	64142061	2820	50	0.164368	8.45278e-06	0.000157726	AMR snBulk
ENSG00000185088	RPS27L	15	62125872	64158021	2829	63	0.203335	2.33129e-07	6.23071e-06	AMR snBulk
ENSG00000074410	CA12	15	62321378	64381846	2780	7	0.0471393	0.022057	0.154028	AMR snBulk
ENSG00000276651	ENSG00000276651	15	62500737	64503083	2585	52	0.0392253	0.0307262	0.202651	AMR snBulk
ENSG00000169118	CSNK1G1	15	63165525	65356173	2247	8	0.048148	0.0220929	0.154149	AMR snBulk
ENSG00000140451	PIF1	15	63815632	65825668	1848	8	0.0396635	0.0373139	0.23789	AMR snBulk
ENSG00000103707	MTFMT	15	64001512	66029639	1768	65	0.051022	0.0153181	0.113152	AMR snBulk
ENSG00000166938	DIS3L	15	65293217	67333898	2830	11	0.0566216	0.00943	0.0752087	AMR snBulk
ENSG00000075131	TIPIN	15	65336191	67386746	2811	187	0.168197	4.98903e-06	9.78124e-05	AMR snBulk
ENSG00000259437	ENSG00000259437	15	65919811	67931755	2878	17	0.0500627	0.01964	0.13981	AMR snBulk
ENSG00000137764	MAP2K5	15	66542703	68807117	3094	11	0.227621	3.45754e-08	1.11829e-06	AMR snBulk
ENSG00000260657	ENSG00000260657	15	67267792	69277994	2206	22	0.269966	2.49004e-09	1.00246e-07	AMR snBulk
ENSG00000242276	RPL5P3	15	70063101	72063989	2412	49	0.0376466	0.0395974	0.249711	AMR snBulk
ENSG00000066933	MYO9A	15	70822291	73118577	2369	31	0.064927	0.00758887	0.0623132	AMR snBulk
ENSG00000166192	SENP8	15	71114258	73143692	2260	108	0.294534	1.8707e-10	9.52792e-09	AMR snBulk
ENSG00000261423	TMEM202-AS1	15	71407778	73475168	2277	191	0.0881557	0.00130902	0.0135562	AMR snBulk
ENSG00000140463	BBS4	15	71686179	73738475	1959	6	0.0918051	0.00111579	0.0118028	AMR snBulk
ENSG00000261543	ENSG00000261543	15	73152800	75179226	2189	22	0.131322	4.66641e-05	0.000714285	AMR snBulk
ENSG00000179361	ARID3B	15	73541206	75598131	1971	63	0.0986939	0.000520164	0.00604023	AMR snBulk
ENSG00000138621	PPCDC	15	74023586	76117462	1901	23	0.115195	0.000310656	0.00383947	AMR snBulk
ENSG00000140365	COMMD4	15	74336020	76343224	1887	66	0.0554472	0.0108513	0.0843414	AMR snBulk
ENSG00000140400	MAN2C1	15	74355207	76368612	1892	7	0.0580089	0.0121631	0.0930151	AMR snBulk
ENSG00000169752	NRG4	15	74935969	77059795	1959	15	0.470469	2.00465e-21	9.25501e-19	AMR snBulk
ENSG00000140386	SCAPER	15	75347904	77905444	2629	42	0.250926	1.85082e-08	6.31441e-07	AMR snBulk
ENSG00000173517	PEAK1	15	76100656	78420144	2700	32	0.1796	2.00644e-06	4.35424e-05	AMR snBulk
ENSG00000259722	ENSG00000259722	15	76204578	78205100	2234	31	0.380713	3.87687e-14	3.99179e-12	AMR snBulk
ENSG00000140382	HMG20A	15	76420412	78485607	2413	13	0.147865	1.34402e-05	0.000237184	AMR snBulk
ENSG00000259420	ENSG00000259420	15	76568970	78608888	2421	31	0.303878	4.64764e-11	2.65537e-09	AMR snBulk
ENSG00000259666	LINGO1-AS1	15	76641764	78652292	2406	13	0.0577027	0.0112751	0.0870961	AMR snBulk
ENSG00000260776	ENSG00000260776	15	76914217	78926846	2675	35	0.425382	1.01998e-15	1.48202e-13	AMR snBulk
ENSG00000214646	COMMD4P1	15	76941442	78944582	2689	39	0.361557	6.11202e-13	4.98435e-11	AMR snBulk
ENSG00000136425	CIB2	15	77104606	79131535	2775	14	0.0921349	0.000902562	0.00975639	AMR snBulk
ENSG00000140403	DNAJA4	15	77264086	79282196	2902	29	0.155015	1.5044e-05	0.000261687	AMR snBulk
ENSG00000169684	CHRNA5	15	77565520	79595269	3195	37	0.425329	1.15878e-15	1.6502e-13	AMR snBulk
ENSG00000261303	ENSG00000261303	15	77660644	79736684	3268	2	0.0470539	0.0186064	0.133548	AMR snBulk
ENSG00000259332	ST20-MTHFS	15	78845150	80923754	3458	24	0.044166	0.0292123	0.194368	AMR snBulk
ENSG00000259642	ST20-AS1	15	78922771	80926993	3299	28	0.0469049	0.0175096	0.127013	AMR snBulk
ENSG00000259361	LINC00927	15	79263068	81341805	3431	53	0.101614	0.000707714	0.00788312	AMR snBulk
ENSG00000258010	ENSG00000258010	15	79433795	81445152	3250	31	0.112471	0.00029955	0.00371801	AMR snBulk
ENSG00000172345	STARD5	15	80309053	82324183	2789	53	0.0388861	0.0358065	0.230165	AMR snBulk
ENSG00000259692	ENSG00000259692	15	80633426	83013579	2753	61	0.203186	5.75022e-07	1.41161e-05	AMR snBulk
ENSG00000188659	SAXO2	15	81262810	83284930	2052	20	0.458728	1.82772e-18	4.25338e-16	AMR snBulk
ENSG00000278662	GOLGA6L10	15	81339993	83349475	1970	42	0.1484	2.73812e-05	0.000445824	AMR snBulk
ENSG00000259429	UBE2Q2P2	15	81355142	83420075	2013	35	0.404794	2.32773e-15	3.14288e-13	AMR snBulk
ENSG00000278202	ENSG00000278202	15	81418651	83434235	1983	43	0.1357	5.85023e-05	0.000870359	AMR snBulk
ENSG00000197978	GOLGA6L9	15	81430018	83439153	1978	137	0.0680677	0.00556038	0.0476242	AMR snBulk
ENSG00000255769	GOLGA2P10	15	81472993	83513950	2010	93	0.242335	1.74698e-08	5.98869e-07	AMR snBulk
ENSG00000186628	FSD2	15	81755362	83806070	2103	4	0.061472	0.00980136	0.077655	AMR snBulk
ENSG00000169609	C15orf40	15	81988441	84011641	2105	10	0.178742	3.83163e-06	7.75099e-05	AMR snBulk
ENSG00000259511	UBE2Q2L	15	83172493	85188379	2122	59	0.249159	4.68775e-09	1.80595e-07	AMR snBulk
ENSG00000259726	CSPG4P11	15	83186752	85197384	2110	17	0.205643	1.66571e-07	4.59337e-06	AMR snBulk
ENSG00000225151	GOLGA2P7	15	83199311	85230136	2099	39	0.215679	1.5335e-07	4.28243e-06	AMR snBulk
ENSG00000184206	GOLGA6L4	15	83235773	85245368	2071	79	0.0791577	0.00292964	0.0273867	AMR snBulk
ENSG00000259683	ENSG00000259683	15	83389729	85395903	2133	43	0.153835	2.02104e-05	0.0003389	AMR snBulk
ENSG00000235370	DNM1P51	15	83398316	85411701	2141	27	0.132403	3.52621e-05	0.000558883	AMR snBulk
ENSG00000259538	UBE2Q2P11	15	83412773	85421837	2130	25	0.113491	0.000279569	0.00351136	AMR snBulk
ENSG00000197627	UBE2Q2P12	15	83491480	85500599	2145	21	0.129977	2.30122e-05	0.000382077	AMR snBulk
ENSG00000230373	GOLGA6L5P	15	83507885	85516814	2157	27	0.201175	1.62326e-07	4.4893e-06	AMR snBulk
ENSG00000259244	ENSG00000259244	15	83513241	85526949	2167	58	0.203875	4.62104e-07	1.15724e-05	AMR snBulk
ENSG00000259728	LINC00933	15	83570649	85580175	2214	38	0.14257	4.11609e-05	0.000638586	AMR snBulk
ENSG00000275120	ENSG00000275120	15	83597809	85633988	2273	3	0.134566	4.68109e-05	0.000715767	AMR snBulk
ENSG00000176700	SCAND2P	15	83631451	85647478	2246	72	0.238567	3.10335e-08	1.01405e-06	AMR snBulk
ENSG00000177082	WDR73	15	83639285	85654343	2249	21	0.113219	0.000378777	0.00456895	AMR snBulk
ENSG00000073417	PDE8A	15	83980440	86139145	2504	15	0.12031	0.000157283	0.00210475	AMR snBulk
ENSG00000259295	CSPG4P12	15	84191438	86213905	2430	29	0.169893	5.29981e-06	0.000103339	AMR snBulk
ENSG00000188388	GOLGA6L3	15	84240472	86247170	2475	8	0.0453054	0.0268472	0.181715	AMR snBulk
ENSG00000218052	ADAMTS7P4	15	84255369	86330334	2596	12	0.426691	7.82266e-16	1.16623e-13	AMR snBulk
ENSG00000259416	LINC02883	15	84754941	86756237	3051	21	0.0864023	0.00150015	0.0152634	AMR snBulk
ENSG00000183655	KLHL25	15	84759326	86794925	3116	33	0.181566	1.69596e-06	3.76905e-05	AMR snBulk
ENSG00000181991	MRPS11	15	87467453	89480776	2760	32	0.101475	0.000570837	0.00656211	AMR snBulk
ENSG00000181026	AEN	15	87621337	89632281	2708	8	0.086463	0.00162077	0.0163126	AMR snBulk
ENSG00000259713	ENSG00000259713	15	88518523	90591956	2997	24	0.303853	8.07546e-11	4.4367e-09	AMR snBulk
ENSG00000185043	CIB1	15	89229975	91234047	2919	45	0.178407	1.65653e-06	3.69287e-05	AMR snBulk
ENSG00000275674	ENSG00000275674	15	89266317	91314499	3005	60	0.114201	0.000293879	0.00365263	AMR snBulk
ENSG00000140575	IQGAP1	15	89388242	91502239	3199	19	0.0480475	0.0149414	0.110971	AMR snBulk
ENSG00000259177	ENSG00000259177	15	89393490	91397881	3013	4	0.0580701	0.0111865	0.0864943	AMR snBulk
ENSG00000196547	MAN2A2	15	89902218	91922584	3065	4	0.055205	0.0127085	0.0966951	AMR snBulk
ENSG00000166965	RCCD1	15	89954870	91963125	3109	29	0.0465564	0.0172028	0.124883	AMR snBulk
ENSG00000258725	PRC1-AS1	15	89966340	91988625	3143	10	0.280874	2.4342e-10	1.20132e-08	AMR snBulk
ENSG00000258647	LINC00930	15	91567817	93574529	3855	43	0.0633432	0.0074826	0.0615642	AMR snBulk
ENSG00000260337	ENSG00000260337	15	91592574	93596462	3866	49	0.0943205	0.000543664	0.00627746	AMR snBulk
ENSG00000185442	FAM174B	15	91617448	93809884	4157	15	0.155042	1.91231e-05	0.00032351	AMR snBulk
ENSG00000257060	ENSG00000257060	15	92230034	94569483	4377	59	0.0829263	0.00156383	0.0158397	AMR snBulk
ENSG00000258631	ENSG00000258631	15	92589867	94760886	4031	54	0.140386	5.14283e-05	0.000777236	AMR snBulk
ENSG00000258754	LINC01579	15	92718542	95070898	4236	26	0.103445	0.000304901	0.0037716	AMR snBulk
ENSG00000277654	ENSG00000277654	15	93841059	96169864	3505	13	0.100263	0.000611408	0.0069531	AMR snBulk
ENSG00000258773	ENSG00000258773	15	94078481	96150534	3141	22	0.202848	1.25061e-07	3.55485e-06	AMR snBulk
ENSG00000259485	LINC02253	15	96215812	98432094	3569	24	0.186684	1.47406e-06	3.31971e-05	AMR snBulk
ENSG00000140450	ARRDC4	15	96960703	98973833	3324	52	0.172301	3.80725e-06	7.71804e-05	AMR snBulk
ENSG00000283597	FAM169B	15	97437162	99547728	3645	12	0.0538765	0.0147374	0.109741	AMR snBulk
ENSG00000140443	IGF1R	15	97648539	99964530	4193	20	0.043338	0.029097	0.193781	AMR snBulk
ENSG00000259475	ENSG00000259475	15	97954149	100105824	3845	42	0.215908	2.30975e-07	6.19627e-06	AMR snBulk
ENSG00000103852	TTC23	15	98136323	100251223	3707	21	0.453636	1.04324e-18	2.55229e-16	AMR snBulk
ENSG00000259341	ENSG00000259341	15	98423769	100435160	3573	55	0.0482425	0.0194411	0.138704	AMR snBulk
ENSG00000183060	LYSMD4	15	98715697	100733561	3792	23	0.471826	7.40528e-18	1.54722e-15	AMR snBulk
ENSG00000182397	DNM1P46	15	98790156	100806927	3775	27	0.089457	0.00150053	0.0152634	AMR snBulk
ENSG00000259363	ENSG00000259363	15	98805793	100916818	3896	66	0.320325	6.36869e-11	3.56747e-09	AMR snBulk
ENSG00000259219	ENSG00000259219	15	98976481	100980774	3820	79	0.157575	1.82822e-05	0.000310938	AMR snBulk
ENSG00000154227	CERS3	15	99400395	101544995	4191	45	0.437248	3.98939e-17	7.36724e-15	AMR snBulk
ENSG00000270127	ENSG00000270127	15	99547765	101550153	3964	31	0.547704	5.16996e-23	3.21706e-20	AMR snBulk
ENSG00000251819	RNU6-322P	15	99551820	101551922	3960	52	0.522526	4.38613e-21	1.90225e-18	AMR snBulk
ENSG00000259205	PRKXP1	15	99553529	101558954	3964	30	0.40018	9.08787e-16	1.3272e-13	AMR snBulk
ENSG00000259540	ENSG00000259540	15	99558677	101559798	3960	76	0.414024	3.54667e-15	4.63561e-13	AMR snBulk
ENSG00000140471	LINS1	15	99559369	101603230	4058	35	0.624004	5.76248e-29	8.24727e-26	AMR snBulk
ENSG00000131873	CHSY1	15	100175727	102252048	3150	49	0.053161	0.0105527	0.0823952	AMR snBulk
ENSG00000140479	PCSK6	15	100289784	102525202	2864	45	0.0414227	0.0325764	0.213038	AMR snBulk
ENSG00000184277	TM2D3	15	100621444	102652391	2112	25	0.267223	1.11538e-09	4.76518e-08	AMR snBulk
ENSG00000185418	TARS3	15	100653596	102724473	2079	32	0.0510442	0.0177944	0.128753	AMR snBulk
ENSG00000259658	ENSG00000259658	15	100732201	102746870	1888	17	0.0458966	0.0206913	0.145951	AMR snBulk
ENSG00000185596	WASH3P	15	100961603	102976543	1564	30	0.059037	0.00955283	0.0760401	AMR snBulk
ENSG00000260803	ENSG00000260803	16	0	1035195	1840	11	0.450265	3.93658e-17	7.31692e-15	AMR snBulk
ENSG00000231439	WASIR2	16	0	1025123	1811	74	0.352762	6.56874e-13	5.29644e-11	AMR snBulk
ENSG00000161981	SNRNP25	16	0	1057669	1870	14	0.0693918	0.00452487	0.0398645	AMR snBulk
ENSG00000103148	NPRL3	16	0	1138677	1998	94	0.0793437	0.00231599	0.0223208	AMR snBulk
ENSG00000127578	WFIKKN1	16	0	1634117	2821	9	0.389622	8.30533e-14	7.9509e-12	AMR snBulk
ENSG00000161996	WDR90	16	0	1667833	2855	22	0.0462891	0.0246194	0.168711	AMR snBulk
ENSG00000140983	RHOT2	16	0	1674174	2865	12	0.139697	5.51502e-05	0.000825638	AMR snBulk
ENSG00000127580	WDR24	16	0	1690444	2882	37	0.0385713	0.0407941	0.255624	AMR snBulk
ENSG00000103260	METRN	16	0	1719655	2908	57	0.0717861	0.00373965	0.0338746	AMR snBulk
ENSG00000103245	CIAO3	16	0	1741329	2926	32	0.439316	2.69073e-16	4.37611e-14	AMR snBulk
ENSG00000095917	TPSD1	16	256059	2259008	3530	33	0.0552295	0.0108328	0.0842378	AMR snBulk
ENSG00000197599	CCDC154	16	434383	2444556	3383	28	0.229113	2.48869e-08	8.33173e-07	AMR snBulk
ENSG00000103249	CLCN7	16	444934	2475084	3384	23	0.262575	5.31038e-09	2.00798e-07	AMR snBulk
ENSG00000206053	JPT2	16	678256	2702280	3173	22	0.094627	0.00102568	0.0109671	AMR snBulk
ENSG00000197774	EME2	16	772810	2781708	3057	81	0.0609227	0.00942001	0.075171	AMR snBulk
ENSG00000095906	NUBP2	16	782932	2789186	3041	67	0.0410853	0.0341062	0.221273	AMR snBulk
ENSG00000063854	HAGH	16	795620	2827157	3052	69	0.0916921	0.00137685	0.0141715	AMR snBulk
ENSG00000180185	FAHD1	16	826941	2840207	2980	57	0.067607	0.00505447	0.0438289	AMR snBulk
ENSG00000162039	MEIOB	16	833986	2884294	3031	97	0.493951	5.5554e-19	1.47269e-16	AMR snBulk
ENSG00000103197	TSC2	16	1047967	3089491	2816	27	0.0354525	0.0441848	0.272575	AMR snBulk
ENSG00000167971	CASKIN1	16	1177180	3196605	2755	11	0.0435842	0.0278434	0.186918	AMR snBulk
ENSG00000205937	RNPS1	16	1253116	3268397	2735	33	0.102836	0.000702029	0.0078312	AMR snBulk
ENSG00000238098	ABCA17P	16	1339150	3426699	2780	38	0.349686	1.77657e-12	1.30391e-10	AMR snBulk
ENSG00000140992	PDPK1	16	1537979	3603188	2678	14	0.405207	9.40726e-15	1.09461e-12	AMR snBulk
ENSG00000261093	ENSG00000261093	16	1597881	3599718	2577	6	0.069578	0.00431572	0.0382692	AMR snBulk
ENSG00000215154	ENSG00000215154	16	1603350	3630494	2609	43	0.11803	0.000144281	0.00194623	AMR snBulk
ENSG00000205918	PDPK2P	16	1616121	3643296	2610	32	0.0791556	0.00127717	0.0132793	AMR snBulk
ENSG00000260565	ERVK13-1	16	1660348	3682379	2602	7	0.119234	0.000218222	0.00281242	AMR snBulk
ENSG00000103363	ELOB	16	1771414	3777280	2576	7	0.0545774	0.0116497	0.0896641	AMR snBulk
ENSG00000059122	FLYWCH1	16	1911931	3951208	2279	8	0.0451685	0.025295	0.172474	AMR snBulk
ENSG00000131650	KREMEN2	16	1964216	3968383	2204	12	0.0525481	0.0103212	0.0809855	AMR snBulk
ENSG00000262362	ENSG00000262362	16	2003431	4005101	2176	16	0.0931666	0.00123225	0.0128683	AMR snBulk
ENSG00000272079	ENSG00000272079	16	2006120	4007388	2175	19	0.124694	8.77042e-05	0.00124712	AMR snBulk
ENSG00000006194	ZNF263	16	2263800	4301401	2427	24	0.143813	1.32815e-05	0.000234673	AMR snBulk
ENSG00000285329	ENSG00000285329	16	2365099	4479550	2483	123	0.0517921	0.0166835	0.121668	AMR snBulk
ENSG00000263212	ENSG00000263212	16	2458071	4515564	2419	7	0.0874056	0.00160022	0.0161625	AMR snBulk
ENSG00000167984	NLRC3	16	2539033	4577403	2453	47	0.142831	3.18293e-05	0.00050984	AMR snBulk
ENSG00000262312	ENSG00000262312	16	2542739	4545785	2411	8	0.0607048	0.00785821	0.0642667	AMR snBulk
ENSG00000262185	LINC02861	16	2930806	4950586	2602	70	0.046678	0.0199261	0.141354	AMR snBulk
ENSG00000168140	VASN	16	3371848	5383538	2641	33	0.0855808	0.00171046	0.017095	AMR snBulk
ENSG00000103423	DNAJA3	16	3425805	5456775	2747	33	0.167114	9.74717e-10	4.24017e-08	AMR snBulk
ENSG00000153406	NMRAL1	16	3461691	5495763	2756	7	0.191518	5.09704e-07	1.26538e-05	AMR snBulk
ENSG00000102858	MGRN1	16	3616493	5690974	3148	36	0.397879	1.75482e-14	1.93938e-12	AMR snBulk
ENSG00000266994	ENSG00000266994	16	3730115	5752565	3209	49	0.0734544	0.00368129	0.0333776	AMR snBulk
ENSG00000140623	SEPTIN12	16	3777606	5788398	3283	28	0.405245	1.36025e-14	1.53896e-12	AMR snBulk
ENSG00000285952	ENSG00000285952	16	3777939	5801423	3316	36	0.377146	3.26507e-13	2.77328e-11	AMR snBulk
ENSG00000267795	SMIM22	16	3788397	5796491	3300	20	0.280052	1.78552e-09	7.38566e-08	AMR snBulk
ENSG00000118894	EEF2KMT	16	4084284	6097795	3549	7	0.0634363	0.00570985	0.0487441	AMR snBulk
ENSG00000067365	METTL22	16	7621683	9649654	4777	75	0.0431355	0.0253349	0.172705	AMR snBulk
ENSG00000260349	ENSG00000260349	16	8105834	10107174	4440	16	0.244846	9.77864e-09	3.52968e-07	AMR snBulk
ENSG00000283221	ENSG00000283221	16	8794637	10805571	3870	13	0.080283	0.00277525	0.026157	AMR snBulk
ENSG00000153060	TEKT5	16	9627501	11694930	4067	28	0.0444344	0.0284408	0.190164	AMR snBulk
ENSG00000175643	RMI2	16	10249619	12381662	3715	34	0.291737	1.24642e-10	6.5224e-09	AMR snBulk
ENSG00000263080	ENSG00000263080	16	10341809	12345211	3429	21	0.253592	6.11924e-09	2.28964e-07	AMR snBulk
ENSG00000188897	ENSG00000188897	16	10359845	12527245	3770	26	0.0971437	0.000856857	0.00930097	AMR snBulk
ENSG00000261216	ENSG00000261216	16	10908208	12908916	3894	47	0.0610402	0.00640525	0.0538771	AMR snBulk
ENSG00000234719	NPIPB2	16	10927259	12976643	3954	37	0.488554	1.56147e-18	3.69384e-16	AMR snBulk
ENSG00000048462	TNFRSF17	16	10965210	12968068	3883	60	0.288791	2.85984e-10	1.38981e-08	AMR snBulk
ENSG00000183458	PKD1P3	16	13911551	15935708	1615	3	0.10596	0.000256866	0.00325622	AMR snBulk
ENSG00000183426	NPIPA1	16	13922802	15952060	1623	86	0.0352159	0.0466489	0.284283	AMR snBulk
ENSG00000179889	PDXDC1	16	13974591	16139339	1885	24	0.144555	3.74029e-05	0.000587608	AMR snBulk
ENSG00000261819	ENSG00000261819	16	13988259	15990160	1595	35	0.0515631	0.0155821	0.114776	AMR snBulk
ENSG00000275910	ENSG00000275910	16	14015828	16016390	1637	6	0.11914	0.000200413	0.00260637	AMR snBulk
ENSG00000188599	NPIPP1	16	14104312	16123498	1692	15	0.0960866	0.000601746	0.00686777	AMR snBulk
ENSG00000270580	PKD1P6-NPIPP1	16	14104723	16131601	1695	6	0.0877756	0.0016029	0.0161782	AMR snBulk
ENSG00000250251	PKD1P6	16	14125242	16154564	1688	64	0.0498191	0.0158087	0.116236	AMR snBulk
ENSG00000183793	NPIPA5	16	14363628	16381047	1443	44	0.221712	1.48561e-08	5.17323e-07	AMR snBulk
ENSG00000133392	MYH11	16	14703135	16857028	1422	23	0.386815	7.17248e-14	6.93598e-12	AMR snBulk
ENSG00000183889	ENSG00000183889	16	15317444	17350590	2267	8	0.0551361	0.0142738	0.10676	AMR snBulk
ENSG00000233024	NPIPA9	16	17358086	19379331	1780	26	0.0914426	0.00144452	0.0148042	AMR snBulk
ENSG00000261465	COQ7-DT	16	18062144	20067691	1731	16	0.0523796	0.0150971	0.111866	AMR snBulk
ENSG00000260430	ENSG00000260430	16	18086831	20098332	1754	30	0.0490895	0.0193371	0.138066	AMR snBulk
ENSG00000261427	ENSG00000261427	16	18114002	20173578	1865	15	0.116988	0.000214872	0.00277299	AMR snBulk
ENSG00000103550	KNOP1	16	18701937	20718235	2561	18	0.565549	2.32339e-23	1.51147e-20	AMR snBulk
ENSG00000261312	ENSG00000261312	16	18706351	20715383	2560	44	0.295374	2.27856e-10	1.12861e-08	AMR snBulk
ENSG00000167191	GPRC5B	16	18856691	20886167	2653	8	0.0760518	0.00324087	0.0298862	AMR snBulk
ENSG00000169344	UMOD	16	19333051	21356301	2648	155	0.0416789	0.0323325	0.211781	AMR snBulk
ENSG00000183549	ACSM5	16	19409534	21441336	2440	11	0.214196	1.59637e-07	4.41919e-06	AMR snBulk
ENSG00000260762	ACSM5P1	16	19586550	21607107	2134	41	0.0445935	0.025244	0.172249	AMR snBulk
ENSG00000260510	ENSG00000260510	16	19743663	21766620	1997	5	0.0343904	0.0498772	0.299682	AMR snBulk
ENSG00000175311	ANKS4B	16	20233699	22253850	1538	19	0.173342	6.25712e-06	0.000120022	AMR snBulk
ENSG00000180747	SMG1P3	16	20446683	22520444	1391	64	0.163664	7.03658e-06	0.000133564	AMR snBulk
ENSG00000260306	ENSG00000260306	16	20794095	22795759	1108	22	0.194901	1.10145e-06	2.52414e-05	AMR snBulk
ENSG00000248124	RRN3P1	16	20796106	22820410	1144	25	0.358416	1.20394e-12	9.18973e-11	AMR snBulk
ENSG00000185864	NPIPB4	16	20834569	22880827	1221	28	0.201285	5.85272e-08	1.79175e-06	AMR snBulk
ENSG00000185710	SMG1P4	16	20879338	22919156	1226	55	0.415882	3.57674e-15	4.65315e-13	AMR snBulk
ENSG00000103319	EEF2K	16	21206278	23288738	1438	21	0.0558253	0.0133231	0.100729	AMR snBulk
ENSG00000257838	OTOAP1	16	21545698	23576865	1579	12	0.0641147	0.00504263	0.0437792	AMR snBulk
ENSG00000261090	ENSG00000261090	16	22017723	24026285	2140	40	0.0649636	0.00739548	0.0609567	AMR snBulk
ENSG00000280400	ENSG00000280400	16	22061767	24062232	2169	26	0.119388	0.000143775	0.00194032	AMR snBulk
ENSG00000103365	GGA2	16	22463542	24521995	2620	33	0.134653	8.07079e-05	0.00115915	AMR snBulk
ENSG00000262587	ENSG00000262587	16	24031744	26058109	3313	13	0.166183	1.91723e-06	4.19242e-05	AMR snBulk
ENSG00000262155	LINC02175	16	24066937	26088618	3327	13	0.423068	6.77887e-16	1.02126e-13	AMR snBulk
ENSG00000262700	ENSG00000262700	16	24093387	26095255	3337	30	0.243778	2.00378e-08	6.80381e-07	AMR snBulk
ENSG00000259955	ENSG00000259955	16	24238318	26239287	3290	99	0.0408504	0.0340454	0.221029	AMR snBulk
ENSG00000260255	ENSG00000260255	16	24824710	26826330	3461	38	0.117688	0.000240129	0.00306714	AMR snBulk
ENSG00000077238	IL4R	16	26313668	28364778	2816	48	0.0385174	0.0392791	0.248141	AMR snBulk
ENSG00000103522	IL21R	16	26402174	28452042	2679	23	0.0658997	0.00610357	0.0516278	AMR snBulk
ENSG00000259954	IL21R-AS1	16	26447669	28453393	2627	165	0.334177	1.67741e-11	1.02376e-09	AMR snBulk
ENSG00000198156	NPIPB6	16	27342555	29363508	1667	32	0.045946	0.0252729	0.172377	AMR snBulk
ENSG00000261832	ENSG00000261832	16	27456371	29492098	1482	20	0.119878	0.000166343	0.00221461	AMR snBulk
ENSG00000178952	TUFM	16	27842411	29846348	1398	56	0.14243	2.79543e-05	0.000453608	AMR snBulk
ENSG00000260953	ENSG00000260953	16	28262273	30264479	1067	16	0.0913087	0.000819335	0.00892754	AMR snBulk
ENSG00000288632	ENSG00000288632	16	28442917	30613717	1182	6	0.134067	8.4357e-05	0.00120671	AMR snBulk
ENSG00000103485	QPRT	16	28663279	30698699	1082	34	0.105995	0.000549172	0.0063334	AMR snBulk
ENSG00000079616	KIF22	16	28790719	30805384	1125	22	0.0521348	0.0167418	0.122032	AMR snBulk
ENSG00000169592	INO80E	16	28995715	31005793	1080	41	0.382228	1.39728e-13	1.26971e-11	AMR snBulk
ENSG00000090238	YPEL3	16	29092314	31096915	1128	21	0.0387057	0.0408386	0.255847	AMR snBulk
ENSG00000102882	MAPK3	16	29114105	31123506	1134	12	0.109219	0.000321608	0.00395604	AMR snBulk
ENSG00000179918	SEPHS2	16	29443631	31445874	1198	20	0.0944658	0.00113341	0.0119539	AMR snBulk
ENSG00000169951	ZNF764	16	29553764	31558374	1364	22	0.0522688	0.0163523	0.119558	AMR snBulk
ENSG00000196118	CCDC189	16	29757423	31762221	1450	23	0.226761	4.76297e-08	1.49426e-06	AMR snBulk
ENSG00000099385	BCL7C	16	29833626	31894302	1451	29	0.165384	2.80331e-06	5.93068e-05	AMR snBulk
ENSG00000099377	HSD3B7	16	29985207	31989147	1362	15	0.0397073	0.0347958	0.224677	AMR snBulk
ENSG00000167394	ZNF668	16	30060843	32074240	1320	14	0.0449262	0.0242557	0.166658	AMR snBulk
ENSG00000197302	ZNF720	16	30713229	32794869	1044	56	0.0767919	0.00282217	0.0265329	AMR snBulk
ENSG00000261173	DNAJA2-DT	16	45973989	47978983	550	5	0.0510374	0.0166944	0.121717	AMR snBulk
ENSG00000260744	ENSG00000260744	16	46196311	48202429	693	15	0.145206	3.91543e-05	0.000610764	AMR snBulk
ENSG00000140798	ABCC12	16	47081006	49156018	1677	53	0.165795	6.26022e-06	0.000120022	AMR snBulk
ENSG00000102910	LONP2	16	47244300	49363122	1906	8	0.0400641	0.030447	0.201227	AMR snBulk
ENSG00000196470	SIAH1	16	47356364	49448402	1984	15	0.0715077	0.00412499	0.036829	AMR snBulk
ENSG00000155393	HEATR3	16	49065970	51107272	2709	39	0.106417	0.000366265	0.00443484	AMR snBulk
ENSG00000167208	SNX20	16	49666300	51681353	2620	28	0.0837107	0.00167422	0.0167856	AMR snBulk
ENSG00000103479	RBL2	16	52433977	54491648	3206	21	0.107675	0.000488005	0.00571081	AMR snBulk
ENSG00000279722	ENSG00000279722	16	52487607	54489943	3149	8	0.11768	0.000201477	0.00261664	AMR snBulk
ENSG00000087253	LPCAT2	16	54509072	56586666	3041	28	0.0565537	0.00949315	0.0756071	AMR snBulk
ENSG00000260621	ENSG00000260621	16	55409320	57411683	3119	10	0.0438286	0.0276782	0.186283	AMR snBulk
ENSG00000087250	MT3	16	55589074	57591088	2989	17	0.0469719	0.0186637	0.133858	AMR snBulk
ENSG00000260345	ENSG00000260345	16	56461055	58462737	3156	83	0.0715465	0.00507151	0.0439234	AMR snBulk
ENSG00000135736	CCDC102A	16	56512181	58536571	3195	16	0.0393608	0.0342096	0.221644	AMR snBulk
ENSG00000070761	CFAP20	16	57113592	59129381	3198	53	0.0742048	0.00360301	0.0327822	AMR snBulk
ENSG00000260927	ENSG00000260927	16	57129519	59163246	3208	19	0.150803	1.72466e-05	0.000295431	AMR snBulk
ENSG00000103023	PRSS54	16	57279997	59295047	3268	8	0.132827	5.22379e-05	0.000788223	AMR snBulk
ENSG00000103037	SETD6	16	57515479	59523842	3161	81	0.137625	5.19404e-05	0.000784147	AMR snBulk
ENSG00000245768	ENSG00000245768	16	57733910	60199395	3746	38	0.0675909	0.00505048	0.0438289	AMR snBulk
ENSG00000246898	LINC00920	16	65408524	67412135	2562	79	0.213729	2.80154e-07	7.34353e-06	AMR snBulk
ENSG00000270049	ATP6V0D1-DT	16	66481314	68505977	1693	20	0.081985	0.0022161	0.021452	AMR snBulk
ENSG00000276075	ENSG00000276075	16	66517862	68528675	1699	31	0.202471	8.91104e-08	2.61074e-06	AMR snBulk
ENSG00000102981	PARD6A	16	66660946	68662774	1692	23	0.0577133	0.00596694	0.0506968	AMR snBulk
ENSG00000168286	THAP11	16	66842320	68844195	1808	22	0.0781888	0.00249337	0.023801	AMR snBulk
ENSG00000102898	NUTF2	16	66846923	68872567	1854	68	0.104795	0.00044799	0.00529449	AMR snBulk
ENSG00000072736	NFATC3	16	67084751	69229259	1997	27	0.144743	2.74468e-05	0.000446638	AMR snBulk
ENSG00000103064	SLC7A6	16	67264516	69301823	1952	5	0.0405139	0.0331044	0.215948	AMR snBulk
ENSG00000287760	ENSG00000287760	16	67448843	69450002	1944	25	0.0377021	0.0371862	0.237276	AMR snBulk
ENSG00000260999	ENSG00000260999	16	67927547	69948261	2213	12	0.0574351	0.010358	0.0812488	AMR snBulk
ENSG00000132612	VPS4A	16	68311350	70326939	2056	21	0.186331	2.01818e-06	4.37309e-05	AMR snBulk
ENSG00000103018	CYB5B	16	68424619	70466264	2083	31	0.0869753	0.000552583	0.00637017	AMR snBulk
ENSG00000157322	CLEC18A	16	68950705	70964452	1867	21	0.251405	2.85358e-09	1.13608e-07	AMR snBulk
ENSG00000261556	SMG1P7	16	69219574	71246612	1708	10	0.193573	5.63356e-07	1.38535e-05	AMR snBulk
ENSG00000223496	EXOSC6	16	69246778	71251940	1688	16	0.338031	1.0223e-11	6.59061e-10	AMR snBulk
ENSG00000261777	DDX19A-DT	16	69315442	71346806	1766	25	0.06212	0.00864964	0.0699399	AMR snBulk
ENSG00000157353	FCSK	16	69454595	71480274	1847	57	0.0411521	0.0277862	0.186702	AMR snBulk
ENSG00000103051	COG4	16	69480568	71523560	1856	89	0.105466	0.000451561	0.0053301	AMR snBulk
ENSG00000189091	SF3B3	16	69523791	71577670	1877	33	0.099878	0.000624018	0.00707963	AMR snBulk
ENSG00000180917	CMTR2	16	70281389	72289715	2119	22	0.0497529	0.0184752	0.132906	AMR snBulk
ENSG00000261260	ENSG00000261260	16	70288775	72309963	2134	33	0.14244	3.54236e-05	0.000560821	AMR snBulk
ENSG00000261348	LINC02136	16	70366933	72426464	2218	20	0.221463	1.22805e-07	3.49769e-06	AMR snBulk
ENSG00000260593	ENSG00000260593	16	70623708	72626816	2138	23	0.0988432	0.000687659	0.00770092	AMR snBulk
ENSG00000140832	MARVELD3	16	70626161	72642114	2149	33	0.204837	5.58407e-07	1.37554e-05	AMR snBulk
ENSG00000182149	IST1	16	70845996	72931199	2192	2	0.0524657	0.0168447	0.122657	AMR snBulk
ENSG00000257017	HP	16	71054505	73061055	2357	9	0.371757	1.08367e-13	1.00711e-11	AMR snBulk
ENSG00000261701	HPR	16	71063148	73077246	2369	36	0.0730945	0.00177515	0.017686	AMR snBulk
ENSG00000259768	ENSG00000259768	16	71665123	73822781	2916	20	0.0460531	0.0215431	0.151028	AMR snBulk
ENSG00000284675	ENSG00000284675	16	72123296	74137580	2556	20	0.037515	0.041121	0.257109	AMR snBulk
ENSG00000261404	PSMD7-DT	16	72943078	75296762	3309	59	0.150168	2.00063e-05	0.000336067	AMR snBulk
ENSG00000261248	ENSG00000261248	16	73282415	75287519	2796	6	0.15329	1.53502e-05	0.000265328	AMR snBulk
ENSG00000259972	ENSG00000259972	16	73305127	75335346	2823	14	0.234702	5.70644e-10	2.59272e-08	AMR snBulk
ENSG00000168411	RFWD3	16	73621399	75666877	2871	11	0.135565	4.96132e-05	0.000753784	AMR snBulk
ENSG00000186187	ZNRF1	16	73999024	76110994	2985	24	0.0388846	0.0380218	0.241692	AMR snBulk
ENSG00000259992	ENSG00000259992	16	74541399	76608445	3453	27	0.103069	0.000664094	0.00747798	AMR snBulk
ENSG00000065457	ADAT1	16	74596868	76623300	3404	13	0.129738	0.000126117	0.00172313	AMR snBulk
ENSG00000284484	ENSG00000284484	16	74660227	76677009	3349	88	0.0483934	0.0221495	0.154485	AMR snBulk
ENSG00000283755	CPHXL	16	74714131	76726490	3304	15	0.0701547	0.00393669	0.0354129	AMR snBulk
ENSG00000287694	ENSG00000287694	16	75277288	77819624	4831	24	0.0545108	0.0133876	0.101137	AMR snBulk
ENSG00000205078	SYCE1L	16	76199408	78213215	4338	9	0.1747	3.1681e-06	6.56652e-05	AMR snBulk
ENSG00000260922	ENSG00000260922	16	76234877	78299950	4471	61	0.213533	2.31984e-07	6.21753e-06	AMR snBulk
ENSG00000140873	ADAMTS18	16	76247813	78435034	4886	44	0.386855	6.87051e-14	6.68916e-12	AMR snBulk
ENSG00000260733	ENSG00000260733	16	77495926	79506568	5056	28	0.0391888	0.0409699	0.256221	AMR snBulk
ENSG00000260876	LINC01229	16	78676048	80809716	4548	56	0.255213	1.59424e-09	6.62315e-08	AMR snBulk
ENSG00000168589	DYNLRB2	16	79540734	81550811	4364	4	0.0482101	0.0219995	0.153717	AMR snBulk
ENSG00000103121	CMC2	16	79966448	82020270	4471	33	0.0579594	0.0107981	0.0840135	AMR snBulk
ENSG00000260495	ENSG00000260495	16	80310731	82313423	4513	57	0.037444	0.0438381	0.270844	AMR snBulk
ENSG00000086696	HSD17B2	16	81035004	83098534	4902	13	0.112399	0.000340512	0.00415998	AMR snBulk
ENSG00000286528	ENSG00000286528	16	81816831	83832997	5003	11	0.0476294	0.0142046	0.106382	AMR snBulk
ENSG00000140943	MBTPS1	16	83053761	85116942	5282	56	0.174047	3.54956e-06	7.2767e-05	AMR snBulk
ENSG00000103168	TAF1C	16	83177847	85187070	5005	17	0.364082	1.64213e-13	1.47813e-11	AMR snBulk
ENSG00000278214	LINC02139	16	84137150	86149443	4383	98	0.044685	0.0251567	0.171755	AMR snBulk
ENSG00000270020	ENSG00000270020	16	85520383	87523897	3972	15	0.0918007	0.00128781	0.01337	AMR snBulk
ENSG00000103264	FBXO31	16	86326987	88392142	4158	41	0.0414949	0.0301485	0.199577	AMR snBulk
ENSG00000104731	KLHDC4	16	86696485	88765992	3959	33	0.390253	9.65338e-14	9.03001e-12	AMR snBulk
ENSG00000261193	ENSG00000261193	16	87079161	89087383	3729	9	0.408205	6.28872e-15	7.61397e-13	AMR snBulk
ENSG00000261744	ZFPM1-AS1	16	87512960	89531053	3656	8	0.136173	4.42216e-05	0.00068127	AMR snBulk
ENSG00000260630	SNAI3-AS1	16	87663298	89687278	3568	18	0.169865	1.94089e-06	4.23122e-05	AMR snBulk
ENSG00000185669	SNAI3	16	87677688	89686507	3532	16	0.0388068	0.0411549	0.257216	AMR snBulk
ENSG00000158717	RNF166	16	87696499	89706408	3520	33	0.134292	6.07606e-05	0.000899748	AMR snBulk
ENSG00000259813	ENSG00000259813	16	87696501	89698610	3515	3	0.164003	1.01168e-05	0.000184314	AMR snBulk
ENSG00000174177	CTU2	16	87706483	89715396	3506	12	0.109184	0.000180053	0.00237176	AMR snBulk
ENSG00000260121	ENSG00000260121	16	87718615	89720459	3483	35	0.0600129	0.00999473	0.0788124	AMR snBulk
ENSG00000167523	SPATA33	16	88657740	90671272	2418	25	0.0618424	0.0094678	0.0754472	AMR snBulk
ENSG00000275734	ENSG00000275734	16	88671568	90685304	2400	47	0.130396	3.96393e-05	0.000616984	AMR snBulk
ENSG00000185324	CDK10	16	88680737	90696354	2390	39	0.326815	3.27337e-11	1.90829e-09	AMR snBulk
ENSG00000158805	ZNF276	16	88720400	90740925	2305	18	0.177526	2.04544e-06	4.42545e-05	AMR snBulk
ENSG00000187741	FANCA	16	88737549	90816657	2266	11	0.101687	0.000745188	0.00823245	AMR snBulk
ENSG00000204991	SPIRE2	16	88818179	90871319	2070	33	0.215846	5.75628e-08	1.76979e-06	AMR snBulk
ENSG00000141013	GAS8	16	89019629	91044975	1685	11	0.0697804	0.00151026	0.015346	AMR snBulk
ENSG00000260507	ENSG00000260507	16	89105095	91106316	1458	6	0.0491642	0.0176604	0.127945	AMR snBulk
ENSG00000262061	RPH3AL-AS1	17	0	1333488	1966	26	0.151311	2.01765e-05	0.00033853	AMR snBulk
ENSG00000187624	C17orf97	17	0	1431062	2114	86	0.456564	1.96013e-19	5.72519e-17	AMR snBulk
ENSG00000263015	ENSG00000263015	17	0	1511347	2251	12	0.0358628	0.0430341	0.26703	AMR snBulk
ENSG00000141252	VPS53	17	0	1721717	2562	15	0.175787	2.90382e-06	6.09377e-05	AMR snBulk
ENSG00000263300	ENSG00000263300	17	0	1540576	2310	13	0.175524	2.68762e-06	5.71548e-05	AMR snBulk
ENSG00000167699	GLOD4	17	0	1783390	2662	15	0.0943425	0.000951797	0.0102499	AMR snBulk
ENSG00000185561	TLCD2	17	702816	2710377	3064	13	0.36263	1.71004e-13	1.52486e-11	AMR snBulk
ENSG00000186594	MIR22HG	17	711493	2717174	3056	37	0.0665972	0.00570568	0.0487375	AMR snBulk
ENSG00000167716	WDR81	17	716523	2738599	3065	19	0.0386921	0.0399368	0.251463	AMR snBulk
ENSG00000167711	SERPINF2	17	742836	2755265	3033	17	0.118915	8.94462e-05	0.00126811	AMR snBulk
ENSG00000186532	SMYD4	17	779485	2830634	3159	42	0.10499	0.000369397	0.00446899	AMR snBulk
ENSG00000108963	DPH1	17	1030137	3043898	3101	9	0.370834	6.15523e-15	7.52937e-13	AMR snBulk
ENSG00000167720	SRR	17	1303383	3325260	3017	36	0.0386138	0.0364283	0.233533	AMR snBulk
ENSG00000263345	ENSG00000263345	17	1375061	3379306	2918	4	0.0374643	0.043482	0.269283	AMR snBulk
ENSG00000070444	MNT	17	1384073	3401104	2926	13	0.0548055	0.0118537	0.0909895	AMR snBulk
ENSG00000272770	ENSG00000272770	17	1683305	3685088	3019	9	0.0416512	0.0318519	0.208777	AMR snBulk
ENSG00000261848	ENSG00000261848	17	2134969	4177031	3242	21	0.102983	0.000444038	0.00525212	AMR snBulk
ENSG00000221882	OR3A2	17	2276942	4386317	3316	29	0.106597	0.000455605	0.00537119	AMR snBulk
ENSG00000167723	TRPV3	17	2510502	4557812	3395	4	0.0864191	0.00193864	0.0190692	AMR snBulk
ENSG00000040531	CTNS	17	2636459	4663103	3423	6	0.129165	0.000113579	0.00156905	AMR snBulk
ENSG00000108405	P2RX1	17	2896592	4916476	3409	10	0.0449879	0.0271561	0.183459	AMR snBulk
ENSG00000182557	SPNS3	17	3433940	5488208	3370	35	0.0393918	0.0305827	0.201842	AMR snBulk
ENSG00000161905	ALOX15	17	3630919	5642294	3298	15	0.138899	4.25135e-05	0.000656723	AMR snBulk
ENSG00000141480	ARRB2	17	3710596	5721499	3364	18	0.0583388	0.0103945	0.0814931	AMR snBulk
ENSG00000091640	SPAG7	17	3959226	5967817	3529	34	0.0695438	0.00348039	0.0317775	AMR snBulk
ENSG00000262227	ENSG00000262227	17	3987706	5988446	3494	65	0.0430834	0.0269113	0.18202	AMR snBulk
ENSG00000167840	ZNF232	17	4105541	6123116	3455	85	0.142065	2.96178e-05	0.000478337	AMR snBulk
ENSG00000108559	NUP88	17	4360963	6419676	3672	7	0.0503458	0.0180551	0.130442	AMR snBulk
ENSG00000129197	RPAIN	17	4419641	6432877	3612	7	0.0349137	0.040175	0.252518	AMR snBulk
ENSG00000256806	C17orf100	17	5651762	7693202	3328	8	0.156032	9.898e-06	0.000181035	AMR snBulk
ENSG00000215067	ALOX12-AS1	17	5875232	8012530	3165	20	0.137788	5.09423e-05	0.000770704	AMR snBulk
ENSG00000072818	ACAP1	17	6336529	8351477	2852	15	0.0918183	0.00128824	0.01337	AMR snBulk
ENSG00000169992	NLGN2	17	6404874	8419860	2794	17	0.0359849	0.0476902	0.289581	AMR snBulk
ENSG00000174282	ZBTB4	17	6459366	8484263	2718	14	0.0437032	0.0268598	0.181758	AMR snBulk
ENSG00000170049	KCNAB3	17	6921859	8929856	2573	16	0.167306	7.56734e-06	0.000142505	AMR snBulk
ENSG00000184619	KRBA2	17	7356902	9376704	2739	22	0.208286	3.00942e-07	7.85964e-06	AMR snBulk
ENSG00000244604	ENSG00000244604	17	7561230	9561576	2700	17	0.165876	5.98087e-06	0.000115284	AMR snBulk
ENSG00000263708	ENSG00000263708	17	8283174	10305651	3117	7	0.0583847	0.0100306	0.0790218	AMR snBulk
ENSG00000109047	RCVRN	17	8896320	10905271	3190	13	0.382784	2.56985e-14	2.73096e-12	AMR snBulk
ENSG00000170222	ADPRM	17	9697594	11711558	3262	45	0.228896	7.81593e-08	2.31358e-06	AMR snBulk
ENSG00000187824	TMEM220	17	9699015	11730023	3288	23	0.264806	3.68929e-09	1.43872e-07	AMR snBulk
ENSG00000007174	DNAH9	17	10598470	12969748	3458	5	0.0498034	0.0201989	0.143006	AMR snBulk
ENSG00000006740	ARHGAP44	17	11789498	13991643	3775	9	0.0597717	0.0082668	0.0672271	AMR snBulk
ENSG00000006744	ELAC2	17	11991612	14018065	3563	25	0.136126	5.27407e-05	0.00079539	AMR snBulk
ENSG00000236088	COX10-AS1	17	12755574	15069495	4639	9	0.183697	9.77189e-07	2.26303e-05	AMR snBulk
ENSG00000125409	TEKT3	17	14303811	16341632	3104	50	0.158056	1.80736e-05	0.000307939	AMR snBulk
ENSG00000266667	ENSG00000266667	17	14379864	16417878	3074	60	0.293695	2.98717e-10	1.44678e-08	AMR snBulk
ENSG00000255104	ENSG00000255104	17	14699692	16744778	2643	25	0.0403098	0.0302571	0.200203	AMR snBulk
ENSG00000214946	TBC1D26	17	14732247	16749192	2572	37	0.114443	0.000246256	0.0031356	AMR snBulk
ENSG00000214941	ZSWIM7	17	14976560	16999717	2324	31	0.090412	0.00113617	0.0119785	AMR snBulk
ENSG00000187688	TRPV2	17	15415571	17437003	2214	45	0.468979	6.94485e-18	1.46169e-15	AMR snBulk
ENSG00000197566	ZNF624	17	15620734	17653856	2294	36	0.150097	1.40733e-05	0.000246907	AMR snBulk
ENSG00000231458	RNASEH1P2	17	15683438	17684227	2294	34	0.16376	2.02091e-06	4.37568e-05	AMR snBulk
ENSG00000131885	KRT17P1	17	15840895	17845881	2344	17	0.0502992	0.0137789	0.103546	AMR snBulk
ENSG00000287910	ENSG00000287910	17	16033531	18042305	2289	71	0.310784	6.47365e-11	3.61212e-09	AMR snBulk
ENSG00000179598	PLD6	17	16200995	18206333	2355	21	0.0685434	0.00541519	0.046492	AMR snBulk
ENSG00000264187	ENSG00000264187	17	16202649	18237185	2403	18	0.128092	9.9007e-05	0.00138581	AMR snBulk
ENSG00000264666	ENSG00000264666	17	16591428	18610485	2165	4	0.0710136	0.00337435	0.0309117	AMR snBulk
ENSG00000175662	TOM1L2	17	16843511	18972422	2214	5	0.0705393	0.00335249	0.0307471	AMR snBulk
ENSG00000171962	DRC3	17	16972813	19016889	2049	1	0.0358317	0.0459274	0.281143	AMR snBulk
ENSG00000141034	GID4	17	17039408	19068405	1973	26	0.0560553	0.0120122	0.0919354	AMR snBulk
ENSG00000091536	MYO15A	17	17108706	19179802	1876	55	0.19295	1.56548e-06	3.50628e-05	AMR snBulk
ENSG00000266677	ENSG00000266677	17	17172625	19184753	1773	11	0.108439	0.000441	0.00521835	AMR snBulk
ENSG00000131899	LLGL1	17	17225635	19244875	1690	60	0.299237	4.83253e-11	2.75003e-09	AMR snBulk
ENSG00000176974	SHMT1	17	17327860	19363563	1575	51	0.129228	0.000111298	0.00154127	AMR snBulk
ENSG00000273018	FAM106A	17	17511221	19551705	1511	33	0.481644	1.77383e-18	4.1618e-16	AMR snBulk
ENSG00000154874	CCDC144B	17	17537800	19625617	1525	22	0.0630499	0.00609631	0.0515969	AMR snBulk
ENSG00000224126	UBE2SP2	17	17677261	19677757	1369	90	0.0584323	0.00797246	0.0650153	AMR snBulk
ENSG00000171931	FBXW10	17	17744026	19779349	1430	26	0.170451	4.63274e-06	9.13904e-05	AMR snBulk
ENSG00000171928	TVP23B	17	17781111	19806714	1418	18	0.126006	8.56209e-05	0.00122174	AMR snBulk
ENSG00000141127	PRPSAP2	17	17840085	19931287	1477	29	0.252443	2.97951e-09	1.18124e-07	AMR snBulk
ENSG00000263934	SNORD3A	17	18188016	20188714	1456	10	0.118761	0.00017111	0.00227067	AMR snBulk
ENSG00000128487	SPECC1	17	19008865	21319026	1720	25	0.20454	2.52649e-07	6.70235e-06	AMR snBulk
ENSG00000154898	CCDC144CP	17	19321164	21403557	1697	21	0.0702613	0.00381616	0.0344804	AMR snBulk
ENSG00000214832	UPF3AP2	17	19375369	21376840	1638	8	0.0787383	0.00208207	0.0203196	AMR snBulk
ENSG00000124422	USP22	17	19999596	22043760	1263	2	0.0404105	0.0363192	0.23299	AMR snBulk
ENSG00000235530	ENSG00000235530	17	20214322	22230035	1058	23	0.323038	4.49549e-11	2.57874e-09	AMR snBulk
ENSG00000264617	ENSG00000264617	17	20655843	22657633	1226	27	0.0387545	0.0405535	0.25445	AMR snBulk
ENSG00000264956	ENSG00000264956	17	21266395	23288301	726	28	0.0511669	0.0169511	0.123306	AMR snBulk
ENSG00000264970	ENSG00000264970	17	21671433	23706703	502	15	0.195182	7.78218e-07	1.84402e-05	AMR snBulk
ENSG00000109046	WSB1	17	26294076	28315926	1275	53	0.163824	1.08204e-05	0.000195285	AMR snBulk
ENSG00000007171	NOS2	17	26756766	28800529	1615	15	0.076739	0.00308111	0.0286157	AMR snBulk
ENSG00000266202	ENSG00000266202	17	26798806	28893365	1690	39	0.210224	3.31177e-07	8.56334e-06	AMR snBulk
ENSG00000287721	ENSG00000287721	17	27204616	29223735	1724	19	0.183248	8.03459e-07	1.89442e-05	AMR snBulk
ENSG00000007216	SLC13A2	17	27473293	29497781	1654	10	0.0546816	0.00987353	0.0780934	AMR snBulk
ENSG00000263781	ENSG00000263781	17	28021325	30021640	1377	17	0.0481201	0.0209597	0.14748	AMR snBulk
ENSG00000196535	MYO18A	17	28071122	30180398	1462	15	0.0530025	0.0134464	0.101501	AMR snBulk
ENSG00000266111	ENSG00000266111	17	28352069	30404105	1529	21	0.169076	5.7196e-06	0.000110695	AMR snBulk
ENSG00000176927	EFCAB5	17	28929200	31108452	1722	44	0.213025	1.78951e-07	4.91584e-06	AMR snBulk
ENSG00000126653	NSRP1	17	29115521	31186475	1619	8	0.209699	1.35676e-07	3.83753e-06	AMR snBulk
ENSG00000266987	ENSG00000266987	17	29144062	31144790	1566	53	0.242779	2.6269e-08	8.70283e-07	AMR snBulk
ENSG00000108578	BLMH	17	29248203	31292056	1529	24	0.0406681	0.0376176	0.239495	AMR snBulk
ENSG00000264538	SUZ12P1	17	29709299	31790908	2030	68	0.227498	4.91644e-08	1.53466e-06	AMR snBulk
ENSG00000176390	CRLF3	17	29769388	31824692	2054	28	0.127831	0.000112976	0.00156149	AMR snBulk
ENSG00000266490	ENSG00000266490	17	29792372	31792833	1988	19	0.287323	9.35833e-10	4.08343e-08	AMR snBulk
ENSG00000184060	ADAP2	17	29906344	31959322	2105	45	0.0459431	0.0196071	0.13968	AMR snBulk
ENSG00000178691	SUZ12	17	30937007	33001038	2250	22	0.122797	5.46409e-05	0.000819589	AMR snBulk
ENSG00000185158	LRRC37B	17	31007872	33053504	2292	12	0.142938	5.08694e-05	0.000770416	AMR snBulk
ENSG00000266379	ENSG00000266379	17	31088160	33094933	2315	31	0.33397	1.27742e-11	8.07805e-10	AMR snBulk
ENSG00000266282	UBL5P2	17	31227890	33228108	2400	30	0.0732978	0.00395678	0.0355712	AMR snBulk
ENSG00000108666	C17orf75	17	31324565	33350023	2487	30	0.256245	4.18685e-09	1.62832e-07	AMR snBulk
ENSG00000176749	CDK5R1	17	31486993	33491253	2616	16	0.0663287	0.00496656	0.0431712	AMR snBulk
ENSG00000266535	ENSG00000266535	17	32111858	34131743	2736	92	0.0577266	0.00992463	0.0782996	AMR snBulk
ENSG00000166750	SLFN5	17	34243071	36273655	2592	29	0.0378119	0.0426415	0.265107	AMR snBulk
ENSG00000205045	ENSG00000205045	17	34464249	36487857	2196	2	0.0787933	0.00170187	0.0170252	AMR snBulk
ENSG00000270977	ENSG00000270977	17	34893707	36911651	2173	42	0.0840864	0.00158784	0.0160545	AMR snBulk
ENSG00000277089	CCL3-AS1	17	35072866	37090134	2232	35	0.0599863	0.0102961	0.0808328	AMR snBulk
ENSG00000278259	MYO19	17	35495636	37543435	1965	10	0.185845	9.68392e-07	2.24498e-05	AMR snBulk
ENSG00000275720	ENSG00000275720	17	35634069	37634698	1801	25	0.141618	3.91214e-05	0.000610661	AMR snBulk
ENSG00000275613	ENSG00000275613	17	35722443	37726346	1798	38	0.160413	1.5071e-05	0.000261926	AMR snBulk
ENSG00000276810	ENSG00000276810	17	36162616	38163139	1557	15	0.332905	1.84069e-11	1.11627e-09	AMR snBulk
ENSG00000275066	SYNRG	17	36514807	38609472	1855	42	0.0904032	0.00126196	0.0131402	AMR snBulk
ENSG00000274512	TBC1D3L	17	36978155	38989060	1634	15	0.319559	3.21854e-11	1.88015e-09	AMR snBulk
ENSG00000274419	TBC1D3D	17	37003976	39014902	1652	25	0.0637967	0.00391367	0.0352501	AMR snBulk
ENSG00000274615	ENSG00000274615	17	37078262	39124770	1763	33	0.0727436	0.00364428	0.0330735	AMR snBulk
ENSG00000274487	NPEPPSP1	17	37195703	39257192	1844	4	0.0915731	0.0012286	0.0128349	AMR snBulk
ENSG00000263818	RDM1P5	17	38057019	40113190	2159	58	0.0712463	0.00508015	0.043985	AMR snBulk
ENSG00000265460	ENSG00000265460	17	38238466	40250818	2235	16	0.0849577	0.000955451	0.0102854	AMR snBulk
ENSG00000161405	IKZF3	17	38757718	40864312	2226	5	0.0703515	0.00565873	0.0483653	AMR snBulk
ENSG00000188895	MSL1	17	39121971	41136917	2422	122	0.0652472	0.00431098	0.038239	AMR snBulk
ENSG00000094804	CDC6	17	39287879	41304657	2534	5	0.0485509	0.0220813	0.154149	AMR snBulk
ENSG00000266088	ENSG00000266088	17	39516892	41527002	2692	5	0.0869799	0.0009095	0.00982026	AMR snBulk
ENSG00000073584	SMARCE1	17	39624962	41648654	2698	26	0.281637	4.47964e-11	2.5748e-09	AMR snBulk
ENSG00000167920	TMEM99	17	39819106	41836270	2732	14	0.0815148	0.0022637	0.021861	AMR snBulk
ENSG00000265359	ENSG00000265359	17	39850800	41863282	2739	4	0.127845	3.62366e-05	0.000572111	AMR snBulk
ENSG00000171431	KRT20	17	39875889	41885242	2721	67	0.0456495	0.0218649	0.152947	AMR snBulk
ENSG00000234477	ENSG00000234477	17	39921430	41975926	2744	68	0.271566	1.04717e-09	4.50738e-08	AMR snBulk
ENSG00000173801	JUP	17	40754604	42786931	2736	13	0.181901	1.7288e-06	3.83903e-05	AMR snBulk
ENSG00000260325	HSPB9	17	41122804	43123352	2158	6	0.0527631	0.0152176	0.112579	AMR snBulk
ENSG00000267658	RAB5C-AS1	17	41154600	43155972	2139	15	0.0370255	0.0436914	0.270171	AMR snBulk
ENSG00000131470	PSMC3IP	17	41572310	43577831	1773	56	0.0446044	0.0187311	0.134308	AMR snBulk
ENSG00000236383	CCDC200	17	42216941	44305397	1979	72	0.111295	0.000330206	0.00404442	AMR snBulk
ENSG00000188825	LINC00910	17	42338741	44389199	1947	10	0.150907	3.74019e-06	7.61178e-05	AMR snBulk
ENSG00000067596	DHX8	17	42483865	44610338	2009	20	0.0619184	0.00715386	0.0593199	AMR snBulk
ENSG00000108852	MPP2	17	42875357	44909711	2138	35	0.0833913	0.00247974	0.0236916	AMR snBulk
ENSG00000282199	ENSG00000282199	17	42914433	44923001	2134	2	0.0993188	0.000663894	0.00747798	AMR snBulk
ENSG00000131096	PYY	17	42952738	45004469	2221	67	0.0592811	0.00992695	0.0782996	AMR snBulk
ENSG00000125319	HROB	17	43141906	45162476	2281	19	0.0360844	0.043675	0.270128	AMR snBulk
ENSG00000267750	RUNDC3A-AS1	17	43299574	45315315	2374	7	0.277044	2.23169e-09	9.06099e-08	AMR snBulk
ENSG00000180336	MEIOC	17	43656404	45690308	2164	18	0.0725938	0.00443902	0.0391926	AMR snBulk
ENSG00000161692	DBF4B	17	43708608	45752264	2130	22	0.337548	1.22208e-12	9.29801e-11	AMR snBulk
ENSG00000108883	EFTUD2	17	43849948	45899445	1985	7	0.17366	2.89552e-06	6.0895e-05	AMR snBulk
ENSG00000172992	DCAKD	17	44023340	46061109	1756	32	0.0796556	0.00209783	0.0204663	AMR snBulk
ENSG00000233175	ENSG00000233175	17	44238028	46241734	1592	12	0.0723404	0.00352073	0.0320743	AMR snBulk
ENSG00000225190	PLEKHM1	17	44435900	46490749	1390	13	0.0487827	0.0204716	0.144615	AMR snBulk
ENSG00000214425	LRRC37A4P	17	44506741	46551537	1322	31	0.605414	8.51959e-27	1.0161e-23	AMR snBulk
ENSG00000266918	ENSG00000266918	17	44531577	46533838	1298	22	0.212945	3.43946e-07	8.86946e-06	AMR snBulk
ENSG00000267198	ENSG00000267198	17	44545804	46563230	1293	32	0.162892	9.22323e-06	0.000169669	AMR snBulk
ENSG00000267246	ENSG00000267246	17	44549781	46558738	1291	25	0.328939	6.29401e-12	4.19953e-10	AMR snBulk
ENSG00000285668	ENSG00000285668	17	44586452	46588379	1229	16	0.475313	6.65243e-19	1.69518e-16	AMR snBulk
ENSG00000280022	ENSG00000280022	17	44592621	46593369	1219	23	0.421371	4.68129e-16	7.2431e-14	AMR snBulk
ENSG00000263715	LINC02210-CRHR1	17	44620344	46835826	1260	19	0.287291	2.27898e-10	1.12861e-08	AMR snBulk
ENSG00000264589	MAPT-AS1	17	44799390	46895680	1125	49	0.0901881	0.000844681	0.00917925	AMR snBulk
ENSG00000120071	KANSL1	17	45029916	47225389	1239	47	0.447525	3.22735e-18	7.10613e-16	AMR snBulk
ENSG00000214401	KANSL1-AS1	17	45193576	47196723	967	96	0.294645	2.08486e-10	1.0433e-08	AMR snBulk
ENSG00000261575	ENSG00000261575	17	45267037	47268694	1004	37	0.221615	3.53218e-08	1.13985e-06	AMR snBulk
ENSG00000228696	ARL17B	17	45274784	47361797	1108	30	0.467936	1.87877e-18	4.33694e-16	AMR snBulk
ENSG00000176681	LRRC37A	17	45292733	47337794	1068	45	0.37518	6.17198e-14	6.07102e-12	AMR snBulk
ENSG00000260075	NSFP1	17	45372855	47487141	1127	32	0.354276	6.63052e-13	5.3163e-11	AMR snBulk
ENSG00000266497	RDM1P2	17	45503946	47509339	1016	44	0.305782	1.4763e-10	7.65539e-09	AMR snBulk
ENSG00000238083	LRRC37A2	17	45511511	47555650	1029	15	0.274517	3.34907e-09	1.315e-07	AMR snBulk
ENSG00000073969	NSF	17	45590669	47757464	1131	44	0.146852	2.99813e-05	0.000482941	AMR snBulk
ENSG00000262879	ENSG00000262879	17	45983287	48100323	1416	14	0.2702	2.23892e-09	9.07744e-08	AMR snBulk
ENSG00000253347	ENSG00000253347	17	46409322	48423526	1796	25	0.198779	5.11879e-07	1.26857e-05	AMR snBulk
ENSG00000228782	MRPL45P2	17	46450568	48492492	1913	47	0.509429	4.2841e-20	1.42591e-17	AMR snBulk
ENSG00000159111	MRPL10	17	46823272	48831541	2304	56	0.378205	1.52786e-14	1.70834e-12	AMR snBulk
ENSG00000263798	ENSG00000263798	17	46945424	48981736	2339	11	0.261459	5.69547e-10	2.59185e-08	AMR snBulk
ENSG00000167183	PRR15L	17	46951967	48957883	2289	4	0.102279	0.000722068	0.00801932	AMR snBulk
ENSG00000002919	SNX11	17	47103357	49123601	2252	6	0.0963582	0.000727265	0.0080687	AMR snBulk
ENSG00000263787	SKAP1-AS1	17	47185938	49204529	2283	100	0.229906	3.40417e-08	1.10352e-06	AMR snBulk
ENSG00000136436	CALCOCO2	17	47831018	49866522	2342	80	0.163235	9.40809e-06	0.000172626	AMR snBulk
ENSG00000248278	SUMO2P17	17	47874860	49908983	2380	22	0.190602	1.93974e-07	5.29799e-06	AMR snBulk
ENSG00000159199	ATP5MC1	17	47892765	49895871	2331	6	0.125955	4.27783e-05	0.000660456	AMR snBulk
ENSG00000270781	ENSG00000270781	17	47899131	49899748	2337	3	0.0389985	0.040864	0.255894	AMR snBulk
ENSG00000159210	SNF8	17	47929316	49944842	2390	95	0.123537	0.000169238	0.00224792	AMR snBulk
ENSG00000167080	B4GALNT2	17	48132460	50176840	2485	58	0.048036	0.0185649	0.133317	AMR snBulk
ENSG00000236472	ENSG00000236472	17	49135586	51146176	2491	9	0.0424678	0.0326429	0.213424	AMR snBulk
ENSG00000251179	TMEM92-AS1	17	49281577	51287855	2483	11	0.110151	0.000289331	0.00360706	AMR snBulk
ENSG00000015532	XYLT2	17	49346126	51363138	2498	14	0.489112	1.02437e-19	3.29456e-17	AMR snBulk
ENSG00000136457	CHAD	17	49464496	51468906	2595	49	0.0433939	0.0263795	0.178931	AMR snBulk
ENSG00000006282	SPATA20	17	49543058	51555852	2561	46	0.165112	9.63073e-06	0.000176485	AMR snBulk
ENSG00000154945	ANKRD40	17	49693198	51707914	2665	10	0.043935	0.0190601	0.13636	AMR snBulk
ENSG00000285829	ENSG00000285829	17	49781306	51792493	2718	45	0.0866727	0.000784373	0.00859239	AMR snBulk
ENSG00000229980	TOB1-AS1	17	49866679	51910774	2839	19	0.310583	2.56349e-11	1.51606e-09	AMR snBulk
ENSG00000141198	TOM1L1	17	53899387	55961956	3159	44	0.0473208	0.0218768	0.152993	AMR snBulk
ENSG00000141179	PCTP	17	54751051	56842830	3029	27	0.290184	4.26946e-10	1.98714e-08	AMR snBulk
ENSG00000262052	ENSG00000262052	17	54842677	56872939	2907	13	0.126361	9.80679e-05	0.00137466	AMR snBulk
ENSG00000153930	ANKFN1	17	54882301	57517016	3582	22	0.218662	4.57666e-08	1.44557e-06	AMR snBulk
ENSG00000212469	RNU6-1158P	17	55871170	57871276	2574	15	0.0494551	0.0211272	0.148477	AMR snBulk
ENSG00000108387	SEPTIN4	17	57520250	59544368	2017	45	0.0561136	0.00789661	0.0644334	AMR snBulk
ENSG00000121101	TEX14	17	57556678	59692055	2091	33	0.0471811	0.0161359	0.118277	AMR snBulk
ENSG00000265313	LINC01476	17	58422088	60526946	1681	15	0.0619314	0.00876156	0.070745	AMR snBulk
ENSG00000108423	TUBD1	17	58859479	60892945	1877	14	0.0484786	0.0220953	0.154149	AMR snBulk
ENSG00000062725	APPBP2	17	59443158	61526242	2045	50	0.16963	6.19916e-06	0.000119011	AMR snBulk
ENSG00000267207	ENSG00000267207	17	60034636	62070122	2017	83	0.0987813	0.000646362	0.00730706	AMR snBulk
ENSG00000136492	BRIP1	17	60679139	62863559	2220	15	0.0938425	0.00105608	0.0112377	AMR snBulk
ENSG00000285879	ENSG00000285879	17	61035944	63040352	1891	22	0.263026	4.59102e-09	1.77346e-07	AMR snBulk
ENSG00000263887	ENSG00000263887	17	61282702	63297026	1879	42	0.0939645	0.00114568	0.0120699	AMR snBulk
ENSG00000008283	CYB561	17	62432304	64446354	1760	55	0.628898	4.53224e-30	9.9793e-27	AMR snBulk
ENSG00000198909	MAP3K3	17	62622415	64696305	1907	58	0.086727	0.00187318	0.0185336	AMR snBulk
ENSG00000214176	PLEKHM1P1	17	63779259	65837154	2415	25	0.100996	0.000717793	0.00797907	AMR snBulk
ENSG00000266155	ENSG00000266155	17	63936485	65940229	2415	15	0.0708608	0.00352585	0.0321107	AMR snBulk
ENSG00000091583	APOH	17	65212033	67256525	3686	16	0.111409	0.00036699	0.00444174	AMR snBulk
ENSG00000130935	NOL11	17	66717931	68744531	2788	74	0.0456396	0.0185233	0.133152	AMR snBulk
ENSG00000278740	ENSG00000278740	17	67188547	69189165	2715	20	0.221715	1.28477e-07	3.64473e-06	AMR snBulk
ENSG00000267731	ENSG00000267731	17	67189884	69192802	2719	40	0.0651552	0.00666303	0.055914	AMR snBulk
ENSG00000196704	AMZ2	17	67205481	69257712	2776	65	0.0785489	0.00313178	0.0290205	AMR snBulk
ENSG00000154262	ABCA6	17	68078702	70141895	2891	97	0.0716471	0.00456264	0.0401479	AMR snBulk
ENSG00000237560	LINC01497	17	68961568	70994845	2873	12	0.134699	6.6226e-05	0.00097213	AMR snBulk
ENSG00000263680	ENSG00000263680	17	71425939	73428852	3232	15	0.0604444	0.0104515	0.0817698	AMR snBulk
ENSG00000263574	ENSG00000263574	17	72737854	74756932	3538	89	0.0599448	0.00942517	0.0751912	AMR snBulk
ENSG00000172794	RAB37	17	73670578	75747335	3243	15	0.17372	3.36971e-06	6.95419e-05	AMR snBulk
ENSG00000167861	HID1	17	73950742	75973166	3022	56	0.0760024	0.00253082	0.0241233	AMR snBulk
ENSG00000180901	KCTD2	17	74032575	76065889	3052	45	0.0439812	0.0284592	0.190242	AMR snBulk
ENSG00000177885	GRB2	17	74318076	76405709	3027	18	0.0506657	0.0176975	0.128181	AMR snBulk
ENSG00000129646	QRICH2	17	75274049	77308276	3359	92	0.0477773	0.0174126	0.126342	AMR snBulk
ENSG00000161542	PRPSAP1	17	75309478	77384521	3452	18	0.426047	4.79154e-16	7.37381e-14	AMR snBulk
ENSG00000284526	ENSG00000284526	17	75563710	77570544	3479	11	0.234472	5.22997e-08	1.62544e-06	AMR snBulk
ENSG00000070731	ST6GALNAC2	17	75565377	77586956	3524	113	0.0547044	0.0118615	0.0910252	AMR snBulk
ENSG00000182534	MXRA7	17	75672551	77711004	3527	35	0.107106	0.000429692	0.0050993	AMR snBulk
ENSG00000092931	MFSD11	17	75735865	77781449	3563	52	0.0486008	0.0159526	0.117114	AMR snBulk
ENSG00000267065	LINC02080	17	75799044	77807102	3573	21	0.293201	3.62997e-10	1.71459e-08	AMR snBulk
ENSG00000167889	MGAT5B	17	75868404	77950393	3802	6	0.0951629	0.000699911	0.00781672	AMR snBulk
ENSG00000108639	SYNGR2	17	77168581	79173527	3850	41	0.0971841	0.000852044	0.00925225	AMR snBulk
ENSG00000167900	TK1	17	77174091	79187233	3880	8	0.213815	2.52576e-08	8.4361e-07	AMR snBulk
ENSG00000267676	THA1P	17	77248493	79254416	3905	31	0.0875853	0.00155482	0.0157652	AMR snBulk
ENSG00000267432	DNAH17-AS1	17	77484882	79503056	3972	24	0.0806726	0.00273695	0.0258471	AMR snBulk
ENSG00000055483	USP36	17	77787381	79841441	3638	21	0.0882068	0.0011863	0.0124474	AMR snBulk
ENSG00000171302	CANT1	17	77991716	80009867	3563	39	0.0849231	0.00117594	0.0123614	AMR snBulk
ENSG00000167291	TBC1D16	17	78932343	81035872	3906	50	0.0618702	0.00815949	0.0664269	AMR snBulk
ENSG00000141519	CCDC40	17	79036632	81100613	3873	27	0.221816	1.54584e-07	4.30602e-06	AMR snBulk
ENSG00000171298	GAA	17	79101556	81119881	3780	10	0.281505	1.20396e-09	5.11308e-08	AMR snBulk
ENSG00000262580	ENSG00000262580	17	79200673	81205949	3716	20	0.161369	1.07272e-05	0.000193726	AMR snBulk
ENSG00000224877	NDUFAF8	17	80239305	82241310	3584	6	0.0797172	0.00244718	0.0234274	AMR snBulk
ENSG00000157637	SLC38A10	17	80244811	82295547	3613	39	0.270824	2.97623e-09	1.18124e-07	AMR snBulk
ENSG00000262877	ENSG00000262877	17	80388126	82390319	3516	23	0.28264	1.15433e-11	7.35891e-10	AMR snBulk
ENSG00000185298	CCDC137	17	80666737	82673904	3481	43	0.0910788	0.0011117	0.0117769	AMR snBulk
ENSG00000214087	ARL16	17	80681187	82683797	3470	17	0.125476	9.83229e-05	0.00137691	AMR snBulk
ENSG00000185105	MYADML2	17	80939645	82947233	3423	25	0.239034	3.22054e-08	1.04875e-06	AMR snBulk
ENSG00000235296	ENSG00000235296	17	80941869	82947601	3418	7	0.108074	0.000149071	0.00200235	AMR snBulk
ENSG00000185269	NOTUM	17	80952507	82961840	3436	17	0.374875	5.29994e-14	5.26755e-12	AMR snBulk
ENSG00000169738	DCXR	17	81035136	83037709	3387	108	0.203227	3.85731e-07	9.81738e-06	AMR snBulk
ENSG00000176155	CCDC57	17	81101460	83212830	3458	20	0.0374415	0.0452774	0.278056	AMR snBulk
ENSG00000178927	CYBC1	17	81442586	83450829	2863	8	0.0428294	0.0306036	0.201889	AMR snBulk
ENSG00000141562	NARF	17	81458180	83490537	2834	42	0.284487	2.04454e-10	1.03215e-08	AMR snBulk
ENSG00000265136	ENSG00000265136	17	81576616	83577391	2588	32	0.0493961	0.0199889	0.141695	AMR snBulk
ENSG00000261845	ENSG00000261845	17	81602989	83604178	2541	10	0.143438	3.81856e-05	0.000597934	AMR snBulk
ENSG00000141580	WDR45B	17	81614562	83648553	2525	22	0.126695	0.000124393	0.00170447	AMR snBulk
ENSG00000141560	FN3KRP	17	81716706	83730328	2249	11	0.050501	0.0175931	0.127522	AMR snBulk
ENSG00000167363	FN3K	17	81735615	83751196	2222	50	0.359425	1.18275e-12	9.05217e-11	AMR snBulk
ENSG00000175711	B3GNTL1	17	81942155	84051810	2119	26	0.423104	1.70616e-17	3.345e-15	AMR snBulk
ENSG00000263006	ROCK1P1	18	0	1122219	1853	90	0.370366	5.15333e-13	4.28805e-11	AMR snBulk
ENSG00000263745	ENSG00000263745	18	883524	3489426	4437	52	0.408148	3.27238e-15	4.33651e-13	AMR snBulk
ENSG00000101605	MYOM1	18	2066807	4219968	3806	76	0.0564752	0.0117027	0.090024	AMR snBulk
ENSG00000118680	MYL12B	18	2261479	4278461	3565	26	0.138393	5.07286e-05	0.00076869	AMR snBulk
ENSG00000265091	ENSG00000265091	18	4232876	6238526	3205	6	0.141388	1.75996e-05	0.000300579	AMR snBulk
ENSG00000261738	MIR3976HG	18	4721812	6876328	3315	49	0.297068	9.85593e-11	5.29299e-09	AMR snBulk
ENSG00000235552	RPL6P27	18	5462144	7463015	3121	10	0.0690335	0.00531437	0.0457362	AMR snBulk
ENSG00000088756	ARHGAP28	18	5729716	7915716	3356	59	0.081709	0.00250973	0.0239382	AMR snBulk
ENSG00000263847	ENSG00000263847	18	8112404	10115877	3513	52	0.345698	3.561e-12	2.49829e-10	AMR snBulk
ENSG00000264964	TWSG1-DT	18	8310522	10334445	3501	41	0.0627734	0.00921647	0.0738515	AMR snBulk
ENSG00000154845	PPP4R1	18	8546791	10615240	3608	46	0.0353867	0.0412405	0.257632	AMR snBulk
ENSG00000263627	PPP4R1-AS1	18	8615264	10619363	3445	46	0.0446856	0.0240432	0.165715	AMR snBulk
ENSG00000134265	NAPG	18	9525905	11552764	3530	8	0.403786	3.69017e-16	5.83577e-14	AMR snBulk
ENSG00000265728	ENSG00000265728	18	9594590	11604798	3489	67	0.0993553	0.000764445	0.00840948	AMR snBulk
ENSG00000264843	ENSG00000264843	18	9704297	11709599	3369	38	0.0777415	0.00334574	0.0307049	AMR snBulk
ENSG00000154889	MPPE1	18	10882622	12908366	3253	18	0.222382	1.48558e-07	4.15673e-06	AMR snBulk
ENSG00000267079	ENSG00000267079	18	10910634	12914344	3228	22	0.199111	6.06435e-07	1.48491e-05	AMR snBulk
ENSG00000141401	IMPA2	18	10981025	13030877	3291	64	0.0871685	0.0018819	0.0185942	AMR snBulk
ENSG00000267480	ENSG00000267480	18	11031178	13032181	3214	77	0.0584282	0.0100323	0.0790218	AMR snBulk
ENSG00000267116	PMM2P2	18	11192203	13192934	3244	1	0.0365561	0.0458344	0.280814	AMR snBulk
ENSG00000267733	ENSG00000267733	18	11201982	13223539	3282	26	0.144086	3.40735e-05	0.000542145	AMR snBulk
ENSG00000267199	ENSG00000267199	18	11438890	13448205	3276	31	0.0999298	0.000732471	0.00811373	AMR snBulk
ENSG00000128789	PSMG2	18	11658043	13725740	3343	6	0.0559907	0.011993	0.0918124	AMR snBulk
ENSG00000101624	CEP76	18	11661833	13702777	3295	63	0.190097	1.20155e-06	2.73396e-05	AMR snBulk
ENSG00000101639	CEP192	18	11991362	14125052	3427	47	0.196425	7.59028e-07	1.81053e-05	AMR snBulk
ENSG00000175322	ZNF519	18	13057457	15132490	2215	46	0.271899	1.87534e-09	7.71262e-08	AMR snBulk
ENSG00000265766	CXADRP3	18	13477955	15499278	1612	19	0.0571386	0.0102563	0.0805642	AMR snBulk
ENSG00000183206	POTEC	18	13507339	15543600	1527	8	0.0435187	0.0282631	0.189196	AMR snBulk
ENSG00000263635	ENSG00000263635	18	14075445	16122767	568	50	0.36692	3.10061e-13	2.66522e-11	AMR snBulk
ENSG00000286815	ENSG00000286815	18	14139255	16150980	504	31	0.28094	5.74983e-10	2.60417e-08	AMR snBulk
ENSG00000264880	ENSG00000264880	18	14159724	16164467	492	40	0.378027	7.65428e-14	7.37697e-12	AMR snBulk
ENSG00000287723	ENSG00000287723	18	14165338	16172007	490	34	0.162531	8.26862e-06	0.000154693	AMR snBulk
ENSG00000286293	ENSG00000286293	18	14184016	16189760	489	40	0.354142	1.96769e-13	1.73837e-11	AMR snBulk
ENSG00000265015	ENSG00000265015	18	14196999	16197775	487	42	0.403193	1.26479e-14	1.43665e-12	AMR snBulk
ENSG00000266818	ENSG00000266818	18	14254418	16271744	480	12	0.130871	8.05652e-05	0.00115768	AMR snBulk
ENSG00000141449	GREB1L	18	20242242	22525417	1315	31	0.130247	2.87976e-05	0.000466235	AMR snBulk
ENSG00000158201	ABHD3	18	20650901	22704780	1588	26	0.0921594	0.00145391	0.0148897	AMR snBulk
ENSG00000101752	MIB1	18	20704957	22870953	1770	13	0.061003	0.00988167	0.0781146	AMR snBulk
ENSG00000265142	MIR133A1HG	18	20825487	22831539	1732	65	0.104869	0.000297235	0.00369113	AMR snBulk
ENSG00000265943	ENSG00000265943	18	21699481	23933764	2423	15	0.0809111	0.00116455	0.0122507	AMR snBulk
ENSG00000154065	ANKRD29	18	22598926	24662911	2110	14	0.0359988	0.0487562	0.294554	AMR snBulk
ENSG00000273321	ENSG00000273321	18	23402153	25402714	1892	23	0.102155	0.000595391	0.0068061	AMR snBulk
ENSG00000266489	ENSG00000266489	18	23516699	25544154	1889	17	0.366827	1.42636e-13	1.28803e-11	AMR snBulk
ENSG00000141384	TAF4B	18	25226445	27391685	2090	22	0.0425146	0.0296578	0.196693	AMR snBulk
ENSG00000154080	CHST9	18	25906481	28185308	2255	6	0.181064	8.60854e-07	2.02641e-05	AMR snBulk
ENSG00000264151	ENSG00000264151	18	26335968	28595164	2321	3	0.0618892	0.00791791	0.0645889	AMR snBulk
ENSG00000227279	ENSG00000227279	18	26954519	28963687	2144	5	0.0788567	0.00172605	0.0172328	AMR snBulk
ENSG00000286605	ENSG00000286605	18	29290161	31414073	3312	34	0.332643	3.75199e-12	2.61944e-10	AMR snBulk
ENSG00000265888	DSCAS	18	30101583	32162789	3225	55	0.0880003	0.00112183	0.011858	AMR snBulk
ENSG00000134765	DSC1	18	30129236	32162856	3178	33	0.161694	1.14418e-05	0.000205336	AMR snBulk
ENSG00000046604	DSG2	18	30498177	32549008	2975	15	0.0526549	0.0135563	0.102141	AMR snBulk
ENSG00000263917	ENSG00000263917	18	31018829	33111779	2837	13	0.0626603	0.00755606	0.0621329	AMR snBulk
ENSG00000166960	CCDC178	18	31937402	34441101	2906	50	0.0643466	0.00722946	0.0598305	AMR snBulk
ENSG00000186812	ZNF397	18	34241030	36267133	2385	2	0.0624348	0.00268655	0.0254298	AMR snBulk
ENSG00000186814	ZSCAN30	18	34251058	36290245	2416	18	0.142642	4.86697e-05	0.000741022	AMR snBulk
ENSG00000274184	ENSG00000274184	18	34268218	36270238	2376	26	0.173317	2.05015e-06	4.43228e-05	AMR snBulk
ENSG00000141429	GALNT1	18	34581117	36711834	2675	45	0.221074	1.47371e-07	4.13157e-06	AMR snBulk
ENSG00000141424	SLC39A6	18	35108531	37129385	2527	3	0.112202	0.000257881	0.00326513	AMR snBulk
ENSG00000267707	ENSG00000267707	18	36243776	38247506	2667	13	0.0754824	0.00340315	0.0311618	AMR snBulk
ENSG00000286716	ENSG00000286716	18	36960220	38992413	2827	139	0.0892387	0.00142184	0.0145978	AMR snBulk
ENSG00000267313	KC6	18	40465783	42632185	3125	27	0.0522676	0.0146935	0.109474	AMR snBulk
ENSG00000078142	PIK3C3	18	40955234	43087830	2938	21	0.0743532	0.00314241	0.0291095	AMR snBulk
ENSG00000267088	ENSG00000267088	18	41089312	43089752	2748	58	0.0472825	0.0217128	0.151921	AMR snBulk
ENSG00000287209	ENSG00000287209	18	42115747	44129039	2956	17	0.218354	1.12219e-07	3.22505e-06	AMR snBulk
ENSG00000287943	ENSG00000287943	18	44571406	46611540	2718	32	0.0605353	0.00913706	0.0733013	AMR snBulk
ENSG00000288545	ENSG00000288545	18	44669367	46747215	2858	32	0.105	0.000415225	0.00495432	AMR snBulk
ENSG00000152240	HAUS1	18	45104378	47128333	2780	65	0.0786155	0.0030604	0.0284511	AMR snBulk
ENSG00000101638	ST8SIA5	18	45667821	47759257	2864	27	0.0556528	0.0124644	0.09499	AMR snBulk
ENSG00000267764	ENSG00000267764	18	47826051	49834770	3083	129	0.257588	7.67862e-09	2.81786e-07	AMR snBulk
ENSG00000177576	C18orf32	18	48477243	50487252	3304	11	0.122157	0.000158569	0.00211998	AMR snBulk
ENSG00000101751	POLI	18	53269517	55321266	3632	103	0.544295	1.57337e-22	8.49739e-20	AMR snBulk
ENSG00000166845	C18orf54	18	53357906	55385218	3485	11	0.0651931	0.00739599	0.0609567	AMR snBulk
ENSG00000177511	ST8SIA3	18	56352557	58371731	3148	22	0.112513	0.000358854	0.00435432	AMR snBulk
ENSG00000267098	ENSG00000267098	18	59628963	61902726	3551	22	0.17596	8.02743e-07	1.89429e-05	AMR snBulk
ENSG00000134444	RELCH	18	61187255	63310249	3090	37	0.118926	0.000183408	0.00241263	AMR snBulk
ENSG00000206746	RNU6-142P	18	61731226	63731332	2942	69	0.133616	6.45662e-05	0.000950202	AMR snBulk
ENSG00000119541	VPS4B	18	62389190	64422483	2847	5	0.0589634	0.00933469	0.0746358	AMR snBulk
ENSG00000081138	CDH7	18	64750252	66890337	3174	24	0.0691646	0.00554288	0.0474886	AMR snBulk
ENSG00000264634	ENSG00000264634	18	66940949	68956426	3453	19	0.0419968	0.029315	0.194871	AMR snBulk
ENSG00000286642	ENSG00000286642	18	69497923	71554100	3396	39	0.0665034	0.00563871	0.048223	AMR snBulk
ENSG00000263417	GTSCR1	18	69630534	71650744	3278	40	0.158689	8.50189e-06	0.000158539	AMR snBulk
ENSG00000265781	ENSG00000265781	18	70000477	72011490	3303	32	0.163858	8.99326e-06	0.000166294	AMR snBulk
ENSG00000263655	ENSG00000263655	18	72914405	75034161	3501	25	0.175022	4.51065e-07	1.13445e-05	AMR snBulk
ENSG00000141665	FBXO15	18	73073353	75147843	3394	38	0.163053	7.57852e-06	0.000142622	AMR snBulk
ENSG00000166347	CYB5A	18	73250846	75291973	3383	20	0.430202	4.45927e-16	6.93708e-14	AMR snBulk
ENSG00000265844	ENSG00000265844	18	76180106	78235430	4203	37	0.0464746	0.0243999	0.167407	AMR snBulk
ENSG00000286186	ENSG00000286186	18	78460378	80465843	3193	133	0.26684	5.09802e-09	1.94828e-07	AMR snBulk
ENSG00000178412	ENSG00000178412	18	78638928	80679745	2867	27	0.0888408	0.00119024	0.0124751	AMR snBulk
ENSG00000267780	ENSG00000267780	18	78792726	80816529	2560	25	0.0372434	0.0371838	0.237276	AMR snBulk
ENSG00000122490	SLC66A2	18	78902420	80951657	2285	10	0.104553	0.000281776	0.00353597	AMR snBulk
ENSG00000141759	TXNL4A	18	78970813	81033949	2144	29	0.0899367	0.00137335	0.0141405	AMR snBulk
ENSG00000099866	MADCAM1	19	0	1505343	1967	14	0.245968	2.64737e-08	8.7605e-07	AMR snBulk
ENSG00000099804	CDC34	19	0	1542092	2052	53	0.161778	8.62263e-06	0.000160477	AMR snBulk
ENSG00000197766	CFD	19	0	1863641	2333	34	0.0864816	0.00176019	0.0175614	AMR snBulk
ENSG00000182087	TMEM259	19	9648	2021179	2562	42	0.152589	6.91192e-06	0.00013146	AMR snBulk
ENSG00000274177	ENSG00000274177	19	10221	2010907	2554	8	0.0350505	0.0486449	0.293976	AMR snBulk
ENSG00000167468	GPX4	19	103926	2106791	2657	36	0.0703923	0.0049013	0.0427077	AMR snBulk
ENSG00000099617	EFNA2	19	285873	2301431	2909	12	0.115549	0.000287924	0.0035937	AMR snBulk
ENSG00000160953	PWWP3A	19	354711	2378431	2894	25	0.272132	2.60662e-09	1.04645e-07	AMR snBulk
ENSG00000267232	ENSG00000267232	19	875016	2875992	2897	76	0.05016	0.0137421	0.103296	AMR snBulk
ENSG00000099840	IZUMO4	19	1096429	3099593	2794	5	0.0338607	0.0417089	0.259933	AMR snBulk
ENSG00000104885	DOT1L	19	1163933	3232578	2944	32	0.0348204	0.0487888	0.294609	AMR snBulk
ENSG00000104899	AMH	19	1249309	3252073	2877	17	0.254761	6.45699e-09	2.40971e-07	AMR snBulk
ENSG00000130332	LSM7	19	1321520	3328611	2948	19	0.247101	5.24557e-09	1.99137e-07	AMR snBulk
ENSG00000104969	SGTA	19	1754715	3783362	3223	49	0.0636141	0.00742633	0.0611715	AMR snBulk
ENSG00000253392	ENSG00000253392	19	1908371	3926817	3213	93	0.057548	0.00941655	0.0751644	AMR snBulk
ENSG00000267688	ENSG00000267688	19	2121116	4122128	3161	11	0.125394	8.83689e-05	0.0012547	AMR snBulk
ENSG00000125912	NCLN	19	2185563	4209575	3185	9	0.099157	0.00079067	0.00865142	AMR snBulk
ENSG00000105248	YJU2	19	3247080	5269088	2984	11	0.123298	7.44292e-05	0.00107926	AMR snBulk
ENSG00000269318	ENSG00000269318	19	3356637	5358448	2951	7	0.0390924	0.0408581	0.255894	AMR snBulk
ENSG00000267980	ENSG00000267980	19	3363789	5364640	2956	52	0.141382	3.08636e-05	0.000495202	AMR snBulk
ENSG00000167670	CHAF1A	19	3402640	5445018	3031	88	0.145771	7.74283e-06	0.000145236	AMR snBulk
ENSG00000167671	UBXN6	19	3444999	5457794	2947	59	0.0615407	0.0087682	0.0707786	AMR snBulk
ENSG00000267769	ENSG00000267769	19	3454014	5455286	2919	49	0.195103	9.1262e-07	2.13074e-05	AMR snBulk
ENSG00000167676	PLIN4	19	3502180	5518465	2999	16	0.0395455	0.0372997	0.23789	AMR snBulk
ENSG00000185361	TNFAIP8L1	19	3639516	5655568	2953	59	0.104613	0.000352509	0.00429005	AMR snBulk
ENSG00000074842	MYDGF	19	3641374	5670362	2966	45	0.0463069	0.0241481	0.166238	AMR snBulk
ENSG00000239524	RPL32P34	19	4277734	6278133	2890	13	0.0411328	0.031353	0.206073	AMR snBulk
ENSG00000196365	LONP1	19	4691834	6720572	3122	15	0.396146	1.41176e-14	1.58472e-12	AMR snBulk
ENSG00000212123	PRR22	19	4782960	6784746	3091	65	0.0473279	0.0206782	0.14593	AMR snBulk
ENSG00000171119	NRTN	19	4805067	6828324	3148	17	0.112857	0.00015026	0.00201643	AMR snBulk
ENSG00000105519	CAPS	19	4912339	6916211	3149	53	0.0898669	0.00143851	0.0147478	AMR snBulk
ENSG00000125651	GTF2F1	19	5379572	7393981	3202	99	0.292432	2.69549e-10	1.31999e-08	AMR snBulk
ENSG00000181240	SLC25A41	19	5426037	7433779	3219	39	0.168507	2.20495e-06	4.74188e-05	AMR snBulk
ENSG00000125648	SLC25A23	19	5436079	7465203	3294	135	0.109973	0.000224661	0.00289281	AMR snBulk
ENSG00000268758	ADGRE4P	19	5952500	7997872	3494	15	0.198186	4.03472e-07	1.02476e-05	AMR snBulk
ENSG00000267852	ARHGEF18-AS1	19	6390522	8395039	3541	7	0.0353727	0.0476334	0.289297	AMR snBulk
ENSG00000090674	MCOLN1	19	6522624	8534009	3608	4	0.0599335	0.00857533	0.0694175	AMR snBulk
ENSG00000268297	CLEC4GP1	19	6787549	8790621	3369	35	0.624532	4.22452e-28	5.75822e-25	AMR snBulk
ENSG00000142459	EVI5L	19	6830233	8864976	3366	4	0.247074	3.4369e-09	1.3458e-07	AMR snBulk
ENSG00000183248	PRR36	19	6868719	8874390	3330	58	0.0617454	0.00826717	0.0672271	AMR snBulk
ENSG00000268120	ENSG00000268120	19	6870561	8871296	3314	27	0.0528853	0.0142415	0.106575	AMR snBulk
ENSG00000104980	TIMM44	19	6926718	8943667	3294	7	0.427387	1.08887e-16	1.91214e-14	AMR snBulk
ENSG00000267939	ENSG00000267939	19	7008729	9016025	3223	33	0.137321	6.96158e-05	0.00101823	AMR snBulk
ENSG00000167772	ANGPTL4	19	7363289	9374370	3369	3	0.0340712	0.0437092	0.270223	AMR snBulk
ENSG00000188000	OR7D2	19	8178979	10188818	3102	24	0.230536	5.45543e-08	1.69183e-06	AMR snBulk
ENSG00000270011	ZNF559-ZNF177	19	8324174	10382617	3097	29	0.406538	5.48931e-15	6.8614e-13	AMR snBulk
ENSG00000174652	ZNF266	19	8412429	10435573	3007	69	0.446215	4.44308e-17	8.15249e-15	AMR snBulk
ENSG00000287275	ENSG00000287275	19	8458119	10462388	2965	29	0.230744	2.0509e-08	6.94732e-07	AMR snBulk
ENSG00000171469	ZNF561	19	8604680	10621236	3042	68	0.0685756	0.0050061	0.0434885	AMR snBulk
ENSG00000171466	ZNF562	19	8641807	10675100	3039	20	0.0356286	0.0466395	0.284283	AMR snBulk
ENSG00000196605	ZNF846	19	8751993	10793180	3048	42	0.285338	4.19232e-10	1.9576e-08	AMR snBulk
ENSG00000167798	C3P1	19	9037803	11074135	2937	20	0.0837448	0.00218725	0.0212014	AMR snBulk
ENSG00000266978	ENSG00000266978	19	9252268	11285108	2902	16	0.0386547	0.034531	0.223573	AMR snBulk
ENSG00000129347	KRI1	19	9553085	11566031	2701	31	0.0463356	0.0201462	0.142668	AMR snBulk
ENSG00000129355	CDKN2D	19	9566460	11569059	2678	29	0.0441772	0.0280746	0.188198	AMR snBulk
ENSG00000105514	RAB3D	19	10322068	12346270	2739	35	0.0413259	0.0290631	0.193646	AMR snBulk
ENSG00000267646	ENSG00000267646	19	10796084	12798598	2655	16	0.0726085	0.0045229	0.0398594	AMR snBulk
ENSG00000198429	ZNF69	19	10887782	12914329	2734	12	0.0884519	0.00127031	0.0132127	AMR snBulk
ENSG00000197054	ZNF763	19	10965037	12980617	2719	44	0.103039	0.000502751	0.00585704	AMR snBulk
ENSG00000214189	ZNF788P	19	11092263	13137235	2638	29	0.0932278	0.00118126	0.0124037	AMR snBulk
ENSG00000132010	ZNF20	19	11092843	13140355	2639	34	0.198456	1.00598e-07	2.90566e-06	AMR snBulk
ENSG00000234773	ENSG00000234773	19	11195015	13237767	2496	31	0.168844	6.4516e-06	0.000123196	AMR snBulk
ENSG00000268870	ENSG00000268870	19	11391949	13441082	2593	20	0.166185	5.19477e-06	0.000101568	AMR snBulk
ENSG00000269755	ENSG00000269755	19	11433103	13484816	2626	29	0.335697	1.08618e-12	8.38029e-11	AMR snBulk
ENSG00000236483	MTND2P40	19	11502675	13504106	2551	66	0.212916	9.90732e-08	2.86452e-06	AMR snBulk
ENSG00000269693	ENSG00000269693	19	11525720	13580975	2663	71	0.340738	5.57252e-12	3.77087e-10	AMR snBulk
ENSG00000188033	ZNF490	19	11576100	13640098	2686	42	0.164137	3.5518e-06	7.2767e-05	AMR snBulk
ENSG00000267004	ENSG00000267004	19	11725517	13725886	2508	64	0.0487477	0.0208057	0.146613	AMR snBulk
ENSG00000105607	GCDH	19	11891160	13914207	2459	34	0.206256	2.10516e-07	5.68473e-06	AMR snBulk
ENSG00000161860	SYCE2	19	11898786	13919293	2459	14	0.164147	5.60386e-06	0.000108675	AMR snBulk
ENSG00000104998	IL27RA	19	13031762	15053218	2794	118	0.0923944	0.00108445	0.0115096	AMR snBulk
ENSG00000141858	SAMD1	19	13087851	15091036	2872	251	0.0380344	0.0427356	0.265403	AMR snBulk
ENSG00000187912	CLEC17A	19	13583084	15612035	2725	28	0.0576313	0.0123353	0.0941562	AMR snBulk
ENSG00000127530	OR7C1	19	13789260	15835376	2985	11	0.128518	0.000109271	0.00151612	AMR snBulk
ENSG00000279716	ENSG00000279716	19	14398696	16400356	3486	22	0.0757205	0.00260407	0.0247391	AMR snBulk
ENSG00000161031	PGLYRP2	19	14468645	16498956	3545	18	0.037755	0.0359419	0.230983	AMR snBulk
ENSG00000267594	CYP4F24P	19	14760241	16779909	3463	20	0.3652	3.20884e-13	2.74178e-11	AMR snBulk
ENSG00000268673	ENSG00000268673	19	14760375	16770828	3447	26	0.229677	6.19738e-08	1.88116e-06	AMR snBulk
ENSG00000167460	TPM4	19	15067021	17103002	3229	94	0.0457254	0.0203883	0.144191	AMR snBulk
ENSG00000188039	NWD1	19	15719847	17817963	3480	17	0.109593	0.000328718	0.00403056	AMR snBulk
ENSG00000053501	USE1	19	16215346	18219829	3098	22	0.0689334	0.00571522	0.0487754	AMR snBulk
ENSG00000099330	OCEL1	19	16226213	18229219	3082	14	0.111951	0.000403658	0.00482838	AMR snBulk
ENSG00000130300	PLVAP	19	16351450	18377342	3119	4	0.125965	5.45731e-05	0.00081914	AMR snBulk
ENSG00000188051	TMEM221	19	16435509	18448668	3120	32	0.0407944	0.0364021	0.233417	AMR snBulk
ENSG00000130304	SLC27A1	19	16468769	18506168	3132	16	0.073717	0.00333422	0.030609	AMR snBulk
ENSG00000269145	MAST3-AS1	19	17144522	19151691	2882	14	0.129311	7.63608e-05	0.00110334	AMR snBulk
ENSG00000130517	PGPEP1	19	17340598	19369950	2827	21	0.322568	4.2727e-12	2.94703e-10	AMR snBulk
ENSG00000268938	ENSG00000268938	19	17531613	19532632	2722	72	0.0880208	0.00177081	0.0176489	AMR snBulk
ENSG00000006016	CRLF1	19	17572220	19607741	2777	4	0.0468345	0.020379	0.144174	AMR snBulk
ENSG00000167491	GATAD2A	19	18385826	20508932	2750	52	0.101558	0.000587453	0.00673419	AMR snBulk
ENSG00000287533	ENSG00000287533	19	18757951	20774809	2918	89	0.142529	1.77408e-05	0.000302811	AMR snBulk
ENSG00000256771	ZNF253	19	18865882	20894674	3215	97	0.224976	7.51045e-08	2.23007e-06	AMR snBulk
ENSG00000270270	BNIP3P10	19	18870723	20871299	3175	26	0.17622	1.28185e-06	2.90742e-05	AMR snBulk
ENSG00000184635	ZNF93	19	18900913	20963464	3378	56	0.249533	2.17892e-08	7.34622e-07	AMR snBulk
ENSG00000197124	ZNF682	19	18997058	21039505	3396	31	0.121349	0.00013499	0.00183131	AMR snBulk
ENSG00000231205	ZNF826P	19	19340269	21424969	3665	91	0.0711177	0.00472516	0.0413364	AMR snBulk
ENSG00000269110	ENSG00000269110	19	19553792	21661583	3952	39	0.2449	1.27841e-08	4.51212e-07	AMR snBulk
ENSG00000172687	ZNF738	19	20358930	22388582	3985	35	0.294919	1.2648e-10	6.60653e-09	AMR snBulk
ENSG00000269237	ENSG00000269237	19	20405159	22491266	3980	47	0.494478	3.17572e-20	1.08216e-17	AMR snBulk
ENSG00000268119	ENSG00000268119	19	20444241	22463908	3931	40	0.482123	1.18367e-18	2.84718e-16	AMR snBulk
ENSG00000268658	LINC00664	19	20483374	22503238	3991	36	0.115072	0.000195988	0.0025523	AMR snBulk
ENSG00000197013	ZNF429	19	20496682	22556270	4121	33	0.358467	6.98849e-13	5.58767e-11	AMR snBulk
ENSG00000268081	ENSG00000268081	19	20554640	22569237	4118	55	0.523518	3.68801e-21	1.62408e-18	AMR snBulk
ENSG00000268555	ENSG00000268555	19	20569738	22587322	4123	47	0.0539709	0.0118161	0.0907254	AMR snBulk
ENSG00000268278	ENSG00000268278	19	20637974	22656300	4133	109	0.0396181	0.0346266	0.223931	AMR snBulk
ENSG00000268117	VN1R84P	19	20719801	22720035	4078	25	0.559069	5.72307e-23	3.48547e-20	AMR snBulk
ENSG00000197020	ZNF100	19	20722771	22767579	4210	44	0.587019	5.65947e-28	7.36348e-25	AMR snBulk
ENSG00000269845	CCNYL6	19	20750747	22753438	4089	36	0.22063	9.41281e-08	2.74371e-06	AMR snBulk
ENSG00000268438	BNIP3P27	19	20826513	22827279	4010	121	0.244749	4.54527e-09	1.76054e-07	AMR snBulk
ENSG00000160321	ZNF208	19	20932958	23010949	3985	52	0.090767	0.000978355	0.0105161	AMR snBulk
ENSG00000269504	ENSG00000269504	19	21017898	23052370	3861	31	0.172194	3.47212e-06	7.14493e-05	AMR snBulk
ENSG00000197134	ZNF257	19	21052430	23091480	3855	30	0.306034	1.17358e-10	6.20244e-09	AMR snBulk
ENSG00000269332	GOLGA2P9	19	21596257	23603550	3818	107	0.2112	1.88482e-07	5.15785e-06	AMR snBulk
ENSG00000229676	ZNF492	19	21634324	23667671	3782	65	0.104979	0.000590424	0.00676006	AMR snBulk
ENSG00000213973	ZNF99	19	21752183	23784151	3470	38	0.103511	0.000595864	0.00680878	AMR snBulk
ENSG00000261615	LINC01858	19	22046958	24063705	3332	5	0.097774	0.000654971	0.00738979	AMR snBulk
ENSG00000213967	ZNF726	19	22914876	24945159	2018	2	0.183462	1.30485e-06	2.95498e-05	AMR snBulk
ENSG00000213096	ZNF254	19	23033405	25129968	1858	51	0.151361	1.51077e-05	0.000262199	AMR snBulk
ENSG00000267575	ENSG00000267575	19	26793431	28984984	3525	67	0.289306	8.88647e-10	3.89535e-08	AMR snBulk
ENSG00000266977	ENSG00000266977	19	26849635	28889222	3364	66	0.130653	9.37695e-05	0.00132214	AMR snBulk
ENSG00000283403	ENSG00000283403	19	27435388	29727680	4935	20	0.0634804	0.00683802	0.0570979	AMR snBulk
ENSG00000267799	MAN1A2P1	19	27790812	29792871	4417	77	0.0508615	0.0150269	0.111432	AMR snBulk
ENSG00000287272	ENSG00000287272	19	28268976	30298576	4106	14	0.0700412	0.00559643	0.0479044	AMR snBulk
ENSG00000264515	VSTM2B-DT	19	28287011	30525752	4357	28	0.102895	0.000546853	0.0063092	AMR snBulk
ENSG00000266248	ENSG00000266248	19	28489775	30526948	3711	57	0.036456	0.0496362	0.298422	AMR snBulk
ENSG00000242100	RPL9P32	19	28956369	30956988	3118	30	0.072873	0.0045407	0.0399917	AMR snBulk
ENSG00000266910	ENSG00000266910	19	29037423	31038181	3054	79	0.102784	0.00073741	0.00814966	AMR snBulk
ENSG00000267213	DPY19L3-DT	19	31390050	33405560	3124	24	0.234572	6.12186e-08	1.86021e-06	AMR snBulk
ENSG00000105186	ANKRD27	19	31597006	33676597	3285	29	0.103945	0.000387125	0.00465005	AMR snBulk
ENSG00000021488	SLC7A9	19	31830509	33869767	3331	31	0.226941	5.52653e-08	1.70849e-06	AMR snBulk
ENSG00000131941	RHPN2	19	31978592	34064888	3435	3	0.0356662	0.042131	0.262108	AMR snBulk
ENSG00000124302	CHST8	19	32621953	34773509	3359	11	0.0425211	0.0320366	0.209891	AMR snBulk
ENSG00000257103	LSM14A	19	33172504	35229288	3045	43	0.0935858	0.00087639	0.00950219	AMR snBulk
ENSG00000205209	SCGB2B2	19	33590644	35677159	3057	44	0.117243	0.000228435	0.00293875	AMR snBulk
ENSG00000274104	ENSG00000274104	19	33733298	35733837	2894	137	0.054575	0.00880386	0.0710092	AMR snBulk
ENSG00000197841	ZNF181	19	33734155	35745378	2911	34	0.043681	0.0278557	0.18695	AMR snBulk
ENSG00000153896	ZNF599	19	33758073	35773229	2914	8	0.0571484	0.0110842	0.0858891	AMR snBulk
ENSG00000168661	ZNF30	19	33926903	35945170	2884	39	0.23553	1.16666e-08	4.15353e-07	AMR snBulk
ENSG00000089351	GRAMD1A	19	33994784	36026471	2896	3	0.0423172	0.0211039	0.148349	AMR snBulk
ENSG00000271032	ENSG00000271032	19	34014961	36025335	2885	15	0.0736145	0.00422237	0.0376163	AMR snBulk
ENSG00000126266	FFAR1	19	34351552	36353862	2882	39	0.0928658	0.00103633	0.0110642	AMR snBulk
ENSG00000126267	COX6B1	19	34648323	36658782	2803	9	0.0752586	0.00318739	0.029488	AMR snBulk
ENSG00000105668	UPK1A	19	34666516	36678483	2790	31	0.0895954	0.00117701	0.0123668	AMR snBulk
ENSG00000011590	ZBTB32	19	34704558	36717038	2809	16	0.417943	2.98008e-15	3.98607e-13	AMR snBulk
ENSG00000126246	IGFLR1	19	34738801	36742453	2776	7	0.36257	5.90579e-13	4.84376e-11	AMR snBulk
ENSG00000181007	ZFP82	19	35383120	37418644	2539	58	0.13253	2.50677e-05	0.000411196	AMR snBulk
ENSG00000186017	ZNF566	19	35445119	37489902	2443	65	0.31791	1.30636e-11	8.21831e-10	AMR snBulk
ENSG00000254004	ZNF260	19	35510687	37528271	2391	14	0.0496685	0.0182398	0.131544	AMR snBulk
ENSG00000197808	ZNF461	19	35636618	37666853	2370	35	0.189014	1.55884e-06	3.49415e-05	AMR snBulk
ENSG00000189042	ZNF567	19	35687612	37727701	2365	12	0.0828217	0.00193319	0.0190272	AMR snBulk
ENSG00000267260	ENSG00000267260	19	35773112	37777078	2298	21	0.0520799	0.0169571	0.123318	AMR snBulk
ENSG00000267254	ZNF790-AS1	19	35797502	37831596	2324	31	0.0432714	0.0278196	0.186839	AMR snBulk
ENSG00000198453	ZNF568	19	35916329	37998700	2373	6	0.171873	1.947e-06	4.23809e-05	AMR snBulk
ENSG00000286449	ENSG00000286449	19	36304451	38309641	2307	43	0.0434863	0.0266693	0.180712	AMR snBulk
ENSG00000276846	ENSG00000276846	19	36314868	38315620	2313	19	0.155667	1.24317e-05	0.000221711	AMR snBulk
ENSG00000188227	ZNF793	19	36506939	38548762	2492	61	0.0947579	0.000986039	0.0105868	AMR snBulk
ENSG00000267552	ENSG00000267552	19	36689865	38719188	2493	22	0.149874	6.98194e-06	0.000132703	AMR snBulk
ENSG00000267422	ENSG00000267422	19	36779686	38792865	2517	27	0.0974997	0.0003443	0.00420087	AMR snBulk
ENSG00000267291	MAP4K1-AS1	19	37596346	39601694	2967	18	0.0361069	0.046396	0.283272	AMR snBulk
ENSG00000182472	CAPN12	19	37730187	39769904	3113	32	0.0399883	0.0347903	0.224677	AMR snBulk
ENSG00000268083	ENSG00000268083	19	37817471	39840178	3159	17	0.0724985	0.00345985	0.0316203	AMR snBulk
ENSG00000269547	ENSG00000269547	19	37915404	39949855	3173	33	0.0725357	0.00362555	0.0329558	AMR snBulk
ENSG00000287271	ENSG00000287271	19	37975161	40014527	3162	61	0.181867	2.58446e-06	5.50838e-05	AMR snBulk
ENSG00000161243	FBXO27	19	37990714	40032785	3149	95	0.337475	5.41272e-12	3.67141e-10	AMR snBulk
ENSG00000183760	ACP7	19	38083913	40111493	3105	9	0.0821906	0.00222221	0.0215039	AMR snBulk
ENSG00000130669	PAK4	19	38125770	40182816	3202	22	0.0431539	0.0195665	0.139425	AMR snBulk
ENSG00000269749	ENSG00000269749	19	39048757	41090925	2803	104	0.0765	0.00346258	0.0316352	AMR snBulk
ENSG00000123815	COQ8B	19	39691514	41725784	2685	2	0.0363196	0.0456498	0.279983	AMR snBulk
ENSG00000171570	RAB4B-EGLN2	19	39778242	41808418	2581	24	0.064252	0.00687353	0.0573777	AMR snBulk
ENSG00000268101	CYP2G2P	19	40050449	42062444	2389	6	0.0339999	0.0464038	0.283272	AMR snBulk
ENSG00000255730	ENSG00000255730	19	40350853	42425001	2213	26	0.162486	1.32475e-05	0.000234216	AMR snBulk
ENSG00000105737	GRIK5	19	40998321	43069498	1848	5	0.0361009	0.0468007	0.285085	AMR snBulk
ENSG00000236932	CEACAMP8	19	42035869	44041248	2018	14	0.0768	0.00332003	0.0304982	AMR snBulk
ENSG00000243137	PSG4	19	42192702	44207299	2172	7	0.14103	2.79323e-05	0.000453508	AMR snBulk
ENSG00000272396	ENSG00000272396	19	42360685	44368970	2269	9	0.059829	0.0089551	0.0720798	AMR snBulk
ENSG00000176531	PHLDB3	19	42474954	44504935	2477	26	0.0519193	0.0157084	0.115588	AMR snBulk
ENSG00000105771	SMG9	19	42727983	44754962	2680	6	0.0363876	0.0479063	0.290646	AMR snBulk
ENSG00000104783	KCNN4	19	42766533	44781257	2694	64	0.171276	5.92965e-06	0.000114451	AMR snBulk
ENSG00000167637	ZNF283	19	42827321	44852017	2752	32	0.073375	0.00289172	0.0270853	AMR snBulk
ENSG00000176222	ZNF404	19	42872365	44901385	2823	63	0.208142	4.76608e-07	1.18733e-05	AMR snBulk
ENSG00000267191	ZNF45-AS1	19	42901909	44927767	2838	29	0.141837	3.69722e-05	0.000582118	AMR snBulk
ENSG00000159905	ZNF221	19	42951223	44967709	2881	29	0.1198	9.38799e-05	0.00132214	AMR snBulk
ENSG00000267680	ZNF224	19	43094339	45109886	3001	7	0.0632075	0.0069362	0.0578165	AMR snBulk
ENSG00000062370	ZNF112	19	43326555	45367217	3261	74	0.167448	3.55395e-06	7.2767e-05	AMR snBulk
ENSG00000266903	CEACAM16-AS1	19	43631573	45725217	3390	26	0.0405492	0.0346024	0.223883	AMR snBulk
ENSG00000073008	PVR	19	43643798	45666162	3312	117	0.0606415	0.00745863	0.0613846	AMR snBulk
ENSG00000283632	EXOC3L2	19	44212370	46245407	2993	13	0.0796936	0.00283617	0.026626	AMR snBulk
ENSG00000104879	CKM	19	44306413	46322875	3115	22	0.0351309	0.046518	0.283788	AMR snBulk
ENSG00000104884	ERCC2	19	44349837	46370918	3088	41	0.0751768	0.00346989	0.0316918	AMR snBulk
ENSG00000117877	POLR1G	19	44406644	46410737	3014	53	0.208224	9.14979e-08	2.67249e-06	AMR snBulk
ENSG00000177051	FBXO46	19	44710629	46730896	2963	31	0.0503513	0.0184333	0.132705	AMR snBulk
ENSG00000267395	DM1-AS	19	44767796	46772504	2897	7	0.0941231	0.000912878	0.00985303	AMR snBulk
ENSG00000204869	IGFL4	19	45039748	47077118	2725	51	0.369332	5.76648e-14	5.71141e-12	AMR snBulk
ENSG00000188624	IGFL3	19	45120067	47124688	2660	27	0.221346	1.32952e-07	3.7642e-06	AMR snBulk
ENSG00000269729	ENSG00000269729	19	45163893	47180647	2647	99	0.0475469	0.0238253	0.16449	AMR snBulk
ENSG00000245598	DACT3-AS1	19	45660364	47677447	2431	9	0.0960533	0.000418665	0.00498497	AMR snBulk
ENSG00000181027	FKRP	19	45746046	47776988	2503	60	0.134081	9.12206e-05	0.00129007	AMR snBulk
ENSG00000269656	NOP53-AS1	19	46757036	48768840	2888	54	0.107173	0.000420908	0.00500543	AMR snBulk
ENSG00000105499	PLA2G4C	19	47047843	49110817	3111	54	0.300106	1.14672e-10	6.07847e-09	AMR snBulk
ENSG00000105486	LIG1	19	47115445	49170603	3146	76	0.0737149	0.00229369	0.0221357	AMR snBulk
ENSG00000269321	ENSG00000269321	19	47145908	49147413	3105	21	0.156729	1.90502e-05	0.000322468	AMR snBulk
ENSG00000105443	CYTH2	19	47469208	49482314	3245	19	0.117632	0.000232161	0.00297999	AMR snBulk
ENSG00000268093	ENSG00000268093	19	47619272	49624132	3234	39	0.0430102	0.0312108	0.205422	AMR snBulk
ENSG00000232871	SEC1P	19	47638071	49682245	3231	9	0.134263	5.4389e-05	0.000817662	AMR snBulk
ENSG00000104848	KCNA7	19	48067397	50072699	2828	25	0.0643239	0.00710268	0.0589296	AMR snBulk
ENSG00000126458	RRAS	19	48635292	50640143	2396	12	0.0648879	0.00670931	0.056211	AMR snBulk
ENSG00000161652	IZUMO2	19	49152548	51163195	2561	17	0.0685079	0.00620539	0.0524053	AMR snBulk
ENSG00000131401	NAPSB	19	49333796	51344767	2630	7	0.17482	3.05532e-06	6.37021e-05	AMR snBulk
ENSG00000142530	FAM71E1	19	49466785	51476848	2720	19	0.13376	5.17542e-05	0.000781748	AMR snBulk
ENSG00000142513	ACP4	19	49790415	51795219	3195	40	0.0449258	0.0246622	0.168964	AMR snBulk
ENSG00000180279	LINC01869	19	49808874	51818880	3233	34	0.229671	5.35455e-08	1.66235e-06	AMR snBulk
ENSG00000105370	LIM2	19	50379909	52387974	3765	15	0.0367403	0.041554	0.259251	AMR snBulk
ENSG00000268889	ENSG00000268889	19	50394488	52403650	3755	10	0.0508416	0.0186512	0.133836	AMR snBulk
ENSG00000198093	ZNF649	19	50889235	52905040	4065	5	0.102566	0.000385931	0.00464155	AMR snBulk
ENSG00000269235	ZNF350-AS1	19	50949134	52981367	4061	57	0.133705	7.68691e-05	0.00110902	AMR snBulk
ENSG00000267827	ENSG00000267827	19	51130548	53171533	4050	40	0.0368066	0.0482516	0.292122	AMR snBulk
ENSG00000105568	PPP2R1A	19	51190048	53229518	4083	113	0.112841	0.000212827	0.00274908	AMR snBulk
ENSG00000221923	ZNF880	19	51369917	53385795	4038	29	0.307437	1.36089e-10	7.08258e-09	AMR snBulk
ENSG00000269834	ZNF528-AS1	19	51388842	53397783	4022	13	0.0676059	0.00538886	0.0463215	AMR snBulk
ENSG00000269776	DPPA5P1	19	51425863	53426202	4017	35	0.127518	7.49199e-05	0.00108528	AMR snBulk
ENSG00000198633	ZNF534	19	51429148	53452315	4130	12	0.235136	5.27829e-09	1.99849e-07	AMR snBulk
ENSG00000198482	ZNF808	19	51527652	53564464	4148	24	0.089974	0.00120159	0.0125803	AMR snBulk
ENSG00000268886	ENSG00000268886	19	51575883	53585561	4091	17	0.130128	8.03455e-05	0.00115568	AMR snBulk
ENSG00000167766	ZNF83	19	51594060	53690496	4198	25	0.299683	7.72871e-11	4.27904e-09	AMR snBulk
ENSG00000189190	ZNF600	19	51749942	53786807	4081	97	0.116819	0.000164792	0.00219804	AMR snBulk
ENSG00000198538	ZNF28	19	51797408	53857600	4091	6	0.127728	4.00615e-05	0.000622879	AMR snBulk
ENSG00000182986	ZNF320	19	51860851	53897693	3959	95	0.202239	6.18503e-07	1.51317e-05	AMR snBulk
ENSG00000269082	ENSG00000269082	19	51956041	53981654	3812	3	0.201363	8.97902e-07	2.10223e-05	AMR snBulk
ENSG00000242779	ZNF702P	19	51966896	54037898	3932	67	0.141499	4.2337e-05	0.000654702	AMR snBulk
ENSG00000170954	ZNF415	19	52107879	54133077	3808	82	0.0417229	0.0278901	0.187137	AMR snBulk
ENSG00000197497	ZNF665	19	52159213	54193386	3777	125	0.0743738	0.00401738	0.036003	AMR snBulk
ENSG00000203326	ZNF525	19	52365693	54392217	3651	19	0.0426747	0.0290845	0.193743	AMR snBulk
ENSG00000160336	ZNF761	19	52431984	54461862	3701	30	0.12546	7.67464e-05	0.00110781	AMR snBulk
ENSG00000287608	ENSG00000287608	19	52434661	54473936	3707	28	0.0675441	0.00689945	0.0575772	AMR snBulk
ENSG00000213777	ENSG00000213777	19	52503392	54512687	3632	62	0.270281	4.05711e-09	1.58001e-07	AMR snBulk
ENSG00000248385	TARM1	19	53069895	55081365	3686	17	0.035836	0.0419458	0.261168	AMR snBulk
ENSG00000204577	LILRB3	19	53216278	55223506	3624	7	0.0957563	0.000792814	0.00867157	AMR snBulk
ENSG00000167613	LAIR1	19	53351384	55370558	3561	33	0.0409022	0.0367569	0.235113	AMR snBulk
ENSG00000267838	ENSG00000267838	19	53438665	55439544	3461	59	0.285191	6.74704e-10	3.01761e-08	AMR snBulk
ENSG00000226696	LENG8-AS1	19	53444807	55449045	3438	43	0.0413742	0.0304426	0.201227	AMR snBulk
ENSG00000167618	LAIR2	19	53497879	55510687	3434	25	0.04221	0.0331765	0.216354	AMR snBulk
ENSG00000239998	LILRA2	19	53572920	55590287	3390	2	0.0366311	0.0387426	0.245455	AMR snBulk
ENSG00000022556	NLRP2	19	53953130	56001142	3573	32	0.122651	0.000179478	0.00236637	AMR snBulk
ENSG00000267577	DNAAF3-AS1	19	54158939	56177540	3595	31	0.0465605	0.0243525	0.167202	AMR snBulk
ENSG00000129990	SYT5	19	54171196	56180289	3596	9	0.147245	1.70014e-05	0.000291581	AMR snBulk
ENSG00000267549	ZSCAN5A-AS1	19	55314703	57365316	3755	11	0.215899	1.58238e-07	4.38895e-06	AMR snBulk
ENSG00000198046	ZNF667	19	55439325	57478065	3698	12	0.100788	0.000637642	0.00721988	AMR snBulk
ENSG00000166770	ZNF667-AS1	19	55477250	57504362	3705	53	0.16964	3.08426e-06	6.4114e-05	AMR snBulk
ENSG00000196263	ZNF471	19	55507850	57530221	3709	3	0.0745401	0.00391757	0.0352741	AMR snBulk
ENSG00000269696	ZNF470-DT	19	55545566	57567411	3671	25	0.053343	0.0150394	0.111496	AMR snBulk
ENSG00000269793	ZIM2-AS1	19	55595313	57799602	3867	27	0.218024	7.10592e-09	2.63471e-07	AMR snBulk
ENSG00000268379	ENSG00000268379	19	56175233	58177921	3248	112	0.205738	1.18121e-07	3.37436e-06	AMR snBulk
ENSG00000267871	ZNF460-AS1	19	56267211	58280334	3218	19	0.0708825	0.0051566	0.044566	AMR snBulk
ENSG00000131845	ZNF304	19	56351271	58359898	3209	29	0.0604421	0.00979661	0.077655	AMR snBulk
ENSG00000268163	ENSG00000268163	19	56437970	58477536	3258	15	0.0882972	0.0011328	0.0119518	AMR snBulk
ENSG00000276449	ENSG00000276449	19	56449689	58453011	3232	23	0.251408	1.28994e-08	4.5472e-07	AMR snBulk
ENSG00000268545	VN1R107P	19	56459912	58460120	3227	22	0.103872	0.000376418	0.00454251	AMR snBulk
ENSG00000268266	ENSG00000268266	19	56477649	58482996	3211	64	0.384724	8.46227e-14	8.07414e-12	AMR snBulk
ENSG00000178935	ZNF552	19	56803841	58814913	2650	33	0.122346	0.000145873	0.00196401	AMR snBulk
ENSG00000268750	ENSG00000268750	19	56819719	58858941	2636	29	0.0879186	0.0012672	0.0131852	AMR snBulk
ENSG00000270804	ENSG00000270804	19	56867885	58868834	2606	23	0.217008	1.18989e-07	3.39574e-06	AMR snBulk
ENSG00000196724	ZNF418	19	56921882	58935402	2503	10	0.0597924	0.0096822	0.0769202	AMR snBulk
ENSG00000177025	C19orf18	19	56958437	58974534	2435	31	0.0424141	0.0251596	0.171755	AMR snBulk
ENSG00000176593	ENSG00000176593	19	57002061	59011232	2351	13	0.0832043	0.00198096	0.0194122	AMR snBulk
ENSG00000176293	ZNF135	19	57059239	59086310	2220	8	0.122147	0.000177252	0.00233917	AMR snBulk
ENSG00000121413	ZSCAN18	19	57083838	59118427	2168	44	0.282517	2.83924e-10	1.38215e-08	AMR snBulk
ENSG00000268293	ENSG00000268293	19	57136713	59137054	2037	23	0.104852	0.000555635	0.0064002	AMR snBulk
ENSG00000286632	ENSG00000286632	19	57155864	59177576	1998	26	0.0375825	0.0394887	0.24919	AMR snBulk
ENSG00000171606	ZNF274	19	57183029	59213562	1953	34	0.0886558	0.00179637	0.0178601	AMR snBulk
ENSG00000142396	ERVK3-1	19	57305319	59315663	1746	10	0.147194	1.67782e-05	0.000288271	AMR snBulk
ENSG00000268912	ENSG00000268912	19	57428632	59431148	1551	33	0.147998	2.40189e-05	0.000396721	AMR snBulk
ENSG00000083812	ZNF324	19	57467045	59475436	1483	7	0.0441018	0.0264195	0.179075	AMR snBulk
ENSG00000083838	ZNF446	19	57474017	59481230	1468	23	0.114403	0.000202982	0.00263261	AMR snBulk
ENSG00000269106	ENSG00000269106	19	57475355	59475763	1466	55	0.127296	0.000112803	0.00155985	AMR snBulk
ENSG00000267858	MZF1-AS1	19	57559129	59574797	1332	62	0.0520556	0.0166232	0.121304	AMR snBulk
ENSG00000213753	CENPBD1P1	19	57573503	59605223	1321	43	0.148277	2.00508e-05	0.000336618	AMR snBulk
ENSG00000236856	ENSG00000236856	2	0	1416885	2667	49	0.0656466	0.00721341	0.0597388	AMR snBulk
ENSG00000233296	TMEM18-DT	2	0	1697382	3238	9	0.289396	1.93478e-10	9.81934e-09	AMR snBulk
ENSG00000227713	ENSG00000227713	2	0	1731224	3295	16	0.106977	0.000457753	0.00538984	AMR snBulk
ENSG00000237667	LINC01115	2	0	1868608	3616	19	0.0790102	0.00225462	0.0217954	AMR snBulk
ENSG00000032389	EIPR1	2	2188925	4377830	3823	54	0.107393	0.000276435	0.0034781	AMR snBulk
ENSG00000225234	TRAPPC12-AS1	2	2481242	4482409	3529	36	0.274175	1.88445e-09	7.73896e-08	AMR snBulk
ENSG00000118004	COLEC11	2	2594832	4644644	3572	20	0.490896	7.89893e-22	3.89826e-19	AMR snBulk
ENSG00000151360	ALLC	2	2658200	4702671	3500	9	0.322473	1.7401e-12	1.28605e-10	AMR snBulk
ENSG00000214866	DCDC2C	2	2703575	4848008	3689	26	0.213582	2.01658e-07	5.47133e-06	AMR snBulk
ENSG00000176887	SOX11	2	4692384	6701385	3358	114	0.037854	0.0345982	0.223883	AMR snBulk
ENSG00000223884	ENSG00000223884	2	6045329	8077916	2955	20	0.0518256	0.0171975	0.124883	AMR snBulk
ENSG00000229727	ENSG00000229727	2	6383227	8450544	2672	65	0.166104	8.92437e-06	0.000165341	AMR snBulk
ENSG00000226506	ENSG00000226506	2	6886767	8899725	2598	31	0.0425272	0.0330016	0.215326	AMR snBulk
ENSG00000236790	LINC00299	2	6988683	9488090	3270	14	0.0679146	0.00637204	0.0536293	AMR snBulk
ENSG00000236008	LINC01814	2	7461703	9592903	2715	9	0.0596809	0.00805313	0.0655984	AMR snBulk
ENSG00000285591	ENSG00000285591	2	7488420	9505027	2539	25	0.0553805	0.0135107	0.101851	AMR snBulk
ENSG00000151693	ASAP2	2	8206765	10405683	3525	21	0.115584	0.000179661	0.00236769	AMR snBulk
ENSG00000151694	ADAM17	2	8488486	10556732	3442	13	0.141461	4.49623e-05	0.000691193	AMR snBulk
ENSG00000240687	ENSG00000240687	2	8638745	10712920	3576	142	0.0552538	0.0139144	0.104455	AMR snBulk
ENSG00000115750	TAF1B	2	8843443	10934416	3865	58	0.450207	8.06281e-17	1.43348e-14	AMR snBulk
ENSG00000269973	ENSG00000269973	2	8936360	10939590	3809	23	0.255001	1.26441e-08	4.4682e-07	AMR snBulk
ENSG00000143882	ATP6V1C2	2	9721100	11785110	4132	4	0.218428	9.63084e-08	2.80156e-06	AMR snBulk
ENSG00000143870	PDIA6	2	9783391	11837977	4024	23	0.0785844	0.00265435	0.025175	AMR snBulk
ENSG00000271952	LINC01954	2	9844477	11885118	3962	32	0.519924	9.31879e-21	3.75692e-18	AMR snBulk
ENSG00000151779	NBAS	2	14166914	16561334	3815	18	0.184371	2.07404e-06	4.47716e-05	AMR snBulk
ENSG00000234022	ENSG00000234022	2	14564170	16573868	3129	27	0.0370651	0.0397055	0.250172	AMR snBulk
ENSG00000237633	ENSG00000237633	2	15523176	17555564	3242	78	0.0694184	0.00431955	0.0382795	AMR snBulk
ENSG00000170745	KCNS3	2	16877847	19361616	4234	13	0.0802534	0.00185817	0.0183915	AMR snBulk
ENSG00000234378	ENSG00000234378	2	19063856	21106829	3298	3	0.0491778	0.0208977	0.147153	AMR snBulk
ENSG00000115884	SDC1	2	19200797	21225433	3294	21	0.0421174	0.0317752	0.208417	AMR snBulk
ENSG00000270100	ENSG00000270100	2	19678254	21678932	3033	40	0.0605698	0.00858029	0.069438	AMR snBulk
ENSG00000115128	SF3B6	2	23067586	25076373	2774	28	0.058645	0.0111014	0.0859759	AMR snBulk
ENSG00000276087	ENSG00000276087	2	23124366	25190436	2831	21	0.0765747	0.00331887	0.0304974	AMR snBulk
ENSG00000232642	ENSG00000232642	2	23165884	25175005	2763	6	0.069859	0.00478562	0.0417887	AMR snBulk
ENSG00000138031	ADCY3	2	23819169	25920237	2447	19	0.0767544	0.00274012	0.0258685	AMR snBulk
ENSG00000229593	SUCLA2P3	2	24079901	26081689	2245	39	0.110192	0.000331518	0.00405875	AMR snBulk
ENSG00000115138	POMC	2	24160853	26168903	2165	15	0.247885	1.43113e-08	4.9896e-07	AMR snBulk
ENSG00000143970	ASXL2	2	24733753	26878487	2546	75	0.124625	0.000141831	0.0019159	AMR snBulk
ENSG00000157851	DPYSL5	2	25847747	27950351	2112	22	0.167119	9.12903e-06	0.000168261	AMR snBulk
ENSG00000119777	TMEM214	2	26032910	28041694	1934	29	0.0543082	0.0124224	0.0946944	AMR snBulk
ENSG00000084693	AGBL5	2	26042364	28070622	1941	17	0.113103	0.000256156	0.00324865	AMR snBulk
ENSG00000138074	SLC5A6	2	26199587	28212958	1967	23	0.0687281	0.00578377	0.0493016	AMR snBulk
ENSG00000115194	SLC30A3	2	26253684	28275817	1993	16	0.0574592	0.0119917	0.0918124	AMR snBulk
ENSG00000163806	SPDYA	2	27782517	29850611	2812	36	0.0445984	0.024874	0.170089	AMR snBulk
ENSG00000189350	TOGARAM2	2	27956611	30052230	2911	23	0.444328	7.85009e-17	1.41321e-14	AMR snBulk
ENSG00000091106	NLRC4	2	31224453	33265732	2392	24	0.066488	0.00727323	0.0601355	AMR snBulk
ENSG00000236854	LINC00486-1	2	31927085	33946149	3143	19	0.0360417	0.0495355	0.298003	AMR snBulk
ENSG00000286415	ENSG00000286415	2	32599442	34657460	4030	39	0.16957	5.77547e-06	0.000111701	AMR snBulk
ENSG00000228262	LINC01320	2	32706886	35738231	6071	8	0.068305	0.00325061	0.0299663	AMR snBulk
ENSG00000239649	MYADML	2	32722721	34728207	4045	4	0.11815	0.000238559	0.00305253	AMR snBulk
ENSG00000152133	GPATCH11	2	36084451	38099244	3376	47	0.0378755	0.0413735	0.258265	AMR snBulk
ENSG00000119787	ATL2	2	37293954	39377285	3192	25	0.0782411	0.000732243	0.00811373	AMR snBulk
ENSG00000231367	LINC02613	2	37406527	39515934	3101	28	0.0709414	0.00475259	0.0415214	AMR snBulk
ENSG00000226523	ENSG00000226523	2	41680088	43680279	3069	11	0.118579	6.48945e-05	0.000954543	AMR snBulk
ENSG00000162881	OXER1	2	41762481	43764261	2972	7	0.0348119	0.0466331	0.284283	AMR snBulk
ENSG00000226491	FTOP1	2	41797225	43798712	2959	25	0.118547	9.18383e-05	0.00129752	AMR snBulk
ENSG00000138036	DYNC2LI1	2	42774039	44810010	3194	30	0.0619012	0.00738968	0.0609567	AMR snBulk
ENSG00000228481	PRKCE-AS1	2	44674701	46675476	3409	3	0.0406903	0.0313157	0.205875	AMR snBulk
ENSG00000250565	ATP6V1E2	2	45490750	47542577	3490	13	0.193376	4.51825e-07	1.13448e-05	AMR snBulk
ENSG00000151665	PIGF	2	45580937	47617055	3426	24	0.128975	7.0152e-05	0.00102229	AMR snBulk
ENSG00000119878	CRIPT	2	45616416	47630176	3397	7	0.107723	0.000424485	0.00504378	AMR snBulk
ENSG00000279254	ENSG00000279254	2	45668870	47670778	3396	9	0.0958758	0.000729191	0.00808692	AMR snBulk
ENSG00000180398	MCFD2	2	45901870	47941855	3332	66	0.104835	0.000604922	0.00689804	AMR snBulk
ENSG00000226087	ENSG00000226087	2	46225781	48240886	3083	9	0.0531621	0.0167529	0.122057	AMR snBulk
ENSG00000119888	EPCAM	2	46345158	48387601	3048	27	0.0612199	0.00991298	0.0782541	AMR snBulk
ENSG00000095002	MSH2	2	46403067	48663146	3325	4	0.0496251	0.0179123	0.12954	AMR snBulk
ENSG00000170802	FOXN2	2	47314637	49379295	2649	48	0.317064	1.87736e-11	1.13371e-09	AMR snBulk
ENSG00000068781	STON1-GTF2A1L	2	47529925	49776517	2780	42	0.165118	7.6657e-06	0.000143884	AMR snBulk
ENSG00000279956	ENSG00000279956	2	47632291	49755724	2625	67	0.334185	1.74324e-12	1.28605e-10	AMR snBulk
ENSG00000282890	ENSG00000282890	2	47809340	50419013	2911	42	0.198017	7.30896e-07	1.75366e-05	AMR snBulk
ENSG00000170820	FSHR	2	47962157	50154527	2519	9	0.128446	9.73949e-05	0.00136658	AMR snBulk
ENSG00000282998	ENSG00000282998	2	48202126	50451896	2502	36	0.0701942	0.00432645	0.0383169	AMR snBulk
ENSG00000068878	PSME4	2	52864069	54970993	3166	38	0.034893	0.0490208	0.295789	AMR snBulk
ENSG00000170634	ACYP2	2	52970838	55305300	3532	12	0.314443	1.17731e-10	6.20613e-09	AMR snBulk
ENSG00000235937	RPL21P30	2	53029552	55030682	3028	31	0.0711084	0.00550347	0.0471792	AMR snBulk
ENSG00000234943	ENSG00000234943	2	53545368	55546677	3002	6	0.0784686	0.00323211	0.0298342	AMR snBulk
ENSG00000214595	EML6	2	53723499	55972025	3428	44	0.055302	0.0133286	0.100744	AMR snBulk
ENSG00000233953	ENSG00000233953	2	59495686	61499964	2173	70	0.0485096	0.0217046	0.151901	AMR snBulk
ENSG00000162927	PUS10	2	59940222	62018259	2198	15	0.0679244	0.0060293	0.0511375	AMR snBulk
ENSG00000274769	ENSG00000274769	2	60115787	62164825	2083	28	0.143572	2.19117e-05	0.000365075	AMR snBulk
ENSG00000271889	ENSG00000271889	2	60151433	62162105	2044	28	0.360621	1.09479e-12	8.42397e-11	AMR snBulk
ENSG00000173209	AHSA2P	2	60177418	62191203	2054	32	0.329085	4.04232e-12	2.80059e-10	AMR snBulk
ENSG00000231609	ENSG00000231609	2	61957326	64048640	1947	3	0.0522685	0.0162124	0.118717	AMR snBulk
ENSG00000223935	LGALSL-DT	2	63395220	65453967	2473	30	0.114078	0.000230424	0.00296167	AMR snBulk
ENSG00000119844	AFTPH	2	63524305	65593005	2577	20	0.0424719	0.0215242	0.150933	AMR snBulk
ENSG00000273763	ENSG00000273763	2	64203502	66227605	2976	14	0.338748	3.59988e-12	2.51939e-10	AMR snBulk
ENSG00000204929	ENSG00000204929	2	64436711	67200373	3876	21	0.282756	6.43347e-10	2.89092e-08	AMR snBulk
ENSG00000234255	ENSG00000234255	2	64439838	66456571	2827	29	0.257802	7.3477e-09	2.71381e-07	AMR snBulk
ENSG00000243029	RN7SL635P	2	64545401	66545696	2767	14	0.156909	9.79195e-06	0.000179325	AMR snBulk
ENSG00000235725	ENSG00000235725	2	64589566	66640177	2813	10	0.210953	2.03806e-07	5.51915e-06	AMR snBulk
ENSG00000226819	MEIS1-AS3	2	65426735	67433470	2870	41	0.487073	3.59482e-19	9.99012e-17	AMR snBulk
ENSG00000235885	LINC01828	2	66086446	68311439	3204	76	0.0616193	0.00703238	0.0584989	AMR snBulk
ENSG00000236780	LINC01829	2	66123357	68397980	3356	37	0.147962	3.00815e-05	0.000484282	AMR snBulk
ENSG00000163219	ARHGAP25	2	67679601	69826833	3226	26	0.146031	1.97708e-05	0.000332698	AMR snBulk
ENSG00000198380	GFPT1	2	68319780	70387250	2961	15	0.130283	4.51182e-05	0.000693217	AMR snBulk
ENSG00000196975	ANXA4	2	68644425	70827112	3381	55	0.0402023	0.0339912	0.220727	AMR snBulk
ENSG00000275381	ENSG00000275381	2	68844509	70844933	3007	19	0.0693685	0.00565566	0.0483536	AMR snBulk
ENSG00000179818	PCBP1-AS1	2	68960104	71103220	3219	28	0.0589493	0.0107287	0.0835418	AMR snBulk
ENSG00000115998	C2orf42	2	69149885	71248615	3113	3	0.0402512	0.0349632	0.225555	AMR snBulk
ENSG00000258881	ENSG00000258881	2	69939318	71995336	3141	39	0.169888	3.35979e-06	6.93872e-05	AMR snBulk
ENSG00000144031	ANKRD53	2	69978380	71985499	3070	26	0.227632	2.72794e-08	8.98557e-07	AMR snBulk
ENSG00000236469	ENSG00000236469	2	70002531	72064743	3142	14	0.154343	1.59741e-05	0.000275282	AMR snBulk
ENSG00000124370	MCEE	2	70109684	72130239	3153	33	0.343078	6.45689e-12	4.29819e-10	AMR snBulk
ENSG00000124383	MPHOSPH10	2	70130632	72150101	3139	8	0.0421293	0.0294265	0.195487	AMR snBulk
ENSG00000214513	NOTO	2	72202574	74212513	1918	9	0.0480412	0.0177737	0.128668	AMR snBulk
ENSG00000116127	ALMS1	2	72385758	74625166	2014	13	0.173832	1.16401e-06	2.65698e-05	AMR snBulk
ENSG00000163016	ALMS1P1	2	72641083	74697509	1901	63	0.272651	2.85645e-09	1.13608e-07	AMR snBulk
ENSG00000144034	TPRKB	2	72729104	74737400	1921	65	0.186735	6.26824e-07	1.5296e-05	AMR snBulk
ENSG00000114956	DGUOK	2	72926826	74958961	2063	22	0.0530387	0.0155765	0.114765	AMR snBulk
ENSG00000257800	FNBP1P1	2	73120680	75123218	2031	18	0.27675	1.00206e-09	4.33931e-08	AMR snBulk
ENSG00000217702	ENSG00000217702	2	73123965	75135640	2047	12	0.470306	1.96213e-18	4.45747e-16	AMR snBulk
ENSG00000234632	NECAP1P2	2	73350069	75351009	2172	79	0.0794946	0.00284624	0.026703	AMR snBulk
ENSG00000115275	MOGS	2	73461057	75465410	2317	82	0.168718	6.14592e-06	0.000118147	AMR snBulk
ENSG00000286883	ENSG00000286883	2	73465339	75472961	2334	30	0.0601048	0.00928217	0.0742989	AMR snBulk
ENSG00000115282	TTC31	2	73483073	75494559	2345	8	0.0398802	0.0339565	0.220551	AMR snBulk
ENSG00000204792	LINC01291	2	73918148	75938418	2566	16	0.412114	8.8101e-15	1.03778e-12	AMR snBulk
ENSG00000236209	ENSG00000236209	2	73919555	75924846	2540	18	0.41977	1.39836e-15	1.97175e-13	AMR snBulk
ENSG00000115364	MRPL19	2	74646783	76690851	3230	33	0.251535	8.45104e-09	3.08156e-07	AMR snBulk
ENSG00000005436	GCFC2	2	74652000	76710985	3266	54	0.185121	1.81471e-06	4.01423e-05	AMR snBulk
ENSG00000234653	LRRTM4-AS1	2	75985965	78009791	3480	59	0.175858	3.61857e-06	7.39843e-05	AMR snBulk
ENSG00000042445	RETSAT	2	84341955	86354531	2203	40	0.0481901	0.0120624	0.0922702	AMR snBulk
ENSG00000115459	ELMOD3	2	84354394	86391752	2185	34	0.133584	7.01791e-05	0.00102229	AMR snBulk
ENSG00000168906	MAT2A	2	84539168	86545281	1950	49	0.0424493	0.0331894	0.216354	AMR snBulk
ENSG00000118640	VAMP8	2	84561562	86582031	1928	7	0.158013	1.47687e-05	0.00025761	AMR snBulk
ENSG00000115523	GNLY	2	84685175	86698852	1739	60	0.0785194	0.0021682	0.0210453	AMR snBulk
ENSG00000115525	ST3GAL5	2	84837120	86905199	1585	48	0.301753	1.49551e-11	9.30596e-10	AMR snBulk
ENSG00000232504	ST3GAL5-AS1	2	84889151	86891136	1504	16	0.227299	3.29428e-09	1.29527e-07	AMR snBulk
ENSG00000272564	ENSG00000272564	2	84904279	86904727	1475	31	0.20898	1.96181e-07	5.34298e-06	AMR snBulk
ENSG00000287628	ENSG00000287628	2	84934535	86937548	1451	16	0.104112	0.000587938	0.00673704	AMR snBulk
ENSG00000068654	POLR1A	2	85020216	87106155	1403	16	0.0649727	0.00612143	0.0517636	AMR snBulk
ENSG00000132305	IMMT	2	85143932	87195472	1235	27	0.102383	0.000712166	0.00792575	AMR snBulk
ENSG00000158435	CNOT11	2	100252886	102270316	2563	4	0.0741956	0.00400115	0.0358815	AMR snBulk
ENSG00000196460	RFX8	2	100397359	102475112	2993	83	0.0746501	0.00337475	0.0309117	AMR snBulk
ENSG00000256637	LINC01965	2	102874310	105077778	2472	42	0.0539556	0.0149726	0.111145	AMR snBulk
ENSG00000234177	LINC01114	2	103746638	105757719	2765	54	0.165473	4.71762e-06	9.2809e-05	AMR snBulk
ENSG00000287135	ENSG00000287135	2	103928803	105936467	2836	6	0.0509475	0.0181823	0.131228	AMR snBulk
ENSG00000224509	MRPS9-AS2	2	103936241	106038496	3130	23	0.349591	6.37309e-13	5.1532e-11	AMR snBulk
ENSG00000227294	ENSG00000227294	2	105834464	107841207	3019	89	0.121007	9.81146e-05	0.00137466	AMR snBulk
ENSG00000286218	ENSG00000286218	2	105933739	107996534	3011	24	0.513038	2.5759e-21	1.15207e-18	AMR snBulk
ENSG00000198075	SULT1C4	2	107377911	109388989	2367	10	0.0934458	0.000898206	0.00971297	AMR snBulk
ENSG00000135968	GCC2	2	107449191	109509415	2501	75	0.0627176	0.00787735	0.0643681	AMR snBulk
ENSG00000214184	GCC2-AS1	2	107507515	109534196	2459	53	0.109611	0.000299659	0.00371801	AMR snBulk
ENSG00000228763	LIMS1-AS1	2	107676795	109678601	2459	7	0.0359784	0.0456479	0.279983	AMR snBulk
ENSG00000169679	BUB1	2	109637528	111678063	1082	19	0.0571757	0.00788032	0.0643739	AMR snBulk
ENSG00000172965	MIR4435-2HG	2	110006015	112523376	1706	13	0.0806737	0.001992	0.0195071	AMR snBulk
ENSG00000286904	ENSG00000286904	2	111039378	113055337	1843	14	0.114962	0.000276261	0.00347744	AMR snBulk
ENSG00000153214	TMEM87B	2	111055269	113119318	2020	53	0.102529	0.000418242	0.00498311	AMR snBulk
ENSG00000278962	ENSG00000278962	2	111188364	113190635	1984	13	0.0925762	0.00103669	0.0110642	AMR snBulk
ENSG00000144161	ZC3H8	2	111211529	113255136	2026	26	0.10304	0.00045875	0.00539937	AMR snBulk
ENSG00000169629	RGPD8	2	111368369	113434488	2189	35	0.345548	2.14815e-12	1.54883e-10	AMR snBulk
ENSG00000125630	POLR1B	2	111541915	113579818	2171	30	0.203418	2.09293e-07	5.65703e-06	AMR snBulk
ENSG00000243389	ENSG00000243389	2	111589040	113614431	2172	25	0.145947	3.36558e-05	0.000536217	AMR snBulk
ENSG00000125637	PSD4	2	112157325	114209396	2500	14	0.0539849	0.0119882	0.0918124	AMR snBulk
ENSG00000189223	PAX8-AS1	2	112211421	114276581	2493	42	0.383639	9.15034e-14	8.61577e-12	AMR snBulk
ENSG00000125618	PAX8	2	112215997	114278921	2494	38	0.297611	2.7019e-10	1.31999e-08	AMR snBulk
ENSG00000136682	CBWD2	2	112437691	114496204	2570	43	0.132196	8.82894e-05	0.00125419	AMR snBulk
ENSG00000225398	PGM5P4	2	112541937	114563298	2553	6	0.10553	0.000594487	0.0068012	AMR snBulk
ENSG00000287165	ENSG00000287165	2	112582354	114583152	2503	48	0.0494137	0.0188054	0.134774	AMR snBulk
ENSG00000236397	DDX11L2	2	112599036	114601261	2508	8	0.114176	0.000209577	0.00270955	AMR snBulk
ENSG00000279267	ENSG00000279267	2	112605867	114607908	2504	20	0.14579	3.5697e-05	0.000564526	AMR snBulk
ENSG00000240356	RPL23AP7	2	112610502	114627090	2515	42	0.219775	1.23216e-07	3.50589e-06	AMR snBulk
ENSG00000144134	RABL2A	2	112627229	114643396	2514	25	0.159742	1.51142e-05	0.000262199	AMR snBulk
ENSG00000227359	ENSG00000227359	2	112677702	114704078	2506	31	0.138884	4.49462e-05	0.000691193	AMR snBulk
ENSG00000115084	SLC35F5	2	112705011	114756693	2508	65	0.352285	7.11371e-13	5.65619e-11	AMR snBulk
ENSG00000235026	DPP10-AS1	2	114126622	116161384	2541	30	0.0505611	0.0178884	0.1294	AMR snBulk
ENSG00000287451	ENSG00000287451	2	114835129	116940291	2901	34	0.083852	0.00211591	0.0206179	AMR snBulk
ENSG00000163075	CFAP221	2	118544432	120662251	2780	24	0.0564807	0.0117206	0.0901245	AMR snBulk
ENSG00000144120	TMEM177	2	118679167	120686507	2683	18	0.049875	0.00523315	0.0450914	AMR snBulk
ENSG00000115109	EPB41L5	2	119013077	121179119	2920	41	0.212594	1.54646e-07	4.30602e-06	AMR snBulk
ENSG00000286481	ENSG00000286481	2	120902501	123887691	4677	61	0.0395629	0.0276679	0.186257	AMR snBulk
ENSG00000228400	ENSG00000228400	2	123011984	125025173	3288	48	0.0816002	0.00238106	0.022848	AMR snBulk
ENSG00000235774	ENSG00000235774	2	125308494	127343992	3486	37	0.296218	4.52993e-10	2.09638e-08	AMR snBulk
ENSG00000286971	ENSG00000286971	2	126024866	128033948	3126	12	0.08111	0.00164334	0.0165106	AMR snBulk
ENSG00000286145	ENSG00000286145	2	126294212	128375075	3346	11	0.106698	0.000342271	0.00417968	AMR snBulk
ENSG00000169967	MAP3K2	2	126298668	128388465	3367	6	0.0638189	0.00740611	0.0610226	AMR snBulk
ENSG00000236682	MAP3K2-DT	2	126388184	128400580	3252	21	0.108831	0.000354632	0.00430857	AMR snBulk
ENSG00000231731	ENSG00000231731	2	126455394	128514623	3309	51	0.0469895	0.0197143	0.140276	AMR snBulk
ENSG00000286957	ENSG00000286957	2	128877896	130884441	2184	7	0.0503946	0.014248	0.106596	AMR snBulk
ENSG00000225449	RAB6C-AS1	2	128966592	130980466	2235	8	0.214314	2.00753e-07	5.45196e-06	AMR snBulk
ENSG00000222014	RAB6C	2	128979666	130982738	2230	23	0.236198	4.76859e-08	1.49426e-06	AMR snBulk
ENSG00000136698	CFC1	2	129592165	131599575	1848	29	0.0839006	0.00184106	0.0182336	AMR snBulk
ENSG00000240253	FAR2P3	2	129690133	131718831	1763	2	0.192462	5.51406e-07	1.35947e-05	AMR snBulk
ENSG00000229797	ENSG00000229797	2	129742959	131755879	1696	3	0.0364171	0.0417653	0.260172	AMR snBulk
ENSG00000233087	RAB6D	2	130360492	132364168	1451	13	0.0382666	0.0401927	0.252574	AMR snBulk
ENSG00000273073	ENSG00000273073	2	130461821	132463615	1517	54	0.450956	7.99559e-17	1.43041e-14	AMR snBulk
ENSG00000173272	MZT2A	2	130464900	132492743	1552	13	0.0759619	0.00282255	0.0265329	AMR snBulk
ENSG00000152117	SMPD4BP	2	130492813	132521573	1608	42	0.471222	1.22603e-18	2.92449e-16	AMR snBulk
ENSG00000236485	LINC01945	2	130983937	132994161	1988	34	0.0593946	0.0106249	0.0828461	AMR snBulk
ENSG00000227745	ENSG00000227745	2	131132856	133139429	2051	37	0.24565	1.22104e-08	4.33097e-07	AMR snBulk
ENSG00000163046	ANKRD30BL	2	131147591	133257969	2236	35	0.0517111	0.0148402	0.110334	AMR snBulk
ENSG00000224043	CCNT2-AS1	2	133735464	135918710	2804	24	0.235063	2.66685e-08	8.80462e-07	AMR snBulk
ENSG00000153086	ACMSD	2	133838616	135902034	2557	4	0.127541	6.65052e-05	0.000975228	AMR snBulk
ENSG00000082258	CCNT2	2	133918235	135959342	2459	13	0.14833	1.50969e-05	0.000262199	AMR snBulk
ENSG00000115839	RAB3GAP1	2	134052292	136176394	2467	41	0.0657201	0.00706013	0.0586616	AMR snBulk
ENSG00000144228	SPOPL	2	137501770	139573547	3236	5	0.039404	0.032545	0.21293	AMR snBulk
ENSG00000228655	ENSG00000228655	2	142295421	144598002	2288	12	0.151353	1.24636e-05	0.000222076	AMR snBulk
ENSG00000231758	ARHGAP15-AS1	2	142629133	144656179	1920	37	0.186083	3.59339e-07	9.18369e-06	AMR snBulk
ENSG00000257277	ENSG00000257277	2	142674315	144741294	1927	16	0.162532	9.33453e-06	0.000171497	AMR snBulk
ENSG00000257226	ENSG00000257226	2	142765940	144776119	1889	5	0.198234	6.62904e-07	1.61215e-05	AMR snBulk
ENSG00000236356	ENSG00000236356	2	142799467	144819599	1888	11	0.422702	2.54301e-15	3.41743e-13	AMR snBulk
ENSG00000287115	ENSG00000287115	2	143523552	145524651	1796	14	0.0893065	0.00153003	0.0155248	AMR snBulk
ENSG00000183091	NEB	2	150485336	152734487	3216	114	0.0853751	0.00126079	0.0131327	AMR snBulk
ENSG00000226383	LINC01876	2	155011530	157254950	2415	56	0.248703	2.11944e-08	7.17103e-07	AMR snBulk
ENSG00000163331	DAPL1	2	157795317	159862781	3546	10	0.0686635	0.00456226	0.0401479	AMR snBulk
ENSG00000196151	WDSUB1	2	158235798	160286703	3642	20	0.245762	1.78968e-08	6.12041e-07	AMR snBulk
ENSG00000223642	ENSG00000223642	2	158386367	160404636	3446	1	0.0628227	0.0060653	0.0514079	AMR snBulk
ENSG00000241399	CD302	2	158768628	160798255	3275	36	0.0881633	0.00147516	0.0150427	AMR snBulk
ENSG00000078098	FAP	2	161170684	163245151	2174	42	0.0964984	0.000534711	0.00618907	AMR snBulk
ENSG00000115339	GALNT3	2	164747588	166794659	3163	17	0.174311	4.27974e-06	8.52493e-05	AMR snBulk
ENSG00000229195	ENSG00000229195	2	164794857	166846091	3151	49	0.465754	1.62654e-17	3.2109e-15	AMR snBulk
ENSG00000152253	SPC25	2	167834132	169913371	2820	11	0.100616	0.000528892	0.00612667	AMR snBulk
ENSG00000138399	FASTKD1	2	168528508	170573875	2818	6	0.0528166	0.0166005	0.121189	AMR snBulk
ENSG00000154479	CCDC173	2	168645425	170694405	2900	55	0.292553	2.69535e-10	1.31999e-08	AMR snBulk
ENSG00000213160	KLHL23	2	168694488	170776989	2957	18	0.10176	0.00060512	0.00689804	AMR snBulk
ENSG00000071967	CYBRD1	2	170522247	172558129	3072	9	0.188914	1.88731e-06	4.14283e-05	AMR snBulk
ENSG00000077380	DYNC1I2	2	170687409	172750158	3103	77	0.274477	1.81051e-09	7.47821e-08	AMR snBulk
ENSG00000232555	ENSG00000232555	2	171137345	173370401	3311	88	0.135282	8.14376e-05	0.00116729	AMR snBulk
ENSG00000273258	ENSG00000273258	2	173011856	175012975	2792	8	0.0580354	0.011259	0.087008	AMR snBulk
ENSG00000144306	SCRN3	2	173395730	175429575	2817	52	0.306288	6.05704e-11	3.39954e-09	AMR snBulk
ENSG00000128645	HOXD1	2	175188668	177190907	2891	8	0.141991	2.40646e-05	0.000397246	AMR snBulk
ENSG00000272551	ENSG00000272551	2	175611437	177612249	2781	6	0.117073	0.000148638	0.00199747	AMR snBulk
ENSG00000163364	LINC01116	2	175629572	177637931	2814	78	0.297939	2.47442e-10	1.21907e-08	AMR snBulk
ENSG00000230552	ENSG00000230552	2	175723614	177819310	3103	4	0.0440615	0.0272194	0.183814	AMR snBulk
ENSG00000229337	ENSG00000229337	2	176111036	178212662	3221	30	0.0409848	0.034164	0.221498	AMR snBulk
ENSG00000018510	AGPS	2	176392746	178567024	3372	28	0.0510948	0.0176056	0.127581	AMR snBulk
ENSG00000180228	PRKRA	2	177431292	179451512	3124	27	0.315006	1.26531e-12	9.58151e-11	AMR snBulk
ENSG00000287149	ENSG00000287149	2	177828349	180007807	3403	11	0.225183	1.8652e-08	6.35589e-07	AMR snBulk
ENSG00000163492	CCDC141	2	177829757	180050086	3470	13	0.157013	1.29084e-05	0.000228929	AMR snBulk
ENSG00000187231	SESTD1	2	178101678	180264832	3395	63	0.101476	0.000656546	0.00740463	AMR snBulk
ENSG00000163510	CWC22	2	178944876	181007297	3344	102	0.0588897	0.00810144	0.0659731	AMR snBulk
ENSG00000225258	ENSG00000225258	2	179571712	181692454	3365	12	0.0720208	0.00467288	0.0409542	AMR snBulk
ENSG00000272800	ENSG00000272800	2	182178806	184215414	360	3	0.0425623	0.0296529	0.196693	AMR snBulk
ENSG00000115368	WDR75	2	188441446	190475552	1381	27	0.0924917	0.000586704	0.00672829	AMR snBulk
ENSG00000138381	ASNSD1	2	188661385	190670831	1585	13	0.128582	7.04335e-05	0.00102548	AMR snBulk
ENSG00000128694	OSGEPL1	2	188746660	190763227	1683	33	0.0512665	0.0158182	0.116277	AMR snBulk
ENSG00000128699	ORMDL1	2	188770267	190784364	1696	41	0.139422	1.8219e-05	0.000310142	AMR snBulk
ENSG00000064933	PMS1	2	188784085	190877629	1839	34	0.122393	0.000166919	0.00222021	AMR snBulk
ENSG00000151689	INPP1	2	189343570	191371665	2405	29	0.440366	1.15559e-17	2.34593e-15	AMR snBulk
ENSG00000233654	ENSG00000233654	2	189534855	191569776	2487	12	0.0810874	0.00215543	0.0209569	AMR snBulk
ENSG00000227542	ENSG00000227542	2	190229165	192246172	2298	21	0.0626082	0.00755966	0.0621351	AMR snBulk
ENSG00000128641	MYO1B	2	190245185	192425389	2399	6	0.0938186	0.000645635	0.00730172	AMR snBulk
ENSG00000233766	CAVIN2-AS1	2	190846539	193044525	2181	9	0.0495165	0.0184129	0.132658	AMR snBulk
ENSG00000286539	ENSG00000286539	2	193587925	195612145	2251	35	0.0551437	0.0117221	0.0901245	AMR snBulk
ENSG00000271893	ENSG00000271893	2	194451778	196515699	2888	7	0.134214	8.32499e-05	0.00119207	AMR snBulk
ENSG00000196950	SLC39A10	2	194575977	196737702	2965	39	0.0701368	0.00506242	0.0438713	AMR snBulk
ENSG00000272211	ENSG00000272211	2	195151263	197154881	2643	15	0.170551	4.50653e-06	8.93317e-05	AMR snBulk
ENSG00000232732	ENSG00000232732	2	198867396	200911159	2300	16	0.0356933	0.0494661	0.297837	AMR snBulk
ENSG00000162971	TYW5	2	198928913	200955736	2260	38	0.0504712	0.0191384	0.136817	AMR snBulk
ENSG00000237166	LINC01792	2	199711535	201735186	2373	3	0.134494	3.81774e-05	0.000597934	AMR snBulk
ENSG00000240344	PPIL3	2	199870907	201889303	2408	79	0.106743	0.000225124	0.00289746	AMR snBulk
ENSG00000196290	NIF3L1	2	199889327	201903938	2403	6	0.0570058	0.0123573	0.094299	AMR snBulk
ENSG00000064012	CASP8	2	200233443	202287711	2572	10	0.225073	4.38807e-08	1.39251e-06	AMR snBulk
ENSG00000082126	MPP4	2	200644870	202698694	2439	28	0.157311	1.5186e-05	0.000263286	AMR snBulk
ENSG00000003393	ALS2	2	200700267	202782112	2430	17	0.159092	5.287e-06	0.00010316	AMR snBulk
ENSG00000230799	RPS2P16	2	200762737	202763573	2322	33	0.0667001	0.0044442	0.0392152	AMR snBulk
ENSG00000138395	CDK15	2	200790461	202895550	2406	33	0.15435	2.20626e-05	0.000367163	AMR snBulk
ENSG00000272966	ENSG00000272966	2	201336739	203337200	2312	30	0.0386347	0.0354019	0.227923	AMR snBulk
ENSG00000116117	PARD3B	2	203545475	206620162	3460	25	0.0802684	0.00172118	0.0171962	AMR snBulk
ENSG00000231955	ENSG00000231955	2	205115547	207122323	2268	17	0.344322	1.69099e-12	1.25396e-10	AMR snBulk
ENSG00000228577	ENSG00000228577	2	205606497	207609812	2103	31	0.100155	0.000523106	0.00606702	AMR snBulk
ENSG00000232125	DYTN	2	205651621	207721570	2164	23	0.177338	2.71015e-06	5.75485e-05	AMR snBulk
ENSG00000138400	MDH1B	2	205737763	207765328	2116	87	0.299141	1.62912e-11	1.00284e-09	AMR snBulk
ENSG00000229321	ENSG00000229321	2	205798325	207926876	2184	12	0.0600843	0.00921854	0.0738515	AMR snBulk
ENSG00000229647	MYOSLID	2	206166120	208248668	2301	11	0.0704718	0.00491043	0.0427608	AMR snBulk
ENSG00000168582	CRYGA	2	207160740	209163589	2226	84	0.0794403	0.00219727	0.0212914	AMR snBulk
ENSG00000188674	C2orf80	2	207165343	209190030	2263	16	0.179431	1.49331e-06	3.35777e-05	AMR snBulk
ENSG00000229267	SNHG31	2	213810181	215963575	3542	75	0.403914	5.61309e-15	6.95537e-13	AMR snBulk
ENSG00000144452	ABCA12	2	213931542	216138626	3496	20	0.228897	1.9956e-08	6.78409e-07	AMR snBulk
ENSG00000227769	ENSG00000227769	2	214004782	216085488	3276	9	0.258552	2.75813e-09	1.10264e-07	AMR snBulk
ENSG00000138363	ATIC	2	214311956	216349773	3273	86	0.138266	5.35413e-05	0.000806614	AMR snBulk
ENSG00000079246	XRCC5	2	215107464	217206303	3209	46	0.140121	1.8831e-05	0.000319135	AMR snBulk
ENSG00000163466	ARPC2	2	217217141	219254356	2632	35	0.51425	2.98859e-20	1.04324e-17	AMR snBulk
ENSG00000261338	ENSG00000261338	2	217255319	219257366	2594	39	0.154442	2.34689e-05	0.000388461	AMR snBulk
ENSG00000144580	CNOT9	2	217568580	219597080	2447	55	0.0902689	0.00121903	0.0127395	AMR snBulk
ENSG00000163481	RNF25	2	217663892	219672002	2362	13	0.0562894	0.0123887	0.0944884	AMR snBulk
ENSG00000115649	CNPPD1	2	218171897	220178106	2551	30	0.0988582	0.000546622	0.00630907	AMR snBulk
ENSG00000182698	RESP18	2	218327407	220333177	2672	55	0.249223	1.97076e-08	6.7076e-07	AMR snBulk
ENSG00000072195	SPEG	2	218434843	220493629	2891	13	0.205298	3.437e-07	8.86946e-06	AMR snBulk
ENSG00000124006	OBSL1	2	218550728	220571859	2917	9	0.106756	0.000402819	0.00482036	AMR snBulk
ENSG00000123983	ACSL3	2	221860942	223944639	3186	4	0.0366237	0.0442304	0.272764	AMR snBulk
ENSG00000278083	ENSG00000278083	2	221945930	223946388	3108	3	0.0359238	0.0420197	0.261529	AMR snBulk
ENSG00000152049	KCNE4	2	222051814	224198399	3369	37	0.0969473	0.000461935	0.00542793	AMR snBulk
ENSG00000135900	MRPL44	2	222957463	224967714	3297	16	0.0872073	0.00182408	0.0180979	AMR snBulk
ENSG00000144460	NYAP2	2	224399710	226654018	3200	48	0.075512	0.00331067	0.0304416	AMR snBulk
ENSG00000081052	COL4A4	2	226002714	228164453	3879	57	0.0445323	0.0296998	0.196925	AMR snBulk
ENSG00000123977	DAW1	2	226871054	228924344	3726	6	0.0677976	0.00509818	0.0441214	AMR snBulk
ENSG00000187957	DNER	2	228357629	230714555	3834	33	0.0488769	0.0203981	0.144202	AMR snBulk
ENSG00000225963	ENSG00000225963	2	229121370	231174223	3369	95	0.035509	0.0498762	0.299682	AMR snBulk
ENSG00000135898	GPR55	2	229907318	231961066	3146	7	0.208927	4.57547e-07	1.14683e-05	AMR snBulk
ENSG00000224376	ENSG00000224376	2	230388976	232394991	2791	22	0.0909804	0.00103792	0.0110732	AMR snBulk
ENSG00000283312	ENSG00000283312	2	230493708	232495299	2763	88	0.516277	2.00041e-20	7.53416e-18	AMR snBulk
ENSG00000283491	ENSG00000283491	2	230497090	232507256	2763	63	0.56636	9.61224e-25	7.05489e-22	AMR snBulk
ENSG00000181798	LINC00471	2	230508422	232514366	2762	16	0.444574	2.2763e-17	4.34378e-15	AMR snBulk
ENSG00000171596	NMUR1	2	230523187	232530445	2770	58	0.107502	0.000519561	0.00603568	AMR snBulk
ENSG00000144535	DIS3L2	2	230961245	233344350	3362	15	0.198551	4.4879e-07	1.12983e-05	AMR snBulk
ENSG00000135930	EIF4E2	2	231550674	233583644	2802	24	0.420115	1.36239e-15	1.93055e-13	AMR snBulk
ENSG00000182600	SNORC	2	231857270	233878708	2962	48	0.138333	1.0482e-05	0.000190016	AMR snBulk
ENSG00000085978	ATG16L1	2	232210051	234295674	3386	11	0.144118	3.80882e-05	0.000597063	AMR snBulk
ENSG00000077044	DGKD	2	232354494	234472104	3502	11	0.0402051	0.0336592	0.218918	AMR snBulk
ENSG00000085982	USP40	2	232475520	234566782	3450	25	0.24835	1.25825e-08	4.45193e-07	AMR snBulk
ENSG00000185038	MROH2A	2	232775679	234833423	3761	4	0.0985031	0.000732981	0.00811373	AMR snBulk
ENSG00000288040	ENSG00000288040	2	233351247	235356038	3603	9	0.0355436	0.0460081	0.281457	AMR snBulk
ENSG00000222007	ENSG00000222007	2	234773855	236783387	3337	54	0.0672516	0.00369723	0.0335116	AMR snBulk
ENSG00000182177	ASB18	2	235194872	237264409	3441	15	0.0756147	0.00227444	0.0219574	AMR snBulk
ENSG00000132321	IQCA1	2	235324147	237507535	3621	46	0.220133	1.66173e-07	4.58683e-06	AMR snBulk
ENSG00000232893	IQCA1-AS1	2	235391074	237392388	3269	33	0.0453763	0.0247754	0.169577	AMR snBulk
ENSG00000227107	ENSG00000227107	2	236612977	238626525	3950	22	0.129844	9.68621e-05	0.00135977	AMR snBulk
ENSG00000124831	LRRFIP1	2	236627587	238813682	4230	34	0.124543	0.000151122	0.00202704	AMR snBulk
ENSG00000286864	ENSG00000286864	2	236728569	238731131	3890	9	0.1393	5.68831e-05	0.000849359	AMR snBulk
ENSG00000177483	RBM44	2	236798389	238842808	3883	8	0.0748994	0.00399052	0.0358183	AMR snBulk
ENSG00000144488	ESPNL	2	237100340	239133287	3845	39	0.404547	3.25057e-15	4.32764e-13	AMR snBulk
ENSG00000274346	ENSG00000274346	2	237454908	239457520	3828	18	0.329393	2.12583e-11	1.26507e-09	AMR snBulk
ENSG00000225493	LINC01107	2	237510690	239555054	3958	17	0.20816	1.87861e-07	5.14579e-06	AMR snBulk
ENSG00000234279	LINC01937	2	237554541	239740849	4070	18	0.354422	9.06032e-13	7.02825e-11	AMR snBulk
ENSG00000286307	ENSG00000286307	2	238114858	240118842	3733	32	0.0905448	0.000725492	0.00805214	AMR snBulk
ENSG00000287405	ENSG00000287405	2	238194118	240197654	3791	47	0.0476623	0.0165182	0.120678	AMR snBulk
ENSG00000218416	ENSG00000218416	2	239449315	241456714	3938	30	0.16762	7.0061e-06	0.000133074	AMR snBulk
ENSG00000178623	GPR35	2	239605430	241631259	3874	57	0.0429509	0.0255807	0.17409	AMR snBulk
ENSG00000162804	SNED1	2	239998618	242095568	3424	17	0.047364	0.022992	0.159352	AMR snBulk
ENSG00000225521	SNED1-AS1	2	240015599	242064116	3389	45	0.0762066	0.00353905	0.0322207	AMR snBulk
ENSG00000115687	PASK	2	240106099	242150264	3214	38	0.126376	9.45184e-05	0.00132948	AMR snBulk
ENSG00000146205	ANO7	2	240188509	242225377	2995	4	0.114595	0.000145205	0.00195593	AMR snBulk
ENSG00000168385	SEPTIN2	2	240315100	242354027	2692	48	0.26579	2.20094e-09	8.94881e-08	AMR snBulk
ENSG00000006607	FARP2	2	240356285	242494841	2628	16	0.0524813	0.0166009	0.121189	AMR snBulk
ENSG00000176946	THAP4	2	240584405	242637158	2154	13	0.170575	3.51929e-06	7.2264e-05	AMR snBulk
ENSG00000234793	ENSG00000234793	2	240754793	242755740	1827	42	0.0656141	0.00763437	0.0626508	AMR snBulk
ENSG00000224272	ENSG00000224272	2	240808312	242812016	1736	61	0.106761	0.000521837	0.00605475	AMR snBulk
ENSG00000188011	RTP5	2	240869600	242873823	1634	22	0.10644	0.000125228	0.00171263	AMR snBulk
ENSG00000233806	LINC01237	2	240881363	243078722	1611	38	0.167682	6.53911e-06	0.000124784	AMR snBulk
ENSG00000232002	LINC01880	2	241047695	243084233	1316	26	0.0901592	0.00142993	0.0146757	AMR snBulk
ENSG00000261186	LINC01238-1	2	241087351	243088457	1268	46	0.2069	3.18157e-07	8.24903e-06	AMR snBulk
ENSG00000220804	LINC01881	2	241088633	243175997	1267	39	0.266373	4.83816e-09	1.85885e-07	AMR snBulk
ENSG00000196476	C20orf96	20	0	1290778	2171	17	0.232251	2.98524e-08	9.77685e-07	AMR snBulk
ENSG00000125841	NRSN2	20	0	1359660	2298	27	0.0367978	0.0391709	0.247785	AMR snBulk
ENSG00000125878	TCF15	20	0	1610309	2677	16	0.0579659	0.0123725	0.0943899	AMR snBulk
ENSG00000101282	RSPO4	20	0	2002311	3354	162	0.269487	5.16669e-10	2.36626e-08	AMR snBulk
ENSG00000286787	ENSG00000286787	20	23874	2118467	3580	52	0.05435	0.0148142	0.110207	AMR snBulk
ENSG00000244588	RAD21L1	20	226044	2296421	3604	9	0.426406	8.54248e-16	1.26694e-13	AMR snBulk
ENSG00000101298	SNPH	20	266280	2309328	3497	2	0.0747643	0.00232386	0.0223741	AMR snBulk
ENSG00000125775	SDCBP2	20	309909	2329139	3419	39	0.113881	0.000311598	0.00384461	AMR snBulk
ENSG00000088833	NSFL1C	20	442162	2473842	3471	7	0.0589597	0.00817225	0.0665094	AMR snBulk
ENSG00000196209	SIRPB2	20	470741	2491587	3458	20	0.153912	6.27466e-06	0.000120108	AMR snBulk
ENSG00000223750	SIRPB3P	20	665283	2708200	3600	140	0.134041	6.10766e-05	0.000903959	AMR snBulk
ENSG00000125834	STK35	20	1101827	3177038	3278	5	0.130911	9.38853e-05	0.00132214	AMR snBulk
ENSG00000286022	ENSG00000286022	20	1207328	3341059	3444	2	0.161755	9.95871e-06	0.000181797	AMR snBulk
ENSG00000125835	SNRPB	20	1461634	3470853	3221	6	0.0839557	0.00239179	0.0229433	AMR snBulk
ENSG00000256566	ENSG00000256566	20	1467212	3508907	3256	33	0.198944	4.32823e-07	1.09348e-05	AMR snBulk
ENSG00000088876	ZNF343	20	1481817	3524702	3248	45	0.143241	4.06768e-05	0.000632047	AMR snBulk
ENSG00000088836	SLC4A11	20	2227417	4239559	3254	3	0.098938	0.000718313	0.00798175	AMR snBulk
ENSG00000180259	PRNT	20	3731279	5740668	3293	107	0.048294	0.019725	0.140276	AMR snBulk
ENSG00000286235	ENSG00000286235	20	4950949	7039856	3345	3	0.132665	8.97888e-05	0.00127233	AMR snBulk
ENSG00000286470	ENSG00000286470	20	8835556	10873900	2946	23	0.105013	0.000293335	0.00364759	AMR snBulk
ENSG00000132623	ANKEF1	20	8986126	11058303	3054	24	0.1462	1.50481e-05	0.000261687	AMR snBulk
ENSG00000230506	ENSG00000230506	20	9172522	11200824	3036	11	0.101583	0.000231074	0.0029687	AMR snBulk
ENSG00000235292	ENSG00000235292	20	11243308	13318221	3494	55	0.230201	2.47502e-08	8.29565e-07	AMR snBulk
ENSG00000089048	ESF1	20	12714322	14784919	2866	61	0.0635496	0.00772097	0.0632709	AMR snBulk
ENSG00000101247	NDUFAF5	20	12785007	14821580	2807	36	0.169795	3.87374e-06	7.81558e-05	AMR snBulk
ENSG00000101251	SEL1L2	20	12849247	14996443	2985	44	0.15079	8.05657e-06	0.000150924	AMR snBulk
ENSG00000089177	KIF16B	20	15272104	17573448	4166	99	0.15154	1.49627e-05	0.000260836	AMR snBulk
ENSG00000125844	RRBP1	20	16613678	18682295	3639	133	0.125504	0.00010086	0.00140967	AMR snBulk
ENSG00000089050	RBBP9	20	17486540	19497225	3314	109	0.172367	4.07769e-06	8.17365e-05	AMR snBulk
ENSG00000101310	SEC23B	20	17507520	19561415	3405	50	0.412877	5.98055e-15	7.37877e-13	AMR snBulk
ENSG00000284776	ENSG00000284776	20	17567453	19744216	3574	30	0.144281	3.71463e-05	0.000584217	AMR snBulk
ENSG00000125821	DTD1	20	17587942	19766644	3573	2	0.0555837	0.0103153	0.0809613	AMR snBulk
ENSG00000274863	ENSG00000274863	20	18000709	20056796	3341	98	0.0579438	0.00990969	0.0782541	AMR snBulk
ENSG00000236992	RPL12P12	20	18823443	20823943	2870	7	0.0677593	0.00539261	0.0463399	AMR snBulk
ENSG00000089101	CFAP61	20	19052514	21360703	3198	47	0.113566	0.000193085	0.00252715	AMR snBulk
ENSG00000243810	CFAP61-AS1	20	19258407	21267809	2819	9	0.317849	4.02132e-11	2.32069e-09	AMR snBulk
ENSG00000173404	INSM1	20	19368104	21370949	2689	45	0.0489902	0.0204403	0.144435	AMR snBulk
ENSG00000188559	RALGAPA2	20	19389530	21712644	3030	18	0.0367835	0.0433117	0.268345	AMR snBulk
ENSG00000233492	ENSG00000233492	20	20530122	22535665	2262	35	0.139688	4.6967e-05	0.000717387	AMR snBulk
ENSG00000234832	NXT1-AS1	20	22346941	24351486	3333	6	0.0335826	0.0485461	0.293532	AMR snBulk
ENSG00000230133	LINC01721	20	23063255	25226013	4012	63	0.059671	0.00624917	0.0527037	AMR snBulk
ENSG00000101474	APMAP	20	23962925	25992751	3219	20	0.0707607	0.0036083	0.0328198	AMR snBulk
ENSG00000100987	VSX1	20	24070885	26082141	3037	18	0.210422	4.51418e-07	1.13445e-05	AMR snBulk
ENSG00000277938	ENSG00000277938	20	24229150	26231933	2845	12	0.180041	3.85849e-07	9.81738e-06	AMR snBulk
ENSG00000274414	ENSG00000274414	20	24239007	26245229	2837	23	0.060138	0.00654298	0.054971	AMR snBulk
ENSG00000100994	PYGB	20	24248085	26298012	2889	7	0.109931	0.000434559	0.00515065	AMR snBulk
ENSG00000101004	NINL	20	24452697	26585531	2553	7	0.143684	3.77578e-05	0.00059276	AMR snBulk
ENSG00000130684	ZNF337	20	24673195	26696853	2273	31	0.05213	0.0155157	0.114346	AMR snBulk
ENSG00000175170	FAM182B	20	24762384	26868225	2069	116	0.137078	5.68725e-05	0.000849359	AMR snBulk
ENSG00000125804	FAM182A	20	24985210	27086917	1553	61	0.356109	9.50271e-14	8.91821e-12	AMR snBulk
ENSG00000282995	FRG1EP	20	28480147	30497179	9	4	0.0938137	0.000555118	0.00639682	AMR snBulk
ENSG00000205611	LINC01597	20	29278906	31289956	241	18	0.0392742	0.0369542	0.236159	AMR snBulk
ENSG00000149531	FRG1BP	20	29377372	31399257	377	54	0.0430475	0.0301322	0.199515	AMR snBulk
ENSG00000277112	ANKRD20A21P	20	29656033	31723932	736	18	0.0658744	0.00629568	0.0530334	AMR snBulk
ENSG00000237929	RPL31P3	20	30311303	32311962	1255	41	0.0394562	0.0345816	0.22385	AMR snBulk
ENSG00000230613	HM13-AS1	20	30567707	32573263	1447	9	0.0437139	0.0261194	0.177419	AMR snBulk
ENSG00000277692	ENSG00000277692	20	31355053	33355734	2319	2	0.071976	0.00298326	0.027812	AMR snBulk
ENSG00000088305	DNMT3B	20	31762385	33809356	2163	18	0.0906883	0.000707784	0.00788312	AMR snBulk
ENSG00000260536	ENSG00000260536	20	31843128	33854257	2126	44	0.0405936	0.0269948	0.182499	AMR snBulk
ENSG00000275223	ENSG00000275223	20	32655701	34656423	1543	50	0.0794987	0.00245262	0.0234717	AMR snBulk
ENSG00000285230	RALY-AS1	20	32980679	34994357	1052	55	0.136838	6.32761e-05	0.000933616	AMR snBulk
ENSG00000078747	ITCH	20	33363241	35540748	458	13	0.0487511	0.0210858	0.148259	AMR snBulk
ENSG00000236388	ITCH-AS1	20	33441592	35442025	402	51	0.0695989	0.00474759	0.041508	AMR snBulk
ENSG00000225336	HMGB3P1	20	33833575	35834462	147	38	0.0427121	0.0318014	0.208541	AMR snBulk
ENSG00000244005	NFS1	20	34668052	36699355	146	7	0.100249	0.00060749	0.00691678	AMR snBulk
ENSG00000101425	BPI	20	37304150	39337505	2575	6	0.0538565	0.0134589	0.101515	AMR snBulk
ENSG00000224635	ENSG00000224635	20	37404893	39416797	2568	28	0.605312	1.18281e-26	1.35427e-23	AMR snBulk
ENSG00000101452	DHX35	20	37962299	40039723	2671	26	0.167601	3.68505e-06	7.51288e-05	AMR snBulk
ENSG00000124177	CHD6	20	40402083	42618384	3143	75	0.238131	4.05447e-08	1.29381e-06	AMR snBulk
ENSG00000234271	ENSG00000234271	20	42523261	44523572	2731	12	0.13079	0.000116573	0.00160808	AMR snBulk
ENSG00000101052	IFT52	20	42590937	44647299	2764	47	0.0757053	0.00319241	0.0295249	AMR snBulk
ENSG00000215467	RPL27AP	20	42652523	44653291	2618	11	0.0588151	0.0106066	0.0827479	AMR snBulk
ENSG00000132832	ENSG00000132832	20	43656451	45696096	2700	8	0.247574	8.6193e-09	3.13493e-07	AMR snBulk
ENSG00000277708	PGBD4P2	20	43841925	45842539	2768	19	0.270262	2.70432e-09	1.08264e-07	AMR snBulk
ENSG00000286100	ENSG00000286100	20	43864435	45885604	2800	35	0.437726	6.76392e-19	1.69834e-16	AMR snBulk
ENSG00000285796	ENSG00000285796	20	44926518	46935055	2957	59	0.0571851	0.0111009	0.0859759	AMR snBulk
ENSG00000215452	ZNF663P	20	45414228	47459276	2998	46	0.0625818	0.00858605	0.069465	AMR snBulk
ENSG00000283757	ENSG00000283757	20	45455033	47496731	3010	27	0.123122	8.48324e-05	0.0012123	AMR snBulk
ENSG00000198185	ZNF334	20	45499630	47513559	2953	67	0.185922	2.2017e-06	4.73846e-05	AMR snBulk
ENSG00000064655	EYA2	20	45894624	48188844	3079	22	0.0407497	0.0311726	0.205217	AMR snBulk
ENSG00000255438	ENSG00000255438	20	46677901	48686297	3024	51	0.0367714	0.0379448	0.241363	AMR snBulk
ENSG00000278231	ENSG00000278231	20	47821688	49849458	2844	29	0.080127	0.00268479	0.0254216	AMR snBulk
ENSG00000124198	ARFGEF2	20	47921711	50036693	3031	5	0.0493326	0.0205856	0.145384	AMR snBulk
ENSG00000227431	CSE1L-AS1	20	48040463	50046168	2914	76	0.130053	8.05589e-05	0.00115768	AMR snBulk
ENSG00000124212	PTGIS	20	48503874	50568137	2894	53	0.228684	9.08278e-08	2.65562e-06	AMR snBulk
ENSG00000197818	SLC9A8	20	48812713	50892242	2938	106	0.102808	0.000657916	0.00741425	AMR snBulk
ENSG00000124226	RNF114	20	48936336	50953885	2859	45	0.171822	4.96225e-06	9.73939e-05	AMR snBulk
ENSG00000234698	ENSG00000234698	20	49166362	51171742	2891	58	0.0346821	0.0448366	0.275941	AMR snBulk
ENSG00000234693	RIPOR3-AS1	20	49645471	51662275	2968	64	0.0546763	0.0135334	0.101996	AMR snBulk
ENSG00000019186	CYP24A1	20	53153446	55173986	3314	42	0.0379376	0.0341378	0.221427	AMR snBulk
ENSG00000124098	FAM210B	20	55358974	57368663	3329	29	0.146204	3.64803e-05	0.000575044	AMR snBulk
ENSG00000087589	CASS4	20	55412112	57460387	3490	5	0.0710529	0.00464418	0.0407651	AMR snBulk
ENSG00000218018	RBM38-AS1	20	56377140	58393062	3388	19	0.0462592	0.02064	0.145696	AMR snBulk
ENSG00000124224	PPP4R1L	20	57228940	59309451	3018	27	0.0787705	0.0020065	0.0196356	AMR snBulk
ENSG00000198768	APCDD1L	20	57459101	59515399	2852	55	0.139113	6.02249e-05	0.000893663	AMR snBulk
ENSG00000225806	ENSG00000225806	20	57863528	59888809	2597	42	0.203436	2.28821e-07	6.14425e-06	AMR snBulk
ENSG00000228340	MIR646HG	20	59087826	61653784	3981	34	0.11421	6.83559e-05	0.00100083	AMR snBulk
ENSG00000101188	NTSR1	20	61708836	63762771	3781	28	0.039002	0.0375505	0.23912	AMR snBulk
ENSG00000101191	DIDO1	20	61877738	63937952	3705	30	0.111099	0.000430706	0.00510921	AMR snBulk
ENSG00000231133	HAR1B	20	62090806	64102631	3530	16	0.0847107	0.00189245	0.018692	AMR snBulk
ENSG00000225978	HAR1A	20	62102205	64104386	3517	14	0.0505599	0.0192727	0.137709	AMR snBulk
ENSG00000149658	YTHDF1	20	62195429	64216139	3432	17	0.0555173	0.0104185	0.0816147	AMR snBulk
ENSG00000101198	NKAIN4	20	62240784	64272694	3419	79	0.0460463	0.019109	0.136642	AMR snBulk
ENSG00000275620	FLJ16779	20	62253978	64261615	3393	5	0.0428076	0.0276168	0.185996	AMR snBulk
ENSG00000101213	PTK6	20	62528001	64537376	2924	40	0.167338	2.37282e-07	6.32399e-06	AMR snBulk
ENSG00000275812	ENSG00000275812	20	62543411	64543738	2910	55	0.037524	0.0391968	0.247789	AMR snBulk
ENSG00000231208	ZBTB46-AS1	20	62808076	64816521	2414	53	0.10676	0.000242082	0.00308673	AMR snBulk
ENSG00000196700	ZNF512B	20	62956704	64969930	2208	28	0.196746	5.00014e-07	1.24348e-05	AMR snBulk
ENSG00000125522	NPBWR2	20	63103802	65107565	1904	26	0.164871	6.36907e-06	0.000121782	AMR snBulk
ENSG00000274727	ENSG00000274727	20	63327418	65327972	1507	15	0.153924	1.27482e-05	0.00022646	AMR snBulk
ENSG00000228314	CYP4F29P	21	12843133	14848364	1792	50	0.116673	0.000263256	0.00332544	AMR snBulk
ENSG00000215559	ANKRD20A11P	21	12909574	14980437	1899	42	0.11467	0.000328013	0.00402445	AMR snBulk
ENSG00000224905	ENSG00000224905	21	13027419	15144468	2097	28	0.211313	3.4551e-07	8.88578e-06	AMR snBulk
ENSG00000188992	LIPI	21	13108813	15210955	2176	5	0.239263	1.09998e-08	3.93081e-07	AMR snBulk
ENSG00000185272	RBM11	21	13216130	15228372	2206	10	0.148362	2.45629e-05	0.000404073	AMR snBulk
ENSG00000243064	ABCC13	21	13236206	15362754	2363	5	0.182582	1.97737e-06	4.30093e-05	AMR snBulk
ENSG00000270071	ENSG00000270071	21	15291079	17310382	2543	77	0.0404204	0.0266737	0.180712	AMR snBulk
ENSG00000230972	ENSG00000230972	21	22065491	24131206	3831	6	0.0463461	0.0241301	0.166153	AMR snBulk
ENSG00000287801	ENSG00000287801	21	22982645	25114352	4099	108	0.227905	7.2292e-08	2.15326e-06	AMR snBulk
ENSG00000226996	ENSG00000226996	21	23043257	25050286	3961	56	0.0479134	0.0193103	0.137943	AMR snBulk
ENSG00000222042	ENSG00000222042	21	24169431	26361868	3366	92	0.114619	0.000127817	0.00174304	AMR snBulk
ENSG00000213885	RPL13AP7	21	24361821	26381756	3039	38	0.0584089	0.0113706	0.0877518	AMR snBulk
ENSG00000185433	LINC00158	21	24385388	26431701	3053	98	0.327546	1.00829e-11	6.51497e-10	AMR snBulk
ENSG00000229962	ENSG00000229962	21	24515349	26518865	2865	34	0.0910541	0.00150294	0.0152825	AMR snBulk
ENSG00000234883	MIR155HG	21	24561909	26575168	2847	62	0.0598702	0.00694896	0.057906	AMR snBulk
ENSG00000273492	APP-DT	21	25170871	27217381	3225	32	0.0428969	0.0298179	0.197636	AMR snBulk
ENSG00000197934	CYYR1-AS1	21	25393635	27569252	3402	34	0.105076	0.000511375	0.00595024	AMR snBulk
ENSG00000223563	ENSG00000223563	21	25889376	27939742	3197	14	0.0920925	0.000557255	0.0064137	AMR snBulk
ENSG00000232079	LINC01697	21	27048404	29137611	3322	42	0.129995	7.63981e-05	0.00110334	AMR snBulk
ENSG00000236532	LINC01695	21	27116094	29228667	3325	19	0.147898	3.29985e-05	0.000526798	AMR snBulk
ENSG00000232855	ENSG00000232855	21	27328738	29674848	3423	79	0.280755	7.15451e-10	3.18989e-08	AMR snBulk
ENSG00000156253	RWDD2B	21	28004384	30019360	2903	44	0.379695	3.78107e-14	3.9072e-12	AMR snBulk
ENSG00000174680	GRIK1-AS1	21	28748175	30764002	2869	7	0.0471365	0.0223242	0.155666	AMR snBulk
ENSG00000261610	ENSG00000261610	21	31259804	33261585	2929	4	0.0561343	0.010131	0.0796895	AMR snBulk
ENSG00000170262	MRAP	21	31291813	33314784	3002	14	0.0939704	0.000772756	0.00848461	AMR snBulk
ENSG00000142207	URB1	21	31311018	33393012	3083	38	0.177189	3.74154e-06	7.61178e-05	AMR snBulk
ENSG00000232539	LINC00945	21	32057829	34064983	2606	6	0.0631151	0.00780354	0.0638926	AMR snBulk
ENSG00000142166	IFNAR1	21	32324429	34359864	2529	17	0.0446772	0.0254217	0.173213	AMR snBulk
ENSG00000159128	IFNGR2	21	32403413	34479348	2457	37	0.0631476	0.00855051	0.0692557	AMR snBulk
ENSG00000142188	TMEM50B	21	32432485	34479974	2401	36	0.374971	5.10941e-14	5.13164e-12	AMR snBulk
ENSG00000272958	ENSG00000272958	21	33425508	35426017	2407	9	0.0416124	0.0289761	0.193145	AMR snBulk
ENSG00000180509	KCNE1	21	33446688	35512214	2445	18	0.0383541	0.0375311	0.23905	AMR snBulk
ENSG00000230212	ENSG00000230212	21	35069642	37126640	3420	19	0.128229	7.3594e-05	0.00106932	AMR snBulk
ENSG00000236119	ENSG00000236119	21	35082859	37090414	3350	17	0.291597	4.17031e-10	1.9505e-08	AMR snBulk
ENSG00000159261	CLDN14	21	35460621	37576569	3492	30	0.0663868	0.0073737	0.0608431	AMR snBulk
ENSG00000159267	HLCS	21	35748626	37990236	3573	23	0.122936	7.37938e-05	0.00107168	AMR snBulk
ENSG00000224790	ENSG00000224790	21	35966461	37975164	3320	23	0.293733	3.46578e-10	1.65341e-08	AMR snBulk
ENSG00000185808	PIGP	21	36062846	38073170	3256	16	0.0583202	0.00975829	0.0774601	AMR snBulk
ENSG00000182670	TTC3	21	36073226	38203112	3381	51	0.507931	1.50516e-20	5.90188e-18	AMR snBulk
ENSG00000228677	TTC3-AS1	21	36187666	38193926	3120	39	0.177473	1.94515e-06	4.23729e-05	AMR snBulk
ENSG00000157542	KCNJ6	21	36607373	39121345	3800	4	0.0871834	0.00187487	0.0185403	AMR snBulk
ENSG00000235888	ENSG00000235888	21	37988569	40062894	3511	15	0.0651802	0.00624653	0.0526969	AMR snBulk
ENSG00000255568	BRWD1-AS2	21	38313935	40314962	3576	6	0.0989822	0.000802298	0.00876192	AMR snBulk
ENSG00000238141	BRWD1-AS1	21	38315707	40323218	3581	14	0.123041	0.000132984	0.00180747	AMR snBulk
ENSG00000285815	GET1-SH3BGR	21	38380332	40515506	3775	36	0.240682	3.69474e-08	1.18696e-06	AMR snBulk
ENSG00000157578	LCA5L	21	38405728	40445805	3626	50	0.38159	8.25147e-14	7.92584e-12	AMR snBulk
ENSG00000183778	B3GALT5	21	38556442	40673137	3909	61	0.302459	2.10911e-10	1.0536e-08	AMR snBulk
ENSG00000225330	ENSG00000225330	21	38630271	40726085	3852	75	0.0988777	0.000631714	0.00715559	AMR snBulk
ENSG00000177398	UMODL1	21	41062959	43143453	4119	10	0.0742766	0.00288496	0.0270397	AMR snBulk
ENSG00000225218	ENSG00000225218	21	41831040	43836477	3221	28	0.341286	5.65254e-12	3.816e-10	AMR snBulk
ENSG00000160193	WDR4	21	41843094	43879568	3237	9	0.142394	4.53695e-05	0.000696705	AMR snBulk
ENSG00000160194	NDUFV3	21	41879644	43913304	3177	23	0.113871	0.000255652	0.00324369	AMR snBulk
ENSG00000160208	RRP1B	21	42659560	44696079	2421	66	0.13795	5.90705e-05	0.000878355	AMR snBulk
ENSG00000160218	TRAPPC10	21	43012309	45106552	2508	31	0.059328	0.0097852	0.0776092	AMR snBulk
ENSG00000241945	PWP2	21	43107373	45131181	2496	18	0.521651	5.50025e-21	2.28173e-18	AMR snBulk
ENSG00000160221	GATD3A	21	43133610	45210114	2588	77	0.224818	8.44321e-08	2.48896e-06	AMR snBulk
ENSG00000232124	ENSG00000232124	21	43200602	45207399	2576	39	0.0469339	0.0251535	0.171755	AMR snBulk
ENSG00000184787	UBE2G2	21	43768580	45801826	3081	12	0.11502	0.000192064	0.00251493	AMR snBulk
ENSG00000160256	FAM207A	21	43940012	45976989	3116	47	0.147377	2.03952e-05	0.000341798	AMR snBulk
ENSG00000276529	ENSG00000276529	21	43978832	45979274	3068	10	0.055979	0.00931849	0.0745479	AMR snBulk
ENSG00000235374	SSR4P1	21	44070952	46074165	3117	20	0.0694932	0.00466401	0.040889	AMR snBulk
ENSG00000182586	LINC00334	21	44234308	46264548	3520	90	0.073237	0.00351337	0.0320175	AMR snBulk
ENSG00000233922	LINC01694	21	44593654	46603088	3728	17	0.0601208	0.009086	0.0729736	AMR snBulk
ENSG00000275139	ENSG00000275139	21	44759804	46763758	3490	65	0.502579	1.5309e-20	5.92167e-18	AMR snBulk
ENSG00000142156	COL6A1	21	44981770	47005050	3046	34	0.199954	8.99276e-07	2.10301e-05	AMR snBulk
ENSG00000142173	COL6A2	21	45098112	47132848	2812	18	0.0449462	0.0239942	0.165417	AMR snBulk
ENSG00000160282	FTCD	21	45136160	47155579	2774	14	0.0928678	0.00102431	0.0109566	AMR snBulk
ENSG00000160284	SPATC1L	21	45161148	47184476	2754	41	0.327807	5.26616e-13	4.35661e-11	AMR snBulk
ENSG00000228404	ENSG00000228404	21	45185079	47188941	2718	129	0.0574904	0.0119861	0.0918124	AMR snBulk
ENSG00000215424	MCM3AP-AS1	21	45229196	47259390	2663	8	0.334973	1.04413e-11	6.70115e-10	AMR snBulk
ENSG00000160294	MCM3AP	21	45235133	47286297	2649	6	0.160884	1.27876e-05	0.000226926	AMR snBulk
ENSG00000182362	YBEY	21	45286342	47297751	2530	43	0.148705	2.12167e-05	0.000354735	AMR snBulk
ENSG00000160305	DIP2A	21	45458891	47570015	2195	26	0.0372698	0.0463407	0.283068	AMR snBulk
ENSG00000160307	S100B	21	45598604	47605208	1929	8	0.0648492	0.00495922	0.0431205	AMR snBulk
ENSG00000160310	PRMT2	21	45635595	47665124	1878	36	0.077502	0.00362944	0.0329712	AMR snBulk
ENSG00000237689	ENSG00000237689	22	15869478	17871126	1884	85	0.0689817	0.00500782	0.0434902	AMR snBulk
ENSG00000177663	IL17RA	22	16084954	18115694	2364	14	0.110737	0.00020693	0.00267775	AMR snBulk
ENSG00000069998	HDHD5	22	16137511	18165287	2411	98	0.292559	3.91916e-11	2.27089e-09	AMR snBulk
ENSG00000236325	RPL32P5	22	16192936	18193308	2411	55	0.167574	8.6168e-06	0.000160473	AMR snBulk
ENSG00000241832	CECR3	22	16256859	18266733	2411	69	0.129987	9.2916e-05	0.00131081	AMR snBulk
ENSG00000286990	ENSG00000286990	22	16800722	18802035	2288	14	0.147057	9.03589e-06	0.000166759	AMR snBulk
ENSG00000100033	PRODH	22	17912777	19936553	1943	3	0.0580366	0.00945865	0.0753953	AMR snBulk
ENSG00000070413	DGCR2	22	18036282	20122454	2010	34	0.188955	1.00346e-06	2.322e-05	AMR snBulk
ENSG00000100056	ESS2	22	18130279	20144684	1911	7	0.0450366	0.0199642	0.141554	AMR snBulk
ENSG00000070371	CLTCL1	22	18179473	20291719	2090	45	0.121752	9.47007e-05	0.00133139	AMR snBulk
ENSG00000287146	ENSG00000287146	22	18291969	20328901	2108	3	0.297852	1.17444e-10	6.20244e-09	AMR snBulk
ENSG00000093009	CDC45	22	18479457	20520612	2337	16	0.0671185	0.00309008	0.0286805	AMR snBulk
ENSG00000277950	Metazoa_SRP-138	22	19070716	21070965	2944	87	0.0695091	0.00506453	0.0438763	AMR snBulk
ENSG00000243762	ENSG00000243762	22	19110821	21111875	2951	18	0.300949	8.07415e-11	4.4367e-09	AMR snBulk
ENSG00000161132	ENSG00000161132	22	19299760	21313216	2673	10	0.0412068	0.0315879	0.207427	AMR snBulk
ENSG00000217261	POM121L4P	22	19689929	21698938	2281	37	0.0365739	0.0438247	0.270844	AMR snBulk
ENSG00000226287	TMEM191A	22	19701114	21704606	2265	2	0.0358441	0.0482998	0.29231	AMR snBulk
ENSG00000099937	SERPIND1	22	19774113	21787720	2308	19	0.117716	0.000171579	0.0022748	AMR snBulk
ENSG00000226872	ENSG00000226872	22	20031354	22044117	2135	11	0.198762	8.75704e-07	2.05798e-05	AMR snBulk
ENSG00000224086	PPM1F-AS1	22	20938269	22977632	1941	38	0.114897	0.000294253	0.00365568	AMR snBulk
ENSG00000100038	TOP3B	22	20957025	22982813	1928	36	0.158316	7.58856e-06	0.000142717	AMR snBulk
ENSG00000128266	GNAZ	22	22070519	24125032	2863	48	0.0889595	0.00146741	0.0149984	AMR snBulk
ENSG00000236611	LINC02556	22	22326616	24328493	2611	20	0.0504672	0.00956365	0.0760839	AMR snBulk
ENSG00000215478	CES5AP1	22	22359603	24387731	2658	28	0.109604	0.000310841	0.0038401	AMR snBulk
ENSG00000133519	ZDHHC8P1	22	22390606	24402726	2620	68	0.0525478	0.015404	0.113611	AMR snBulk
ENSG00000280623	PCAT14	22	22536881	24547797	2578	38	0.0554974	0.0136318	0.102575	AMR snBulk
ENSG00000272733	ENSG00000272733	22	22580880	24583859	2560	12	0.192141	7.20459e-07	1.73443e-05	AMR snBulk
ENSG00000189269	DRICH1	22	22608452	24632321	2585	25	0.337582	5.85171e-12	3.93191e-10	AMR snBulk
ENSG00000228315	GUSBP11	22	22638487	24717356	2660	44	0.174922	2.98416e-06	6.23494e-05	AMR snBulk
ENSG00000099956	SMARCB1	22	22786931	24838009	2813	32	0.210336	2.583e-07	6.83958e-06	AMR snBulk
ENSG00000218537	MIF-AS1	22	22894426	24898930	2923	21	0.333543	4.59487e-12	3.15404e-10	AMR snBulk
ENSG00000273295	ENSG00000273295	22	22901432	24907068	2933	15	0.626445	5.51146e-29	8.24727e-26	AMR snBulk
ENSG00000225282	ENSG00000225282	22	22926900	24929574	2947	71	0.430616	1.90165e-16	3.16471e-14	AMR snBulk
ENSG00000133433	GSTT2B	22	22957414	24961195	2925	57	0.279499	9.21252e-10	4.0321e-08	AMR snBulk
ENSG00000099974	DDTL	22	22966888	24972556	2926	22	0.118863	0.00013271	0.0018046	AMR snBulk
ENSG00000099984	GSTT2	22	22980058	24983915	2911	35	0.130516	5.53109e-05	0.000827611	AMR snBulk
ENSG00000099994	SUSD2	22	23181487	25189106	3001	25	0.0470508	0.0231317	0.160087	AMR snBulk
ENSG00000128262	POM121L9P	22	23251828	25265525	2986	17	0.0357994	0.0435098	0.269397	AMR snBulk
ENSG00000215481	BCRP3	22	23632915	25650012	2755	13	0.0443629	0.0229775	0.15929	AMR snBulk
ENSG00000206069	TMEM211	22	23935098	25946695	2573	20	0.054323	0.0149591	0.111074	AMR snBulk
ENSG00000285968	ENSG00000285968	22	24282613	26320086	2894	25	0.0651494	0.00719757	0.0596477	AMR snBulk
ENSG00000230637	ENSG00000230637	22	24327252	26339975	2919	4	0.0917583	0.00124436	0.0129853	AMR snBulk
ENSG00000272942	ENSG00000272942	22	24434324	26435070	3012	42	0.0863471	0.00104908	0.0111673	AMR snBulk
ENSG00000100058	CRYBB2P1	22	24448105	26520854	3120	23	0.631966	7.26343e-31	1.89008e-27	AMR snBulk
ENSG00000234884	ENSG00000234884	22	24561117	26564719	3101	15	0.322356	5.71715e-12	3.85053e-10	AMR snBulk
ENSG00000100077	GRK3	22	24564675	26729294	3397	43	0.126766	0.000148529	0.00199695	AMR snBulk
ENSG00000206028	ENSG00000206028	22	25667693	27672654	3445	20	0.161056	1.36302e-05	0.000240161	AMR snBulk
ENSG00000180957	PITPNB	22	26851669	28920134	1730	35	0.0523717	0.0138797	0.104222	AMR snBulk
ENSG00000235954	TTC28-AS1	22	26919376	29008581	1666	61	0.154015	1.92617e-05	0.000325241	AMR snBulk
ENSG00000226471	ENSG00000226471	22	27800683	29848559	136	4	0.114126	0.000115106	0.00158862	AMR snBulk
ENSG00000100276	RASL10A	22	28312933	30319679	134	3	0.128986	5.04324e-05	0.000764834	AMR snBulk
ENSG00000100012	SEC14L3	22	29447959	31472017	345	108	0.0528792	0.0102019	0.080159	AMR snBulk
ENSG00000181123	ENSG00000181123	22	29475364	31492804	352	20	0.045118	0.0275128	0.185431	AMR snBulk
ENSG00000214491	SEC14L6	22	29522799	31546682	384	37	0.164376	2.96316e-06	6.19969e-05	AMR snBulk
ENSG00000235989	MORC2-AS1	22	29922308	31932449	692	25	0.0542539	0.0146939	0.109474	AMR snBulk
ENSG00000185133	INPP5J	22	30122731	32134697	984	1	0.0451416	0.0268801	0.181852	AMR snBulk
ENSG00000138942	RNF185	22	30160182	32207019	1086	3	0.0396148	0.0346221	0.223931	AMR snBulk
ENSG00000198089	SFI1	22	30488688	32618588	1984	88	0.149944	4.04967e-06	8.12318e-05	AMR snBulk
ENSG00000241878	PISD	22	30618491	32662432	2064	25	0.13779	4.70913e-05	0.000718136	AMR snBulk
ENSG00000234479	AP1B1P1	22	31121977	33133469	2697	32	0.0910998	0.00137793	0.0141775	AMR snBulk
ENSG00000128253	RFPL2	22	31190435	33205001	2881	72	0.0516933	0.0152947	0.113009	AMR snBulk
ENSG00000242082	SLC5A4-AS1	22	31205115	33278382	2969	34	0.150886	2.50845e-05	0.000411237	AMR snBulk
ENSG00000100191	SLC5A4	22	31218464	33255347	2933	14	0.0725647	0.00439209	0.0388382	AMR snBulk
ENSG00000273325	ENSG00000273325	22	31284683	33285131	2954	46	0.0531158	0.0151311	0.112089	AMR snBulk
ENSG00000234626	ENSG00000234626	22	31327064	33343105	3065	42	0.317984	5.58682e-11	3.15419e-09	AMR snBulk
ENSG00000128276	RFPL3	22	31354885	33361161	3076	97	0.0848501	0.00193175	0.0190272	AMR snBulk
ENSG00000205853	RFPL3S	22	31359886	33382106	3099	100	0.336969	7.5859e-13	5.98179e-11	AMR snBulk
ENSG00000230736	ENSG00000230736	22	31376664	33384343	3092	25	0.253622	5.2332e-09	1.98931e-07	AMR snBulk
ENSG00000241954	ENSG00000241954	22	31383786	33385631	3087	20	0.0952265	0.000590518	0.00676006	AMR snBulk
ENSG00000100220	RTCB	22	31387582	33412248	3119	95	0.0785425	0.00212001	0.0206475	AMR snBulk
ENSG00000100225	FBXO7	22	31474676	33498829	3203	16	0.362364	3.11121e-13	2.66632e-11	AMR snBulk
ENSG00000100234	TIMP3	22	31801705	33863041	3611	84	0.0654397	0.00608137	0.051501	AMR snBulk
ENSG00000100292	HMOX1	22	34380361	36394214	3439	3	0.0539447	0.0151857	0.112407	AMR snBulk
ENSG00000100297	MCM5	22	34400134	36425431	3434	1	0.051481	0.0123927	0.0944935	AMR snBulk
ENSG00000234688	ENSG00000234688	22	35703918	37721472	3116	24	0.0569386	0.0115588	0.0890846	AMR snBulk
ENSG00000286485	ENSG00000286485	22	35766478	37769022	3090	19	0.0808669	0.00262861	0.0249557	AMR snBulk
ENSG00000128311	TST	22	36010859	38020183	3168	3	0.0913986	0.00106525	0.0113268	AMR snBulk
ENSG00000133466	C1QTNF6	22	36180166	38199385	3164	43	0.0835638	0.00162394	0.0163327	AMR snBulk
ENSG00000100060	MFNG	22	36469063	38486393	2870	18	0.0913623	0.00131423	0.0136003	AMR snBulk
ENSG00000225867	ENSG00000225867	22	36550026	38551735	2718	56	0.115224	0.000257911	0.00326513	AMR snBulk
ENSG00000100101	ENSG00000100101	22	36686414	38726503	2730	4	0.119399	0.000165154	0.00220185	AMR snBulk
ENSG00000128310	GALR3	22	36823382	38825485	2620	10	0.0425726	0.0296569	0.196693	AMR snBulk
ENSG00000100142	POLR2F	22	36952607	39041915	2688	26	0.109515	0.000374136	0.00452059	AMR snBulk
ENSG00000222044	ENSG00000222044	22	37032165	39034228	2550	14	0.0586985	0.00939182	0.0750087	AMR snBulk
ENSG00000100151	PICK1	22	37056311	39075701	2564	10	0.0839724	0.00195078	0.0191624	AMR snBulk
ENSG00000233739	ENSG00000233739	22	37057180	39073940	2564	26	0.0497123	0.0189749	0.135852	AMR snBulk
ENSG00000100156	SLC16A8	22	37078134	39084093	2558	30	0.235568	4.42947e-08	1.40409e-06	AMR snBulk
ENSG00000128298	BAIAP2L2	22	37084652	39111015	2628	72	0.0567427	0.0108263	0.08421	AMR snBulk
ENSG00000272720	ENSG00000272720	22	37090127	39091559	2560	24	0.0845278	0.00196955	0.0193136	AMR snBulk
ENSG00000100201	DDX17	22	37483438	39507660	2694	43	0.135827	4.1894e-05	0.000648553	AMR snBulk
ENSG00000184949	FAM227A	22	37578118	39656629	2729	21	0.292758	3.00457e-10	1.45275e-08	AMR snBulk
ENSG00000100211	CBY1	22	37656636	39673854	2636	22	0.244462	2.96682e-08	9.72763e-07	AMR snBulk
ENSG00000230912	ENSG00000230912	22	37666508	39668750	2608	52	0.10961	0.00014268	0.00192645	AMR snBulk
ENSG00000288106	ENSG00000288106	22	37886837	39903794	2482	60	0.30813	3.74519e-11	2.17449e-09	AMR snBulk
ENSG00000100324	TAB1	22	38399778	40437060	2349	8	0.0346851	0.0457004	0.280173	AMR snBulk
ENSG00000232754	ENSG00000232754	22	40169190	42183144	2082	14	0.0405387	0.0310312	0.204422	AMR snBulk
ENSG00000100413	POLR3H	22	40525799	42544606	2211	33	0.115639	0.000273664	0.00344778	AMR snBulk
ENSG00000172346	CSDC2	22	40561010	42577741	2215	39	0.102821	0.000530362	0.00614121	AMR snBulk
ENSG00000100162	CENPM	22	40938737	42947152	2533	20	0.277528	1.02004e-10	5.4575e-09	AMR snBulk
ENSG00000183066	WBP2NL	22	40998725	43058456	2668	33	0.248082	5.05906e-09	1.93597e-07	AMR snBulk
ENSG00000215347	SLC25A5P1	22	41000446	43001991	2563	40	0.151711	2.14557e-05	0.000358105	AMR snBulk
ENSG00000198951	NAGA	22	41058334	43070842	2620	16	0.18927	1.17707e-06	2.68466e-05	AMR snBulk
ENSG00000183172	SMDT1	22	41079691	43084284	2622	32	0.0822976	0.002331	0.0224353	AMR snBulk
ENSG00000184983	NDUFA6	22	41085526	43090884	2632	15	0.109186	0.00031447	0.0038773	AMR snBulk
ENSG00000100197	CYP2D6	22	41126499	43130865	2678	8	0.0872122	0.00141205	0.0145077	AMR snBulk
ENSG00000281538	ENSG00000281538	22	41138060	43139726	2682	14	0.21459	2.55257e-07	6.76527e-06	AMR snBulk
ENSG00000205702	CYP2D7	22	41140203	43149455	2695	7	0.0344833	0.0490989	0.29615	AMR snBulk
ENSG00000189306	RRP7A	22	41508344	43519796	3049	17	0.0639479	0.00676809	0.0565965	AMR snBulk
ENSG00000128274	A4GALT	22	41692121	43721298	3149	21	0.109481	0.000379927	0.00458089	AMR snBulk
ENSG00000100290	BIK	22	42110750	44129712	3254	106	0.350697	3.01188e-13	2.59675e-11	AMR snBulk
ENSG00000100294	MCAT	22	42132209	44143398	3259	8	0.283499	5.72939e-10	2.59902e-08	AMR snBulk
ENSG00000188677	PARVB	22	42999211	45172939	4226	7	0.158939	1.41543e-05	0.000247497	AMR snBulk
ENSG00000100364	KIAA0930	22	44192244	46240894	3621	11	0.117604	0.000196182	0.00255366	AMR snBulk
ENSG00000100376	FAM118A	22	44308968	46341955	3605	55	0.615521	7.94315e-28	9.88542e-25	AMR snBulk
ENSG00000128408	RIBC2	22	44413693	46432509	3588	18	0.385444	1.17364e-13	1.0802e-11	AMR snBulk
ENSG00000188064	WNT7B	22	44920366	46977162	3504	16	0.147149	2.84066e-05	0.000460685	AMR snBulk
ENSG00000130943	PKDREJ	22	45255663	47263343	3365	81	0.0406608	0.0373644	0.238147	AMR snBulk
ENSG00000075218	GTSE1	22	45296870	47330810	3338	16	0.0334412	0.0495712	0.298093	AMR snBulk
ENSG00000100416	TRMU	22	45330875	47357340	3318	46	0.0684214	0.00412106	0.0368054	AMR snBulk
ENSG00000075240	GRAMD4	22	45576012	47679790	3442	13	0.0960772	0.000687234	0.00770092	AMR snBulk
ENSG00000260708	ENSG00000260708	22	45761894	47762563	3294	7	0.163291	1.19552e-05	0.000214013	AMR snBulk
ENSG00000287225	ENSG00000287225	22	47474135	49489324	4751	10	0.235329	8.68258e-09	3.15394e-07	AMR snBulk
ENSG00000205632	LINC01310	22	47866770	49898386	4839	39	0.0705795	0.00471951	0.041317	AMR snBulk
ENSG00000286381	ENSG00000286381	22	48047484	50052549	4719	70	0.10888	0.000366105	0.00443479	AMR snBulk
ENSG00000100426	ZBED4	22	48853844	50890080	3970	12	0.0639894	0.00619662	0.0523531	AMR snBulk
ENSG00000182858	ALG12	22	48900229	50918438	3874	23	0.0446839	0.0241725	0.166365	AMR snBulk
ENSG00000188130	MAPK12	22	49245450	51261716	2808	15	0.0434617	0.0289646	0.193125	AMR snBulk
ENSG00000196576	PLXNB2	22	49274979	51307646	2762	1	0.0523577	0.0134919	0.101737	AMR snBulk
ENSG00000100258	LMF2	22	49502949	51507702	2228	1	0.0707682	0.00422874	0.0376613	AMR snBulk
ENSG00000251322	SHANK3	22	49674415	51733298	1895	55	0.0722559	0.00475356	0.0415214	AMR snBulk
ENSG00000079974	RABL2B	22	49767501	51783662	1706	19	0.0450873	0.024525	0.168185	AMR snBulk
ENSG00000224318	CHL1-AS2	3	0	1197341	2086	42	0.468438	2.5507e-19	7.15796e-17	AMR snBulk
ENSG00000287140	ENSG00000287140	3	0	1133500	1974	12	0.406317	1.49744e-15	2.09086e-13	AMR snBulk
ENSG00000072756	TRNT1	3	2126933	4150879	3864	12	0.0961309	0.000977715	0.0105132	AMR snBulk
ENSG00000223727	ENSG00000223727	3	2250687	4627296	4448	29	0.211699	1.18085e-07	3.37436e-06	AMR snBulk
ENSG00000144455	SUMF1	3	2700814	5467273	5018	21	0.239065	2.71798e-08	8.96308e-07	AMR snBulk
ENSG00000231249	ITPR1-DT	3	3490891	5493163	3474	91	0.0920056	0.00111311	0.0117875	AMR snBulk
ENSG00000235831	BHLHE40-AS1	3	3896809	5980414	3681	9	0.292432	1.92546e-10	9.78942e-09	AMR snBulk
ENSG00000229642	ENSG00000229642	3	4962842	7124120	3883	22	0.212792	3.11561e-07	8.09266e-06	AMR snBulk
ENSG00000070950	RAD18	3	7775402	9963773	3718	61	0.0854544	0.00170229	0.0170252	AMR snBulk
ENSG00000206573	THUMPD3-AS1	3	8349689	10398579	3163	23	0.20495	2.70321e-07	7.12493e-06	AMR snBulk
ENSG00000114026	OGG1	3	8749944	10788219	3154	21	0.0521921	0.0163665	0.119631	AMR snBulk
ENSG00000272410	ENSG00000272410	3	9249372	11285796	2936	63	0.274682	1.64359e-10	8.49207e-09	AMR snBulk
ENSG00000240288	GHRLOS	3	9285754	11294903	2867	18	0.353499	1.43637e-12	1.07349e-10	AMR snBulk
ENSG00000157020	SEC13	3	9293131	11321112	2876	8	0.203815	7.56974e-07	1.80865e-05	AMR snBulk
ENSG00000232287	SLC6A1-AS1	3	10006098	12019224	3202	10	0.158802	8.86659e-06	0.000164376	AMR snBulk
ENSG00000197548	ATG7	3	10272309	12557665	3564	65	0.287642	7.36963e-10	3.26546e-08	AMR snBulk
ENSG00000144559	TAMM41	3	10790442	12846919	3213	27	0.413869	4.73337e-15	5.99504e-13	AMR snBulk
ENSG00000154743	TSEN2	3	11484421	13541549	3469	65	0.145137	3.77723e-05	0.00059276	AMR snBulk
ENSG00000225526	MKRN2OS	3	11514934	13561059	3474	24	0.0504918	0.0172418	0.125134	AMR snBulk
ENSG00000244502	HDAC11-AS1	3	12476982	14480053	3489	4	0.0427868	0.0312877	0.205785	AMR snBulk
ENSG00000170876	TMEM43	3	13125015	15143680	3368	59	0.0474722	0.0150922	0.111859	AMR snBulk
ENSG00000154781	CCDC174	3	13651746	15672659	3209	8	0.0678281	0.00576725	0.0491754	AMR snBulk
ENSG00000131379	C3orf20	3	13675141	15773036	3308	31	0.595584	3.8593e-26	4.24879e-23	AMR snBulk
ENSG00000225733	FGD5-AS1	3	13920347	15948424	3170	15	0.227861	3.52745e-08	1.13961e-06	AMR snBulk
ENSG00000177463	NR2C2	3	13947584	16053600	3431	7	0.0479055	0.0210073	0.147779	AMR snBulk
ENSG00000286689	ENSG00000286689	3	14970003	16971253	3371	56	0.0833156	0.00244327	0.0233978	AMR snBulk
ENSG00000286352	ENSG00000286352	3	16742952	18745665	2444	6	0.084102	0.0020297	0.0198558	AMR snBulk
ENSG00000287069	ENSG00000287069	3	18389185	20702795	3254	39	0.368442	1.42645e-13	1.28803e-11	AMR snBulk
ENSG00000163576	EFHB	3	18879472	20947025	2825	28	0.426185	3.66329e-16	5.82544e-14	AMR snBulk
ENSG00000144566	RAB5A	3	18947097	20985175	2798	25	0.138758	4.65916e-05	0.000713939	AMR snBulk
ENSG00000231304	SGO1-AS1	3	19174244	22145967	5189	32	0.240611	2.83411e-09	1.13143e-07	AMR snBulk
ENSG00000229756	RPL31P20	3	23430748	25431107	3131	44	0.0464548	0.0250051	0.170904	AMR snBulk
ENSG00000235493	LINC01967	3	26916774	29059268	3040	10	0.0878784	0.00111026	0.0117661	AMR snBulk
ENSG00000170266	GLB1	3	31996609	34097202	3071	51	0.11602	0.000235335	0.00301667	AMR snBulk
ENSG00000271643	PDCD6IP-DT	3	32793644	34798539	2604	50	0.553143	6.37053e-24	4.44756e-21	AMR snBulk
ENSG00000170248	PDCD6IP	3	32798571	34869707	2737	9	0.0596653	0.00943863	0.0752567	AMR snBulk
ENSG00000227498	ENSG00000227498	3	33524818	35543880	2677	49	0.0949764	0.0011582	0.0121974	AMR snBulk
ENSG00000168016	TRANK1	3	35826819	37945057	2930	32	0.0371366	0.0416823	0.259824	AMR snBulk
ENSG00000272334	ENSG00000272334	3	35973117	37973672	2770	5	0.0363267	0.0450285	0.276944	AMR snBulk
ENSG00000093167	LRRFIP2	3	36052626	38183689	2849	111	0.254938	3.53629e-09	1.38094e-07	AMR snBulk
ENSG00000225558	UBE2D3P2	3	36134658	38135102	2621	37	0.0891016	0.00137242	0.0141361	AMR snBulk
ENSG00000136059	VILL	3	36988059	39007188	2630	47	0.0759378	0.00382436	0.0345436	AMR snBulk
ENSG00000093217	XYLB	3	37346760	39421348	2948	19	0.0478283	0.0225361	0.156762	AMR snBulk
ENSG00000168026	TTC21A	3	38107680	40138903	3093	27	0.124282	0.00012119	0.00166536	AMR snBulk
ENSG00000287620	ENSG00000287620	3	38177761	40179586	3089	8	0.0801685	0.00290513	0.0271664	AMR snBulk
ENSG00000287780	ENSG00000287780	3	38292556	40384300	3311	38	0.453818	1.61229e-17	3.20487e-15	AMR snBulk
ENSG00000179934	CCR8	3	38329709	40333680	3125	43	0.104603	0.000384538	0.00462869	AMR snBulk
ENSG00000231873	ENSG00000231873	3	39719859	41862626	2934	38	0.0518657	0.0163429	0.119519	AMR snBulk
ENSG00000168038	ULK4	3	40246599	42962130	3754	24	0.106109	0.000481498	0.00564621	AMR snBulk
ENSG00000008324	SS18L2	3	41581840	43596934	2764	22	0.0736982	0.003979	0.0357373	AMR snBulk
ENSG00000173811	CCDC13-AS1	3	41732575	43746768	2713	16	0.134255	7.89423e-05	0.00113607	AMR snBulk
ENSG00000011198	ABHD5	3	42690108	44734371	2143	4	0.17124	3.0843e-06	6.4114e-05	AMR snBulk
ENSG00000196653	ZNF502	3	43712643	45723831	2607	24	0.0810311	0.0023369	0.0224787	AMR snBulk
ENSG00000144791	LIMD1	3	44555394	46686341	3371	90	0.217198	5.78348e-08	1.77434e-06	AMR snBulk
ENSG00000173578	XCR1	3	45016990	47085825	3385	3	0.0397538	0.038587	0.24462	AMR snBulk
ENSG00000163827	LRRC2	3	45515385	47606948	2684	37	0.0478646	0.0215961	0.151289	AMR snBulk
ENSG00000178038	ALS2CL	3	45668995	47693704	2460	22	0.185513	6.80913e-07	1.64894e-05	AMR snBulk
ENSG00000206549	ENSG00000206549	3	45712115	47812574	2379	36	0.141095	2.4647e-05	0.000405225	AMR snBulk
ENSG00000160808	MYL3	3	45835111	47882172	2227	17	0.107561	0.0001867	0.00245255	AMR snBulk
ENSG00000227398	KIF9-AS1	3	46164186	48246601	1627	10	0.0829382	0.00130621	0.013532	AMR snBulk
ENSG00000164053	ATRIP	3	47446710	49467645	17	7	0.0705233	0.00494949	0.043049	AMR snBulk
ENSG00000164054	SHISA5	3	47467798	49504826	6	4	0.146957	2.75133e-05	0.000447467	AMR snBulk
ENSG00000239576	COX6CP14	3	48758483	50758656	675	30	0.1832	7.26184e-07	1.74382e-05	AMR snBulk
ENSG00000004534	RBM6	3	48940007	51100045	1058	16	0.145248	4.16218e-05	0.000645386	AMR snBulk
ENSG00000186792	HYAL3	3	49292831	51299405	1229	12	0.130686	6.03963e-05	0.000894815	AMR snBulk
ENSG00000068028	RASSF1	3	49329782	51340980	1259	8	0.0399025	0.0246685	0.168966	AMR snBulk
ENSG00000004838	ZMYND10	3	49341110	51345732	1267	46	0.0412121	0.0316627	0.207855	AMR snBulk
ENSG00000114735	HEMK1	3	49569152	51596168	1429	41	0.0742289	0.00275164	0.0259601	AMR snBulk
ENSG00000273356	LINC02019	3	49669989	51672048	1459	5	0.0888984	0.00162562	0.0163384	AMR snBulk
ENSG00000055955	ITIH4	3	51812962	53830688	2146	32	0.16303	7.25638e-06	0.000137281	AMR snBulk
ENSG00000163935	SFMBT1	3	51903572	54046750	2376	32	0.0726076	0.00449049	0.0396104	AMR snBulk
ENSG00000272305	ENSG00000272305	3	51969119	54099453	2435	19	0.463611	1.84039e-17	3.54119e-15	AMR snBulk
ENSG00000274967	Y_RNA-736	3	52290640	54290751	2584	8	0.0538075	0.0152674	0.112865	AMR snBulk
ENSG00000113812	ACTR8	3	52867066	54882152	2736	24	0.060566	0.006461	0.0543142	AMR snBulk
ENSG00000242317	ENSG00000242317	3	54493830	56505261	3077	59	0.0745945	0.00401538	0.0359963	AMR snBulk
ENSG00000180376	CCDC66	3	55557161	57621837	3096	10	0.236555	5.54377e-08	1.71181e-06	AMR snBulk
ENSG00000144730	IL17RD	3	56089982	58170306	2940	4	0.0986207	0.000770789	0.00847263	AMR snBulk
ENSG00000163666	HESX1	3	56197838	58227606	2849	36	0.0657894	0.00696309	0.05799	AMR snBulk
ENSG00000287502	ENSG00000287502	3	56555581	58556054	2866	13	0.0435686	0.0289646	0.193125	AMR snBulk
ENSG00000272146	ARF4-AS1	3	56597531	58600927	2868	137	0.0629671	0.00898445	0.072239	AMR snBulk
ENSG00000244161	FLNB-AS1	3	57162547	59170636	2515	39	0.0604651	0.00887845	0.0715072	AMR snBulk
ENSG00000198643	FAM3D	3	57633946	59666834	2617	13	0.034918	0.0463754	0.28322	AMR snBulk
ENSG00000252420	Y_RNA-689	3	60739127	62739229	3098	12	0.102974	0.000470901	0.00552647	AMR snBulk
ENSG00000244342	LINC00698	3	61950430	64125062	3180	38	0.0439032	0.0285597	0.190719	AMR snBulk
ENSG00000224479	ENSG00000224479	3	62741827	64827445	3177	78	0.31777	1.25981e-11	7.99573e-10	AMR snBulk
ENSG00000243149	LINC02040	3	64174916	66193509	3451	24	0.121086	0.000173164	0.00229368	AMR snBulk
ENSG00000172340	SUCLG2	3	66360460	68654612	3627	30	0.0822044	0.00180988	0.0179882	AMR snBulk
ENSG00000241316	SUCLG2-AS1	3	66654669	68947713	3744	11	0.450295	1.60651e-19	4.79008e-17	AMR snBulk
ENSG00000183662	TAFA1	3	67004247	69545621	3961	11	0.0526552	0.0148578	0.110436	AMR snBulk
ENSG00000163378	EOGT	3	67975217	70013684	3128	16	0.168586	7.08103e-06	0.000134319	AMR snBulk
ENSG00000144736	SHQ1	3	71749277	73861914	3070	9	0.0365448	0.0462515	0.282717	AMR snBulk
ENSG00000163605	PPP4R2	3	71996803	74069198	2991	6	0.0786844	0.000873992	0.00947978	AMR snBulk
ENSG00000272710	ENSG00000272710	3	74540049	76580199	2158	56	0.0775138	0.00284352	0.0266862	AMR snBulk
ENSG00000172971	UNC93B3	3	74619506	76623849	2118	12	0.0452183	0.0248716	0.170089	AMR snBulk
ENSG00000243422	RPL23AP49	3	74624275	76670156	2198	59	0.0618643	0.00203353	0.0198797	AMR snBulk
ENSG00000239440	LINC02008	3	80986138	83463675	2975	21	0.0431872	0.0304645	0.201265	AMR snBulk
ENSG00000281392	LINC00506	3	86089129	88158363	1518	5	0.100614	0.00071351	0.00793763	AMR snBulk
ENSG00000239572	ENSG00000239572	3	86641412	88793629	2224	71	0.369381	4.93906e-14	4.99561e-12	AMR snBulk
ENSG00000178700	DHFR2	3	93047836	95063389	1374	22	0.0714141	0.00421112	0.0375277	AMR snBulk
ENSG00000178694	NSUN3	3	93062980	95131832	1521	20	0.0905692	0.00155917	0.0158009	AMR snBulk
ENSG00000080200	CRYBG3	3	96822011	98944984	2986	32	0.115864	0.000201658	0.0026178	AMR snBulk
ENSG00000279658	ENSG00000279658	3	96836986	98874691	2894	36	0.0680065	0.0052006	0.0448785	AMR snBulk
ENSG00000239445	ST3GAL6-AS1	3	97706236	99732757	3689	61	0.240205	1.55283e-08	5.38767e-07	AMR snBulk
ENSG00000057019	DCBLD2	3	97795941	99901695	3726	72	0.0797531	0.00302875	0.0281843	AMR snBulk
ENSG00000114021	NIT2	3	99334739	101361635	2519	11	0.0410861	0.0355889	0.228921	AMR snBulk
ENSG00000206535	LNP1	3	99401532	101456319	2539	38	0.0387253	0.042491	0.26429	AMR snBulk
ENSG00000181458	TMEM45A	3	99492619	101577444	2489	13	0.109089	0.000174035	0.00230203	AMR snBulk
ENSG00000232830	ENSG00000232830	3	100414228	102414633	2722	17	0.079013	0.00237504	0.0227979	AMR snBulk
ENSG00000066422	ZBTB11	3	100648889	102677132	2661	9	0.0999883	0.000259837	0.00328659	AMR snBulk
ENSG00000286699	ENSG00000286699	3	100686827	102700926	2631	12	0.234564	4.58054e-08	1.44557e-06	AMR snBulk
ENSG00000244119	PDCL3P4	3	100712472	102713191	2618	28	0.195948	9.39173e-07	2.18916e-05	AMR snBulk
ENSG00000287421	ENSG00000287421	3	105160417	107224375	2952	21	0.0691097	0.0051492	0.0445155	AMR snBulk
ENSG00000273125	LINC01990	3	106430892	108463912	2532	14	0.0465292	0.0103605	0.0812488	AMR snBulk
ENSG00000271856	LINC01215	3	107125821	109138610	2610	35	0.0791284	0.00313069	0.0290197	AMR snBulk
ENSG00000242242	NECTIN3-AS1	3	109888384	112071553	3579	26	0.0869774	0.00126412	0.0131579	AMR snBulk
ENSG00000153283	CD96	3	110292719	112665750	3873	20	0.0424852	0.0308261	0.203263	AMR snBulk
ENSG00000239439	RFKP2	3	111030931	113031649	3368	90	0.298947	9.06853e-11	4.90695e-09	AMR snBulk
ENSG00000176040	TMPRSS7	3	111034843	113081269	3432	48	0.537541	1.9818e-21	9.25501e-19	AMR snBulk
ENSG00000114529	C3orf52	3	111086335	113131004	3516	57	0.304967	8.41378e-11	4.58804e-09	AMR snBulk
ENSG00000172139	SLC9C1	3	111140898	113294227	3788	53	0.046882	0.0224817	0.156466	AMR snBulk
ENSG00000138459	SLC35A5	3	111561709	113585579	3560	78	0.0730324	0.00390545	0.0351982	AMR snBulk
ENSG00000163606	CD200R1	3	111921205	113975103	3306	17	0.0964708	0.0008389	0.00912683	AMR snBulk
ENSG00000240057	ENSG00000240057	3	112019468	114184377	3289	22	0.409197	7.42716e-15	8.85812e-13	AMR snBulk
ENSG00000243795	LINC02044	3	112142350	114167819	2949	48	0.0577063	0.0111055	0.0859801	AMR snBulk
ENSG00000239946	ZBTB20-AS3	3	113873114	115876514	2181	24	0.0681142	0.00572012	0.0488026	AMR snBulk
ENSG00000242880	ENSG00000242880	3	114147605	116564389	2872	38	0.392234	7.28251e-15	8.72195e-13	AMR snBulk
ENSG00000287795	ENSG00000287795	3	114413476	116486449	2392	25	0.266234	2.85768e-09	1.13608e-07	AMR snBulk
ENSG00000240922	LSAMP-AS1	3	115360024	117370090	2982	9	0.0321996	0.0498161	0.299441	AMR snBulk
ENSG00000251012	ENSG00000251012	3	118147375	120187807	3197	46	0.205585	1.15523e-07	3.31004e-06	AMR snBulk
ENSG00000114638	UPK1B	3	118173517	120205143	3191	12	0.326867	8.36778e-12	5.46848e-10	AMR snBulk
ENSG00000121578	B4GALT4	3	118211732	120240946	3178	5	0.076267	0.00392161	0.0352994	AMR snBulk
ENSG00000163389	POGLUT1	3	118468963	120494708	3139	106	0.0963592	0.000793943	0.00868053	AMR snBulk
ENSG00000272662	TIMMDC1-DT	3	118497678	120498181	3076	55	0.103208	0.000461523	0.00542531	AMR snBulk
ENSG00000113845	TIMMDC1	3	118498547	120525090	3121	8	0.347255	1.75072e-12	1.28824e-10	AMR snBulk
ENSG00000121594	CD80	3	118524293	120559614	3136	13	0.0742132	0.004261	0.0378779	AMR snBulk
ENSG00000051341	POLQ	3	120431431	122545988	2852	35	0.273669	2.05164e-09	8.36554e-08	AMR snBulk
ENSG00000242445	RPL7AP11	3	120494110	122494908	2710	6	0.0648883	0.00505339	0.0438289	AMR snBulk
ENSG00000173226	IQCB1	3	120769761	122835079	2835	73	0.473911	6.1071e-18	1.29489e-15	AMR snBulk
ENSG00000114013	CD86	3	121055362	123121139	2833	23	0.0571171	0.00709712	0.0589176	AMR snBulk
ENSG00000173193	PARP14	3	121680839	123730840	2918	7	0.208392	5.96504e-08	1.82223e-06	AMR snBulk
ENSG00000169087	HSPBAP1	3	121739999	123793831	2940	39	0.12189	0.000126681	0.00173002	AMR snBulk
ENSG00000082684	SEMA5B	3	121909082	124028605	2955	16	0.128524	0.000103336	0.00144007	AMR snBulk
ENSG00000121542	SEC22A	3	122201927	124274136	2940	91	0.113171	0.000235033	0.00301415	AMR snBulk
ENSG00000250174	MYLK-AS2	3	122689644	124692407	3001	54	0.0802028	0.00309175	0.0286866	AMR snBulk
ENSG00000082781	ITGB5	3	123761948	125901418	3250	65	0.0481625	0.0193489	0.138116	AMR snBulk
ENSG00000171084	FAM86JP	3	124916620	126930024	3305	81	0.104816	0.000301383	0.00373616	AMR snBulk
ENSG00000189366	ALG1L	3	124928840	126990565	3391	33	0.376921	3.38323e-14	3.53436e-12	AMR snBulk
ENSG00000114547	ROPN1B	3	124969160	126983454	3333	17	0.181526	8.68768e-07	2.04335e-05	AMR snBulk
ENSG00000114544	SLC41A3	3	125006357	127101561	3491	102	0.0890438	0.00132412	0.0136878	AMR snBulk
ENSG00000246022	ALDH1L1-AS2	3	125180012	127210169	3425	13	0.072723	0.00407143	0.036419	AMR snBulk
ENSG00000287232	ENSG00000287232	3	125213204	127247714	3382	50	0.104593	0.000420653	0.00500448	AMR snBulk
ENSG00000251448	ENSG00000251448	3	125288123	127301213	3392	2	0.0795164	0.00230567	0.0222364	AMR snBulk
ENSG00000163885	CFAP100	3	125394909	127436556	3499	25	0.205447	2.17086e-07	5.85111e-06	AMR snBulk
ENSG00000279328	ENSG00000279328	3	125432796	127434569	3448	33	0.199467	7.69338e-07	1.82751e-05	AMR snBulk
ENSG00000070476	ZXDC	3	125437601	127475891	3548	18	0.0383393	0.0340777	0.221138	AMR snBulk
ENSG00000180697	C3orf22	3	125526999	127558965	3527	64	0.0888536	0.00136625	0.0140822	AMR snBulk
ENSG00000244215	LINC02016	3	126322307	128390670	2925	35	0.0647672	0.00628461	0.0529557	AMR snBulk
ENSG00000239921	LINC01471	3	126480690	128537817	2929	63	0.243695	9.72842e-09	3.51599e-07	AMR snBulk
ENSG00000187715	KBTBD12	3	126915232	128987671	3103	24	0.139959	1.5261e-05	0.000264035	AMR snBulk
ENSG00000132394	EEFSEC	3	127153481	129408646	3138	116	0.0820873	0.00192521	0.0189698	AMR snBulk
ENSG00000163902	RPN1	3	127619969	129681075	2903	23	0.310836	1.24868e-11	7.94271e-10	AMR snBulk
ENSG00000261159	ENSG00000261159	3	127859716	129860526	2699	65	0.23957	3.55426e-08	1.14569e-06	AMR snBulk
ENSG00000287110	ENSG00000287110	3	127872349	129876218	2695	8	0.0926913	0.000539159	0.00623299	AMR snBulk
ENSG00000177646	ACAD9	3	127879596	129924003	2719	3	0.101281	0.000586108	0.00672415	AMR snBulk
ENSG00000114656	CFAP92	3	127909866	130002690	2872	45	0.125955	0.000137279	0.00186054	AMR snBulk
ENSG00000114654	EFCC1	3	128001304	130040742	2778	83	0.046627	0.0216413	0.151569	AMR snBulk
ENSG00000270492	ENSG00000270492	3	128334586	130335074	2672	55	0.0889137	0.000771073	0.00847263	AMR snBulk
ENSG00000251474	RPL32P3	3	128382922	130399655	2695	7	0.138697	1.5241e-05	0.00026392	AMR snBulk
ENSG00000172771	EFCAB12	3	128401321	130428651	2750	3	0.0344132	0.0451523	0.277407	AMR snBulk
ENSG00000249846	LINC02021	3	129111669	131201336	2523	17	0.135008	8.65513e-05	0.00123379	AMR snBulk
ENSG00000228252	COL6A4P2	3	129212823	131273806	2543	58	0.320948	3.21147e-11	1.87986e-09	AMR snBulk
ENSG00000163781	TOPBP1	3	132598175	134662380	3151	83	0.0902251	0.000524807	0.00608428	AMR snBulk
ENSG00000242337	INHCAP	3	132661998	134754576	3258	27	0.314283	1.0426e-11	6.70115e-10	AMR snBulk
ENSG00000144867	SRPRB	3	132784023	134825772	3311	43	0.301757	1.82437e-10	9.30853e-09	AMR snBulk
ENSG00000285908	ENSG00000285908	3	132799440	134806139	3238	23	0.3735	2.98732e-13	2.58336e-11	AMR snBulk
ENSG00000163785	RYK	3	133065303	135250859	3383	11	0.198664	2.71886e-07	7.153e-06	AMR snBulk
ENSG00000260633	ENSG00000260633	3	133347288	135349233	3019	36	0.162013	3.75649e-06	7.63678e-05	AMR snBulk
ENSG00000214289	RPL39P5	3	133351852	135356561	3016	9	0.258117	6.50788e-09	2.42554e-07	AMR snBulk
ENSG00000114054	PCCB	3	135250340	137337896	2079	59	0.175268	3.91854e-06	7.89334e-05	AMR snBulk
ENSG00000066405	CLDN18	3	136998735	139033655	2394	36	0.277226	1.9252e-09	7.87242e-08	AMR snBulk
ENSG00000158163	DZIP1L	3	137061990	139115818	2388	14	0.224149	4.48975e-08	1.42162e-06	AMR snBulk
ENSG00000158234	FAIM	3	137608606	139633376	2380	14	0.0457374	0.0228501	0.158653	AMR snBulk
ENSG00000175110	MRPS22	3	138005806	140357223	2878	18	0.286406	1.00205e-09	4.33931e-08	AMR snBulk
ENSG00000286988	ENSG00000286988	3	138316157	140340870	2586	5	0.0345655	0.0480899	0.291575	AMR snBulk
ENSG00000248932	ENSG00000248932	3	138389761	140782699	3275	28	0.131136	6.99197e-05	0.00102007	AMR snBulk
ENSG00000155893	PXYLP1	3	140228726	142367753	3056	16	0.132458	6.5996e-05	0.00096925	AMR snBulk
ENSG00000287155	ENSG00000287155	3	140251004	142284306	2967	15	0.251347	9.71994e-09	3.51599e-07	AMR snBulk
ENSG00000285558	ENSG00000285558	3	140738474	142807919	2658	37	0.112287	0.000376427	0.00454251	AMR snBulk
ENSG00000114124	GRK7	3	140763408	142819352	2630	30	0.130779	3.83358e-05	0.000599958	AMR snBulk
ENSG00000181744	DIPK2A	3	142971823	145048719	3356	71	0.225045	3.84989e-08	1.23128e-06	AMR snBulk
ENSG00000261051	ENSG00000261051	3	145059585	147061679	3568	45	0.108584	0.000388366	0.00466104	AMR snBulk
ENSG00000144891	AGTR1	3	147697784	149743008	3260	23	0.0614341	0.00705292	0.0586187	AMR snBulk
ENSG00000071794	HLTF	3	148030127	150086554	3175	13	0.156431	1.69818e-05	0.000291418	AMR snBulk
ENSG00000240216	CPHL1P	3	148229356	150291800	3229	19	0.101679	0.000700935	0.0078251	AMR snBulk
ENSG00000018408	WWTR1	3	148517235	150736714	3432	11	0.132734	8.08974e-05	0.00116129	AMR snBulk
ENSG00000120742	SERP1	3	149541998	151603228	2711	20	0.152633	1.36766e-05	0.000240762	AMR snBulk
ENSG00000240137	ERICH6-AS1	3	149703564	151723005	2634	1	0.0569334	0.00918653	0.0736569	AMR snBulk
ENSG00000152580	IGSF10	3	150425384	152461061	2707	118	0.182714	2.35187e-06	5.03515e-05	AMR snBulk
ENSG00000240602	AADACP1	3	150770428	152784894	2680	61	0.0433305	0.0262548	0.178212	AMR snBulk
ENSG00000238755	LINC02006	3	152384934	154980186	3893	41	0.296118	2.02156e-10	1.02235e-08	AMR snBulk
ENSG00000237787	LINC02877	3	152431856	154502697	3272	31	0.0598537	0.00817426	0.0665094	AMR snBulk
ENSG00000243486	ENSG00000243486	3	152881526	154940836	3158	6	0.111058	0.00030269	0.00375073	AMR snBulk
ENSG00000243069	ARHGEF26-AS1	3	153024401	155121347	3132	28	0.0601063	0.0101351	0.0796998	AMR snBulk
ENSG00000163655	GMPS	3	154870650	156944020	2691	83	0.100353	0.000790118	0.00864869	AMR snBulk
ENSG00000240875	LINC00886	3	155747343	157817062	2910	17	0.0528034	0.0142115	0.106406	AMR snBulk
ENSG00000197980	LEKR1	3	155825481	158046129	3023	75	0.210715	5.52703e-08	1.70849e-06	AMR snBulk
ENSG00000241770	ENSG00000241770	3	156163452	158169133	2718	51	0.199695	5.90728e-07	1.44893e-05	AMR snBulk
ENSG00000243176	ENSG00000243176	3	156174201	158381265	3085	62	0.282088	5.60998e-11	3.16103e-09	AMR snBulk
ENSG00000286361	ENSG00000286361	3	156234580	158235149	2734	3	0.0536237	0.0160574	0.117762	AMR snBulk
ENSG00000197415	VEPH1	3	156259742	158533619	3219	13	0.246891	5.1272e-09	1.95421e-07	AMR snBulk
ENSG00000163661	PTX3	3	156436850	158443633	2937	22	0.048815	0.0185986	0.133525	AMR snBulk
ENSG00000168827	GFM1	3	157644527	159695581	2808	42	0.39902	5.52132e-15	6.8714e-13	AMR snBulk
ENSG00000196542	SPTSSB	3	160344792	162372880	3417	11	0.0795669	0.00289022	0.0270801	AMR snBulk
ENSG00000244227	LRRC77P	3	166864773	168924011	2207	52	0.294627	3.51755e-10	1.67253e-08	AMR snBulk
ENSG00000244706	ENSG00000244706	3	166866500	168950292	2240	35	0.390005	1.54103e-15	2.14129e-13	AMR snBulk
ENSG00000241383	LINC01997	3	168003022	170038416	2681	5	0.118889	0.000193191	0.00252737	AMR snBulk
ENSG00000085276	MECOM	3	168083499	170663775	3299	26	0.0844326	0.00215292	0.0209428	AMR snBulk
ENSG00000239219	ENSG00000239219	3	168939353	170966734	2770	6	0.119028	0.000195384	0.00254792	AMR snBulk
ENSG00000240373	SEC62-AS1	3	168978536	170985715	2746	5	0.0642935	0.00770934	0.0632118	AMR snBulk
ENSG00000285051	SLC7A14-AS1	3	169448639	171860993	3282	5	0.0350903	0.0481443	0.291682	AMR snBulk
ENSG00000013293	SLC7A14	3	169459548	171586075	2879	20	0.121559	0.000198797	0.00258652	AMR snBulk
ENSG00000172667	ZMAT3	3	177960121	180072215	2970	80	0.0760592	0.00363155	0.0329712	AMR snBulk
ENSG00000171109	MFN1	3	178347709	180394936	2878	30	0.186609	2.23936e-06	4.81226e-05	AMR snBulk
ENSG00000114450	GNB4	3	178396088	180451476	2882	11	0.0855068	0.00203201	0.0198716	AMR snBulk
ENSG00000244302	PEX5L-AS2	3	178898199	180921895	2654	20	0.0431105	0.0271389	0.183386	AMR snBulk
ENSG00000239880	RALBP1P1	3	179323107	181325059	2321	1	0.0453957	0.0213161	0.149694	AMR snBulk
ENSG00000241231	ENSG00000241231	3	180372732	182442597	2154	18	0.273973	1.36237e-09	5.74323e-08	AMR snBulk
ENSG00000240063	ENSG00000240063	3	181783236	183793394	2618	1	0.191874	7.14132e-07	1.72213e-05	AMR snBulk
ENSG00000078070	MCCC1	3	182015218	184116075	2922	3	0.0476739	0.0185084	0.133078	AMR snBulk
ENSG00000114796	KLHL24	3	182635610	184684519	3170	17	0.330331	9.72101e-12	6.33837e-10	AMR snBulk
ENSG00000233885	YEATS2-AS1	3	182806457	184810783	3067	25	0.262786	9.52141e-10	4.14826e-08	AMR snBulk
ENSG00000283765	ENSG00000283765	3	182815568	184884889	3079	25	0.0769549	0.00341102	0.0312139	AMR snBulk
ENSG00000114770	ABCC5	3	182919934	185017939	3055	12	0.0477713	0.0213684	0.149987	AMR snBulk
ENSG00000228205	ENSG00000228205	3	183149704	185150435	3036	125	0.0674683	0.00427029	0.0379369	AMR snBulk
ENSG00000286086	ENSG00000286086	3	184499140	186501109	2324	30	0.177254	1.26341e-06	2.86787e-05	AMR snBulk
ENSG00000163898	LIPH	3	184506262	186552588	2366	5	0.0791064	0.00329669	0.0303326	AMR snBulk
ENSG00000283175	ENSG00000283175	3	186291272	188297933	3248	168	0.0403003	0.0324124	0.212208	AMR snBulk
ENSG00000113916	BCL6	3	186721377	188745725	3031	38	0.0490628	0.0182614	0.131666	AMR snBulk
ENSG00000223812	ENSG00000223812	3	190425493	192591097	4556	34	0.069283	0.00562812	0.0481468	AMR snBulk
ENSG00000225473	ATP13A4-AS1	3	192553213	194555088	3439	87	0.0425874	0.0236369	0.163347	AMR snBulk
ENSG00000224855	OPA1-AS1	3	192618609	194627337	3529	19	0.099569	0.000768715	0.00845321	AMR snBulk
ENSG00000276407	ENSG00000276407	3	193070103	195086826	3935	12	0.0894675	0.00161398	0.0162557	AMR snBulk
ENSG00000214145	LINC00887	3	193296191	195322871	4003	24	0.0942775	0.0010282	0.0109858	AMR snBulk
ENSG00000231770	TMEM44-AS1	3	193584004	195590260	3936	5	0.219762	3.37186e-08	1.09429e-06	AMR snBulk
ENSG00000041802	LSG1	3	193640791	195672463	3937	34	0.27582	2.70233e-10	1.31999e-08	AMR snBulk
ENSG00000237222	LINC01968	3	193708093	195826008	3977	91	0.0421171	0.0340676	0.221123	AMR snBulk
ENSG00000173950	XXYLT1	3	194068284	196271159	4117	27	0.139018	4.63094e-05	0.000709995	AMR snBulk
ENSG00000189058	APOD	3	194568705	196584033	3551	31	0.04388	0.0277028	0.186361	AMR snBulk
ENSG00000224769	MUC20P1	3	194614947	196620233	3485	16	0.124757	0.000166667	0.00221788	AMR snBulk
ENSG00000282206	ENSG00000282206	3	194635188	196636301	3476	28	0.123207	0.000149971	0.00201349	AMR snBulk
ENSG00000229178	ENSG00000229178	3	194655565	196657927	3467	93	0.184829	1.8557e-06	4.09226e-05	AMR snBulk
ENSG00000242086	MUC20-OT1	3	194658062	196739964	3601	58	0.41468	2.35121e-17	4.45703e-15	AMR snBulk
ENSG00000176945	MUC20	3	194720884	196741123	3441	111	0.26229	7.28476e-09	2.69404e-07	AMR snBulk
ENSG00000145113	MUC4	3	194746765	196811973	3542	21	0.100963	0.00065175	0.00736215	AMR snBulk
ENSG00000260261	ENSG00000260261	3	194913078	196954485	3248	25	0.0915284	0.00125906	0.0131196	AMR snBulk
ENSG00000185485	SDHAP1	3	194959748	196990318	3126	109	0.214216	1.27963e-07	3.63374e-06	AMR snBulk
ENSG00000161217	PCYT1A	3	195214222	197287957	2846	28	0.138128	3.89193e-05	0.000608425	AMR snBulk
ENSG00000119227	PIGZ	3	195946356	197969060	2876	30	0.0733488	0.00287193	0.0269351	AMR snBulk
ENSG00000286017	ENSG00000286017	3	195973709	197979197	2883	36	0.131762	7.52918e-05	0.00109011	AMR snBulk
ENSG00000214135	ENSG00000214135	3	196578213	198627906	2078	18	0.055415	0.0127156	0.096724	AMR snBulk
ENSG00000236833	ENSG00000236833	3	196660565	198665757	1920	22	0.0347287	0.0470834	0.286504	AMR snBulk
ENSG00000232832	LMLN-AS1	3	197038321	199039234	1391	6	0.0589283	0.011323	0.087408	AMR snBulk
ENSG00000250312	ZNF718	4	0	1202303	1674	31	0.182782	1.54699e-06	3.4703e-05	AMR snBulk
ENSG00000250892	ENSG00000250892	4	0	1205009	1678	70	0.155898	1.80474e-05	0.000307677	AMR snBulk
ENSG00000198155	ZNF876P	4	0	1255985	1757	51	0.314948	6.02113e-11	3.38603e-09	AMR snBulk
ENSG00000251188	ENSG00000251188	4	0	1269531	1780	23	0.106823	0.000287745	0.00359355	AMR snBulk
ENSG00000186777	ZNF732	4	0	1305474	1897	35	0.224147	7.22707e-08	2.15326e-06	AMR snBulk
ENSG00000281016	ENSG00000281016	4	0	1454070	2111	12	0.0605685	0.00985887	0.0780422	AMR snBulk
ENSG00000133256	PDE6B	4	0	1670782	2605	9	0.348397	6.61913e-13	5.3163e-11	AMR snBulk
ENSG00000242686	PDE6B-AS1	4	0	1656213	2581	17	0.50684	5.36704e-21	2.25921e-18	AMR snBulk
ENSG00000169020	ATP5ME	4	0	1674330	2609	44	0.0928699	0.00133946	0.0138315	AMR snBulk
ENSG00000185619	PCGF3	4	0	1770640	2837	32	0.0795688	0.00215325	0.0209428	AMR snBulk
ENSG00000127418	FGFRL1	4	9936	2026898	2990	96	0.101481	0.000771918	0.00847866	AMR snBulk
ENSG00000178222	RNF212	4	56250	2113564	3054	54	0.146117	3.93213e-05	0.000613036	AMR snBulk
ENSG00000280927	CTBP1-AS	4	210120	2218591	3052	36	0.140598	4.70405e-05	0.000718086	AMR snBulk
ENSG00000185818	NAT8L	4	1059327	3069089	3051	10	0.0340857	0.0436583	0.270083	AMR snBulk
ENSG00000251229	ENSG00000251229	4	1505081	3506279	2956	14	0.160358	1.24677e-05	0.000222076	AMR snBulk
ENSG00000125386	FAM193A	4	1536647	3732573	3127	45	0.0841744	0.00182685	0.0181096	AMR snBulk
ENSG00000125388	GRK4	4	1963571	4040760	2741	11	0.217357	6.69041e-08	2.01798e-06	AMR snBulk
ENSG00000251075	HTT-AS	4	2049094	4074538	2697	51	0.125575	5.73588e-05	0.00085557	AMR snBulk
ENSG00000188981	MSANTD1	4	2244369	4271738	2795	6	0.0989077	0.000459305	0.00540368	AMR snBulk
ENSG00000270090	ENSG00000270090	4	2544555	4548796	2757	22	0.036748	0.0456624	0.28	AMR snBulk
ENSG00000184160	ADRA2C	4	2766348	4768526	2872	20	0.050039	0.0164352	0.120102	AMR snBulk
ENSG00000284727	ENSG00000284727	4	3048211	5107583	3232	21	0.249297	1.49535e-08	5.20084e-07	AMR snBulk
ENSG00000132406	TMEM128	4	3235542	5248223	3241	97	0.0582193	0.00989104	0.0781671	AMR snBulk
ENSG00000168824	NSG1	4	3348140	5419058	3501	7	0.0366304	0.0468203	0.285085	AMR snBulk
ENSG00000163132	MSX1	4	3859665	5863936	3579	19	0.0769285	0.00329818	0.0303365	AMR snBulk
ENSG00000173040	EVC2	4	4542772	6709548	4307	31	0.0768032	0.00340918	0.031207	AMR snBulk
ENSG00000109501	WFS1	4	5269849	7303265	3835	39	0.045788	0.0255732	0.17408	AMR snBulk
ENSG00000179010	MRFAP1	4	5640091	7642745	3998	35	0.119352	0.000190784	0.00249932	AMR snBulk
ENSG00000251580	LINC02482	4	5648695	7673965	4038	75	0.450415	6.07444e-18	1.29489e-15	AMR snBulk
ENSG00000170846	ENSG00000170846	4	5663396	7676755	4002	22	0.0427235	0.032688	0.213621	AMR snBulk
ENSG00000184985	SORCS2	4	6192538	8742836	4970	15	0.0420488	0.0314054	0.20637	AMR snBulk
ENSG00000205959	ENSG00000205959	4	7482270	9516759	2723	16	0.3228	1.5004e-11	9.31613e-10	AMR snBulk
ENSG00000163612	FAM86KP	4	8153296	10165451	2318	16	0.121435	0.000109365	0.00151669	AMR snBulk
ENSG00000287117	ENSG00000287117	4	8567474	10691786	2591	56	0.359844	9.74641e-13	7.54003e-11	AMR snBulk
ENSG00000250942	ENPP7P11	4	8677308	10677934	2329	8	0.0350407	0.0481044	0.291598	AMR snBulk
ENSG00000109667	SLC2A9	4	8771153	11054936	2941	21	0.0453074	0.0241881	0.166388	AMR snBulk
ENSG00000287154	ENSG00000287154	4	9456745	11531022	3701	85	0.120556	5.91323e-05	0.000878818	AMR snBulk
ENSG00000251152	ENSG00000251152	4	10469250	12478196	3538	28	0.039264	0.0291438	0.194003	AMR snBulk
ENSG00000248300	LINC02360	4	10740948	12769468	3628	104	0.0529964	0.0147026	0.10951	AMR snBulk
ENSG00000157869	RAB28	4	12361354	14484365	3589	62	0.0773608	0.00233894	0.0224866	AMR snBulk
ENSG00000250634	LINC01182	4	12654374	15003756	4081	37	0.636237	2.62097e-29	4.16792e-26	AMR snBulk
ENSG00000250497	ENSG00000250497	4	12777377	14782157	3376	87	0.269169	3.45814e-09	1.35227e-07	AMR snBulk
ENSG00000248698	LINC01085	4	13111968	15140052	3357	55	0.385231	9.97058e-15	1.14937e-12	AMR snBulk
ENSG00000251679	ENSG00000251679	4	13134936	15143592	3330	106	0.202325	2.89946e-07	7.57937e-06	AMR snBulk
ENSG00000249988	ENSG00000249988	4	13164455	15242813	3449	40	0.314881	1.43273e-11	8.99355e-10	AMR snBulk
ENSG00000287360	ENSG00000287360	4	13359400	15453625	3505	43	0.0943345	0.000811639	0.00885042	AMR snBulk
ENSG00000248360	LINC00504	4	13470465	15888169	4096	82	0.180678	2.71946e-06	5.77033e-05	AMR snBulk
ENSG00000163145	C1QTNF7	4	14339818	16446167	3656	22	0.157084	1.59395e-05	0.000274851	AMR snBulk
ENSG00000048342	CC2D2A	4	14469865	16601552	3591	21	0.0557651	0.0118834	0.0911687	AMR snBulk
ENSG00000249930	ENSG00000249930	4	14492729	16492972	3401	9	0.127618	5.11332e-05	0.000773183	AMR snBulk
ENSG00000273133	ENSG00000273133	4	14563698	16564253	3382	20	0.17439	4.08152e-06	8.17561e-05	AMR snBulk
ENSG00000004468	CD38	4	14778275	16853232	3253	27	0.140844	5.4215e-05	0.000815476	AMR snBulk
ENSG00000263327	TAPT1-AS1	4	15226685	17320140	3091	16	0.0745446	0.0032273	0.0297995	AMR snBulk
ENSG00000242358	RPS21P4	4	15256308	17256555	2960	44	0.117751	0.000254818	0.00323599	AMR snBulk
ENSG00000248138	ENSG00000248138	4	15400430	17512187	3160	18	0.0925411	0.000921947	0.00993966	AMR snBulk
ENSG00000169744	LDB2	4	15501541	17898678	3516	75	0.0513486	0.0116457	0.0896571	AMR snBulk
ENSG00000249998	ENSG00000249998	4	15973275	18073903	2991	80	0.0721021	0.00384847	0.0347175	AMR snBulk
ENSG00000047662	FAM184B	4	16629306	18781621	3033	42	0.172727	5.46575e-06	0.00010643	AMR snBulk
ENSG00000250137	ENSG00000250137	4	22560923	24768652	3058	34	0.0380728	0.0426805	0.265166	AMR snBulk
ENSG00000181982	CCDC149	4	23806117	25980204	3130	15	0.10814	0.000407417	0.00487131	AMR snBulk
ENSG00000038210	PI4K2B	4	24160663	26279204	2983	42	0.38886	9.10395e-15	1.06683e-12	AMR snBulk
ENSG00000053900	ANAPC4	4	24377263	26418498	2839	11	0.130905	5.46602e-05	0.000819589	AMR snBulk
ENSG00000168214	RBPJ	4	25163455	27435131	2971	51	0.0370632	0.0441298	0.272412	AMR snBulk
ENSG00000286321	ENSG00000286321	4	27225969	29288297	3586	83	0.169348	6.27627e-06	0.000120108	AMR snBulk
ENSG00000250064	ENSG00000250064	4	27435449	29600275	3800	28	0.126384	7.21727e-05	0.00105027	AMR snBulk
ENSG00000250190	LINC02364	4	27996498	30017256	3451	23	0.170126	7.48321e-06	0.000141106	AMR snBulk
ENSG00000248176	ENSG00000248176	4	28118304	30211696	3503	17	0.371799	3.23568e-13	2.75649e-11	AMR snBulk
ENSG00000251129	LINC02506	4	30997376	33228543	3426	13	0.29091	5.47714e-10	2.49646e-08	AMR snBulk
ENSG00000169299	PGM2	4	36826660	38862937	2936	14	0.166766	3.67817e-06	7.5042e-05	AMR snBulk
ENSG00000249685	ENSG00000249685	4	38133913	40135608	2378	60	0.0570134	0.00930577	0.074467	AMR snBulk
ENSG00000134962	KLB	4	38406930	40451533	2423	1	0.0609361	0.00435116	0.0385	AMR snBulk
ENSG00000255458	ENSG00000255458	4	38639107	40666879	2495	15	0.0549501	0.0122413	0.0935887	AMR snBulk
ENSG00000242197	ENSG00000242197	4	39491733	41492024	2750	64	0.172104	5.57314e-06	0.000108153	AMR snBulk
ENSG00000163697	APBB2	4	39810027	42216714	3411	21	0.0589396	0.0117548	0.090303	AMR snBulk
ENSG00000251350	LINC02475	4	43016700	45022063	3432	64	0.100228	0.000690084	0.00772506	AMR snBulk
ENSG00000177752	YIPF7	4	43622088	45678556	2961	102	0.121672	0.000187463	0.00246144	AMR snBulk
ENSG00000151806	GUF1	4	43678420	45700928	2885	37	0.408463	4.14309e-15	5.29427e-13	AMR snBulk
ENSG00000286294	ENSG00000286294	4	46481001	48485210	2623	16	0.050261	0.0190364	0.136225	AMR snBulk
ENSG00000259959	ENSG00000259959	4	46840122	48844339	2519	29	0.161106	1.21994e-05	0.000217974	AMR snBulk
ENSG00000163293	NIPAL1	4	46914142	49040173	2544	7	0.106393	0.000376193	0.00454251	AMR snBulk
ENSG00000198515	CNGA1	4	46935977	49016681	2504	51	0.104267	0.0004966	0.00579481	AMR snBulk
ENSG00000074966	TXK	4	47066393	49134250	2382	59	0.210904	3.09316e-07	8.04896e-06	AMR snBulk
ENSG00000135605	TEC	4	47135783	49269838	2312	125	0.0736675	0.00405161	0.0362643	AMR snBulk
ENSG00000145248	SLC10A4	4	47483343	49489526	1872	18	0.0669459	0.00619049	0.0523167	AMR snBulk
ENSG00000109180	OCIAD1	4	47805212	49861817	1383	28	0.0390918	0.0305167	0.201502	AMR snBulk
ENSG00000109182	CWH43	4	47986275	50062081	1146	13	0.0445216	0.0175573	0.127295	AMR snBulk
ENSG00000250302	LINC01618	4	51712394	53866821	2341	6	0.0377172	0.0409668	0.256221	AMR snBulk
ENSG00000248184	LINC02283	4	53332892	55355954	2719	16	0.262368	8.04868e-09	2.94988e-07	AMR snBulk
ENSG00000249700	SRD5A3-AS1	4	54363971	56395847	2972	5	0.054447	0.0089571	0.0720798	AMR snBulk
ENSG00000286599	ENSG00000286599	4	54889743	56903177	3199	6	0.141635	2.97252e-05	0.000479084	AMR snBulk
ENSG00000157426	AASDH	4	55338287	57387508	3501	40	0.276461	1.07414e-09	4.60272e-08	AMR snBulk
ENSG00000249693	THEGL	4	55530606	57603507	3612	12	0.323877	1.99562e-11	1.19254e-09	AMR snBulk
ENSG00000128040	SPINK2	4	55809860	57821742	3600	6	0.426015	8.85238e-16	1.29944e-13	AMR snBulk
ENSG00000084093	REST	4	55907876	57966808	3733	8	0.0754406	0.00298388	0.027812	AMR snBulk
ENSG00000163453	IGFBP7	4	56030773	58110385	3918	20	0.287598	1.12816e-11	7.20811e-10	AMR snBulk
ENSG00000250075	ENSG00000250075	4	66417305	68468251	3158	50	0.323297	7.30763e-12	4.81967e-10	AMR snBulk
ENSG00000033178	UBA6	4	66612652	68701155	3060	6	0.0395536	0.0365643	0.234142	AMR snBulk
ENSG00000248049	UBA6-AS1	4	66701209	69080952	3863	40	0.689283	4.69384e-34	2.68713e-30	AMR snBulk
ENSG00000109163	GNRHR	4	66737118	68754388	3067	49	0.324866	1.86224e-11	1.12695e-09	AMR snBulk
ENSG00000232398	TMPRSS11CP	4	66766480	68773854	3101	46	0.346932	7.85435e-13	6.12596e-11	AMR snBulk
ENSG00000153802	TMPRSS11D	4	66820876	68884002	3241	36	0.499553	1.60019e-19	4.79008e-17	AMR snBulk
ENSG00000187054	TMPRSS11A	4	66909395	68964140	3270	55	0.526076	1.45262e-21	6.92995e-19	AMR snBulk
ENSG00000229009	TMPRSS11GP	4	66991684	69015768	3235	64	0.372635	3.59249e-14	3.72577e-12	AMR snBulk
ENSG00000198092	TMPRSS11F	4	67053198	69129869	3416	25	0.331131	5.16487e-12	3.51162e-10	AMR snBulk
ENSG00000250566	UGT2B29P	4	67509441	69517647	3333	17	0.0664577	0.00621061	0.0524248	AMR snBulk
ENSG00000171234	UGT2B7	4	68051363	70112987	3637	8	0.0648185	0.00673956	0.0563744	AMR snBulk
ENSG00000248641	HMGA1P2	4	72098822	74099145	2282	19	0.103701	0.000504269	0.00587233	AMR snBulk
ENSG00000250220	ENSG00000250220	4	72259209	74317953	2248	8	0.169541	4.96429e-06	9.73939e-05	AMR snBulk
ENSG00000248646	ENSG00000248646	4	74361207	76434449	3328	43	0.119014	0.000202668	0.00262973	AMR snBulk
ENSG00000174792	ODAPH	4	74556048	76565871	3222	45	0.117168	0.000284766	0.00356568	AMR snBulk
ENSG00000156194	PPEF2	4	74859864	76902571	3222	1	0.0876253	0.000461304	0.00542496	AMR snBulk
ENSG00000138750	NUP54	4	75114659	77148444	3223	97	0.141221	5.36449e-05	0.000807325	AMR snBulk
ENSG00000163749	CCDC158	4	75312997	77421868	3583	21	0.0899598	0.00160014	0.0161625	AMR snBulk
ENSG00000233860	SHROOM3-AS1	4	75708853	77802426	3339	24	0.0434932	0.0259619	0.17639	AMR snBulk
ENSG00000248719	ENSG00000248719	4	79182637	81197410	2636	39	0.100645	0.000777098	0.00852247	AMR snBulk
ENSG00000138668	HNRNPD	4	81352498	83374503	2989	45	0.110496	0.000269999	0.00340311	AMR snBulk
ENSG00000249242	TMEM150C	4	81483170	83562357	3140	31	0.0399003	0.0381287	0.242209	AMR snBulk
ENSG00000231782	LINC00575	4	81610974	83621610	3062	15	0.152991	1.83257e-05	0.000311494	AMR snBulk
ENSG00000145287	PLAC8	4	82090048	84137075	3052	14	0.195047	8.90448e-07	2.09091e-05	AMR snBulk
ENSG00000250057	ENSG00000250057	4	82233512	84247213	2985	79	0.254786	1.01956e-09	4.40845e-08	AMR snBulk
ENSG00000163319	MRPS18C	4	82455932	84469735	2906	40	0.315335	4.53392e-11	2.59558e-09	AMR snBulk
ENSG00000213608	SLC25A14P1	4	82477524	84478424	2888	14	0.140474	3.91263e-05	0.000610661	AMR snBulk
ENSG00000163629	PTPN13	4	85594315	87815171	3377	22	0.0830588	0.00162448	0.0163327	AMR snBulk
ENSG00000145283	SLC10A6	4	85823468	87849384	3015	38	0.0347526	0.0467266	0.284696	AMR snBulk
ENSG00000170509	HSD17B13	4	86303789	88322886	3089	57	0.586226	2.07417e-25	1.79912e-22	AMR snBulk
ENSG00000255723	ENSG00000255723	4	86317170	88345210	3101	36	0.137452	7.63581e-05	0.00110334	AMR snBulk
ENSG00000246375	PPM1K-DT	4	87284507	89331421	3278	78	0.624348	1.00536e-29	1.9185e-26	AMR snBulk
ENSG00000287181	ENSG00000287181	4	87352222	89358423	3154	11	0.251102	7.50078e-09	2.76322e-07	AMR snBulk
ENSG00000286978	ENSG00000286978	4	87358945	89361304	3144	49	0.104663	0.000456586	0.00537832	AMR snBulk
ENSG00000247775	SNCA-AS1	4	88836408	90841978	3285	30	0.0908535	0.00141738	0.0145573	AMR snBulk
ENSG00000248984	ENSG00000248984	4	90108023	92112790	2855	47	0.0651915	0.00672646	0.0563028	AMR snBulk
ENSG00000152208	GRID2	4	91303966	94810157	4218	86	0.175279	5.89142e-06	0.000113789	AMR snBulk
ENSG00000248627	ENSG00000248627	4	91833685	93838842	2158	14	0.0501879	0.0148061	0.110196	AMR snBulk
ENSG00000248510	LINC02267	4	95310701	97818864	3729	12	0.0430769	0.0263383	0.178694	AMR snBulk
ENSG00000251620	STPG2-AS1	4	96366681	98491899	3008	35	0.0675409	0.00493475	0.0429469	AMR snBulk
ENSG00000187758	ADH1A	4	98276369	100291003	3076	50	0.0427548	0.0303056	0.200454	AMR snBulk
ENSG00000145331	TRMT10A	4	98546709	100564039	3192	48	0.155336	1.73577e-05	0.000296802	AMR snBulk
ENSG00000138821	SLC39A8	4	101251080	103431258	2799	71	0.290885	4.92975e-10	2.26137e-08	AMR snBulk
ENSG00000164039	BDH2	4	102077592	104099870	2431	9	0.0879628	0.00127927	0.0132963	AMR snBulk
ENSG00000243383	RN7SL89P	4	104293664	106293946	2516	34	0.096045	0.000896766	0.00970107	AMR snBulk
ENSG00000138780	GSTCD	4	104708778	106847725	2565	38	0.122383	8.10317e-05	0.00116263	AMR snBulk
ENSG00000145348	TBCK	4	105041599	107316683	2739	48	0.126042	8.91969e-05	0.0012652	AMR snBulk
ENSG00000164022	AIMP1	4	105315544	107349456	2442	25	0.0652258	0.00784734	0.0642145	AMR snBulk
ENSG00000234492	RPL34-DT	4	107538190	109620460	2742	27	0.489494	6.69212e-19	1.69518e-16	AMR snBulk
ENSG00000005059	MCUB	4	108560209	110688719	2856	3	0.160306	5.0745e-06	9.942e-05	AMR snBulk
ENSG00000138794	CASP6	4	108688622	110703583	2726	18	0.104304	0.000452223	0.00533571	AMR snBulk
ENSG00000123739	PLA2G12A	4	108709989	110730070	2737	14	0.0552731	0.0135781	0.102278	AMR snBulk
ENSG00000180245	RRH	4	108827972	110849123	2705	14	0.309964	4.01111e-11	2.31947e-09	AMR snBulk
ENSG00000138792	ENPEP	4	109365733	111565285	2798	20	0.106612	0.000446803	0.00528264	AMR snBulk
ENSG00000174720	LARP7	4	111637107	113657592	2719	10	0.0822087	0.00149855	0.0152541	AMR snBulk
ENSG00000145349	CAMK2D	4	112418054	114761927	3585	13	0.0605981	0.00956266	0.0760839	AMR snBulk
ENSG00000249259	ENSG00000249259	4	114922015	117297160	4029	10	0.0795307	0.00159494	0.0161206	AMR snBulk
ENSG00000287520	ENSG00000287520	4	115720123	117739945	3518	55	0.144726	3.80848e-05	0.000597063	AMR snBulk
ENSG00000287290	ENSG00000287290	4	115751473	117952699	3830	11	0.180921	9.56574e-07	2.22609e-05	AMR snBulk
ENSG00000286637	ENSG00000286637	4	115754453	117921792	3792	97	0.0465888	0.0242498	0.166657	AMR snBulk
ENSG00000228358	LINC02263	4	116360596	118412712	3437	26	0.0971871	0.00101341	0.0108522	AMR snBulk
ENSG00000269893	SNHG8	4	117278709	119285316	2759	20	0.221836	1.37897e-07	3.89652e-06	AMR snBulk
ENSG00000172399	MYOZ2	4	118135832	120187789	2731	56	0.0474541	0.0226332	0.15736	AMR snBulk
ENSG00000250412	KLHL2P1	4	118334329	120378233	2732	39	0.140677	3.46874e-05	0.000550994	AMR snBulk
ENSG00000249244	ENSG00000249244	4	118391831	120395335	2685	15	0.0947043	0.00108683	0.0115306	AMR snBulk
ENSG00000224786	CETN4P	4	121728532	123732482	2584	45	0.15864	1.72696e-05	0.00029565	AMR snBulk
ENSG00000249125	ENSG00000249125	4	122490242	124522106	2877	13	0.0743931	0.00318001	0.0294292	AMR snBulk
ENSG00000151458	ANKRD50	4	123664048	125712732	3270	12	0.0531125	0.0134335	0.101457	AMR snBulk
ENSG00000287021	ENSG00000287021	4	126532828	128623803	2402	31	0.192915	1.10819e-06	2.53563e-05	AMR snBulk
ENSG00000164074	ABHD18	4	126965306	129039953	2231	18	0.155199	4.3961e-06	8.74455e-05	AMR snBulk
ENSG00000249618	LINC02465	4	128771596	130975329	4020	48	0.079352	0.00248288	0.0237137	AMR snBulk
ENSG00000251676	SNHG27	4	130727587	132791492	2954	114	0.0531471	0.0144043	0.107681	AMR snBulk
ENSG00000251567	ENSG00000251567	4	135118675	137395471	3489	45	0.0597636	0.0107732	0.0838425	AMR snBulk
ENSG00000251372	LINC00499	4	137309613	139663403	3395	17	0.298709	1.82341e-10	9.30853e-09	AMR snBulk
ENSG00000172007	RAB33B	4	138453232	140476609	2561	24	0.0459167	0.0254434	0.17332	AMR snBulk
ENSG00000286896	ENSG00000286896	4	138568573	140580143	2448	13	0.0381957	0.0379682	0.241458	AMR snBulk
ENSG00000153132	CLGN	4	139388453	141427661	2556	52	0.116778	0.000239807	0.00306575	AMR snBulk
ENSG00000248810	LINC02432	4	140302910	142357096	2864	22	0.0864383	0.0018784	0.0185661	AMR snBulk
ENSG00000250189	ENSG00000250189	4	140405172	142407586	2795	43	0.182658	2.6684e-06	5.67883e-05	AMR snBulk
ENSG00000164136	IL15	4	140636583	142733987	3032	95	0.14242	2.51191e-05	0.000411568	AMR snBulk
ENSG00000250835	LSM3P4	4	141317238	143317546	2874	4	0.0866766	0.00150383	0.0152861	AMR snBulk
ENSG00000250326	ENSG00000250326	4	141933195	144184861	3107	34	0.162884	2.69698e-06	5.73114e-05	AMR snBulk
ENSG00000153147	SMARCA5	4	142513702	144557486	2711	41	0.150831	2.29321e-05	0.000380968	AMR snBulk
ENSG00000197465	GYPE	4	142870864	144905563	2378	96	0.0900242	0.00124376	0.0129837	AMR snBulk
ENSG00000164167	LSM6	4	145175703	147200000	2418	57	0.163214	6.78429e-06	0.000129204	AMR snBulk
ENSG00000250673	REELD1	4	145214515	147230878	2432	165	0.206327	3.55943e-07	9.11316e-06	AMR snBulk
ENSG00000164142	FAM160A1	4	150409176	152670503	2795	110	0.0497989	0.0197204	0.140276	AMR snBulk
ENSG00000059691	GATB	4	150670504	152761007	2597	31	0.0350951	0.0455669	0.279714	AMR snBulk
ENSG00000245954	LINC02273	4	151090459	153104720	2736	16	0.158849	1.06749e-05	0.000193026	AMR snBulk
ENSG00000287504	ENSG00000287504	4	151113857	153116497	2724	38	0.130744	9.57374e-05	0.00134531	AMR snBulk
ENSG00000250706	ENSG00000250706	4	151146385	153178573	2787	12	0.0429748	0.0294618	0.195664	AMR snBulk
ENSG00000243417	RPS3AP18	4	151551277	153552364	2831	8	0.0393	0.0341886	0.221607	AMR snBulk
ENSG00000250980	NSA2P6	4	151796063	153796831	2953	32	0.121409	0.000163718	0.00218473	AMR snBulk
ENSG00000164114	MAP9	4	154342658	156376970	3538	67	0.0519491	0.0152208	0.112579	AMR snBulk
ENSG00000151790	TDO2	4	154854738	156920406	3693	44	0.296258	1.67105e-10	8.60291e-09	AMR snBulk
ENSG00000256043	CTSO	4	154921580	156953912	3525	10	0.0453674	0.0228524	0.158653	AMR snBulk
ENSG00000164125	GASK1B	4	157124474	159173318	2613	32	0.0510407	0.0162623	0.119021	AMR snBulk
ENSG00000248429	FAM198B-AS1	4	157170752	159202877	2557	9	0.488265	1.14639e-18	2.78086e-16	AMR snBulk
ENSG00000287822	ENSG00000287822	4	157178168	159182806	2527	17	0.177167	7.09316e-07	1.71337e-05	AMR snBulk
ENSG00000251429	AIDAP2	4	157270378	159278676	2534	65	0.0377822	0.0453336	0.278342	AMR snBulk
ENSG00000171503	ETFDH	4	157671968	159710742	2523	19	0.289066	5.99711e-10	2.70759e-08	AMR snBulk
ENSG00000145414	NAF1	4	162110073	164166890	2959	38	0.227741	9.50123e-08	2.76666e-06	AMR snBulk
ENSG00000250547	ENSG00000250547	4	162265575	164266583	2813	3	0.0692813	0.00604673	0.0512682	AMR snBulk
ENSG00000198498	TMA16	4	162494442	164520539	2680	36	0.137023	5.48085e-05	0.000821381	AMR snBulk
ENSG00000154447	SH3RF1	4	168094259	170270956	3204	91	0.203407	2.71859e-07	7.153e-06	AMR snBulk
ENSG00000286302	ENSG00000286302	4	168572328	170576451	2850	81	0.0772553	0.00337321	0.0309117	AMR snBulk
ENSG00000164106	SCRG1	4	172384701	174406380	2237	12	0.105848	0.000395633	0.00474626	AMR snBulk
ENSG00000248174	LINC02268	4	173091766	175220398	3032	44	0.562026	5.7487e-25	4.44731e-22	AMR snBulk
ENSG00000164118	CEP44	4	173283730	175333380	2895	29	0.169306	6.41452e-06	0.00012257	AMR snBulk
ENSG00000249875	ENSG00000249875	4	173354854	175376445	2908	20	0.23449	5.63153e-08	1.73703e-06	AMR snBulk
ENSG00000250431	ENSG00000250431	4	173977571	175979381	2951	90	0.1773	2.86124e-06	6.02651e-05	AMR snBulk
ENSG00000150628	SPATA4	4	175184579	177195585	3026	22	0.0371443	0.0392007	0.247789	AMR snBulk
ENSG00000164122	ASB5	4	175213673	177277571	3103	37	0.0704473	0.00516117	0.044592	AMR snBulk
ENSG00000150630	VEGFC	4	175683538	177792922	3485	107	0.315629	8.82858e-11	4.79524e-09	AMR snBulk
ENSG00000038002	AGA	4	176430774	178442437	3226	12	0.277151	1.32119e-09	5.58609e-08	AMR snBulk
ENSG00000231171	LINC01098	4	176728757	179028971	4036	40	0.206824	1.48454e-07	4.15673e-06	AMR snBulk
ENSG00000251504	LINC01099	4	176729638	178907936	3738	47	0.275424	2.7464e-10	1.33923e-08	AMR snBulk
ENSG00000287083	ENSG00000287083	4	178923773	181059792	4370	53	0.339654	3.53731e-12	2.48776e-10	AMR snBulk
ENSG00000287775	ENSG00000287775	4	179095527	181117163	4042	19	0.0661317	0.00610189	0.0516278	AMR snBulk
ENSG00000248197	LINC00290	4	180064089	182159149	3811	19	0.0817884	0.00259575	0.0246765	AMR snBulk
ENSG00000271538	LINC02427	4	183503271	185537626	3708	45	0.247345	1.75037e-08	5.99312e-07	AMR snBulk
ENSG00000164305	CASP3	4	183627696	185649509	3577	61	0.223205	1.21261e-07	3.45714e-06	AMR snBulk
ENSG00000164306	PRIMPOL	4	183649667	185694963	3610	45	0.194343	8.98209e-07	2.10223e-05	AMR snBulk
ENSG00000151729	SLC25A4	4	184143266	186150382	3835	67	0.0411388	0.0329683	0.215158	AMR snBulk
ENSG00000109771	LRP2BP	4	184363872	186395924	3778	26	0.197218	2.32861e-07	6.22937e-06	AMR snBulk
ENSG00000109775	UFSP2	4	184399537	186425979	3763	13	0.259005	4.57226e-09	1.7686e-07	AMR snBulk
ENSG00000168491	CCDC110	4	184445182	186471752	3857	48	0.111633	0.000400525	0.00479892	AMR snBulk
ENSG00000145476	CYP4V2	4	185191567	187213463	3833	36	0.428267	1.14097e-15	1.64116e-13	AMR snBulk
ENSG00000164344	KLKB1	4	185208979	187258471	3883	31	0.218246	4.24416e-08	1.34983e-06	AMR snBulk
ENSG00000083857	FAT1	4	185587794	187726722	4014	58	0.0394588	0.0356011	0.228947	AMR snBulk
ENSG00000249378	LINC01060	4	187400736	189681051	4732	27	0.633485	1.91168e-29	3.42e-26	AMR snBulk
ENSG00000249269	ENSG00000249269	4	187757678	189779343	4202	128	0.175726	2.93912e-06	6.15882e-05	AMR snBulk
ENSG00000250626	ENSG00000250626	4	187777672	189818522	4241	65	0.0587911	0.0115231	0.0888571	AMR snBulk
ENSG00000245685	FRG1-DT	4	188764391	190940733	2181	18	0.39673	3.28754e-14	3.44698e-12	AMR snBulk
ENSG00000250666	LINC01596	4	188881515	190884868	1831	21	0.127629	6.82289e-05	0.00099948	AMR snBulk
ENSG00000109536	FRG1	4	188940870	190963202	1572	2	0.0501414	0.0182182	0.131421	AMR snBulk
ENSG00000164366	CCDC127	5	0	1218153	1829	6	0.034808	0.0447104	0.275342	AMR snBulk
ENSG00000286001	ENSG00000286001	5	0	1314955	1977	39	0.100475	0.000608889	0.00692996	AMR snBulk
ENSG00000180104	EXOC3	5	0	1471937	2214	123	0.0819724	0.00178885	0.0177977	AMR snBulk
ENSG00000225138	SLC9A3-AS1	5	0	1480884	2216	39	0.495801	2.15142e-20	7.89514e-18	AMR snBulk
ENSG00000206077	ZDHHC11B	5	0	1784729	2846	21	0.0810441	0.00146634	0.0149984	AMR snBulk
ENSG00000286388	ENSG00000286388	5	345197	2350786	3700	16	0.206721	5.11022e-07	1.26755e-05	AMR snBulk
ENSG00000251532	ENSG00000251532	5	544107	2551710	3674	37	0.0717753	0.00408519	0.0365192	AMR snBulk
ENSG00000271119	ENSG00000271119	5	594626	2611467	3726	22	0.141266	5.00692e-05	0.000759905	AMR snBulk
ENSG00000188002	ENSG00000188002	5	598920	2634005	3744	38	0.217513	1.3085e-07	3.70836e-06	AMR snBulk
ENSG00000232615	ENSG00000232615	5	614836	2616334	3692	7	0.0986407	0.000669102	0.0075314	AMR snBulk
ENSG00000288549	ENSG00000288549	5	639627	2644700	3682	77	0.0480257	0.0223708	0.155953	AMR snBulk
ENSG00000248994	ENSG00000248994	5	931064	3119926	4407	62	0.212267	2.72616e-07	7.16561e-06	AMR snBulk
ENSG00000164151	ICE1	5	4420664	6490220	3330	57	0.0377492	0.0390812	0.247327	AMR snBulk
ENSG00000250730	HMGB3P3	5	5289857	7290624	3687	21	0.064617	0.00786239	0.0642825	AMR snBulk
ENSG00000250490	LINC02145	5	5310441	7339884	3681	83	0.264003	4.34337e-09	1.6869e-07	AMR snBulk
ENSG00000037474	NSUN2	5	5599239	7633291	3642	17	0.66303	3.78869e-31	1.08448e-27	AMR snBulk
ENSG00000250198	LINC02199	5	7839700	9898052	3934	11	0.162974	7.09132e-06	0.000134425	AMR snBulk
ENSG00000250786	SNHG18	5	8546200	10550609	3456	18	0.116541	0.000284171	0.00356134	AMR snBulk
ENSG00000271980	ENSG00000271980	5	9264597	11267146	3207	6	0.070315	0.00396911	0.0356709	AMR snBulk
ENSG00000164237	CMBL	5	9275875	11307902	3252	10	0.0901258	0.00146762	0.0149984	AMR snBulk
ENSG00000248131	LINC01194	5	11574830	13804363	3146	17	0.269663	3.5917e-10	1.70213e-08	AMR snBulk
ENSG00000039139	DNAH5	5	12690328	15011818	3434	70	0.192842	1.07757e-06	2.47546e-05	AMR snBulk
ENSG00000250250	CTD-2350J17.1	5	14602189	16619109	2487	12	0.0716083	0.0025325	0.0241313	AMR snBulk
ENSG00000248150	LINC02150	5	15373361	17440081	2749	19	0.281018	1.24686e-09	5.28744e-08	AMR snBulk
ENSG00000249737	ENSG00000249737	5	15428536	17432436	2690	9	0.118881	0.00023838	0.00305161	AMR snBulk
ENSG00000249937	LINC02223	5	16684584	18955857	3189	18	0.288044	2.19354e-10	1.09196e-08	AMR snBulk
ENSG00000286751	ENSG00000286751	5	19967211	22032845	2432	79	0.374784	8.04221e-15	9.51241e-13	AMR snBulk
ENSG00000249359	ENSG00000249359	5	20323873	22341375	2271	34	0.328743	1.92724e-11	1.15651e-09	AMR snBulk
ENSG00000183666	GUSBP1	5	20341833	22589372	2555	34	0.0341385	0.0481141	0.291598	AMR snBulk
ENSG00000253766	ENSG00000253766	5	20616262	22779522	2356	10	0.155518	7.38002e-06	0.000139436	AMR snBulk
ENSG00000168967	PMCHL1	5	21142352	23152356	2354	1	0.0375855	0.0450898	0.277083	AMR snBulk
ENSG00000245662	LINC02211	5	24187800	26324386	3365	57	0.24923	1.06104e-08	3.8059e-07	AMR snBulk
ENSG00000251654	ENSG00000251654	5	24218973	26298612	3283	39	0.124919	3.54057e-05	0.000560821	AMR snBulk
ENSG00000286625	ENSG00000286625	5	24963839	26990687	3475	91	0.0885438	0.0016659	0.0167197	AMR snBulk
ENSG00000248490	ENSG00000248490	5	26406530	28436421	3142	43	0.0715136	0.00414212	0.0369588	AMR snBulk
ENSG00000272086	GOLPH3-DT	5	31174471	33175272	3079	44	0.147146	2.94187e-05	0.000475484	AMR snBulk
ENSG00000249572	ENSG00000249572	5	32424025	34440619	2891	30	0.295841	3.02543e-10	1.4572e-08	AMR snBulk
ENSG00000242110	AMACR	5	32986165	35008104	3217	3	0.124699	0.000124595	0.00170594	AMR snBulk
ENSG00000286543	ENSG00000286543	5	33245273	35288755	3245	7	0.185466	5.73914e-07	1.4101e-05	AMR snBulk
ENSG00000152582	SPEF2	5	34617844	36814611	3634	37	0.134634	8.51545e-05	0.0012163	AMR snBulk
ENSG00000152611	CAPSL	5	34904288	36938779	3195	7	0.044096	0.0264136	0.179075	AMR snBulk
ENSG00000285967	NIPBL-DT	5	35864425	37876700	2600	36	0.325819	6.15293e-12	4.11499e-10	AMR snBulk
ENSG00000244073	RPS4XP6	5	36085056	38085852	2695	15	0.0816197	0.00233947	0.0224866	AMR snBulk
ENSG00000286193	ENSG00000286193	5	36249026	38252617	2659	20	0.348842	2.0803e-12	1.51517e-10	AMR snBulk
ENSG00000182836	PLCXD3	5	40306952	42510628	3164	5	0.0701375	0.00442761	0.0391039	AMR snBulk
ENSG00000083720	OXCT1	5	40730065	42870425	2941	23	0.0446761	0.0250147	0.170929	AMR snBulk
ENSG00000112964	GHR	5	41423439	43721878	2886	31	0.220192	1.43156e-07	4.02548e-06	AMR snBulk
ENSG00000287263	ENSG00000287263	5	41983636	43993276	2459	10	0.0890556	0.00148035	0.0150849	AMR snBulk
ENSG00000172262	ZNF131	5	42065176	44192021	2634	27	0.137863	5.09296e-05	0.000770704	AMR snBulk
ENSG00000172244	C5orf34	5	42486709	44515148	2491	19	0.125687	0.000102674	0.00143363	AMR snBulk
ENSG00000172239	PAIP1	5	42526267	44557758	2449	30	0.0663116	0.00600052	0.0509368	AMR snBulk
ENSG00000070193	FGF10	5	43300247	45389706	1483	21	0.0741356	0.00391194	0.0352456	AMR snBulk
ENSG00000250447	LINC02105	5	52776048	54819722	3446	20	0.0726857	0.00487387	0.0424945	AMR snBulk
ENSG00000251307	ENSG00000251307	5	54233934	56295201	3257	120	0.0885705	0.00160378	0.0161814	AMR snBulk
ENSG00000067248	DHX29	5	54256055	56307694	3270	8	0.114007	0.000284581	0.00356493	AMR snBulk
ENSG00000039123	MTREX	5	54307989	56425579	3379	200	0.229713	4.97882e-08	1.55075e-06	AMR snBulk
ENSG00000152670	DDX4	5	54738017	56817157	3130	77	0.114296	0.000291741	0.00363235	AMR snBulk
ENSG00000155542	SETD9	5	55909260	57925532	3068	7	0.272897	1.86601e-09	7.68527e-08	AMR snBulk
ENSG00000235635	ENSG00000235635	5	55941307	57947152	3059	62	0.0673258	0.00631606	0.0531895	AMR snBulk
ENSG00000207293	Y_RNA-522	5	56169108	58169209	3200	28	0.0649005	0.00732304	0.0604599	AMR snBulk
ENSG00000145632	PLK2	5	57453982	59460139	3386	5	0.121249	8.31363e-05	0.00119104	AMR snBulk
ENSG00000251279	SMIM15-AS1	5	60162070	62232040	2325	74	0.141409	1.92708e-05	0.000325241	AMR snBulk
ENSG00000178722	C5orf64	5	60610424	62793401	2343	11	0.222485	2.89429e-08	9.5116e-07	AMR snBulk
ENSG00000248529	ENSG00000248529	5	60658474	62698432	2154	30	0.0599044	0.0076748	0.0629465	AMR snBulk
ENSG00000288643	ENSG00000288643	5	61306206	63537249	2664	32	0.437467	2.22785e-16	3.644e-14	AMR snBulk
ENSG00000241991	ENSG00000241991	5	61561859	63562216	2530	6	0.0812808	0.00116455	0.0122507	AMR snBulk
ENSG00000123219	CENPK	5	64517766	66563168	2828	41	0.302756	3.02905e-10	1.4572e-08	AMR snBulk
ENSG00000113593	PPWD1	5	64563236	66587549	2858	67	0.197613	2.14014e-07	5.77373e-06	AMR snBulk
ENSG00000285999	ENSG00000285999	5	65085405	67093937	2844	11	0.0461643	0.0230277	0.159522	AMR snBulk
ENSG00000229666	MAST4-AS1	5	66001383	68003953	2347	15	0.0744165	0.00435095	0.0385	AMR snBulk
ENSG00000248359	ENSG00000248359	5	67508223	69565515	1907	17	0.0648581	0.0055133	0.0472493	AMR snBulk
ENSG00000183323	CCDC125	5	68280175	70332809	1257	15	0.299358	1.13031e-10	6.00259e-09	AMR snBulk
ENSG00000198237	GUSBP13	5	68875271	70920867	690	12	0.0633343	0.00903004	0.0725444	AMR snBulk
ENSG00000196302	GUSBP15	5	69516387	71555266	101	37	0.136618	6.54657e-05	0.00096245	AMR snBulk
ENSG00000145736	GTF2H2	5	70032670	72067689	927	48	0.053645	0.0104074	0.0815718	AMR snBulk
ENSG00000235558	GUSBP17	5	70220356	72259238	1134	27	0.162077	7.50736e-06	0.000141469	AMR snBulk
ENSG00000131844	MCCC2	5	70579531	72658706	1553	26	0.096055	0.000579521	0.00665125	AMR snBulk
ENSG00000285804	ENSG00000285804	5	71087782	73108000	1959	5	0.513357	1.58009e-20	6.03046e-18	AMR snBulk
ENSG00000164347	GFM2	5	73721206	75767147	2870	20	0.251196	1.42598e-08	4.9838e-07	AMR snBulk
ENSG00000152359	POC5	5	74674124	76717448	3002	68	0.194626	4.83339e-07	1.20305e-05	AMR snBulk
ENSG00000164251	F2RL1	5	75818933	77835315	3248	44	0.112857	0.000354378	0.00430731	AMR snBulk
ENSG00000245556	SCAMP1-AS1	5	77342365	79360507	2816	27	0.195455	2.65098e-07	7.00014e-06	AMR snBulk
ENSG00000145685	LHFPL2	5	77485215	79770021	3085	36	0.0912212	0.00108095	0.0114767	AMR snBulk
ENSG00000132837	DMGDH	5	77997564	80236038	3024	35	0.120913	0.000132508	0.00180271	AMR snBulk
ENSG00000164329	TENT2	5	78612120	80688246	2896	106	0.129013	0.000120821	0.00166108	AMR snBulk
ENSG00000164300	SERINC5	5	79111651	81256048	2974	39	0.220129	1.5651e-07	4.34946e-06	AMR snBulk
ENSG00000152380	FAM151B	5	79487969	81542563	2926	50	0.111189	0.000347293	0.00423244	AMR snBulk
ENSG00000228716	DHFR	5	79626226	81654983	2886	72	0.407334	9.13127e-15	1.06683e-12	AMR snBulk
ENSG00000113318	MSH3	5	79654652	81876815	3138	18	0.0811028	0.0023037	0.0222248	AMR snBulk
ENSG00000251450	RASGRF2-AS1	5	79947694	81960907	2890	40	0.108624	0.00041586	0.00495982	AMR snBulk
ENSG00000247572	CKMT2-AS1	5	80201341	82301565	2766	31	0.459323	2.61422e-18	5.89207e-16	AMR snBulk
ENSG00000152348	ATG10	5	80972023	83276857	2952	44	0.449597	4.92176e-19	1.32906e-16	AMR snBulk
ENSG00000186468	RPS23	5	81273320	83278396	2472	23	0.069958	0.00320032	0.0295885	AMR snBulk
ENSG00000205464	ATP6AP1L	5	81279462	83386977	2554	15	0.448686	7.11451e-17	1.2889e-14	AMR snBulk
ENSG00000281327	LINC01338	5	81848260	83859958	2451	43	0.194433	1.02852e-06	2.3723e-05	AMR snBulk
ENSG00000248400	ST13P12	5	81968888	83977153	2403	11	0.213653	3.97159e-08	1.26878e-06	AMR snBulk
ENSG00000038427	VCAN	5	82471618	84582303	2378	11	0.0635899	0.0067302	0.0563126	AMR snBulk
ENSG00000250320	EDIL3-DT	5	83382424	85490765	2915	15	0.120161	0.000138048	0.00187008	AMR snBulk
ENSG00000249061	ENSG00000249061	5	85967321	88137712	2388	17	0.0705814	0.00459564	0.0404134	AMR snBulk
ENSG00000233828	MIR4280HG	5	86048858	88138397	2259	9	0.136033	4.10123e-05	0.000636625	AMR snBulk
ENSG00000287783	ENSG00000287783	5	86767608	88774070	1857	69	0.157956	1.64225e-05	0.000282498	AMR snBulk
ENSG00000281357	ARRDC3-AS1	5	90380349	92612566	2549	9	0.0368787	0.0390536	0.247207	AMR snBulk
ENSG00000286121	ENSG00000286121	5	90642643	92799234	2471	10	0.093544	0.000904866	0.00977392	AMR snBulk
ENSG00000249984	ENSG00000249984	5	91675956	93688254	1981	63	0.0443224	0.0276904	0.186321	AMR snBulk
ENSG00000153347	FAM81B	5	94391366	96450454	2226	17	0.24952	8.40087e-09	3.06736e-07	AMR snBulk
ENSG00000251409	ENSG00000251409	5	94835943	96852721	2518	62	0.143948	3.88211e-05	0.000607221	AMR snBulk
ENSG00000236882	LINC01554	5	94838245	96860133	2541	56	0.0436368	0.0293471	0.195038	AMR snBulk
ENSG00000153113	CAST	5	95525267	97779595	2943	56	0.18114	8.92506e-07	2.09402e-05	AMR snBulk
ENSG00000248734	ENSG00000248734	5	95784777	97785999	2707	56	0.105215	0.000496549	0.00579481	AMR snBulk
ENSG00000247121	ENSG00000247121	5	95814028	97935809	3066	25	0.0370348	0.0394787	0.249182	AMR snBulk
ENSG00000251513	LIX1-AS1	5	96089075	98437217	3406	4	0.0665331	0.00386601	0.0348648	AMR snBulk
ENSG00000250331	LINC01340	5	96504663	98690180	3368	40	0.0649939	0.00350647	0.0319832	AMR snBulk
ENSG00000174132	FAM174A	5	99535374	101586741	2943	18	0.101756	0.000221684	0.00285576	AMR snBulk
ENSG00000251574	ENSG00000251574	5	103383298	106392970	3969	34	0.0743217	0.00400132	0.0358815	AMR snBulk
ENSG00000251027	LINC01950	5	105815197	108011052	2860	38	0.0630226	0.00855968	0.0693104	AMR snBulk
ENSG00000145743	FBXL17	5	106859035	109382098	3830	10	0.0358904	0.0448256	0.275933	AMR snBulk
ENSG00000249476	ENSG00000249476	5	108237120	110326369	3217	45	0.330156	1.51157e-11	9.3652e-10	AMR snBulk
ENSG00000164209	SLC25A46	5	109738136	111765161	2818	42	0.121867	8.82065e-05	0.00125364	AMR snBulk
ENSG00000134987	WDR36	5	110091716	112130502	2798	12	0.196921	2.48712e-07	6.60401e-06	AMR snBulk
ENSG00000129595	EPB41L4A	5	111142441	113419313	3755	13	0.067443	0.00656591	0.0551475	AMR snBulk
ENSG00000129625	REEP5	5	111876385	113922289	3632	17	0.105334	0.00052792	0.00611789	AMR snBulk
ENSG00000171444	MCC	5	112022099	114488823	4436	21	0.119619	0.000194982	0.00254384	AMR snBulk
ENSG00000047188	YTHDC2	5	112513694	114595285	3865	39	0.0913323	0.00125523	0.0130892	AMR snBulk
ENSG00000286839	ENSG00000286839	5	112738106	114776837	3779	213	0.0415205	0.0289097	0.192848	AMR snBulk
ENSG00000246316	ENSG00000246316	5	113475339	115668410	3764	17	0.0609289	0.0084616	0.0686327	AMR snBulk
ENSG00000272265	ENSG00000272265	5	115078110	117078570	3480	131	0.133729	5.73275e-05	0.000855548	AMR snBulk
ENSG00000250891	LINC02208	5	117000253	119562199	4507	141	0.0749789	0.00376073	0.0340333	AMR snBulk
ENSG00000249426	ENSG00000249426	5	117760474	119785459	3535	34	0.147938	1.40774e-05	0.000246907	AMR snBulk
ENSG00000249494	ENSG00000249494	5	118006347	120070902	3499	99	0.386813	5.37644e-15	6.74979e-13	AMR snBulk
ENSG00000133835	HSD17B4	5	118452465	120637199	3619	100	0.190492	9.58015e-07	2.22764e-05	AMR snBulk
ENSG00000270741	PRELID3BP8	5	119658077	121658371	3596	22	0.0472216	0.0230886	0.159905	AMR snBulk
ENSG00000064692	SNCAIP	5	121311354	123464219	3155	5	0.0416562	0.0328698	0.214614	AMR snBulk
ENSG00000248296	ENSG00000248296	5	123492775	125536348	3009	23	0.075987	0.00366825	0.0332699	AMR snBulk
ENSG00000164241	C5orf63	5	126045235	128073506	2726	16	0.0474274	0.0229162	0.158942	AMR snBulk
ENSG00000271585	SELENOTP2	5	126176696	128177050	2557	34	0.10801	0.00038654	0.0046453	AMR snBulk
ENSG00000283897	ENSG00000283897	5	126215159	128229828	2538	14	0.26389	1.38032e-09	5.81032e-08	AMR snBulk
ENSG00000286615	ENSG00000286615	5	126231977	128290731	2567	10	0.274394	3.51723e-10	1.67253e-08	AMR snBulk
ENSG00000230561	CCDC192	5	126703391	128941507	2892	32	0.148702	2.86198e-05	0.000463881	AMR snBulk
ENSG00000113396	SLC27A6	5	127538013	130033642	3110	32	0.03897	0.0355661	0.228825	AMR snBulk
ENSG00000286274	ENSG00000286274	5	128150677	130173257	2496	73	0.0344152	0.0450461	0.276992	AMR snBulk
ENSG00000251680	ENSG00000251680	5	128500361	130905917	2148	15	0.0884406	0.00162025	0.0163126	AMR snBulk
ENSG00000186367	MINAR2	5	128748094	130766732	1625	18	0.0609358	0.00732074	0.0604599	AMR snBulk
ENSG00000072682	P4HA2	5	131190147	133295315	803	14	0.0409219	0.030514	0.201502	AMR snBulk
ENSG00000131435	PDLIM4	5	131257696	133273454	774	8	0.0515273	0.0145898	0.108868	AMR snBulk
ENSG00000223442	TH2LCRR	5	131630589	133664272	1413	31	0.121681	0.000123475	0.00169432	AMR snBulk
ENSG00000164402	SEPTIN8	5	131750819	133807241	1689	60	0.036232	0.0493862	0.297544	AMR snBulk
ENSG00000164403	SHROOM1	5	131822141	133830659	1743	14	0.0734096	0.00343575	0.0314301	AMR snBulk
ENSG00000164615	CAMLG	5	133738495	135752157	2370	32	0.320116	3.3227e-12	2.35418e-10	AMR snBulk
ENSG00000113621	TXNDC15	5	133874371	135901635	2463	14	0.587744	6.16333e-26	6.41671e-23	AMR snBulk
ENSG00000145824	CXCL14	5	134570679	136579279	2608	45	0.0552632	0.0149164	0.110814	AMR snBulk
ENSG00000271824	SMIM32	5	135191468	137193162	2971	58	0.0998275	0.000758798	0.00836022	AMR snBulk
ENSG00000250260	ENSG00000250260	5	137039199	139039979	1976	19	0.0396428	0.0392061	0.247789	AMR snBulk
ENSG00000146013	GFRA3	5	137252380	139274621	1780	26	0.0542525	0.0123192	0.0940838	AMR snBulk
ENSG00000120733	KDM3B	5	137352685	139437028	1679	10	0.0811814	0.00217125	0.0210677	AMR snBulk
ENSG00000132563	REEP2	5	137439057	139446969	1552	29	0.0373636	0.0446288	0.274899	AMR snBulk
ENSG00000170464	DNAJC18	5	138408588	140444491	1525	40	0.146456	1.29815e-05	0.000230082	AMR snBulk
ENSG00000113068	PFDN1	5	139245035	141303113	1679	8	0.0415905	0.0316693	0.207855	AMR snBulk
ENSG00000254996	ANKHD1-EIF4EBP3	5	139401908	141549569	1943	17	0.0569673	0.00973306	0.0772813	AMR snBulk
ENSG00000213523	SRA1	5	139537340	141557677	1883	11	0.34661	1.4112e-12	1.05744e-10	AMR snBulk
ENSG00000283155	ENSG00000283155	5	139562443	141592123	1889	3	0.084097	0.00172512	0.0172295	AMR snBulk
ENSG00000131495	NDUFA2	5	139638740	141647771	1911	17	0.134539	6.96872e-05	0.00101876	AMR snBulk
ENSG00000170445	HARS1	5	139673035	141691537	1959	41	0.129146	6.89337e-05	0.00100877	AMR snBulk
ENSG00000112855	HARS2	5	139691430	141699305	1958	3	0.055594	0.00987141	0.0780934	AMR snBulk
ENSG00000199990	VTRNA1-1	5	139711275	141711373	1976	48	0.198452	1.75528e-07	4.82644e-06	AMR snBulk
ENSG00000279047	ENSG00000279047	5	140046260	142096402	2270	13	0.20595	6.29039e-07	1.5337e-05	AMR snBulk
ENSG00000112852	PCDHB2	5	140094606	142098703	2248	3	0.177547	2.73656e-06	5.80143e-05	AMR snBulk
ENSG00000272154	ENSG00000272154	5	140100242	142174391	2378	31	0.181024	3.07329e-06	6.39781e-05	AMR snBulk
ENSG00000113205	PCDHB3	5	140100473	142103827	2252	67	0.108594	0.000237499	0.00304169	AMR snBulk
ENSG00000272108	ENSG00000272108	5	140118680	142120765	2282	93	0.117612	0.000263808	0.00333093	AMR snBulk
ENSG00000113211	PCDHB6	5	140150057	142153287	2320	7	0.0697749	0.00498371	0.0433071	AMR snBulk
ENSG00000113212	PCDHB7	5	140172644	142176383	2337	19	0.49036	5.99562e-19	1.56017e-16	AMR snBulk
ENSG00000279472	ENSG00000279472	5	140177849	142182369	2345	48	0.248249	1.59586e-08	5.52355e-07	AMR snBulk
ENSG00000279068	ENSG00000279068	5	140182409	142188582	2343	19	0.0731034	0.00389588	0.0351231	AMR snBulk
ENSG00000277795	ENSG00000277795	5	140259235	142261364	2427	35	0.0985354	0.000787571	0.00862412	AMR snBulk
ENSG00000081791	DELE1	5	140923855	142942047	2910	7	0.21962	2.3965e-07	6.37523e-06	AMR snBulk
ENSG00000113555	PCDH12	5	140943581	142969741	2935	23	0.0843427	0.00168372	0.0168631	AMR snBulk
ENSG00000254099	ENSG00000254099	5	140970637	142982687	2901	28	0.251647	8.19463e-09	2.99953e-07	AMR snBulk
ENSG00000173261	PLAC8L1	5	145084313	147105577	2752	43	0.058881	0.01111	0.0859801	AMR snBulk
ENSG00000251556	ENSG00000251556	5	145099406	147120412	2733	40	0.186568	1.4801e-06	3.3307e-05	AMR snBulk
ENSG00000250407	ENSG00000250407	5	145563226	147617004	2876	13	0.107562	0.000304538	0.00376874	AMR snBulk
ENSG00000249834	PGBD4P3	5	147307298	149308258	3069	90	0.0397289	0.0347644	0.224576	AMR snBulk
ENSG00000173210	ABLIM3	5	148141483	150260542	3053	3	0.10628	0.00021667	0.00279368	AMR snBulk
ENSG00000248647	ENSG00000248647	5	148163955	150276776	3046	14	0.124082	0.000174951	0.00231307	AMR snBulk
ENSG00000164284	GRPEL2	5	148345430	150354583	2826	70	0.0881131	0.00161071	0.0162341	AMR snBulk
ENSG00000183876	ARSI	5	149296343	151339307	3103	63	0.37838	8.53388e-14	8.11541e-12	AMR snBulk
ENSG00000164591	MYOZ3	5	149660882	151679368	3293	10	0.106282	0.000449649	0.00531191	AMR snBulk
ENSG00000237693	IRGM	5	149846523	151900736	3284	81	0.14564	3.54935e-05	0.000561618	AMR snBulk
ENSG00000197083	ZNF300P1	5	149930645	151946289	3216	9	0.330866	1.05634e-11	6.76435e-10	AMR snBulk
ENSG00000145901	TNIP1	5	150029945	152093577	3331	27	0.0407732	0.0332475	0.216585	AMR snBulk
ENSG00000086570	FAT2	5	150504092	152591331	3547	56	0.215239	1.07705e-07	3.10156e-06	AMR snBulk
ENSG00000288081	ENSG00000288081	5	150595264	152602709	3460	18	0.123916	0.000157681	0.00210909	AMR snBulk
ENSG00000260581	ENSG00000260581	5	150652275	152655449	3499	21	0.100908	0.000621979	0.00706209	AMR snBulk
ENSG00000286749	ENSG00000286749	5	151374998	153726160	3871	28	0.115969	0.000288008	0.0035937	AMR snBulk
ENSG00000132911	NMUR2	5	151391546	153433368	3293	20	0.19351	7.5876e-07	1.81053e-05	AMR snBulk
ENSG00000242080	ENSG00000242080	5	151495718	153496017	3191	56	0.0471969	0.0166	0.121189	AMR snBulk
ENSG00000249484	LINC01470	5	151618965	154223543	4109	35	0.15084	2.54406e-05	0.000416122	AMR snBulk
ENSG00000055147	FAM114A2	5	152990148	155038936	3074	80	0.318456	2.0145e-11	1.20131e-09	AMR snBulk
ENSG00000037749	MFAP3	5	153038959	155220478	3367	65	0.265082	5.11554e-09	1.95236e-07	AMR snBulk
ENSG00000245275	SAP30L-AS1	5	153325568	155445850	3253	52	0.147636	9.12658e-06	0.000168261	AMR snBulk
ENSG00000113249	HAVCR1	5	156029413	158059119	3032	20	0.101594	0.000682415	0.00765417	AMR snBulk
ENSG00000253155	ENSG00000253155	5	156422439	158422873	3057	20	0.044859	0.0263956	0.178998	AMR snBulk
ENSG00000039600	SOX30	5	156625679	158671480	3181	68	0.140325	2.70027e-05	0.000439912	AMR snBulk
ENSG00000113272	THG1L	5	156731420	158741449	3115	3	0.103038	0.000677292	0.00759969	AMR snBulk
ENSG00000164332	UBLCP1	5	158263290	160286036	2828	56	0.119658	0.00018819	0.00246872	AMR snBulk
ENSG00000253298	LINC01845	5	158448556	160466291	2781	9	0.0439802	0.0219401	0.153361	AMR snBulk
ENSG00000118322	ATP10B	5	159563120	161852214	3713	23	0.086979	0.00088677	0.00960383	AMR snBulk
ENSG00000254186	ENSG00000254186	5	161424042	164437326	4007	34	0.114548	0.000173505	0.00229713	AMR snBulk
ENSG00000253236	LINC02143	5	163448161	165467879	2920	34	0.0871517	0.00112299	0.0118658	AMR snBulk
ENSG00000285549	ENSG00000285549	5	164129307	166153014	2748	42	0.14869	3.4345e-05	0.000545859	AMR snBulk
ENSG00000113643	RARS1	5	167486451	169519301	2510	7	0.236111	5.81711e-08	1.78275e-06	AMR snBulk
ENSG00000233913	RPL10P9	5	167616352	169616996	2640	28	0.142235	3.95392e-05	0.000615762	AMR snBulk
ENSG00000204767	INSYN2B	5	168861303	170980495	3367	47	0.0493102	0.0184599	0.13283	AMR snBulk
ENSG00000145936	KCNMB1	5	169374671	171389634	2982	16	0.157354	1.41087e-05	0.000247059	AMR snBulk
ENSG00000204764	RANBP17	5	169861870	172300015	3454	58	0.0361534	0.0449789	0.276757	AMR snBulk
ENSG00000072803	FBXW11	5	170861549	173006873	2942	4	0.0983318	0.000629824	0.00713701	AMR snBulk
ENSG00000072786	STK10	5	171042079	173188224	2941	59	0.0435918	0.0289812	0.193145	AMR snBulk
ENSG00000253686	LINC01484	5	172707614	174746279	3148	16	0.0902376	0.00145791	0.0149253	AMR snBulk
ENSG00000185056	C5orf47	5	172973779	175006140	3203	25	0.0794409	0.00283143	0.0265989	AMR snBulk
ENSG00000251670	ENSG00000251670	5	173751304	175850725	3309	67	0.10957	0.000240396	0.00306918	AMR snBulk
ENSG00000285476	ENSG00000285476	5	175063748	177126959	2230	12	0.0952328	0.000806924	0.00880237	AMR snBulk
ENSG00000283235	ENSG00000283235	5	175173345	177199295	2131	15	0.117381	0.000249572	0.00317235	AMR snBulk
ENSG00000250909	ENSG00000250909	5	175347941	177353584	1948	15	0.0628122	0.00756339	0.0621396	AMR snBulk
ENSG00000251414	ENSG00000251414	5	175354206	177356168	1939	27	0.370507	4.27817e-13	3.58065e-11	AMR snBulk
ENSG00000113194	FAF2	5	175447628	177510074	1944	35	0.0814161	0.00283321	0.0266069	AMR snBulk
ENSG00000248484	ENSG00000248484	5	175707356	177726243	1726	25	0.169339	7.40943e-06	0.000139899	AMR snBulk
ENSG00000160867	FGFR4	5	176086905	178098144	1692	34	0.103055	0.000328965	0.00403095	AMR snBulk
ENSG00000169220	RGS14	5	176357924	178372596	2078	8	0.044445	0.0285177	0.1905	AMR snBulk
ENSG00000131187	F12	5	176402141	178409564	2115	33	0.0522583	0.0161735	0.1185	AMR snBulk
ENSG00000246596	ENSG00000246596	5	176619059	178672209	2382	26	0.382509	1.20974e-13	1.10986e-11	AMR snBulk
ENSG00000249849	ENSG00000249849	5	176682294	178713969	2354	30	0.26702	4.47198e-09	1.7345e-07	AMR snBulk
ENSG00000170074	FAM153A	5	176707981	178783398	2456	59	0.259971	7.52384e-09	2.76815e-07	AMR snBulk
ENSG00000249186	ENSG00000249186	5	176856262	178871227	2634	26	0.227602	1.14947e-07	3.29684e-06	AMR snBulk
ENSG00000204677	FAM153CP	5	177006348	179086529	2865	85	0.324335	6.87253e-12	4.56425e-10	AMR snBulk
ENSG00000175309	PHYKPL	5	177208471	179232802	2944	29	0.0524994	0.0161786	0.1185	AMR snBulk
ENSG00000169131	ZNF354A	5	177711512	179730659	3304	19	0.0789691	0.00215873	0.0209676	AMR snBulk
ENSG00000178338	ZNF354B	5	177859953	179888122	3519	12	0.0477938	0.0208118	0.14662	AMR snBulk
ENSG00000198939	ZFP2	5	177895898	179933212	3567	44	0.0429855	0.0325641	0.213006	AMR snBulk
ENSG00000254035	ENSG00000254035	5	177969390	179990116	3537	5	0.0461937	0.0223906	0.156053	AMR snBulk
ENSG00000113262	GRM6	5	177977587	179996206	3526	54	0.0566225	0.00978939	0.0776209	AMR snBulk
ENSG00000250999	ENSG00000250999	5	178657762	180665136	3602	54	0.0484046	0.0197344	0.140307	AMR snBulk
ENSG00000161010	MRNIP	5	178835133	180862173	3491	44	0.198018	1.86567e-07	5.11523e-06	AMR snBulk
ENSG00000285865	ENSG00000285865	5	178974584	180980186	3290	6	0.0418604	0.0236442	0.163358	AMR snBulk
ENSG00000131459	GFPT2	5	179300698	181353336	3220	21	0.0671712	0.00639038	0.0537678	AMR snBulk
ENSG00000037280	FLT4	5	179601506	181649624	2773	9	0.0526181	0.0159806	0.11729	AMR snBulk
ENSG00000278970	HEIH	5	179826871	181831605	2486	29	0.0962228	0.000995431	0.0106756	AMR snBulk
ENSG00000248473	LINC01962	5	180178821	182191852	1968	46	0.0722737	0.00474911	0.041508	AMR snBulk
ENSG00000146063	TRIM41	5	180222499	182235808	1862	27	0.0795111	0.00299794	0.0279339	AMR snBulk
ENSG00000248275	TRIM52-AS1	5	180261169	182272307	1799	7	0.0421025	0.0215499	0.151039	AMR snBulk
ENSG00000287265	ENSG00000287265	6	0	1292013	1903	13	0.0487235	0.020034	0.141979	AMR snBulk
ENSG00000286364	ENSG00000286364	6	0	1477829	2245	23	0.0535259	0.0140745	0.105463	AMR snBulk
ENSG00000286785	LINC01622	6	0	2101400	3127	41	0.080245	0.00181878	0.0180641	AMR snBulk
ENSG00000164379	FOXQ1	6	312098	2314758	3164	14	0.0806378	0.00212448	0.0206841	AMR snBulk
ENSG00000250903	GMDS-DT	6	1245718	3525976	3718	41	0.0583196	0.0101101	0.0795472	AMR snBulk
ENSG00000164385	LINC01600	6	1621913	3634619	3183	37	0.190481	1.51392e-06	3.40145e-05	AMR snBulk
ENSG00000124535	WRNIP1	6	1765393	3786952	3196	10	0.0759924	0.00308526	0.028645	AMR snBulk
ENSG00000230438	SERPINB9P1	6	1851230	3881407	3247	6	0.132779	5.80195e-05	0.000864089	AMR snBulk
ENSG00000124588	NQO2	6	1987987	4019755	3326	21	0.0382847	0.0394978	0.249192	AMR snBulk
ENSG00000288612	ENSG00000288612	6	2023472	4027426	3293	45	0.439023	1.9526e-16	3.2307e-14	AMR snBulk
ENSG00000272277	ENSG00000272277	6	2068045	4068894	3308	20	0.314485	7.35169e-11	4.07819e-09	AMR snBulk
ENSG00000230269	LINC02525	6	2182626	4195784	3403	193	0.117423	0.000204644	0.00265092	AMR snBulk
ENSG00000180822	PSMG4	6	2231403	4303373	3576	23	0.0369198	0.0441633	0.272559	AMR snBulk
ENSG00000228793	ENSG00000228793	6	2585101	4720081	3888	42	0.518327	8.96767e-21	3.66701e-18	AMR snBulk
ENSG00000230648	ENSG00000230648	6	3018843	5021215	3565	66	0.549112	1.06317e-23	7.24575e-21	AMR snBulk
ENSG00000145975	FAM217A	6	3049434	5087344	3539	30	0.0573063	0.0105107	0.0821344	AMR snBulk
ENSG00000185689	C6orf201	6	3079209	5130951	3620	73	0.0866256	0.00128102	0.0133096	AMR snBulk
ENSG00000198721	ECI2	6	3115693	5135597	3583	149	0.352351	2.12284e-12	1.53833e-10	AMR snBulk
ENSG00000259040	BLOC1S5-TXNDC5	6	6881522	9064364	3728	56	0.243876	5.75822e-09	2.16588e-07	AMR snBulk
ENSG00000232234	ENSG00000232234	6	7102711	9343139	3594	84	0.196744	5.41684e-07	1.33896e-05	AMR snBulk
ENSG00000285219	HULC	6	7435568	10294133	4562	50	0.346687	3.85794e-12	2.68685e-10	AMR snBulk
ENSG00000137434	C6orf52	6	9671418	11694797	3131	18	0.0668385	0.00365224	0.0331352	AMR snBulk
ENSG00000111843	TMEM14C	6	9722915	11731129	3142	36	0.0873459	0.000827083	0.00900854	AMR snBulk
ENSG00000153157	SYCP2L	6	9886831	11979320	3378	51	0.129037	5.31661e-05	0.000801383	AMR snBulk
ENSG00000244476	ERVFRD-1	6	10102489	12111725	3192	164	0.0571917	0.011217	0.086707	AMR snBulk
ENSG00000247925	ENSG00000247925	6	10173452	12259099	3312	64	0.0529545	0.0160759	0.117868	AMR snBulk
ENSG00000145979	TBC1D7	6	12266542	14328583	2781	41	0.366043	3.50002e-13	2.95529e-11	AMR snBulk
ENSG00000124523	SIRT5	6	12574227	14615158	2776	6	0.135034	3.30668e-05	0.000527595	AMR snBulk
ENSG00000180537	RNF182	6	12924446	14980310	2819	8	0.0399663	0.0359673	0.231043	AMR snBulk
ENSG00000234261	ENSG00000234261	6	13661829	16090170	3350	24	0.0594301	0.0101934	0.0801144	AMR snBulk
ENSG00000165097	KDM1B	6	17155329	19223854	3346	9	0.0784252	0.00230737	0.0222453	AMR snBulk
ENSG00000218976	IMPDH1P9	6	17366736	19368644	3343	11	0.222087	6.57035e-08	1.98386e-06	AMR snBulk
ENSG00000286590	ENSG00000286590	6	19321461	21333193	3203	32	0.119434	0.000188157	0.00246872	AMR snBulk
ENSG00000233358	ENSG00000233358	6	21744395	24031780	4106	33	0.0381408	0.0199012	0.141282	AMR snBulk
ENSG00000112308	C6orf62	6	23704861	25719998	3504	45	0.166263	4.52803e-06	8.95717e-05	AMR snBulk
ENSG00000224164	LINC02828	6	23721658	25751960	3472	56	0.155463	1.41277e-05	0.000247182	AMR snBulk
ENSG00000282804	ENSG00000282804	6	23797373	25809798	3233	4	0.0470091	0.0228714	0.158747	AMR snBulk
ENSG00000124610	H1-1	6	25017032	27017787	909	48	0.0863731	0.00129959	0.0134683	AMR snBulk
ENSG00000187837	H1-2	6	25055740	27056470	836	5	0.0435828	0.0237336	0.163896	AMR snBulk
ENSG00000180573	H2AC6	6	25124145	27139116	667	4	0.0611641	0.00772428	0.0632799	AMR snBulk
ENSG00000204188	GGNBP1	6	32540046	34589026	2123	177	0.147223	2.46721e-05	0.000405404	AMR snBulk
ENSG00000064995	TAF11	6	33877462	35888071	2782	19	0.0662609	0.00586634	0.0499311	AMR snBulk
ENSG00000146197	SCUBE3	6	34213956	36253079	2540	31	0.0678225	0.00488672	0.0425936	AMR snBulk
ENSG00000023892	DEF6	6	34297818	36321771	2521	32	0.0568838	0.0125977	0.0959285	AMR snBulk
ENSG00000112033	PPARD	6	34342558	36428191	2635	86	0.182519	3.03721e-06	6.34114e-05	AMR snBulk
ENSG00000112039	FANCE	6	34452338	36467102	2582	36	0.0389603	0.0400875	0.252301	AMR snBulk
ENSG00000204140	CLPSL1	6	34781019	36793675	2733	48	0.108775	0.0004563	0.00537717	AMR snBulk
ENSG00000112062	MAPK14	6	35027677	37111236	2979	15	0.0901316	0.0010752	0.0114199	AMR snBulk
ENSG00000156711	MAPK13	6	35127809	37144524	2892	6	0.0611145	0.00937293	0.0748788	AMR snBulk
ENSG00000246982	ENSG00000246982	6	35146698	37197205	2934	83	0.334128	5.12621e-12	3.49364e-10	AMR snBulk
ENSG00000096070	BRPF3	6	35196744	37232790	2910	7	0.0374449	0.0392296	0.247882	AMR snBulk
ENSG00000180316	PNPLA1	6	35243203	37313955	2940	33	0.0618574	0.00749164	0.0616209	AMR snBulk
ENSG00000010030	ETV7	6	35354091	37387800	2908	8	0.126321	0.000125812	0.00171979	AMR snBulk
ENSG00000198663	C6orf89	6	35871870	37928964	3099	34	0.181414	2.4161e-06	5.16879e-05	AMR snBulk
ENSG00000164530	PI16	6	35948263	37964837	3084	44	0.151934	9.22183e-06	0.000169669	AMR snBulk
ENSG00000137409	MTCH1	6	35968141	37986298	3096	15	0.0874023	0.00133057	0.0137496	AMR snBulk
ENSG00000112130	RNF8	6	36353979	38394734	3257	18	0.414365	1.11048e-15	1.60538e-13	AMR snBulk
ENSG00000200706	ENSG00000200706	6	37207274	39207345	3162	40	0.0703909	0.00474895	0.041508	AMR snBulk
ENSG00000164627	KIF6	6	38329990	40725408	3964	60	0.0860799	0.0012503	0.0130425	AMR snBulk
ENSG00000001167	NFYA	6	40072974	42102403	3363	191	0.0948051	0.00067001	0.00753867	AMR snBulk
ENSG00000096088	PGC	6	40736711	42754109	2895	52	0.0414683	0.0278444	0.186918	AMR snBulk
ENSG00000124593	ENSG00000124593	6	40780349	42790141	2838	25	0.0881758	0.00170301	0.0170265	AMR snBulk
ENSG00000164663	USP49	6	40789896	42895375	2917	61	0.0598783	0.00801741	0.0653447	AMR snBulk
ENSG00000112599	GUCA1B	6	41183284	43194956	2763	17	0.0385263	0.0381993	0.242551	AMR snBulk
ENSG00000048544	MRPS10	6	41206807	43217861	2732	7	0.165871	3.83689e-06	7.75616e-05	AMR snBulk
ENSG00000146223	RPL7L1	6	41879616	43889925	2423	49	0.189305	1.92316e-06	4.19898e-05	AMR snBulk
ENSG00000231113	ENSG00000231113	6	41940364	43948360	2434	36	0.317677	2.71068e-11	1.5998e-09	AMR snBulk
ENSG00000124713	GNMT	6	41960754	43963880	2429	18	0.164627	6.90944e-06	0.00013146	AMR snBulk
ENSG00000124587	PEX6	6	41963865	43979181	2455	48	0.171779	3.94502e-06	7.93779e-05	AMR snBulk
ENSG00000272114	ENSG00000272114	6	42770429	44770616	2598	25	0.0350878	0.048303	0.29231	AMR snBulk
ENSG00000112782	CLIC5	6	44880827	47080348	2682	14	0.11775	0.000205596	0.00266169	AMR snBulk
ENSG00000231769	ENSG00000231769	6	45096004	47129857	2536	23	0.26712	7.33083e-10	3.25835e-08	AMR snBulk
ENSG00000112796	ENPP5	6	45159185	47170980	2515	60	0.153824	2.19521e-05	0.000365536	AMR snBulk
ENSG00000153291	SLC25A27	6	45652915	47678190	2602	42	0.131791	6.63614e-05	0.000973618	AMR snBulk
ENSG00000242973	ENSG00000242973	6	45670444	47688165	2619	25	0.107817	0.000492351	0.00575462	AMR snBulk
ENSG00000180113	TDRD6	6	45687875	47704319	2647	15	0.348804	7.23033e-13	5.7208e-11	AMR snBulk
ENSG00000270761	CD2AP-DT	6	46477243	48477572	2788	51	0.224717	8.51646e-09	3.10146e-07	AMR snBulk
ENSG00000153294	ADGRF4	6	46685864	48722021	2994	40	0.167685	2.82646e-06	5.97081e-05	AMR snBulk
ENSG00000124818	OPN5	6	46781982	48832780	3043	10	0.189234	6.22708e-07	1.52085e-05	AMR snBulk
ENSG00000244694	PTCHD4	6	46856673	49111197	3358	2	0.104761	0.000521471	0.00605295	AMR snBulk
ENSG00000146085	MMUT	6	48430360	50463253	2893	11	0.0416889	0.0279288	0.187353	AMR snBulk
ENSG00000031691	CENPQ	6	48463370	50493107	2917	16	0.0822962	0.00167694	0.016807	AMR snBulk
ENSG00000203972	GLYATL3	6	48499923	50528078	2913	17	0.07433	0.00221607	0.021452	AMR snBulk
ENSG00000096093	EFHC1	6	51362123	53529886	3378	79	0.0667226	0.00533358	0.0458739	AMR snBulk
ENSG00000216775	ENSG00000216775	6	51664366	53669155	3170	33	0.176616	2.32166e-06	4.97792e-05	AMR snBulk
ENSG00000001084	GCLC	6	52497341	54616970	3268	19	0.0410661	0.0247584	0.169501	AMR snBulk
ENSG00000249379	ENSG00000249379	6	52503109	54507660	2981	18	0.0453038	0.025518	0.173746	AMR snBulk
ENSG00000137269	LRRC1	6	52794497	54924125	3357	71	0.188954	6.84363e-07	1.65589e-05	AMR snBulk
ENSG00000146151	HMGCLL1	6	54434373	56579197	3999	62	0.0369889	0.0457662	0.280457	AMR snBulk
ENSG00000151917	BEND6	6	55955107	58027346	1944	17	0.0912095	0.000590655	0.00676006	AMR snBulk
ENSG00000112208	BAG2	6	56172326	58189833	1552	6	0.0373202	0.0267838	0.181329	AMR snBulk
ENSG00000286723	ENSG00000286723	6	56880071	58884297	518	67	0.0920831	0.000757246	0.00834632	AMR snBulk
ENSG00000271761	ENSG00000271761	6	56902609	58903148	507	42	0.0989641	0.000607376	0.00691678	AMR snBulk
ENSG00000239650	GUSBP4	6	56919784	58930291	492	22	0.155788	1.69475e-05	0.000291004	AMR snBulk
ENSG00000216687	ENSG00000216687	6	57071720	59073134	347	16	0.0873689	0.00181975	0.0180675	AMR snBulk
ENSG00000146166	LGSN	6	62275951	64319983	2893	7	0.0629758	0.00785386	0.0642495	AMR snBulk
ENSG00000188107	EYS	6	62719980	66707226	6315	5	0.0398605	0.0371256	0.237047	AMR snBulk
ENSG00000285838	ENSG00000285838	6	67040290	69093001	4198	57	0.0802591	0.00297067	0.0277159	AMR snBulk
ENSG00000288088	ENSG00000288088	6	67332019	69576191	4047	36	0.244423	7.38714e-10	3.26815e-08	AMR snBulk
ENSG00000168216	LMBRD1	6	68672757	70867236	3202	80	0.139146	4.90067e-05	0.000744964	AMR snBulk
ENSG00000112280	COL9A1	6	69216040	71303084	3157	98	0.180671	3.50645e-06	7.21038e-05	AMR snBulk
ENSG00000154079	SDHAF4	6	69566917	71589569	3202	5	0.0930544	0.000917966	0.00990048	AMR snBulk
ENSG00000112309	B3GAT2	6	69856679	71957060	3243	16	0.0670484	0.00620647	0.0524053	AMR snBulk
ENSG00000287380	ENSG00000287380	6	70238743	72240947	3125	32	0.125792	0.000132494	0.00180271	AMR snBulk
ENSG00000243501	ENSG00000243501	6	72209746	74263196	3094	19	0.0474467	0.0196274	0.139755	AMR snBulk
ENSG00000080007	DDX43	6	72394828	74417566	3133	55	0.187042	1.89622e-06	4.15601e-05	AMR snBulk
ENSG00000135297	MTO1	6	72461578	74509236	3161	28	0.0386714	0.0281596	0.18868	AMR snBulk
ENSG00000196586	MYO6	6	74749192	76919537	1235	40	0.0579034	0.0119294	0.091448	AMR snBulk
ENSG00000261970	ENSG00000261970	6	78552794	80553160	2991	22	0.117484	0.000204672	0.00265092	AMR snBulk
ENSG00000272129	ENSG00000272129	6	79355424	81356859	3570	4	0.0654156	0.00570111	0.048713	AMR snBulk
ENSG00000279022	ENSG00000279022	6	79440730	81441172	3553	23	0.0636568	0.00520425	0.0448965	AMR snBulk
ENSG00000233967	ENSG00000233967	6	79441295	81466674	3572	19	0.143906	4.1808e-05	0.000647589	AMR snBulk
ENSG00000005700	IBTK	6	81169986	83247754	2150	12	0.0339457	0.0477968	0.290043	AMR snBulk
ENSG00000118420	UBE3D	6	81892390	84065841	2203	47	0.167584	3.05558e-06	6.37021e-05	AMR snBulk
ENSG00000013392	RWDD2A	6	82193357	84198935	1984	13	0.0847247	0.00162236	0.0163229	AMR snBulk
ENSG00000228679	ENSG00000228679	6	82983728	85007323	2500	44	0.0788813	0.00254117	0.0241897	AMR snBulk
ENSG00000111850	SMIM8	6	86322583	88399749	3022	28	0.160577	6.55776e-06	0.000125056	AMR snBulk
ENSG00000164414	SLC35A1	6	86470623	88512336	2944	18	0.209914	3.25524e-08	1.05884e-06	AMR snBulk
ENSG00000146282	RARS2	6	86513938	88589987	2982	71	0.117692	0.000188656	0.0024737	AMR snBulk
ENSG00000135336	ORC3	6	86590067	88667453	2908	15	0.0959208	0.00102385	0.0109557	AMR snBulk
ENSG00000288009	ENSG00000288009	6	88130887	90145985	2645	50	0.0644603	0.00720955	0.0597297	AMR snBulk
ENSG00000111886	GABRR2	6	88254464	90315299	2569	11	0.0760342	0.00327048	0.0301204	AMR snBulk
ENSG00000237027	ENSG00000237027	6	88560875	90567044	2575	8	0.107308	0.000343803	0.00419659	AMR snBulk
ENSG00000172469	MANEA	6	94577485	96609470	2428	17	0.0541707	0.0132068	0.100062	AMR snBulk
ENSG00000287578	ENSG00000287578	6	94917143	97015391	2648	86	0.372753	1.69585e-13	1.52169e-11	AMR snBulk
ENSG00000219941	KRT18P50	6	94991107	96992349	2563	46	0.31668	4.30999e-12	2.96561e-10	AMR snBulk
ENSG00000233797	UFL1-AS1	6	95199840	97521717	3041	16	0.0944263	0.000980602	0.0105363	AMR snBulk
ENSG00000014123	UFL1	6	95521595	97555276	2839	36	0.0494128	0.0198971	0.141282	AMR snBulk
ENSG00000112234	FBXL4	6	97868535	99948006	2453	24	0.18671	1.89484e-06	4.15601e-05	AMR snBulk
ENSG00000279170	TSTD3	6	98520976	100589899	2389	47	0.156537	1.34981e-05	0.000238059	AMR snBulk
ENSG00000112249	ASCC3	6	99508194	101881372	3231	97	0.145711	2.12663e-05	0.000355356	AMR snBulk
ENSG00000214428	NPM1P10	6	103025540	105026763	3324	49	0.0525019	0.0110307	0.0855205	AMR snBulk
ENSG00000286084	ENSG00000286084	6	104403207	106588802	2995	7	0.33846	6.0403e-13	4.93993e-11	AMR snBulk
ENSG00000130348	QRSL1	6	105629578	107668417	2954	21	0.125378	3.65273e-05	0.00057543	AMR snBulk
ENSG00000229654	LINC02526	6	105695535	107699994	2932	19	0.0851996	0.00176198	0.0175725	AMR snBulk
ENSG00000235142	LINC02532	6	105705334	107788148	3097	15	0.111259	0.000338248	0.00413408	AMR snBulk
ENSG00000272398	CD24	6	105969831	107975627	2956	32	0.0592389	0.0107394	0.083602	AMR snBulk
ENSG00000286511	ENSG00000286511	6	107798929	109837113	2598	16	0.0690752	0.00586057	0.0498968	AMR snBulk
ENSG00000118690	ARMC2	6	107848416	109974476	2690	15	0.0415288	0.0350706	0.226136	AMR snBulk
ENSG00000228834	ATP5MFP2	6	107907615	109907873	2582	43	0.179734	2.25477e-06	4.83812e-05	AMR snBulk
ENSG00000230290	ARMC2-AS1	6	107922976	109924103	2591	19	0.0716992	0.00392975	0.0353616	AMR snBulk
ENSG00000260273	ENSG00000260273	6	108382795	110383666	2521	31	0.110924	0.000416179	0.00496156	AMR snBulk
ENSG00000185250	PPIL6	6	108390215	110441171	2616	14	0.203078	3.05358e-07	7.96771e-06	AMR snBulk
ENSG00000286691	ENSG00000286691	6	109020011	111040241	2779	47	0.0653598	0.00716447	0.0593907	AMR snBulk
ENSG00000203797	DDO	6	109391771	111415575	2613	11	0.173722	4.64215e-06	9.1513e-05	AMR snBulk
ENSG00000231046	ENSG00000231046	6	110227747	112259034	2882	30	0.089052	0.00147344	0.0150306	AMR snBulk
ENSG00000231889	TRAF3IP2-AS1	6	110483511	112598302	2910	54	0.183097	2.08878e-06	4.5056e-05	AMR snBulk
ENSG00000286616	ENSG00000286616	6	110505307	112511071	2793	7	0.12691	5.36008e-05	0.000807085	AMR snBulk
ENSG00000255389	ENSG00000255389	6	110599875	112602295	2688	55	0.249658	1.6057e-08	5.5509e-07	AMR snBulk
ENSG00000111834	RSPH4A	6	115616479	117632985	2919	2	0.107542	0.000285114	0.00356848	AMR snBulk
ENSG00000183807	FAM162B	6	115752197	117765719	2894	104	0.221498	1.6875e-07	4.64899e-06	AMR snBulk
ENSG00000282218	ENSG00000282218	6	116318211	118573571	3164	117	0.046456	0.02432	0.167019	AMR snBulk
ENSG00000164465	DCBLD1	6	116453817	118569858	2994	15	0.0857731	0.00192323	0.0189633	AMR snBulk
ENSG00000111860	CEP85L	6	117460772	119710075	3145	36	0.0735965	0.00331543	0.0304756	AMR snBulk
ENSG00000169075	BRD7P3	6	117501430	119502906	2831	20	0.361535	6.20326e-14	6.08089e-12	AMR snBulk
ENSG00000286339	ENSG00000286339	6	117565660	119576840	2851	45	0.177113	1.87926e-06	4.13149e-05	AMR snBulk
ENSG00000111879	FAM184A	6	117959763	120149387	3263	5	0.127718	9.10086e-05	0.00128771	AMR snBulk
ENSG00000286540	ENSG00000286540	6	119462511	121706789	3748	24	0.0349123	0.0492813	0.297099	AMR snBulk
ENSG00000146350	TBC1D32	6	120079494	122334745	3721	240	0.312252	8.50557e-11	4.62858e-09	AMR snBulk
ENSG00000172594	SMPDL3A	6	121789049	123809720	3094	35	0.254074	3.06394e-09	1.20968e-07	AMR snBulk
ENSG00000146373	RNF217	6	123962437	126092633	2575	39	0.0891047	0.00176253	0.0175725	AMR snBulk
ENSG00000226409	ENSG00000226409	6	124370034	126445193	2276	14	0.220584	2.65844e-08	8.78698e-07	AMR snBulk
ENSG00000237742	ENSG00000237742	6	124577545	126749190	2078	136	0.370668	1.70664e-13	1.52486e-11	AMR snBulk
ENSG00000224506	LINC02523	6	124674353	126720218	1957	37	0.192918	9.2494e-07	2.15774e-05	AMR snBulk
ENSG00000111912	NCOA7	6	124781161	126932034	2086	18	0.108481	0.000252897	0.00321302	AMR snBulk
ENSG00000232131	NCOA7-AS1	6	124797856	126818858	1916	117	0.245478	2.02732e-08	6.87558e-07	AMR snBulk
ENSG00000220744	RPL5P18	6	126362513	128363403	1853	1	0.0582352	0.00877088	0.0707803	AMR snBulk
ENSG00000172673	THEMIS	6	126708072	128918631	2475	26	0.107311	0.000483443	0.00566438	AMR snBulk
ENSG00000196569	LAMA2	6	127883138	130516566	3783	14	0.0548216	0.0140207	0.105115	AMR snBulk
ENSG00000203756	TMEM244	6	128831244	130861547	3359	23	0.0394522	0.0380111	0.241677	AMR snBulk
ENSG00000164484	TMEM200A	6	129366017	131443067	3439	27	0.0522844	0.0152416	0.112704	AMR snBulk
ENSG00000256162	SMLR1	6	129827406	131837135	3303	48	0.122651	0.000120761	0.00166106	AMR snBulk
ENSG00000118507	AKAP7	6	130135467	132283535	3497	24	0.173303	4.01857e-06	8.0721e-05	AMR snBulk
ENSG00000231023	LINC00326	6	131954257	134107410	3503	74	0.492518	2.50518e-19	7.09982e-17	AMR snBulk
ENSG00000286438	ENSG00000286438	6	132061240	134103128	3353	6	0.0574011	0.00948445	0.0755588	AMR snBulk
ENSG00000112319	EYA4	6	132240514	134532128	3829	131	0.0656779	0.00708271	0.0588321	AMR snBulk
ENSG00000118514	ALDH8A1	6	133917393	135950115	2699	29	0.391633	7.48909e-15	8.89492e-13	AMR snBulk
ENSG00000240056	ENSG00000240056	6	133941392	135942450	2661	14	0.0459551	0.0206089	0.145513	AMR snBulk
ENSG00000112339	HBS1L	6	133960378	136103056	2755	36	0.286638	7.76975e-10	3.42156e-08	AMR snBulk
ENSG00000232876	ENSG00000232876	6	134055033	136060550	2635	28	0.166007	5.52206e-06	0.000107307	AMR snBulk
ENSG00000260418	ENSG00000260418	6	135335714	137336087	2330	26	0.0672002	0.0052099	0.0449316	AMR snBulk
ENSG00000272189	ENSG00000272189	6	135550661	137552554	2608	17	0.172363	3.68934e-06	7.51629e-05	AMR snBulk
ENSG00000051620	HEBP2	6	137403531	139422197	3419	22	0.131917	7.47734e-05	0.0010837	AMR snBulk
ENSG00000279968	CCDC28A-AS1	6	137725211	139773652	3061	10	0.117865	9.2084e-05	0.00130035	AMR snBulk
ENSG00000203734	ECT2L	6	137795911	139904070	2995	41	0.198824	3.55546e-07	9.11115e-06	AMR snBulk
ENSG00000220600	ENSG00000220600	6	137878899	139879407	2887	77	0.201341	7.93391e-07	1.87531e-05	AMR snBulk
ENSG00000135577	NMBR	6	141058330	143147122	1308	70	0.0356125	0.048196	0.291909	AMR snBulk
ENSG00000233138	ENSG00000233138	6	141748443	143753759	2377	9	0.058433	0.0104684	0.0818484	AMR snBulk
ENSG00000034693	PEX3	6	142450805	144490616	3049	3	0.0451018	0.024062	0.165804	AMR snBulk
ENSG00000270638	ENSG00000270638	6	144735570	146737218	2650	16	0.108356	0.00032394	0.0039813	AMR snBulk
ENSG00000280184	ENSG00000280184	6	144789270	146791973	2667	77	0.115189	0.000293093	0.00364759	AMR snBulk
ENSG00000235652	FBXO30-DT	6	144799409	146887430	2827	30	0.158687	1.27384e-05	0.00022646	AMR snBulk
ENSG00000152822	GRM1	6	145027646	147437601	2880	3	0.0374245	0.0228429	0.158653	AMR snBulk
ENSG00000196634	LUADT1	6	146158925	148180992	2716	71	0.0609851	0.0104358	0.0817055	AMR snBulk
ENSG00000164506	STXBP5	6	146204425	148390476	3045	12	0.0665807	0.00627331	0.0528761	AMR snBulk
ENSG00000055208	TAB2	6	148218641	150411613	3853	37	0.0391922	0.0348178	0.224769	AMR snBulk
ENSG00000225924	TAB2-AS1	6	148243299	150257551	3403	27	0.154035	1.11941e-05	0.000201176	AMR snBulk
ENSG00000233330	ENSG00000233330	6	148591755	150592663	3551	32	0.114607	0.000320245	0.00394266	AMR snBulk
ENSG00000131023	LATS1	6	148658153	150718105	3702	28	0.156315	1.41675e-05	0.000247576	AMR snBulk
ENSG00000120253	NUP43	6	148724315	150749665	3592	11	0.172002	3.87448e-06	7.81558e-05	AMR snBulk
ENSG00000120265	PCMT1	6	148749443	150811420	3685	64	0.155515	1.03577e-05	0.000188121	AMR snBulk
ENSG00000285991	ENSG00000285991	6	148817937	150896011	3687	54	0.308145	1.5291e-11	9.45332e-10	AMR snBulk
ENSG00000268592	RAET1E-AS1-1	6	148863494	150919507	3671	77	0.178043	2.83581e-06	5.98614e-05	AMR snBulk
ENSG00000203722	RAET1G	6	148916878	150923121	3610	31	0.212951	2.39207e-07	6.36936e-06	AMR snBulk
ENSG00000131015	ULBP2	6	148942014	150949235	3612	22	0.154719	1.4112e-05	0.000247059	AMR snBulk
ENSG00000131019	ULBP3	6	149061053	151069121	3702	8	0.119482	0.000169949	0.00225631	AMR snBulk
ENSG00000232290	ENSG00000232290	6	150054897	152056057	3754	31	0.035167	0.0452766	0.278056	AMR snBulk
ENSG00000131016	AKAP12	6	150239967	152358559	3853	32	0.0496323	0.0197885	0.140622	AMR snBulk
ENSG00000091831	ESR1	6	150656691	153129619	4163	39	0.122702	0.000104933	0.00145948	AMR snBulk
ENSG00000227627	ENSG00000227627	6	151983331	153991322	3396	21	0.0487061	0.022646	0.157411	AMR snBulk
ENSG00000112031	MTRF1L	6	151987362	154002709	3404	31	0.192445	1.10229e-06	2.52414e-05	AMR snBulk
ENSG00000213121	ENSG00000213121	6	152231320	154347488	3448	9	0.0406161	0.0368265	0.235505	AMR snBulk
ENSG00000288520	ENSG00000288520	6	153159828	155510114	3679	62	0.169998	2.49941e-06	5.33505e-05	AMR snBulk
ENSG00000285642	ENSG00000285642	6	157000109	159000749	3229	10	0.294	4.56699e-10	2.10566e-08	AMR snBulk
ENSG00000272047	GTF2H5	6	157168350	159199344	3411	39	0.0811724	0.00160213	0.0161761	AMR snBulk
ENSG00000233893	EZR-AS1	6	157817979	159822252	3549	16	0.0382152	0.0438326	0.270844	AMR snBulk
ENSG00000213076	ENSG00000213076	6	157921271	159922150	3458	156	0.0810614	0.00215797	0.0209676	AMR snBulk
ENSG00000130363	RSPH3	6	157972871	160000202	3404	113	0.123571	0.000152229	0.00204094	AMR snBulk
ENSG00000164694	FNDC1	6	158169400	160272108	3358	11	0.0496766	0.0206914	0.145951	AMR snBulk
ENSG00000286533	ENSG00000286533	6	158468601	160662627	3212	67	0.32245	1.65775e-11	1.01687e-09	AMR snBulk
ENSG00000120438	TCP1	6	158778498	160789703	2883	17	0.0427699	0.0298346	0.197682	AMR snBulk
ENSG00000112110	MRPL18	6	158789812	160798436	2859	13	0.098864	0.000654846	0.00738979	AMR snBulk
ENSG00000175003	SLC22A1	6	159121815	161158718	2727	15	0.124445	0.000129315	0.00176095	AMR snBulk
ENSG00000122194	PLG	6	159702238	161754097	2723	17	0.106976	0.000539578	0.00623531	AMR snBulk
ENSG00000287558	ENSG00000287558	6	159742509	161767490	2711	34	0.266861	2.03984e-09	8.3293e-08	AMR snBulk
ENSG00000085511	MAP3K4	6	159991727	162117385	3029	27	0.0516276	0.0162363	0.118862	AMR snBulk
ENSG00000112530	PACRG	6	161727132	164315492	4271	28	0.137086	2.87741e-05	0.000466118	AMR snBulk
ENSG00000285553	ENSG00000285553	6	162115691	164137775	3334	51	0.0515024	0.0105857	0.0826079	AMR snBulk
ENSG00000260422	ENSG00000260422	6	163084023	165085661	3397	91	0.105133	0.000345971	0.00421946	AMR snBulk
ENSG00000288584	ENSG00000288584	6	163148022	165152175	3462	4	0.143579	3.95321e-05	0.000615762	AMR snBulk
ENSG00000287877	ENSG00000287877	6	163928191	166077495	4025	35	0.0967584	0.000730763	0.00810123	AMR snBulk
ENSG00000112539	C6orf118	6	164279664	166309605	3945	8	0.107847	0.000347331	0.00423244	AMR snBulk
ENSG00000286760	ENSG00000286760	6	165342632	167351466	4060	16	0.153054	1.92387e-05	0.000325082	AMR snBulk
ENSG00000280057	ENSG00000280057	6	165388136	167389920	4025	15	0.0493114	0.0160289	0.117614	AMR snBulk
ENSG00000166984	TCP10L2	6	166146414	168196913	3457	18	0.0641382	0.00633128	0.0533019	AMR snBulk
ENSG00000229921	KIF25-AS1	6	166992822	168997110	3681	70	0.184228	1.82174e-06	4.02358e-05	AMR snBulk
ENSG00000125337	KIF25	6	166996241	169045091	3776	81	0.107632	0.000472016	0.00553729	AMR snBulk
ENSG00000280665	ENSG00000280665	6	167820423	169820656	4070	25	0.0397297	0.0354781	0.228311	AMR snBulk
ENSG00000226445	ENSG00000226445	6	168213254	170245773	4116	39	0.0928405	0.000959048	0.0103163	AMR snBulk
ENSG00000226194	LINC02519	6	168369998	170388385	4010	34	0.148385	1.85571e-05	0.000315052	AMR snBulk
ENSG00000285887	ENSG00000285887	6	168419004	170425156	3987	21	0.187603	1.62195e-06	3.62143e-05	AMR snBulk
ENSG00000130024	PHF10	6	168703902	170725566	3724	18	0.0541729	0.0151971	0.112462	AMR snBulk
ENSG00000227704	ENSG00000227704	6	168725504	170738992	3682	60	0.077829	0.0030803	0.0286157	AMR snBulk
ENSG00000236173	ENSG00000236173	6	168809318	170810102	3490	31	0.085618	0.00196322	0.0192647	AMR snBulk
ENSG00000230960	ENSG00000230960	6	169254334	171262569	2352	21	0.154189	1.91741e-05	0.000324182	AMR snBulk
ENSG00000112584	FAM120B	6	169290703	171407067	2295	10	0.214563	1.96643e-07	5.34579e-06	AMR snBulk
ENSG00000008018	PSMB1	6	169535120	171553307	1956	36	0.109402	0.000347738	0.00423559	AMR snBulk
ENSG00000071994	PDCD2	6	169575295	171584692	1857	23	0.0349711	0.0462846	0.282846	AMR snBulk
ENSG00000240093	ENSG00000240093	7	0	1194180	1313	21	0.298381	3.22037e-10	1.54405e-08	AMR snBulk
ENSG00000229043	ZFAND2A-DT	7	160374	2165607	2999	9	0.154509	1.61143e-05	0.000277531	AMR snBulk
ENSG00000164877	MICALL2	7	428465	2459470	3356	51	0.0406441	0.037289	0.237878	AMR snBulk
ENSG00000164880	INTS1	7	470277	2504389	3465	30	0.0677335	0.0060668	0.0514079	AMR snBulk
ENSG00000106266	SNX8	7	1251770	3354318	4087	25	0.185528	3.82239e-07	9.76023e-06	AMR snBulk
ENSG00000196204	RNF216P1	7	3973988	6040675	3773	23	0.0627037	0.00832022	0.0676201	AMR snBulk
ENSG00000272968	RBAK-RBAKDN	7	3983718	6073221	3824	42	0.298959	3.11664e-11	1.83184e-09	AMR snBulk
ENSG00000122674	CCZ1	7	4898725	6926550	2955	21	0.153003	3.19473e-06	6.61215e-05	AMR snBulk
ENSG00000106305	AIMP2	7	5009255	7023834	2880	25	0.0775068	0.00336086	0.030814	AMR snBulk
ENSG00000086232	EIF2AK1	7	5022247	7059175	2933	25	0.157419	1.22513e-05	0.000218766	AMR snBulk
ENSG00000136247	ZDHHC4	7	5577434	7589374	2980	10	0.177298	2.92041e-06	6.12409e-05	AMR snBulk
ENSG00000232581	ENSG00000232581	7	5578565	7588974	2977	50	0.057734	0.0115669	0.089123	AMR snBulk
ENSG00000187953	PMS2CL	7	5710128	7753862	3062	56	0.0792669	0.002806	0.026412	AMR snBulk
ENSG00000146574	CCZ1B	7	5794134	7826770	3059	68	0.366947	8.75263e-14	8.29587e-12	AMR snBulk
ENSG00000287860	ENSG00000287860	7	5952625	8104482	3338	12	0.0799909	0.00262166	0.0248979	AMR snBulk
ENSG00000106392	C1GALT1	7	6156934	8248616	3303	31	0.353562	2.10416e-12	1.52867e-10	AMR snBulk
ENSG00000230825	ENSG00000230825	7	6255154	8278071	3242	24	0.41926	3.62868e-15	4.67871e-13	AMR snBulk
ENSG00000215018	COL28A1	7	6356203	8535873	3412	26	0.100415	0.000598275	0.00683361	AMR snBulk
ENSG00000272732	ENSG00000272732	7	6550104	8552440	3092	23	0.127061	5.83506e-05	0.000868553	AMR snBulk
ENSG00000272894	MIOS-DT	7	6552462	8566996	3107	22	0.15134	1.38452e-05	0.000243581	AMR snBulk
ENSG00000214998	CCNB2P1	7	6909300	8910449	3370	109	0.0974018	0.000671104	0.00754208	AMR snBulk
ENSG00000229970	ENSG00000229970	7	7262264	9344516	3614	17	0.103722	0.00046661	0.00547836	AMR snBulk
ENSG00000235431	ENSG00000235431	7	8869774	10985895	4144	3	0.0560953	0.0109347	0.0848688	AMR snBulk
ENSG00000146530	VWDE	7	11330885	13403941	4263	18	0.373947	2.40322e-13	2.10366e-11	AMR snBulk
ENSG00000226690	ENSG00000226690	7	11469621	13542222	4347	11	0.0919534	0.00119437	0.0125138	AMR snBulk
ENSG00000271253	ENSG00000271253	7	11685637	13686033	4198	25	0.209396	1.95686e-07	5.33458e-06	AMR snBulk
ENSG00000171243	SOSTDC1	7	15461481	17530580	3259	66	0.128587	8.69571e-05	0.00123896	AMR snBulk
ENSG00000173467	AGR3	7	15859412	17881987	3138	23	0.257416	1.11661e-08	3.98031e-07	AMR snBulk
ENSG00000106546	AHR	7	15916359	18346152	3501	39	0.113341	0.000181832	0.00239299	AMR snBulk
ENSG00000228598	MACC1-AS1	7	19141916	21153531	2264	16	0.135528	6.03777e-05	0.000894815	AMR snBulk
ENSG00000271133	ITGB8-AS1	7	19328299	21331747	2128	8	0.247784	1.19026e-09	5.0624e-08	AMR snBulk
ENSG00000232949	ENSG00000232949	7	21589698	23602536	448	5	0.0712406	0.00459935	0.0404212	AMR snBulk
ENSG00000196683	TOMM7	7	21812628	23822852	500	7	0.0437991	0.0294792	0.195735	AMR snBulk
ENSG00000122591	FAM126A	7	21889371	24014130	690	6	0.0632359	0.00723974	0.0598931	AMR snBulk
ENSG00000230658	KLHL7-DT	7	22100214	24105703	686	30	0.249581	1.21622e-08	4.31924e-07	AMR snBulk
ENSG00000136243	NUP42	7	22181841	24201011	789	14	0.226337	1.70732e-08	5.8809e-07	AMR snBulk
ENSG00000136235	GPNMB	7	22235967	24275108	881	7	0.128996	7.57151e-05	0.00109569	AMR snBulk
ENSG00000188732	FAM221A	7	22680130	24703249	1227	77	0.312297	2.44295e-11	1.44777e-09	AMR snBulk
ENSG00000196335	STK31	7	22710203	24832513	1365	43	0.158368	1.27534e-05	0.00022646	AMR snBulk
ENSG00000287523	ENSG00000287523	7	23318094	25445128	2157	43	0.0416875	0.0284396	0.190164	AMR snBulk
ENSG00000105928	GSDME	7	23698355	25757940	2489	27	0.198465	9.6245e-07	2.23613e-05	AMR snBulk
ENSG00000153790	C7orf31	7	24134692	26180356	2538	11	0.0946827	0.000654569	0.00738979	AMR snBulk
ENSG00000223561	ENSG00000223561	7	24593304	26751032	2976	35	0.103258	0.000209712	0.00271007	AMR snBulk
ENSG00000287096	ENSG00000287096	7	24750890	26756256	2797	2	0.071273	0.00310727	0.0288213	AMR snBulk
ENSG00000214870	ENSG00000214870	7	25398593	27497595	2973	100	0.28136	1.11053e-09	4.75153e-08	AMR snBulk
ENSG00000122548	KIAA0087	7	25533121	27538788	2812	34	0.182037	2.2523e-06	4.83645e-05	AMR snBulk
ENSG00000280255	ENSG00000280255	7	25538378	27541048	2809	56	0.278308	1.88838e-09	7.74398e-08	AMR snBulk
ENSG00000106049	HIBADH	7	26525442	28662883	3307	54	0.0959446	0.000937818	0.010107	AMR snBulk
ENSG00000234336	JAZF1-AS1	7	27180322	29243917	3219	18	0.306735	1.0775e-10	5.73278e-09	AMR snBulk
ENSG00000225264	ZNRF2P2	7	28598795	30685255	2900	44	0.405112	1.1678e-14	1.33709e-12	AMR snBulk
ENSG00000122574	WIPF3	7	28806486	30917066	2984	22	0.0591144	0.0110125	0.0854025	AMR snBulk
ENSG00000006625	GGCT	7	29496621	31504841	2816	88	0.100691	0.000594789	0.00680193	AMR snBulk
ENSG00000281039	ENSG00000281039	7	29497077	31550761	2896	182	0.25253	8.86477e-09	3.21604e-07	AMR snBulk
ENSG00000196295	GARS1-DT	7	29516309	31595286	2908	41	0.393865	1.76342e-15	2.42674e-13	AMR snBulk
ENSG00000226874	ENSG00000226874	7	29544053	31544431	2818	80	0.152903	1.82245e-05	0.000310142	AMR snBulk
ENSG00000241644	INMT	7	29697985	31757602	2862	12	0.111293	0.0002779	0.00349346	AMR snBulk
ENSG00000226468	ENSG00000226468	7	31456963	33457758	3124	33	0.0952552	0.00102711	0.0109783	AMR snBulk
ENSG00000106355	LSM5	7	31485338	33495283	3146	14	0.148834	2.33646e-05	0.000387031	AMR snBulk
ENSG00000229358	DPY19L1P1	7	31580949	33761787	3344	81	0.0894587	0.00147108	0.0150172	AMR snBulk
ENSG00000237004	ZNRF2P1	7	31728569	33753744	3106	59	0.282237	1.40876e-09	5.89536e-08	AMR snBulk
ENSG00000272905	ENSG00000272905	7	31845394	33846061	3037	20	0.180235	2.07127e-06	4.47458e-05	AMR snBulk
ENSG00000122507	BBS9	7	32109557	34877180	4150	122	0.487686	6.34304e-19	1.6357e-16	AMR snBulk
ENSG00000233219	ENSG00000233219	7	32868501	34874231	2801	43	0.129917	4.8904e-05	0.000743798	AMR snBulk
ENSG00000187258	NPSR1	7	33658218	35878332	3127	14	0.148717	2.44119e-05	0.000402052	AMR snBulk
ENSG00000011426	ANLN	7	35389821	37453791	3036	70	0.0619343	0.00865729	0.069982	AMR snBulk
ENSG00000086289	EPDR1	7	36683843	38951936	3952	28	0.0594723	0.0101736	0.0799807	AMR snBulk
ENSG00000106483	SFRP4	7	36905932	39025695	3672	62	0.265748	2.55246e-09	1.02615e-07	AMR snBulk
ENSG00000227172	ENSG00000227172	7	38545646	40566239	2440	18	0.162219	2.00284e-06	4.34972e-05	AMR snBulk
ENSG00000229161	TCP1P1	7	41794906	43802494	3216	60	0.122956	0.000126872	0.0017318	AMR snBulk
ENSG00000231539	ENSG00000231539	7	41829672	43844438	3257	23	0.237324	4.38491e-08	1.39251e-06	AMR snBulk
ENSG00000261019	ENSG00000261019	7	41901272	43902639	3212	37	0.154822	1.01223e-05	0.000184314	AMR snBulk
ENSG00000256646	ENSG00000256646	7	41909273	43932214	3245	8	0.113775	0.000195728	0.00255123	AMR snBulk
ENSG00000232006	ENSG00000232006	7	41954135	44113931	3283	25	0.161073	1.20635e-05	0.000215815	AMR snBulk
ENSG00000106603	COA1	7	42608456	44729717	2778	17	0.156122	1.05792e-05	0.000191536	AMR snBulk
ENSG00000122678	POLM	7	43072062	45082530	2531	38	0.0960033	0.000687542	0.00770092	AMR snBulk
ENSG00000146677	RPL32P18	7	43467897	45468304	2542	34	0.0532167	0.0154024	0.113611	AMR snBulk
ENSG00000287574	ENSG00000287574	7	43582519	45583676	2578	48	0.288232	8.25875e-11	4.5287e-09	AMR snBulk
ENSG00000272556	GTF2IP13	7	44769105	46815263	3151	22	0.159511	7.24024e-06	0.000137067	AMR snBulk
ENSG00000158683	PKD1L1	7	46740202	48948466	3661	59	0.354236	1.4058e-12	1.05616e-10	AMR snBulk
ENSG00000146666	LINC00525	7	46761476	48766772	3396	28	0.0954524	0.000577568	0.00663415	AMR snBulk
ENSG00000136275	C7orf69	7	46795291	48819847	3424	59	0.163342	1.08754e-05	0.000196154	AMR snBulk
ENSG00000132436	FIGNL1	7	49444128	51542535	3325	9	0.254113	6.07127e-09	2.27466e-07	AMR snBulk
ENSG00000228204	ENSG00000228204	7	49866747	52022990	3519	8	0.169147	3.37335e-06	6.95668e-05	AMR snBulk
ENSG00000286908	ENSG00000286908	7	51493152	53503434	4528	67	0.0778198	0.00300436	0.0279846	AMR snBulk
ENSG00000287953	ENSG00000287953	7	53185071	55257577	3596	19	0.112786	0.000232566	0.00298385	AMR snBulk
ENSG00000170419	VSTM2A	7	53542325	55571080	2957	107	0.0384833	0.0352749	0.227204	AMR snBulk
ENSG00000224223	VSTM2A-OT1	7	53556970	55571726	2929	17	0.0974073	0.000691465	0.00773748	AMR snBulk
ENSG00000234707	SEC61G-DT	7	53759348	55812727	2497	30	0.0331735	0.031878	0.2089	AMR snBulk
ENSG00000146648	EGFR	7	54019017	56211628	1964	11	0.0762336	0.00361204	0.0328434	AMR snBulk
ENSG00000154978	VOPP1	7	54436056	56572988	1147	35	0.0925635	0.00117457	0.0123515	AMR snBulk
ENSG00000226278	PSPHP1	7	54764797	56773288	348	3	0.0363677	0.047756	0.289919	AMR snBulk
ENSG00000146729	NIPSNAP2	7	54951793	57000181	11	9	0.100496	0.000656993	0.00740676	AMR snBulk
ENSG00000229180	ENSG00000229180	7	65526088	67592397	1203	62	0.0537525	0.0123012	0.093971	AMR snBulk
ENSG00000284461	ENSG00000284461	7	65628958	67811189	1783	71	0.04316	0.0304667	0.201265	AMR snBulk
ENSG00000232546	ENSG00000232546	7	65848496	67858136	1857	13	0.116259	0.000107973	0.00149885	AMR snBulk
ENSG00000230295	GTF2IP23	7	65880708	67882981	1899	25	0.121712	0.000193567	0.00252998	AMR snBulk
ENSG00000106610	STAG3L4	7	66302621	68362950	2986	27	0.171955	4.66315e-06	9.18637e-05	AMR snBulk
ENSG00000233369	GTF2IP4	7	72154938	74207283	1432	42	0.0863092	0.00146819	0.0149984	AMR snBulk
ENSG00000106077	ABHD11	7	72736094	74738852	1322	8	0.0406778	0.0334579	0.217708	AMR snBulk
ENSG00000165171	METTL27	7	72834590	74842516	1237	16	0.237417	2.17826e-08	7.34622e-07	AMR snBulk
ENSG00000196275	GTF2IRD2	7	73796151	75851605	1535	43	0.188225	1.51689e-06	3.40544e-05	AMR snBulk
ENSG00000123965	PMS2P5	7	73894116	75897835	1487	20	0.227956	2.59664e-08	8.62254e-07	AMR snBulk
ENSG00000274523	RCC1L	7	74027122	76074228	1603	23	0.172106	4.22717e-06	8.44962e-05	AMR snBulk
ENSG00000277053	GTF2IP1	7	74185385	76237696	1700	12	0.0402602	0.0275572	0.185643	AMR snBulk
ENSG00000278416	PMS2P2	7	74344015	76359550	1707	36	0.318963	1.00301e-11	6.4955e-10	AMR snBulk
ENSG00000205583	STAG3L1	7	74359194	76395383	1740	50	0.19272	4.1178e-07	1.04278e-05	AMR snBulk
ENSG00000272391	POM121C	7	74416786	76486299	1797	17	0.222652	6.96481e-08	2.09853e-06	AMR snBulk
ENSG00000127957	PMS2P3	7	74507747	76528148	1719	38	0.118526	0.000160055	0.00213885	AMR snBulk
ENSG00000006606	CCL26	7	74769533	76789896	1648	2	0.0558226	0.0115469	0.0890166	AMR snBulk
ENSG00000127952	STYXL1	7	74996338	77048004	1726	22	0.0885975	0.000620862	0.007055	AMR snBulk
ENSG00000188372	ZP3	7	75397518	77442071	2192	11	0.503043	2.71114e-20	9.70046e-18	AMR snBulk
ENSG00000250614	ENSG00000250614	7	75474587	77478856	2220	50	0.180678	4.19418e-07	1.06055e-05	AMR snBulk
ENSG00000243566	UPK3B	7	75510525	77516522	2248	33	0.0538985	0.00682004	0.0569644	AMR snBulk
ENSG00000205485	ENSG00000205485	7	75549360	77627982	2348	29	0.454916	2.76935e-18	6.14496e-16	AMR snBulk
ENSG00000146707	POMZP3	7	75609986	77627279	2286	20	0.453544	9.05729e-18	1.86515e-15	AMR snBulk
ENSG00000285666	ENSG00000285666	7	75818377	77903041	2142	20	0.0460556	0.0230215	0.159517	AMR snBulk
ENSG00000225703	ENSG00000225703	7	75972679	77976961	2038	22	0.10917	0.000372911	0.00450959	AMR snBulk
ENSG00000186645	SPDYE17	7	76022319	78032361	2037	5	0.162823	1.11571e-05	0.00020073	AMR snBulk
ENSG00000205482	SPDYE18	7	76052733	78060933	2122	11	0.0389678	0.0373158	0.23789	AMR snBulk
ENSG00000186088	GSAP	7	76310751	78416349	2507	10	0.211514	4.66257e-08	1.46822e-06	AMR snBulk
ENSG00000127947	PTPN12	7	76537295	78640069	2777	51	0.185248	7.50453e-07	1.79457e-05	AMR snBulk
ENSG00000232756	DDX3ILA1	7	76990384	78995171	3114	88	0.0703756	0.00561571	0.0480551	AMR snBulk
ENSG00000226230	ENSG00000226230	7	77486530	79487028	3209	16	0.095907	0.000842464	0.00915864	AMR snBulk
ENSG00000157214	STEAP2	7	89167590	91238137	3269	27	0.118256	0.000193413	0.00252912	AMR snBulk
ENSG00000225498	ENSG00000225498	7	89312496	91322592	2997	54	0.174741	3.18756e-07	8.25709e-06	AMR snBulk
ENSG00000105793	GTPBP10	7	89335223	91391453	3026	7	0.242246	2.5052e-08	8.3772e-07	AMR snBulk
ENSG00000157224	CLDN12	7	89383721	91513402	3052	30	0.156196	1.4097e-05	0.000247059	AMR snBulk
ENSG00000223969	ENSG00000223969	7	89590619	91597353	2801	34	0.237338	3.5694e-08	1.14927e-06	AMR snBulk
ENSG00000230927	TMBIM7P	7	91412550	93447813	1681	33	0.0438493	0.0229018	0.158881	AMR snBulk
ENSG00000127993	RBM48	7	91528773	93540481	1749	25	0.147186	2.7759e-05	0.000451205	AMR snBulk
ENSG00000105810	CDK6	7	91604921	93836573	1966	15	0.0477174	0.0199259	0.141354	AMR snBulk
ENSG00000004766	VPS50	7	92232340	94361123	2034	38	0.04146	0.0356185	0.229008	AMR snBulk
ENSG00000279067	ENSG00000279067	7	95118647	97119995	2481	6	0.0928682	0.00084082	0.00914423	AMR snBulk
ENSG00000164713	BRI3	7	97252379	99310441	2824	18	0.0678319	0.00669393	0.0561239	AMR snBulk
ENSG00000272950	ENSG00000272950	7	97322853	99323430	2722	38	0.089127	0.00167276	0.0167769	AMR snBulk
ENSG00000106246	PTCD1	7	98416739	100466163	2145	14	0.0834061	0.00207474	0.0202618	AMR snBulk
ENSG00000146833	TRIM4	7	98876958	100919531	1894	14	0.378991	2.33527e-13	2.05045e-11	AMR snBulk
ENSG00000237640	ENSG00000237640	7	98929392	100948620	1909	5	0.201185	7.6586e-07	1.82076e-05	AMR snBulk
ENSG00000166529	ZSCAN21	7	99049774	101065040	1843	34	0.205419	2.65915e-07	7.01524e-06	AMR snBulk
ENSG00000214309	MBLAC1	7	99126785	101128495	1865	18	0.129163	0.000102453	0.00143124	AMR snBulk
ENSG00000213420	GPC2	7	99169606	101177381	1874	31	0.0799599	0.00290262	0.0271518	AMR snBulk
ENSG00000066923	STAG3	7	99177563	101221488	1914	99	0.234167	7.13841e-08	2.13065e-06	AMR snBulk
ENSG00000239521	CASTOR3	7	99200653	101272218	1947	16	0.0446509	0.0245783	0.168469	AMR snBulk
ENSG00000085514	PILRA	7	99367530	101400096	2048	22	0.132796	2.34781e-05	0.000388461	AMR snBulk
ENSG00000078487	ZCWPW1	7	99400826	101428992	2065	79	0.365141	7.23494e-13	5.7208e-11	AMR snBulk
ENSG00000146834	MEPCE	7	99428790	101434118	2047	74	0.089359	0.00146775	0.0149984	AMR snBulk
ENSG00000185955	C7orf61	7	99456620	101464260	2078	41	0.139391	5.98351e-05	0.00088834	AMR snBulk
ENSG00000077080	ACTL6B	7	99643097	101656448	2370	60	0.0449645	0.0259289	0.176208	AMR snBulk
ENSG00000176125	UFSP1	7	99888721	101889715	2503	76	0.0595266	0.00690615	0.0576163	AMR snBulk
ENSG00000169894	MUC3A	7	99949534	101968347	2521	46	0.0439901	0.0284676	0.190253	AMR snBulk
ENSG00000106404	CLDN15	7	100232092	102238820	2681	24	0.124891	0.000127044	0.00173332	AMR snBulk
ENSG00000239480	ENSG00000239480	7	101426818	103434780	2092	10	0.0763004	0.00242968	0.0232755	AMR snBulk
ENSG00000160991	ORAI2	7	101433106	103456825	2135	10	0.158507	8.85922e-06	0.000164357	AMR snBulk
ENSG00000161036	LRWD1	7	101464956	103473168	2094	14	0.297138	1.76426e-10	9.03401e-09	AMR snBulk
ENSG00000005075	POLR2J	7	101473118	103478907	2091	42	0.0983598	0.000958755	0.0103163	AMR snBulk
ENSG00000170667	RASA4B	7	101479976	103517777	2148	33	0.0625285	0.00883131	0.0711676	AMR snBulk
ENSG00000168255	POLR2J3	7	101537918	103572653	2056	39	0.0900189	0.00073313	0.00811373	AMR snBulk
ENSG00000205238	SPDYE2	7	101551232	103562308	2016	41	0.0636898	0.00829536	0.0674372	AMR snBulk
ENSG00000279168	ENSG00000279168	7	101579104	103679295	2152	76	0.395584	1.58501e-14	1.7585e-12	AMR snBulk
ENSG00000286830	ENSG00000286830	7	101699228	103748695	2014	26	0.202004	2.60988e-07	6.90437e-06	AMR snBulk
ENSG00000222011	FAM185A	7	101748971	103809225	1984	6	0.0651834	0.0067102	0.056211	AMR snBulk
ENSG00000225329	LHFPL3-AS2	7	103894628	105926645	2682	31	0.10803	0.000277867	0.00349346	AMR snBulk
ENSG00000135250	SRPK2	7	104110704	106399308	3115	23	0.0344904	0.0487961	0.294609	AMR snBulk
ENSG00000226624	ENSG00000226624	7	104819492	106820101	2700	20	0.155381	1.00733e-05	0.000183655	AMR snBulk
ENSG00000164597	COG5	7	106201372	108564261	3096	39	0.0369766	0.0380802	0.242009	AMR snBulk
ENSG00000231006	RPL7P32	7	107510233	109510976	2918	136	0.12511	0.000120355	0.00165786	AMR snBulk
ENSG00000225572	DOCK4-AS1	7	110808516	112821773	2248	19	0.0390333	0.0406485	0.254935	AMR snBulk
ENSG00000135272	MDFIC	7	113922359	116019202	2037	16	0.115528	0.000258349	0.00326923	AMR snBulk
ENSG00000135269	TES	7	115210506	117258783	2192	25	0.048817	0.0146918	0.109474	AMR snBulk
ENSG00000105974	CAV1	7	115524994	117561179	2023	29	0.176396	1.06999e-06	2.46002e-05	AMR snBulk
ENSG00000105976	MET	7	115672196	117798377	2074	21	0.34755	6.17316e-13	5.0199e-11	AMR snBulk
ENSG00000286390	ENSG00000286390	7	116332761	118350096	1966	31	0.362596	1.29684e-16	2.23619e-14	AMR snBulk
ENSG00000083622	ENSG00000083622	7	116604791	118647415	2139	32	0.0625458	0.007892	0.0644326	AMR snBulk
ENSG00000234826	ENSG00000234826	7	116998858	119004045	2421	80	0.448022	1.22689e-16	2.1284e-14	AMR snBulk
ENSG00000128534	LSM8	7	117184144	119204035	2463	17	0.199345	7.64776e-07	1.8197e-05	AMR snBulk
ENSG00000106013	ANKRD7	7	117214669	119496171	2704	42	0.101425	0.000683533	0.00766371	AMR snBulk
ENSG00000233417	ENSG00000233417	7	119141016	121227213	2267	42	0.136185	6.3754e-05	0.000939698	AMR snBulk
ENSG00000233969	ENSG00000233969	7	119166443	121186064	2213	41	0.0378031	0.041156	0.257216	AMR snBulk
ENSG00000230316	FEZF1-AS1	7	121303658	123310119	2615	5	0.0374564	0.041641	0.25968	AMR snBulk
ENSG00000170807	LMOD2	7	122655866	124664290	2713	35	0.0437995	0.0272278	0.183814	AMR snBulk
ENSG00000234224	TMEM229A	7	123030921	125033067	2960	11	0.0997357	0.000559904	0.00644159	AMR snBulk
ENSG00000128513	POT1	7	123822386	125929983	3625	99	0.0357203	0.0483993	0.292784	AMR snBulk
ENSG00000241921	ENSG00000241921	7	125378970	127424185	3500	69	0.311855	3.35233e-11	1.95035e-09	AMR snBulk
ENSG00000197157	SND1	7	126652194	129092609	3140	18	0.0537875	0.01345	0.101501	AMR snBulk
ENSG00000128594	LRRC4	7	127027071	129032107	2602	27	0.0644773	0.00723008	0.0598305	AMR snBulk
ENSG00000165055	METTL2B	7	127476729	129506602	2400	12	0.460493	1.84334e-17	3.54119e-15	AMR snBulk
ENSG00000280828	ENSG00000280828	7	127533652	129615970	2509	58	0.0866567	0.00152232	0.0154521	AMR snBulk
ENSG00000213280	ENSG00000213280	7	127570241	129570688	2387	20	0.0588025	0.00789463	0.0644334	AMR snBulk
ENSG00000242588	ENSG00000242588	7	127574751	129626473	2472	2	0.0523821	0.0148063	0.110196	AMR snBulk
ENSG00000271553	ENSG00000271553	7	127667043	129668156	2446	10	0.0695078	0.00556545	0.0476534	AMR snBulk
ENSG00000205085	FAM71F2	7	127671693	129687877	2457	26	0.292044	3.79629e-10	1.78432e-08	AMR snBulk
ENSG00000135253	KCP	7	127862042	129910719	2668	40	0.208509	2.20902e-07	5.93718e-06	AMR snBulk
ENSG00000242241	RN7SL306P	7	127970734	129971029	2705	16	0.1893	1.69024e-06	3.75924e-05	AMR snBulk
ENSG00000106459	NRF1	7	128611720	130757082	2824	69	0.0519244	0.0127795	0.097158	AMR snBulk
ENSG00000186591	UBE2H	7	128830732	130952960	2729	20	0.07344	0.00315789	0.0292434	AMR snBulk
ENSG00000270953	ENSG00000270953	7	129507660	131508282	2617	26	0.0930869	0.00121318	0.012683	AMR snBulk
ENSG00000223436	ENSG00000223436	7	131352334	133367976	2565	200	0.0395625	0.0362937	0.232879	AMR snBulk
ENSG00000287733	ENSG00000287733	7	134170816	136172414	3151	18	0.414312	2.03031e-15	2.75429e-13	AMR snBulk
ENSG00000243317	STMP1	7	134662496	136693418	2794	143	0.225662	4.60787e-08	1.4526e-06	AMR snBulk
ENSG00000164707	SLC13A4	7	134681231	136729258	2796	66	0.383419	6.30419e-15	7.61397e-13	AMR snBulk
ENSG00000273219	ENSG00000273219	7	134704537	136704841	2745	20	0.0611327	0.00911951	0.0731811	AMR snBulk
ENSG00000232053	ENSG00000232053	7	135092913	137437785	2982	90	0.0381941	0.0386638	0.24501	AMR snBulk
ENSG00000279483	ENSG00000279483	7	136513859	138513933	2501	39	0.0490196	0.0160485	0.117728	AMR snBulk
ENSG00000236279	CLEC2L	7	138523685	140544985	2550	29	0.201521	6.56423e-08	1.98386e-06	AMR snBulk
ENSG00000064393	HIPK2	7	138561570	140777998	2729	4	0.0659151	0.00692291	0.0577225	AMR snBulk
ENSG00000133606	MKRN1	7	139453033	141479536	2270	41	0.221994	6.10399e-08	1.85675e-06	AMR snBulk
ENSG00000204990	ENSG00000204990	7	140414383	142416390	2197	11	0.264765	1.39614e-09	5.85969e-08	AMR snBulk
ENSG00000244701	ENSG00000244701	7	140652381	142656810	2127	28	0.146221	2.25968e-05	0.000375835	AMR snBulk
ENSG00000228775	WEE2-AS1	7	140704003	142738346	2236	24	0.341042	4.18377e-13	3.51191e-11	AMR snBulk
ENSG00000270923	TAS2R6P	7	140787815	142788640	2219	21	0.224651	5.76594e-08	1.77086e-06	AMR snBulk
ENSG00000127366	TAS2R5	7	140790217	142791367	2218	22	0.212529	2.81775e-07	7.37927e-06	AMR snBulk
ENSG00000240677	MYL6P4	7	140811805	142812257	2250	50	0.233171	3.66421e-08	1.17848e-06	AMR snBulk
ENSG00000165076	PRSS37	7	140836300	142841487	2297	23	0.173549	4.2158e-06	8.43277e-05	AMR snBulk
ENSG00000257335	MGAM	7	140907813	143106747	2633	34	0.18254	2.43717e-06	5.20998e-05	AMR snBulk
ENSG00000257743	MGAM2	7	141111749	143222324	2547	19	0.144873	2.42615e-05	0.000400036	AMR snBulk
ENSG00000229153	EPHA1-AS1	7	142407813	144523449	2139	12	0.142872	3.48748e-05	0.000553357	AMR snBulk
ENSG00000170379	TCAF2	7	142620952	144730410	2299	44	0.0619286	0.00910533	0.0730877	AMR snBulk
ENSG00000253882	ENSG00000253882	7	142761790	144836933	2223	13	0.167165	4.51813e-06	8.94377e-05	AMR snBulk
ENSG00000159860	TCAF2P1	7	142800732	144817973	2171	11	0.103863	0.000382372	0.00460842	AMR snBulk
ENSG00000274127	ENSG00000274127	7	145208665	147208819	3137	10	0.0469938	0.0203584	0.144064	AMR snBulk
ENSG00000197362	ZNF786	7	148069641	150090782	2826	26	0.142374	1.41944e-05	0.000247895	AMR snBulk
ENSG00000228151	ENSG00000228151	7	148398204	150401456	2438	4	0.0392838	0.0314505	0.206619	AMR snBulk
ENSG00000196453	ZNF777	7	148431363	150461062	2470	106	0.0514372	0.0145178	0.108416	AMR snBulk
ENSG00000197558	SSPOP	7	148776042	150833979	2899	42	0.0941367	0.000944957	0.0101801	AMR snBulk
ENSG00000196456	ZNF775	7	149368790	151398630	2807	37	0.0868456	0.00187515	0.0185403	AMR snBulk
ENSG00000171115	GIMAP8	7	149450630	151479393	2778	43	0.0671584	0.00678173	0.056694	AMR snBulk
ENSG00000242048	ENSG00000242048	7	150806490	152810820	2817	7	0.13973	5.78358e-05	0.000862236	AMR snBulk
ENSG00000241735	FABP5P3	7	151435695	153443176	3144	26	0.0403293	0.0338355	0.219815	AMR snBulk
ENSG00000196584	XRCC2	7	151644776	153676141	3316	14	0.231009	4.77658e-08	1.49426e-06	AMR snBulk
ENSG00000286565	ENSG00000286565	7	151925233	153936981	3098	133	0.236369	1.05507e-08	3.78926e-07	AMR snBulk
ENSG00000270114	ENSG00000270114	7	153026287	155038604	3611	106	0.0986636	0.000641879	0.00726211	AMR snBulk
ENSG00000203335	ENSG00000203335	7	153055286	155063325	3579	2	0.275324	1.6718e-09	6.92528e-08	AMR snBulk
ENSG00000273344	PAXIP1-DT	7	154003448	156005703	3916	26	0.0554787	0.0127415	0.096895	AMR snBulk
ENSG00000218672	ENSG00000218672	7	154382076	156396356	4171	4	0.425448	7.57852e-16	1.13575e-13	AMR snBulk
ENSG00000260426	ENSG00000260426	7	154399922	156401782	4133	5	0.281648	2.9764e-10	1.44401e-08	AMR snBulk
ENSG00000182648	LINC01006	7	155388922	157640654	3968	7	0.119771	5.68123e-05	0.000849188	AMR snBulk
ENSG00000236018	ENSG00000236018	7	156197600	158198511	3527	104	0.0352946	0.0435212	0.26941	AMR snBulk
ENSG00000126870	DYNC2I1	7	157856558	159956747	2355	23	0.119317	0.000114747	0.00158443	AMR snBulk
ENSG00000106018	VIPR2	7	158028175	160144867	2009	62	0.0872384	0.00189396	0.0187004	AMR snBulk
ENSG00000223508	RPL23AP53	8	0	1232231	1712	26	0.19083	9.54589e-07	2.22328e-05	AMR snBulk
ENSG00000180190	TDRP	8	0	1545781	2205	4	0.0835568	0.0014041	0.0144364	AMR snBulk
ENSG00000104714	ERICH1	8	0	1738106	2526	60	0.15125	2.4771e-05	0.000406796	AMR snBulk
ENSG00000287464	ENSG00000287464	8	810823	2817113	3698	16	0.0597108	0.00933057	0.0746237	AMR snBulk
ENSG00000036448	MYOM2	8	1045046	3165552	4235	26	0.236374	4.605e-09	1.77646e-07	AMR snBulk
ENSG00000282142	ENSG00000282142	8	1517898	3556440	4899	66	0.0709276	0.00321751	0.0297378	AMR snBulk
ENSG00000277526	ENSG00000277526	8	1562813	3623382	5089	13	0.053606	0.0138154	0.103766	AMR snBulk
ENSG00000254319	ENSG00000254319	8	1648075	3728577	5457	63	0.196874	7.61909e-07	1.81438e-05	AMR snBulk
ENSG00000253853	ENSG00000253853	8	1726956	3838823	5708	31	0.150296	1.56755e-05	0.000270461	AMR snBulk
ENSG00000287740	ENSG00000287740	8	1873525	3877916	5543	13	0.519318	3.49179e-22	1.7848e-19	AMR snBulk
ENSG00000286934	ENSG00000286934	8	3317388	5329027	2506	20	0.0607299	0.00957022	0.0761007	AMR snBulk
ENSG00000038945	MSR1	8	15107878	17567490	5055	21	0.17218	4.25806e-06	8.49949e-05	AMR snBulk
ENSG00000253496	ENSG00000253496	8	15598758	17915044	4904	18	0.188519	1.34865e-06	3.05169e-05	AMR snBulk
ENSG00000253184	ENSG00000253184	8	15604255	17664879	4240	21	0.236974	4.77521e-08	1.49426e-06	AMR snBulk
ENSG00000003987	MTMR7	8	16296794	18413528	4431	74	0.0891419	0.00136031	0.0140265	AMR snBulk
ENSG00000253944	ENSG00000253944	8	16801345	18861069	4804	26	0.0978451	0.000453192	0.00534493	AMR snBulk
ENSG00000104760	FGL1	8	16864380	18910365	4718	41	0.301651	7.1721e-11	3.98629e-09	AMR snBulk
ENSG00000078674	PCM1	8	16922840	19027975	4945	18	0.325098	1.66979e-11	1.02129e-09	AMR snBulk
ENSG00000104763	ASAH1	8	17055992	19084998	4804	50	0.152535	1.54793e-05	0.000267237	AMR snBulk
ENSG00000286542	ENSG00000286542	8	17104797	19127346	4791	102	0.0935201	0.000752134	0.00829638	AMR snBulk
ENSG00000147408	CSGALNACT1	8	18404161	20758029	4709	43	0.151717	1.95698e-05	0.00032951	AMR snBulk
ENSG00000104613	INTS10	8	18817391	20852083	3776	22	0.0525517	0.0159331	0.117001	AMR snBulk
ENSG00000253775	ENSG00000253775	8	19079114	21124857	3621	17	0.0471126	0.0201146	0.142515	AMR snBulk
ENSG00000036565	SLC18A1	8	19144855	21183206	3625	18	0.0468113	0.0225497	0.156818	AMR snBulk
ENSG00000061337	LZTS1	8	19246165	21303963	3687	28	0.048771	0.0177907	0.128753	AMR snBulk
ENSG00000253164	ENSG00000253164	8	19350210	21372769	3549	60	0.227401	7.54402e-08	2.23772e-06	AMR snBulk
ENSG00000158856	DMTN	8	21048995	23082527	2923	5	0.0359609	0.0440063	0.271707	AMR snBulk
ENSG00000275074	NUDT18	8	21106874	23109419	2898	40	0.0623199	0.00844942	0.0685533	AMR snBulk
ENSG00000120896	SORBS3	8	21544986	23575788	3031	16	0.121924	0.000140467	0.00189836	AMR snBulk
ENSG00000158941	CCAR2	8	21604632	23621514	3108	5	0.172742	4.95526e-06	9.73503e-05	AMR snBulk
ENSG00000147439	BIN3	8	21620418	23669148	3148	33	0.0747959	0.00189462	0.0187005	AMR snBulk
ENSG00000134020	PEBP4	8	21713251	24000000	3595	18	0.0357747	0.0468105	0.285085	AMR snBulk
ENSG00000246582	ENSG00000246582	8	22224471	24230926	3142	13	0.0760316	0.00295376	0.0275852	AMR snBulk
ENSG00000147457	CHMP7	8	22243637	24262000	3163	43	0.0426724	0.0310375	0.204422	AMR snBulk
ENSG00000253832	ENSG00000253832	8	23992002	26009777	2856	47	0.03675	0.0401436	0.252376	AMR snBulk
ENSG00000253100	ENSG00000253100	8	24593197	26688786	3353	10	0.0616544	0.00433966	0.0384221	AMR snBulk
ENSG00000228451	SDAD1P1	8	25375913	27382953	3626	84	0.406752	3.5926e-15	4.65315e-13	AMR snBulk
ENSG00000015592	STMN4	8	26235323	28258420	3800	3	0.31726	2.27799e-11	1.35281e-09	AMR snBulk
ENSG00000104228	TRIM35	8	26284886	28311272	3792	6	0.205283	4.57242e-07	1.14683e-05	AMR snBulk
ENSG00000120915	EPHX2	8	26490781	28545564	3676	27	0.0583225	0.00854765	0.0692521	AMR snBulk
ENSG00000234770	GULOP	8	26560274	28589073	3571	16	0.19751	9.88126e-08	2.85987e-06	AMR snBulk
ENSG00000279302	ENSG00000279302	8	26701194	28703789	3410	28	0.163457	9.01412e-06	0.000166465	AMR snBulk
ENSG00000147419	CCDC25	8	26733316	28772653	3369	32	0.116739	0.000107132	0.00148862	AMR snBulk
ENSG00000171320	ESCO2	8	26771949	28812640	3317	5	0.0375793	0.0460367	0.281571	AMR snBulk
ENSG00000134014	ELP3	8	27089673	29191156	2798	28	0.137126	4.24667e-05	0.000656354	AMR snBulk
ENSG00000207361	RNU6-178P	8	27416448	29416551	2615	4	0.0607227	0.0078453	0.0642145	AMR snBulk
ENSG00000246339	EXTL3-AS1	8	27690215	29702030	2456	29	0.2447	5.1945e-09	1.97723e-07	AMR snBulk
ENSG00000273710	Metazoa_SRP-19	8	27915579	29915864	2162	13	0.108259	0.000451353	0.00532984	AMR snBulk
ENSG00000104660	LEPROTL1	8	29095408	31177208	2688	87	0.0446489	0.0239018	0.164899	AMR snBulk
ENSG00000285669	ENSG00000285669	8	29192429	31201332	2619	11	0.316062	4.77459e-11	2.72247e-09	AMR snBulk
ENSG00000248159	HSPA8P11	8	29237382	31240997	2598	7	0.207272	5.59101e-07	1.37607e-05	AMR snBulk
ENSG00000247134	ENSG00000247134	8	31927913	34045445	3154	61	0.0383317	0.0416105	0.259546	AMR snBulk
ENSG00000156687	UNC5D	8	34235475	36796550	2863	107	0.037568	0.041378	0.258265	AMR snBulk
ENSG00000280064	ENSG00000280064	8	36858949	38861333	1811	7	0.033635	0.0364406	0.233559	AMR snBulk
ENSG00000168619	ADAM18	8	38584489	40730065	3183	9	0.0579535	0.00711643	0.0590265	AMR snBulk
ENSG00000165061	ZMAT4	8	39530590	41897833	4119	23	0.0449914	0.0277461	0.186521	AMR snBulk
ENSG00000147536	GINS4	8	40529218	42545030	2780	12	0.113688	0.00032477	0.0039898	AMR snBulk
ENSG00000029534	ANK1	8	40653220	42896762	3007	13	0.125781	0.000104008	0.00144802	AMR snBulk
ENSG00000104368	PLAT	8	41174718	43207709	2210	5	0.0823846	0.00193369	0.0190272	AMR snBulk
ENSG00000034239	EFCAB1	8	47710789	49735311	1200	22	0.154573	8.33735e-06	0.000155776	AMR snBulk
ENSG00000196711	ALKAL1	8	51534037	53565430	3345	83	0.0408207	0.0309926	0.20422	AMR snBulk
ENSG00000047249	ATP6V1H	8	52715543	54843558	3327	34	0.0385129	0.0401213	0.252376	AMR snBulk
ENSG00000137547	MRPL15	8	53135241	55148514	3009	3	0.0441527	0.0195056	0.139061	AMR snBulk
ENSG00000137574	TGS1	8	54773446	56826445	3142	6	0.0323312	0.0369618	0.236159	AMR snBulk
ENSG00000008988	RPS20	8	55067254	57074510	3031	8	0.0531652	0.0107073	0.0833973	AMR snBulk
ENSG00000104331	BPNT2	8	55957931	57993867	3342	26	0.0548944	0.0128334	0.0975247	AMR snBulk
ENSG00000253301	LINC01606	8	56142659	58244793	3339	5	0.0446801	0.0250362	0.171035	AMR snBulk
ENSG00000215117	LINC00588	8	56279543	58286968	3264	144	0.16405	5.96469e-06	0.000115049	AMR snBulk
ENSG00000253116	ENSG00000253116	8	57091442	59106294	3311	42	0.0398256	0.0396667	0.249985	AMR snBulk
ENSG00000215114	UBXN2B	8	57411359	59451501	3095	4	0.0429521	0.0278016	0.186762	AMR snBulk
ENSG00000250031	ENSG00000250031	8	57424588	59426685	3044	20	0.189978	1.46792e-06	3.30849e-05	AMR snBulk
ENSG00000285971	ENSG00000285971	8	61191088	63249879	3085	50	0.62687	2.13138e-29	3.58874e-26	AMR snBulk
ENSG00000185942	NKAIN3	8	61248591	64014000	3763	28	0.0992048	0.000733857	0.00811667	AMR snBulk
ENSG00000253894	ENSG00000253894	8	62465831	64478745	2459	44	0.151054	1.40179e-05	0.000246165	AMR snBulk
ENSG00000287615	ENSG00000287615	8	63456198	65462926	1872	57	0.101948	0.000670341	0.00753942	AMR snBulk
ENSG00000172817	CYP7B1	8	63587763	65798737	1738	7	0.104147	0.000497092	0.00579819	AMR snBulk
ENSG00000287998	ENSG00000287998	8	63798804	65862370	1539	24	0.0871348	0.00140602	0.014451	AMR snBulk
ENSG00000104313	EYA1	8	70197433	72592025	17	5	0.088203	0.00157165	0.0159133	AMR snBulk
ENSG00000253317	ENSG00000253317	8	71196334	73202269	936	12	0.113661	0.000263947	0.00333123	AMR snBulk
ENSG00000121039	RDH10	8	72294602	74325281	2758	9	0.048897	0.0197212	0.140276	AMR snBulk
ENSG00000250295	RDH10-AS1	8	72297711	74356461	2808	20	0.0463707	0.0234873	0.162392	AMR snBulk
ENSG00000254349	MIR2052HG	8	73599775	75823313	3338	32	0.174275	2.89753e-06	6.0895e-05	AMR snBulk
ENSG00000137558	PI15	8	73824534	75855029	3049	46	0.175922	4.24481e-06	8.47895e-05	AMR snBulk
ENSG00000287352	ENSG00000287352	8	75162119	77308315	3048	15	0.0531791	0.0158786	0.116661	AMR snBulk
ENSG00000104427	ZC2HC1A	8	77666089	79719765	3017	7	0.184437	1.91309e-06	4.18656e-05	AMR snBulk
ENSG00000104432	IL7	8	77675743	79805523	3108	2	0.0840553	0.00174066	0.0173726	AMR snBulk
ENSG00000253659	ENSG00000253659	8	78259402	80314951	2772	22	0.0404931	0.0361542	0.232126	AMR snBulk
ENSG00000272425	ENSG00000272425	8	80275399	82277570	2696	10	0.0709121	0.0048402	0.0422267	AMR snBulk
ENSG00000254027	ENSG00000254027	8	80279871	82281446	2693	38	0.0449426	0.0228007	0.15841	AMR snBulk
ENSG00000147588	PMP2	8	80440326	82447439	2760	23	0.0687104	0.00444432	0.0392152	AMR snBulk
ENSG00000253334	ENSG00000253334	8	80791823	82815714	3029	183	0.0560995	0.013301	0.100633	AMR snBulk
ENSG00000104497	SNX16	8	80799581	82842866	3086	38	0.292188	3.78549e-10	1.78217e-08	AMR snBulk
ENSG00000254689	LINC02235	8	80841952	82924348	3155	46	0.107837	0.000411605	0.00491522	AMR snBulk
ENSG00000133742	CA1	8	84327608	86379014	2033	29	0.0776959	0.00323349	0.0298373	AMR snBulk
ENSG00000164879	CA3	8	84373436	86449040	2037	10	0.0831514	0.00222668	0.0215398	AMR snBulk
ENSG00000253675	ENSG00000253675	8	85098965	87154225	2168	61	0.0546933	0.0146936	0.109474	AMR snBulk
ENSG00000254231	ENSG00000254231	8	85333274	87343429	2291	3	0.0710683	0.0041047	0.0366821	AMR snBulk
ENSG00000176623	RMDN1	8	85468257	87514357	2408	30	0.117022	0.000138917	0.00188096	AMR snBulk
ENSG00000254115	ENSG00000254115	8	85707547	87765023	2628	18	0.0816318	0.0011859	0.0124474	AMR snBulk
ENSG00000176571	CNBD1	8	85866415	88615219	3756	14	0.0718862	0.00459535	0.0404134	AMR snBulk
ENSG00000253171	ENSG00000253171	8	86974165	89019113	2738	44	0.11569	0.00017385	0.00230063	AMR snBulk
ENSG00000271156	ENSG00000271156	8	87808318	89808908	2873	42	0.0757461	0.00305927	0.0284498	AMR snBulk
ENSG00000253621	RPSAP74	8	88243401	90243793	3041	3	0.0596871	0.00540453	0.0464144	AMR snBulk
ENSG00000251136	ENSG00000251136	8	88585872	90757812	3131	36	0.356696	8.51097e-13	6.62005e-11	AMR snBulk
ENSG00000104325	DECR1	8	89001405	91053633	2772	77	0.0463356	0.0224422	0.156298	AMR snBulk
ENSG00000253738	OTUD6B-AS1	8	90059318	92070583	2094	47	0.332533	6.27035e-14	6.12568e-12	AMR snBulk
ENSG00000147606	SLC26A7	8	90209494	92398155	2180	41	0.0479551	0.0157684	0.11597	AMR snBulk
ENSG00000205133	TRIQK	8	91883532	94017673	2031	26	0.0958964	0.000606542	0.00691149	AMR snBulk
ENSG00000253704	ENSG00000253704	8	93553668	95570648	3077	16	0.108723	0.000245529	0.00312773	AMR snBulk
ENSG00000104413	ESRP1	8	93641074	95707466	3269	37	0.12944	5.93492e-05	0.000881583	AMR snBulk
ENSG00000156162	DPY19L4	8	93719703	95793836	3346	33	0.0401621	0.0370738	0.23677	AMR snBulk
ENSG00000243979	ENSG00000243979	8	93891239	95892107	3339	2	0.0381536	0.0402481	0.252812	AMR snBulk
ENSG00000254248	ENSG00000254248	8	94071732	96087924	3328	39	0.140009	6.12364e-05	0.000905388	AMR snBulk
ENSG00000248762	ENSG00000248762	8	94986108	96993103	2828	22	0.0386303	0.0426657	0.265146	AMR snBulk
ENSG00000156469	MTERF3	8	95239398	97261610	2688	42	0.270776	2.6665e-09	1.06899e-07	AMR snBulk
ENSG00000180543	TSPYL5	8	96273488	98277928	2752	55	0.0515999	0.00881175	0.0710436	AMR snBulk
ENSG00000253539	ENSG00000253539	8	98796615	100799187	2016	9	0.131155	8.33745e-05	0.00119326	AMR snBulk
ENSG00000253824	ENSG00000253824	8	99380486	101464613	2618	9	0.0677009	0.00441984	0.0390595	AMR snBulk
ENSG00000174226	SNX31	8	99572889	101663415	2805	45	0.0482154	0.0203914	0.144191	AMR snBulk
ENSG00000228224	NACA4P	8	100361794	102372707	3037	5	0.053183	0.0162866	0.119142	AMR snBulk
ENSG00000253633	ENSG00000253633	8	101528740	103539943	3235	20	0.0519186	0.0102614	0.0805822	AMR snBulk
ENSG00000253663	NPM1P52	8	102016744	104017589	3229	128	0.04963	0.017973	0.129914	AMR snBulk
ENSG00000236939	BAALC-AS2	8	102132963	104141475	3208	31	0.0402743	0.0332135	0.216444	AMR snBulk
ENSG00000164930	FZD6	8	102298433	104332866	3397	62	0.0703547	0.00540111	0.046399	AMR snBulk
ENSG00000266289	ENSG00000266289	8	102383078	104383854	3401	34	0.0989337	0.000895318	0.00969273	AMR snBulk
ENSG00000285982	ENSG00000285982	8	102398658	104501895	3513	13	0.221331	7.07283e-08	2.11992e-06	AMR snBulk
ENSG00000164934	DCAF13	8	102414714	104443453	3420	6	0.0445015	0.0262848	0.178373	AMR snBulk
ENSG00000255105	PTMAP15	8	102559099	104559389	3234	70	0.204313	7.1024e-08	2.12656e-06	AMR snBulk
ENSG00000147647	DPYS	8	103330324	105467055	3203	3	0.0644599	0.00573867	0.0489463	AMR snBulk
ENSG00000254041	ENSG00000254041	8	104142860	106188606	2933	3	0.0484579	0.0185636	0.133317	AMR snBulk
ENSG00000164758	MED30	8	116520713	118540262	2804	29	0.177841	1.16195e-06	2.65439e-05	AMR snBulk
ENSG00000239917	RPS10P16	8	116523271	118524061	2781	19	0.235296	4.97017e-09	1.9045e-07	AMR snBulk
ENSG00000286282	ENSG00000286282	8	118350291	120416947	3426	20	0.198772	5.4549e-07	1.34604e-05	AMR snBulk
ENSG00000064313	TAF2	8	118730774	120832841	3394	41	0.0725594	0.00371393	0.0336523	AMR snBulk
ENSG00000286362	ENSG00000286362	8	118832875	120855509	3254	26	0.198239	7.49034e-07	1.79267e-05	AMR snBulk
ENSG00000136982	DSCC1	8	118833976	120855894	3254	57	0.53515	6.51651e-23	3.88601e-20	AMR snBulk
ENSG00000172172	MRPL13	8	119380761	121445402	3246	28	0.167734	3.91496e-06	7.89168e-05	AMR snBulk
ENSG00000172167	MTBP	8	119445400	121542133	3351	35	0.2829	1.51512e-09	6.322e-08	AMR snBulk
ENSG00000253507	ENSG00000253507	8	130308545	132317632	2893	5	0.0644175	0.00771964	0.0632709	AMR snBulk
ENSG00000261220	ST3GAL1-DT	8	132573183	134573861	3218	27	0.0381104	0.0409173	0.256172	AMR snBulk
ENSG00000254028	ENSG00000254028	8	133832747	135834482	3286	50	0.0851359	0.00203687	0.0199056	AMR snBulk
ENSG00000169436	COL22A1	8	137588235	139914041	333	25	0.0939723	0.0012038	0.0125941	AMR snBulk
ENSG00000172785	CBWD1	9	0	1179147	2255	19	0.201315	6.73299e-07	1.63326e-05	AMR snBulk
ENSG00000227835	CARM1P1	9	1907073	4053408	3552	108	0.0375042	0.0406997	0.2552	AMR snBulk
ENSG00000232104	RFX3-AS1	9	2526723	4691814	3586	2	0.135682	7.42555e-05	0.00107729	AMR snBulk
ENSG00000147853	AK3	9	3709556	5742043	3229	9	0.0388593	0.034934	0.225417	AMR snBulk
ENSG00000287759	ENSG00000287759	9	3741741	5759639	3186	64	0.114729	0.000293346	0.00364759	AMR snBulk
ENSG00000099219	ERMP1	9	4765076	6833117	2932	117	0.0338246	0.0439951	0.271697	AMR snBulk
ENSG00000229611	LINC02851	9	5704270	7707780	3504	98	0.0472289	0.0189546	0.135763	AMR snBulk
ENSG00000285688	ENSG00000285688	9	6177577	8203458	3518	19	0.188281	1.02077e-06	2.35823e-05	AMR snBulk
ENSG00000288042	ENSG00000288042	9	6304551	8343556	3693	58	0.375426	1.89775e-13	1.68177e-11	AMR snBulk
ENSG00000153707	PTPRD	9	7314246	11613002	8015	15	0.0537591	0.0129491	0.0983432	AMR snBulk
ENSG00000225706	PTPRD-AS1	9	7858127	9864772	3750	23	0.185739	3.44917e-07	8.87851e-06	AMR snBulk
ENSG00000226717	PTPRD-AS2	9	9613202	11620420	3714	13	0.0673871	0.0040512	0.0362643	AMR snBulk
ENSG00000286474	ENSG00000286474	9	10313397	12436244	4053	17	0.440116	3.05811e-16	4.91771e-14	AMR snBulk
ENSG00000285784	ENSG00000285784	9	10618530	13058227	4569	42	0.226972	7.73313e-08	2.29144e-06	AMR snBulk
ENSG00000107165	TYRP1	9	11685439	13710285	3180	17	0.344682	6.13327e-12	4.11144e-10	AMR snBulk
ENSG00000235448	LURAP1L-AS1	9	11698554	13814377	3314	20	0.491648	4.45221e-19	1.21371e-16	AMR snBulk
ENSG00000153714	LURAP1L	9	11775020	13823060	3116	12	0.472743	3.94748e-18	8.56006e-16	AMR snBulk
ENSG00000175893	ZDHHC21	9	13611071	15693432	3094	15	0.399332	2.12108e-14	2.33514e-12	AMR snBulk
ENSG00000147869	CER1	9	13719724	15722733	2965	52	0.0478416	0.0220959	0.154149	AMR snBulk
ENSG00000164946	FREM1	9	13737152	15910995	3219	56	0.101218	0.000359642	0.00436204	AMR snBulk
ENSG00000286500	ENSG00000286500	9	13779930	15784117	2939	5	0.0566883	0.0104153	0.0816115	AMR snBulk
ENSG00000232000	CLCN3P1	9	13921013	16146401	3305	31	0.137493	5.62109e-05	0.000840638	AMR snBulk
ENSG00000215237	ENSG00000215237	9	13993312	16019729	2982	96	0.418981	1.93525e-15	2.63783e-13	AMR snBulk
ENSG00000164989	CCDC171	9	14553043	17061663	4196	19	0.0590286	0.00909704	0.0730417	AMR snBulk
ENSG00000232978	ENSG00000232978	9	18291337	20292576	3033	29	0.0490346	0.0167538	0.122057	AMR snBulk
ENSG00000273226	ENSG00000273226	9	18375451	20375996	2983	8	0.14891	2.65192e-05	0.000432774	AMR snBulk
ENSG00000232158	C11orf98P1	9	18705338	20705655	2751	63	0.0383528	0.0417319	0.26002	AMR snBulk
ENSG00000286685	ENSG00000286685	9	18789179	20894856	2825	71	0.319514	3.98719e-12	2.77013e-10	AMR snBulk
ENSG00000261402	ENSG00000261402	9	18926094	20929937	2591	44	0.300124	1.04767e-10	5.58447e-09	AMR snBulk
ENSG00000188352	FOCAD	9	19658309	21995955	2969	7	0.154271	1.78752e-05	0.000304922	AMR snBulk
ENSG00000198642	KLHL9	9	20329665	22335404	2293	30	0.10329	0.000323343	0.00397567	AMR snBulk
ENSG00000264545	ENSG00000264545	9	20802636	23029594	2851	109	0.0393878	0.0326739	0.213578	AMR snBulk
ENSG00000147889	CDKN2A	9	20967752	22995301	2604	8	0.0365047	0.0475239	0.288755	AMR snBulk
ENSG00000236921	ENSG00000236921	9	21203990	23214672	2639	34	0.0675901	0.00601944	0.0510822	AMR snBulk
ENSG00000234840	LINC01239	9	21646200	23824213	2886	29	0.0958781	0.000754601	0.00832038	AMR snBulk
ENSG00000107105	ELAVL2	9	22690104	24826337	2720	1	0.10713	0.000269431	0.00339744	AMR snBulk
ENSG00000120156	TEK	9	26109141	28230174	3285	19	0.0653646	0.00649269	0.0545645	AMR snBulk
ENSG00000285103	ENSG00000285103	9	26529085	28543902	3326	49	0.058059	0.0111665	0.086363	AMR snBulk
ENSG00000147894	C9orf72	9	26535640	28573866	3347	59	0.222608	7.38922e-08	2.19635e-06	AMR snBulk
ENSG00000280683	LINC01242	9	29388935	31575012	3639	4	0.0412513	0.0116926	0.0899699	AMR snBulk
ENSG00000137074	APTX	9	31886601	34025130	3505	11	0.155693	5.54892e-06	0.000107756	AMR snBulk
ENSG00000165269	AQP7	9	32383179	34402682	2779	4	0.28816	2.07313e-10	1.04033e-08	AMR snBulk
ENSG00000165272	AQP3	9	32441156	34447596	2779	72	0.161257	9.95127e-06	0.000181777	AMR snBulk
ENSG00000165271	NOL6	9	32461353	34473930	2779	13	0.327438	1.82279e-12	1.33441e-10	AMR snBulk
ENSG00000230453	ANKRD18B	9	32524394	34573009	2753	45	0.419093	6.03052e-16	9.18179e-14	AMR snBulk
ENSG00000226562	CYP4F26P	9	32580695	34607874	2748	70	0.383221	9.99834e-15	1.14937e-12	AMR snBulk
ENSG00000281128	PTENP1-AS	9	32676785	34688011	2760	43	0.36859	1.05349e-13	9.8225e-12	AMR snBulk
ENSG00000260947	ENSG00000260947	9	32697459	34700986	2742	36	0.229067	4.70255e-08	1.47756e-06	AMR snBulk
ENSG00000287063	ENSG00000287063	9	32706679	34710715	2730	43	0.182413	2.84211e-06	5.99502e-05	AMR snBulk
ENSG00000010438	PRSS3	9	32750679	34799231	2743	117	0.327778	1.47865e-11	9.24123e-10	AMR snBulk
ENSG00000165006	UBAP1	9	33179005	35252523	2463	8	0.0413958	0.0338203	0.219766	AMR snBulk
ENSG00000233668	ENSG00000233668	9	33223984	35224628	2381	23	0.039698	0.027766	0.186611	AMR snBulk
ENSG00000164978	NUDT2	9	33329506	35343711	2367	47	0.309468	9.69074e-11	5.21405e-09	AMR snBulk
ENSG00000237159	CNTFR-AS1	9	33568012	35583072	2271	11	0.14598	2.0629e-05	0.000345111	AMR snBulk
ENSG00000164967	RPP25L	9	33610486	35612104	2268	24	0.0330802	0.0313	0.205819	AMR snBulk
ENSG00000147955	SIGMAR1	9	33634722	35637844	2231	14	0.0933896	0.000623453	0.00707602	AMR snBulk
ENSG00000230074	ENSG00000230074	9	33665607	35681981	2248	6	0.14902	1.87217e-05	0.000317471	AMR snBulk
ENSG00000174038	C9orf131	9	34041095	36045986	2121	24	0.155801	1.01496e-05	0.000184694	AMR snBulk
ENSG00000165283	STOML2	9	34099776	36103195	2083	29	0.0850838	0.00194088	0.0190793	AMR snBulk
ENSG00000179766	ATP8B5P	9	34406755	36483035	2153	11	0.0593165	0.008901	0.0716687	AMR snBulk
ENSG00000198853	RUSC2	9	34490111	36561898	2104	5	0.042873	0.0317538	0.208325	AMR snBulk
ENSG00000198467	TPM2	9	34681992	36690056	2065	22	0.313477	1.88684e-11	1.13703e-09	AMR snBulk
ENSG00000137098	SPAG8	9	34808045	36812272	2075	23	0.13821	6.70421e-05	0.000982598	AMR snBulk
ENSG00000122694	GLIPR2	9	35136536	37163913	2340	22	0.138821	2.96953e-05	0.000478872	AMR snBulk
ENSG00000168795	ZBTB5	9	36438102	38465450	3006	36	0.0400366	0.0292608	0.194646	AMR snBulk
ENSG00000234160	ENSG00000234160	9	36509150	38510299	2992	4	0.0505833	0.0194038	0.138473	AMR snBulk
ENSG00000180071	ANKRD18A	9	37571358	39620596	1780	12	0.169115	5.66487e-06	0.00010971	AMR snBulk
ENSG00000204860	FAM201A	9	37620474	39624990	1711	2	0.0388545	0.0411929	0.257391	AMR snBulk
ENSG00000204711	C9orf135	9	68820817	70906227	2772	36	0.063117	0.00776586	0.0636023	AMR snBulk
ENSG00000165072	MAMDC2	9	69043848	71226972	2952	37	0.0718058	0.00431791	0.0382768	AMR snBulk
ENSG00000268364	SMC5-DT	9	69193997	71258866	2757	19	0.0402745	0.0298557	0.197768	AMR snBulk
ENSG00000203321	CARNMT1-AS1	9	73952968	75996293	2963	88	0.218677	1.41657e-07	3.99094e-06	AMR snBulk
ENSG00000106733	NMRK1	9	74060573	76088217	2949	42	0.543564	1.95268e-23	1.29985e-20	AMR snBulk
ENSG00000187210	GCNT1	9	75419850	77651203	3697	10	0.035887	0.0468502	0.285206	AMR snBulk
ENSG00000260995	ENSG00000260995	9	78135374	80198314	2659	28	0.0473408	0.0181558	0.131103	AMR snBulk
ENSG00000172159	FRMD3	9	82242990	84538546	3149	75	0.0362637	0.0482084	0.291922	AMR snBulk
ENSG00000148057	IDNK	9	82623049	84644130	3116	3	0.073555	0.00279481	0.0263154	AMR snBulk
ENSG00000254473	ENSG00000254473	9	82707594	84713378	3152	16	0.136485	4.18092e-05	0.000647589	AMR snBulk
ENSG00000165118	C9orf64	9	82938311	84956986	3143	11	0.0471708	0.0224988	0.15654	AMR snBulk
ENSG00000285556	ENSG00000285556	9	84167346	86194283	2885	50	0.0467343	0.0213841	0.150061	AMR snBulk
ENSG00000230303	ENSG00000230303	9	84783668	86805154	2471	92	0.184472	1.05918e-06	2.43714e-05	AMR snBulk
ENSG00000135040	NAA35	9	84941146	87025462	2631	71	0.0476231	0.0201321	0.142604	AMR snBulk
ENSG00000187753	C9orf153	9	85220265	87259657	2642	22	0.251851	6.89583e-09	2.56013e-07	AMR snBulk
ENSG00000285686	LINC02834	9	85669349	87708307	2927	30	0.0704908	0.00413838	0.036937	AMR snBulk
ENSG00000204446	LINC02872	9	86148644	88159556	3168	35	0.0516719	0.0150176	0.111393	AMR snBulk
ENSG00000130045	NXNL2	9	87534033	89584274	3492	12	0.277752	2.06419e-10	1.03841e-08	AMR snBulk
ENSG00000228189	LINC02843	9	87627063	89652180	3396	5	0.121539	5.80205e-05	0.000864089	AMR snBulk
ENSG00000187742	SECISBP2	9	88318500	90359663	3338	29	0.0637301	0.0064582	0.0543065	AMR snBulk
ENSG00000231799	PA2G4P6	9	88449558	90450754	3274	135	0.137827	5.00514e-05	0.000759905	AMR snBulk
ENSG00000285907	ENSG00000285907	9	88563537	90604687	3369	68	0.15772	4.49547e-06	8.91742e-05	AMR snBulk
ENSG00000237372	UNQ6494	9	88639814	90719759	3414	37	0.0888749	0.00135659	0.0139931	AMR snBulk
ENSG00000188312	CENPP	9	91325953	93620529	3335	16	0.637156	8.1542e-30	1.66718e-26	AMR snBulk
ENSG00000106809	OGN	9	91383268	93404696	2947	53	0.438725	2.76068e-18	6.14496e-16	AMR snBulk
ENSG00000127083	OMD	9	91412380	93424471	2941	42	0.496832	1.36973e-19	4.17098e-17	AMR snBulk
ENSG00000106819	ASPN	9	91456205	93482506	2931	30	0.556427	7.73417e-23	4.42766e-20	AMR snBulk
ENSG00000106823	ECM2	9	91493554	93536655	2973	62	0.422911	4.98835e-16	7.63564e-14	AMR snBulk
ENSG00000285650	ENSG00000285650	9	91600094	93612368	2918	26	0.113125	0.00026104	0.0032989	AMR snBulk
ENSG00000127080	IPPK	9	91613183	93670131	3015	13	0.0529765	0.0154362	0.113819	AMR snBulk
ENSG00000288271	ENSG00000288271	9	91809388	93888693	3059	12	0.0804424	0.00277113	0.0261268	AMR snBulk
ENSG00000226721	EEF1DP2	9	91836826	93837668	2900	24	0.284582	3.82411e-10	1.79445e-08	AMR snBulk
ENSG00000275318	ENSG00000275318	9	91840955	93841688	2892	58	0.187671	6.72691e-07	1.63317e-05	AMR snBulk
ENSG00000127081	ZNF484	9	91844182	93878038	2946	7	0.142791	3.18823e-05	0.000510403	AMR snBulk
ENSG00000165233	CARD19	9	92096217	94113283	2803	16	0.214528	3.16308e-07	8.20852e-06	AMR snBulk
ENSG00000204352	C9orf129	9	92318199	94346414	2897	109	0.0714987	0.00321966	0.0297436	AMR snBulk
ENSG00000188938	FAM120AOS	9	92431441	94453581	2884	19	0.475238	2.04854e-20	7.61526e-18	AMR snBulk
ENSG00000269929	MIRLET7A1HG	9	93166258	95200902	3005	12	0.107701	0.000495707	0.00578911	AMR snBulk
ENSG00000232063	ENSG00000232063	9	93332459	95363013	2825	71	0.0758172	0.00241175	0.0231115	AMR snBulk
ENSG00000286850	ENSG00000286850	9	93485445	95511614	2755	5	0.0669737	0.00668364	0.0560637	AMR snBulk
ENSG00000175611	LINC00476	9	94759231	96876049	2732	31	0.397572	4.37489e-15	5.56564e-13	AMR snBulk
ENSG00000285269	ENSG00000285269	9	95235331	97352058	2690	11	0.15222	1.07053e-05	0.000193452	AMR snBulk
ENSG00000130956	HABP4	9	95450169	97491336	2686	88	0.0448255	0.0241932	0.166388	AMR snBulk
ENSG00000224848	ENSG00000224848	9	95687050	97774318	2691	14	0.381912	8.85826e-14	8.36828e-12	AMR snBulk
ENSG00000081386	ZNF510	9	95754553	97778129	2563	52	0.0337607	0.0486246	0.293945	AMR snBulk
ENSG00000196597	ZNF782	9	95816269	97875623	2561	30	0.102496	0.000353827	0.00430244	AMR snBulk
ENSG00000196312	MFSD14C	9	95887373	98013708	2573	41	0.0768345	0.00307268	0.028556	AMR snBulk
ENSG00000188152	NUTM2G	9	95928310	97940253	2465	53	0.214006	6.06111e-08	1.8465e-06	AMR snBulk
ENSG00000136943	CTSV	9	96029677	98156556	2516	38	0.374768	1.25817e-13	1.14694e-11	AMR snBulk
ENSG00000159712	ANKRD18CP	9	96156570	98221235	2498	43	0.390257	3.05584e-14	3.21582e-12	AMR snBulk
ENSG00000203279	ENSG00000203279	9	96200475	98238745	2449	36	0.546989	1.20073e-22	6.60953e-20	AMR snBulk
ENSG00000235494	ENSG00000235494	9	96222602	98235017	2411	29	0.439419	3.84189e-16	6.04232e-14	AMR snBulk
ENSG00000236130	PTCSC2	9	96699625	98853080	2800	43	0.203003	7.44582e-07	1.78351e-05	AMR snBulk
ENSG00000136932	TRMO	9	96904489	98922516	2730	80	0.358003	3.53912e-13	2.97952e-11	AMR snBulk
ENSG00000095383	TBC1D2	9	97199011	99255649	2917	18	0.158901	1.32472e-05	0.000234216	AMR snBulk
ENSG00000234860	ENSG00000234860	9	98531507	100583301	2040	107	0.0399203	0.0382401	0.242755	AMR snBulk
ENSG00000119509	INVS	9	99099243	101302175	2033	43	0.29996	9.11635e-11	4.92352e-09	AMR snBulk
ENSG00000136881	BAAT	9	100354182	102385400	1508	25	0.077516	0.00234842	0.0225574	AMR snBulk
ENSG00000136872	ALDOB	9	100420560	102449664	1447	3	0.178815	3.38743e-06	6.9807e-05	AMR snBulk
ENSG00000225564	LINC01492	9	102140523	104325034	2644	9	0.0475838	0.0213151	0.149694	AMR snBulk
ENSG00000136824	SMC2	9	103094260	105141419	3405	36	0.341525	5.06759e-12	3.46193e-10	AMR snBulk
ENSG00000165028	NIPSNAP3B	9	103764129	105777764	3110	21	0.0710237	0.00333338	0.030609	AMR snBulk
ENSG00000119318	RAD23B	9	106283137	108332192	2644	27	0.0386256	0.0385937	0.24462	AMR snBulk
ENSG00000070061	ELP1	9	107866898	109934328	3125	54	0.0977159	0.000627723	0.00711883	AMR snBulk
ENSG00000095203	EPB41L4B	9	108171974	110321059	3275	105	0.118843	0.000123739	0.00169712	AMR snBulk
ENSG00000204173	LRRC37A5P	9	110602831	112631289	3158	16	0.063493	0.00758502	0.0622994	AMR snBulk
ENSG00000259953	ENSG00000259953	9	111028570	113039143	3091	51	0.238698	5.52091e-08	1.70849e-06	AMR snBulk
ENSG00000106868	SUSD1	9	111040783	113175297	3235	26	0.133898	9.45112e-05	0.00132948	AMR snBulk
ENSG00000226609	ENSG00000226609	9	111748902	113750565	3148	43	0.0927825	0.00132146	0.0136653	AMR snBulk
ENSG00000228623	ZNF883	9	111957722	114012227	3121	38	0.143531	3.64827e-05	0.000575044	AMR snBulk
ENSG00000231528	FAM225A	9	112113042	114119928	3011	62	0.0498806	0.0171933	0.124883	AMR snBulk
ENSG00000136875	PRPF4	9	112275642	114294009	3000	139	0.150465	3.06857e-05	0.000493454	AMR snBulk
ENSG00000119411	BSPRY	9	112349541	114371233	2988	55	0.125807	0.000128126	0.00174559	AMR snBulk
ENSG00000119431	HDHD3	9	112373419	114376986	2960	77	0.270242	8.31334e-10	3.65531e-08	AMR snBulk
ENSG00000148218	ALAD	9	112386312	114401290	2963	46	0.139326	2.52558e-05	0.000413572	AMR snBulk
ENSG00000196739	COL27A1	9	113155537	115312511	3248	11	0.0428828	0.0253428	0.172718	AMR snBulk
ENSG00000271214	ENSG00000271214	9	113491564	115491741	2972	93	0.199548	6.21641e-07	1.51954e-05	AMR snBulk
ENSG00000182752	PAPPA	9	115153791	117402321	3143	42	0.0682173	0.0058523	0.0498412	AMR snBulk
ENSG00000233569	ENSG00000233569	9	116643151	118657032	2901	21	0.191177	3.89758e-07	9.90801e-06	AMR snBulk
ENSG00000136861	CDK5RAP2	9	119388869	121580170	2509	10	0.0749215	0.00329562	0.0303324	AMR snBulk
ENSG00000095261	PSMD5	9	119815496	121842951	2201	21	0.0633658	0.00679894	0.0568213	AMR snBulk
ENSG00000226752	CUTALP	9	119824828	121854385	2215	33	0.697739	9.91295e-36	7.09371e-32	AMR snBulk
ENSG00000056558	TRAF1	9	119902393	121929173	2240	51	0.279678	9.32764e-10	4.07625e-08	AMR snBulk
ENSG00000148180	GSN	9	120207794	122332843	2468	131	0.0518258	0.0144507	0.107999	AMR snBulk
ENSG00000235865	GSN-AS1	9	120280768	122285530	2365	51	0.0795098	0.00272147	0.0257264	AMR snBulk
ENSG00000227355	ENSG00000227355	9	120369893	122463370	2468	23	0.223629	3.07668e-08	1.00648e-06	AMR snBulk
ENSG00000106689	LHX2	9	123001670	125033301	2173	38	0.0638659	0.00804164	0.0655235	AMR snBulk
ENSG00000136950	ARPC5L	9	123862130	125877733	2314	23	0.0800745	0.00195876	0.0192275	AMR snBulk
ENSG00000119487	MAPKAP1	9	124437393	126707234	2807	9	0.116645	0.000278552	0.00350011	AMR snBulk
ENSG00000288537	ENSG00000288537	9	125270121	127275918	2509	8	0.0432012	0.0272973	0.184239	AMR snBulk
ENSG00000169155	ZBTB43	9	125805006	127838210	2441	23	0.0824412	0.00191937	0.0189383	AMR snBulk
ENSG00000230536	ENSG00000230536	9	127090969	129094457	1742	26	0.238548	2.30244e-08	7.74444e-07	AMR snBulk
ENSG00000148337	CIZ1	9	127161251	129204383	1846	4	0.0586757	0.00990895	0.0782541	AMR snBulk
ENSG00000175854	SWI5	9	127275379	129316123	1898	26	0.0398473	0.03603	0.231394	AMR snBulk
ENSG00000228510	ENSG00000228510	9	127444587	129446628	1870	42	0.064687	0.00692235	0.0577225	AMR snBulk
ENSG00000167136	ENDOG	9	127818500	129822676	2135	16	0.25739	6.86761e-09	2.55297e-07	AMR snBulk
ENSG00000235007	ENSG00000235007	9	128139413	130260575	2694	16	0.211493	1.4289e-08	4.9879e-07	AMR snBulk
ENSG00000286078	ENSG00000286078	9	128503461	130506433	2731	3	0.0413219	0.0282349	0.189096	AMR snBulk
ENSG00000136819	C9orf78	9	128827290	130835863	3012	6	0.174785	2.33042e-06	4.99295e-05	AMR snBulk
ENSG00000125485	DDX31	9	131592997	133670401	3058	11	0.0941381	0.00112496	0.0118822	AMR snBulk
ENSG00000165695	AK8	9	131725578	133878777	3336	49	0.0642062	0.00582539	0.0496268	AMR snBulk
ENSG00000175164	ABO	9	132233278	134276024	3574	24	0.072583	0.00427879	0.0379889	AMR snBulk
ENSG00000148290	SURF1	9	132351758	134356676	3504	7	0.107724	0.000352994	0.00429414	AMR snBulk
ENSG00000160323	ADAMTS13	9	132414358	134459402	3594	78	0.0517632	0.0153644	0.113436	AMR snBulk
ENSG00000225756	DBH-AS1	9	132654586	134657313	3559	59	0.21945	5.64227e-08	1.73848e-06	AMR snBulk
ENSG00000123453	SARDH	9	132663560	134739955	3717	38	0.0365881	0.0463294	0.283059	AMR snBulk
ENSG00000169925	BRD3	9	133030305	135068535	3911	18	0.0361847	0.0484018	0.292784	AMR snBulk
ENSG00000228877	ENSG00000228877	9	133527182	135545244	3933	47	0.219682	6.49602e-08	1.96556e-06	AMR snBulk
ENSG00000107147	KCNT1	9	134702185	136795508	3643	27	0.222098	8.60414e-08	2.52859e-06	AMR snBulk
ENSG00000165661	QSOX2	9	135206333	137245812	2911	39	0.101605	0.000410098	0.00489927	AMR snBulk
ENSG00000148384	INPP5E	9	135428619	137439845	2558	9	0.101147	0.00013971	0.00189081	AMR snBulk
ENSG00000233016	SNHG7	9	135721366	137728184	2230	19	0.173561	3.94616e-06	7.93779e-05	AMR snBulk
ENSG00000177984	LCN15	9	135759634	137766255	2253	12	0.263793	3.05565e-09	1.20808e-07	AMR snBulk
ENSG00000232434	AJM1	9	135844415	137848801	2272	14	0.0315991	0.0480666	0.291495	AMR snBulk
ENSG00000054148	PHPT1	9	135848724	137851027	2272	10	0.0508187	0.0183008	0.131884	AMR snBulk
ENSG00000148362	PAXX	9	135992422	137993984	2151	26	0.13831	5.44764e-05	0.000818118	AMR snBulk
ENSG00000054179	ENTPD2	9	136048107	138054061	2100	41	0.0647116	0.00730854	0.06041	AMR snBulk
ENSG00000176058	TPRN	9	136191617	138204193	1849	11	0.0321693	0.0481483	0.291682	AMR snBulk
ENSG00000130653	PNPLA7	9	136459952	138550402	1492	21	0.0690036	0.00297823	0.0277774	AMR snBulk
ENSG00000182154	MRPL41	9	136551879	138552555	1377	45	0.182253	1.73592e-06	3.85186e-05	AMR snBulk
ENSG00000274841	Metazoa_SRP-51	9	136638128	138638408	1310	27	0.262582	3.00204e-09	1.18853e-07	AMR snBulk
ENSG00000187961	KLHL17	1	0	1965719	1212	6	0.0783012	0.00238734	0.0310826	AMR Class-IN
ENSG00000272455	MRPL20-DT	1	409096	2410618	2036	53	0.0700162	0.00569282	0.0658798	AMR Class-IN
ENSG00000235098	ANKRD65	1	418420	2421769	2060	27	0.290532	2.49941e-11	2.67489e-09	AMR Class-IN
ENSG00000284740	ENSG00000284740	1	503250	2509452	2245	10	0.103006	0.000188055	0.00357585	AMR Class-IN
ENSG00000157911	PEX10	1	1403964	3413797	3235	10	0.0486277	0.022369	0.201164	AMR Class-IN
ENSG00000149527	PLCH2	1	1425980	3505532	3397	54	0.0643539	0.00677496	0.0756346	AMR Class-IN
ENSG00000116198	CEP104	1	2812086	4857396	5879	28	0.181099	2.21374e-06	7.64377e-05	AMR Class-IN
ENSG00000284747	ENSG00000284747	1	6991134	9005312	3661	13	0.048312	0.0211715	0.192428	AMR Class-IN
ENSG00000238290	ENSG00000238290	1	7026738	9122702	3870	8	0.0810404	0.00280634	0.0356301	AMR Class-IN
ENSG00000188807	TMEM201	1	8588911	10614877	3255	7	0.087316	0.00210291	0.027851	AMR Class-IN
ENSG00000054523	KIF1B	1	9210570	11381603	3827	21	0.0353063	0.0420839	0.333038	AMR Class-IN
ENSG00000284708	ENSG00000284708	1	10623558	12643416	4021	62	0.0637099	0.00729133	0.0803894	AMR Class-IN
ENSG00000116663	FBXO6	1	10664200	12674354	4030	19	0.117476	0.000225343	0.004161	AMR Class-IN
ENSG00000175147	TMEM51-AS1	1	14111815	16153618	4822	55	0.216344	3.2445e-07	1.34252e-05	AMR Class-IN
ENSG00000171729	TMEM51	1	14152532	16220478	4824	195	0.102822	0.000714099	0.011237	AMR Class-IN
ENSG00000142621	FHAD1	1	14236521	16400283	4941	84	0.174663	6.09722e-06	0.000181153	AMR Class-IN
ENSG00000215704	CELA2B	1	14465909	16491395	4719	40	0.0617757	0.00909204	0.0966964	AMR Class-IN
ENSG00000116771	AGMAT	1	14571699	16585051	4566	9	0.154046	2.67076e-05	0.000662536	AMR Class-IN
ENSG00000162461	SLC25A34	1	14736258	16741392	4217	6	0.0956896	0.000470743	0.00783588	AMR Class-IN
ENSG00000224459	SLC25A34-AS1	1	14740051	16749896	4207	22	0.0583744	0.00854573	0.0916303	AMR Class-IN
ENSG00000037637	FBXO42	1	15246840	17352480	3778	32	0.199072	3.1217e-07	1.30492e-05	AMR Class-IN
ENSG00000219481	NBPF1	1	15562319	17613562	3493	39	0.0694498	0.00508896	0.0600636	AMR Class-IN
ENSG00000215908	CROCCP2	1	15618253	17657232	3392	71	0.146345	4.27822e-05	0.00099852	AMR Class-IN
ENSG00000238142	ENSG00000238142	1	15887577	17889706	3454	51	0.0689674	0.00593577	0.0680882	AMR Class-IN
ENSG00000173436	MICOS10	1	18484403	20629821	5090	3	0.0447696	0.0266736	0.233606	AMR Class-IN
ENSG00000169914	OTUD3	1	18882395	20912945	4461	29	0.574224	4.80838e-26	1.09209e-22	AMR Class-IN
ENSG00000070886	EPHA8	1	21563489	23603595	4056	9	0.129189	0.00010497	0.00216517	AMR Class-IN
ENSG00000204219	TCEA3	1	22380909	24424748	3797	39	0.394543	1.23467e-14	2.71375e-12	AMR Class-IN
ENSG00000088280	ASAP3	1	22428563	24484568	3800	42	0.212743	2.23855e-07	9.7358e-06	AMR Class-IN
ENSG00000117616	RSRP1	1	24242249	26338213	3937	46	0.46811	1.45831e-17	5.75108e-15	AMR Class-IN
ENSG00000187010	RHD	1	24272393	26330445	3852	71	0.280283	2.02307e-10	1.70883e-08	AMR Class-IN
ENSG00000182749	PAQR7	1	24861484	26875708	3322	9	0.106005	0.000378404	0.0065109	AMR Class-IN
ENSG00000175087	PDIK1L	1	25111165	27125555	2998	17	0.0371298	0.0452735	0.351609	AMR Class-IN
ENSG00000142675	CNKSR1	1	25177484	27189884	2956	8	0.048785	0.021273	0.193001	AMR Class-IN
ENSG00000236155	ZPLD2P	1	25209741	27229840	2970	21	0.0360628	0.0458712	0.355279	AMR Class-IN
ENSG00000126709	IFI6	1	26666064	28672212	2635	41	0.0574919	0.0101649	0.105687	AMR Class-IN
ENSG00000117748	RPA2	1	26891524	28914746	2881	15	0.202976	9.16781e-07	3.43852e-05	AMR Class-IN
ENSG00000130770	ATP5IF1	1	27236109	29246906	2915	30	0.221942	3.55114e-08	1.86794e-06	AMR Class-IN
ENSG00000270605	ENSG00000270605	1	27239509	29241453	2899	33	0.438234	2.40945e-17	9.12068e-15	AMR Class-IN
ENSG00000204138	PHACTR4	1	27369582	29500364	3261	70	0.287417	2.73649e-10	2.25551e-08	AMR Class-IN
ENSG00000229388	LINC01715	1	27643228	29648581	3271	10	0.0456509	0.0263356	0.231041	AMR Class-IN
ENSG00000116350	SRSF4	1	28147743	30181900	3771	31	0.0916459	0.00112179	0.0163906	AMR Class-IN
ENSG00000224066	ENSG00000224066	1	31204769	33206814	2789	3	0.0422135	0.0298287	0.25533	AMR Class-IN
ENSG00000220785	MTMR9LP	1	31231658	33241620	2737	36	0.0863781	0.001189	0.017225	AMR Class-IN
ENSG00000254553	ENSG00000254553	1	31465057	33600792	2805	26	0.0597178	0.00993224	0.103902	AMR Class-IN
ENSG00000287691	ENSG00000287691	1	31925454	33951638	2508	54	0.0671874	0.0050183	0.0595352	AMR Class-IN
ENSG00000116514	RNF19B	1	31936445	33964809	2521	33	0.052276	0.017177	0.162339	AMR Class-IN
ENSG00000236065	ENSG00000236065	1	31987075	34032469	2678	6	0.0384939	0.036511	0.297458	AMR Class-IN
ENSG00000184389	A3GALT2	1	32306766	34321098	2958	40	0.19594	5.96286e-07	2.32667e-05	AMR Class-IN
ENSG00000225313	ENSG00000225313	1	32307348	34349245	3007	19	0.0541813	0.0140471	0.138064	AMR Class-IN
ENSG00000134686	PHC2	1	32323623	34431095	3239	18	0.0411801	0.0307744	0.261436	AMR Class-IN
ENSG00000197056	ZMYM1	1	34032172	36115859	3143	92	0.0599153	0.0106742	0.110087	AMR Class-IN
ENSG00000116819	TFAP2E	1	34573314	36595328	2898	41	0.0380858	0.0408391	0.325963	AMR Class-IN
ENSG00000116863	ADPRS	1	35088892	37093932	2744	6	0.123962	0.000110398	0.00225664	AMR Class-IN
ENSG00000116885	OSCP1	1	35415827	37450451	3060	34	0.112077	0.000221871	0.00410458	AMR Class-IN
ENSG00000163879	DNALI1	1	36556919	38566857	3511	45	0.178966	3.32084e-06	0.000107577	AMR Class-IN
ENSG00000243970	PPIEL	1	38522280	40559671	3538	34	0.084838	0.00144772	0.0204035	AMR Class-IN
ENSG00000084072	PPIE	1	38692182	40763914	3606	26	0.132931	9.97902e-05	0.00206877	AMR Class-IN
ENSG00000168389	MFSD2A	1	38955112	40969968	3644	4	0.0364202	0.0421266	0.333061	AMR Class-IN
ENSG00000284677	ENSG00000284677	1	39436199	41450039	3925	120	0.0460454	0.0243275	0.21602	AMR Class-IN
ENSG00000171793	CTPS1	1	39979688	42012565	4013	13	0.0578933	0.00848982	0.0911451	AMR Class-IN
ENSG00000287400	ENSG00000287400	1	40241772	42338644	3888	18	0.656555	1.28521e-31	6.56777e-28	AMR Class-IN
ENSG00000227533	SLC2A1-AS1	1	41959049	43996814	3437	15	0.156064	9.18909e-06	0.000261608	AMR Class-IN
ENSG00000126106	TMEM53	1	43635238	45674481	3180	7	0.0682085	0.00630003	0.0713457	AMR Class-IN
ENSG00000117425	PTCH2	1	43819844	45843253	3095	113	0.0830401	0.00110451	0.0161612	AMR Class-IN
ENSG00000162415	ZSWIM5	1	44016399	46306209	3338	17	0.0988909	0.000845682	0.0128881	AMR Class-IN
ENSG00000197429	IPP	1	44694324	46750653	3205	19	0.0834193	0.00192119	0.0257515	AMR Class-IN
ENSG00000079277	MKNK1	1	45557407	47616843	3568	7	0.155425	1.38617e-05	0.00037406	AMR Class-IN
ENSG00000159658	EFCAB14	1	45674659	47719146	3580	107	0.1155	0.000259104	0.00468288	AMR Class-IN
ENSG00000154198	CYP4Z2P	1	45843095	47900437	3419	64	0.161329	1.68152e-05	0.000441231	AMR Class-IN
ENSG00000225506	CYP4A22-AS1	1	46096653	48179271	3045	4	0.0573248	0.0135016	0.134039	AMR Class-IN
ENSG00000121310	ECHDC2	1	51895910	53927212	3553	41	0.228383	1.23296e-07	5.66899e-06	AMR Class-IN
ENSG00000116171	SCP2	1	51927276	54051698	3692	37	0.203597	8.61621e-07	3.24952e-05	AMR Class-IN
ENSG00000081870	HSPB11	1	52916574	54945699	4308	12	0.0798452	0.00268405	0.0342904	AMR Class-IN
ENSG00000162390	ACOT11	1	53542257	55639192	4589	63	0.114699	0.000381028	0.00653953	AMR Class-IN
ENSG00000231090	MIR4422HG	1	54217645	56324691	4900	8	0.0622896	0.00408421	0.0493704	AMR Class-IN
ENSG00000162409	PRKAA2	1	55645314	57715335	4782	28	0.0657617	0.00654136	0.073544	AMR Class-IN
ENSG00000226476	LINC01748	1	59515716	61640507	3379	60	0.0592043	0.00603253	0.0689658	AMR Class-IN
ENSG00000088035	ALG6	1	62367575	64438553	4128	9	0.398646	2.63201e-14	5.43443e-12	AMR Class-IN
ENSG00000142856	ITGB3BP	1	62440770	64593721	4224	22	0.358099	1.49045e-12	2.05854e-10	AMR Class-IN
ENSG00000286429	ENSG00000286429	1	62487957	64508204	4029	47	0.257138	9.79033e-09	5.8007e-07	AMR Class-IN
ENSG00000184588	PDE4B	1	64792514	67374579	5265	13	0.0444327	0.026738	0.233884	AMR Class-IN
ENSG00000248458	ENSG00000248458	1	65665864	67677027	4155	16	0.0657174	0.00437664	0.0525017	AMR Class-IN
ENSG00000152760	DYNLT5	1	65752459	67779047	4103	105	0.0807055	0.00249152	0.0322133	AMR Class-IN
ENSG00000116754	SRSF11	1	69205682	71253052	3287	12	0.0509969	0.0160722	0.153951	AMR Class-IN
ENSG00000286863	ENSG00000286863	1	71283170	73753772	4133	130	0.0935146	0.00118862	0.017225	AMR Class-IN
ENSG00000225087	ENSG00000225087	1	71636547	73899240	3938	37	0.127031	0.000166363	0.00320511	AMR Class-IN
ENSG00000227016	LINC02796	1	71765031	73791282	3535	63	0.144957	4.30578e-05	0.00100244	AMR Class-IN
ENSG00000116791	CRYZ	1	73705482	75733408	3177	20	0.166402	5.78851e-06	0.000175553	AMR Class-IN
ENSG00000162623	TYW3	1	73733152	75766678	3229	24	0.314674	5.94199e-11	5.86764e-09	AMR Class-IN
ENSG00000117054	ACADM	1	74724431	76787575	4193	85	0.192597	1.91737e-06	6.72264e-05	AMR Class-IN
ENSG00000057468	MSH4	1	74796882	76913242	4237	76	0.272625	4.42754e-09	2.79331e-07	AMR Class-IN
ENSG00000233099	ENSG00000233099	1	76346046	78349585	3517	2	0.0600676	0.00552771	0.0643096	AMR Class-IN
ENSG00000233008	LINC01725	1	82575776	84861023	4147	69	0.166894	6.95408e-06	0.00020336	AMR Class-IN
ENSG00000117133	RPF1	1	83479259	85498352	4048	16	0.0593763	0.0074769	0.0821253	AMR Class-IN
ENSG00000285851	ENSG00000285851	1	83498350	85556688	4094	25	0.0884866	0.0012176	0.017577	AMR Class-IN
ENSG00000122432	SPATA1	1	83506300	85566194	4107	10	0.0767494	0.00324466	0.0404909	AMR Class-IN
ENSG00000117151	CTBS	1	83549611	85574480	4066	15	0.0565286	0.0116818	0.1188	AMR Class-IN
ENSG00000285210	LINC02795	1	85288704	87320711	4053	77	0.105312	0.000365024	0.00632863	AMR Class-IN
ENSG00000122417	ODF2L	1	85346824	87396342	4032	68	0.111197	0.000420003	0.00710115	AMR Class-IN
ENSG00000236915	CLCA4-AS1	1	85571181	87696311	4144	108	0.312638	5.21934e-11	5.30788e-09	AMR Class-IN
ENSG00000261737	CLCA4-AS1-1	1	85703502	87704462	3887	57	0.157343	6.44096e-07	2.49355e-05	AMR Class-IN
ENSG00000137944	KYAT3	1	87935773	89992953	3611	60	0.104395	0.000675222	0.010716	AMR Class-IN
ENSG00000286802	ENSG00000286802	1	88128432	90144695	3540	21	0.09103	0.00129373	0.018584	AMR Class-IN
ENSG00000183347	GBP6	1	88364059	90388160	3579	72	0.0839428	0.00202087	0.0269638	AMR Class-IN
ENSG00000286548	ENSG00000286548	1	88427533	90525472	3647	100	0.134419	7.62475e-05	0.00163201	AMR Class-IN
ENSG00000231999	LRRC8C-DT	1	88581291	90632916	3604	152	0.0819347	0.00241117	0.0313092	AMR Class-IN
ENSG00000271949	ENSG00000271949	1	88633140	90933250	4009	42	0.133799	9.27901e-05	0.00194137	AMR Class-IN
ENSG00000162669	HFM1	1	90260766	92404856	3881	81	0.201139	7.64446e-07	2.93172e-05	AMR Class-IN
ENSG00000097046	CDC7	1	90500851	92525764	3624	31	0.288871	1.31874e-09	9.42528e-08	AMR Class-IN
ENSG00000203910	C1orf146	1	91217915	93245813	3309	20	0.141797	5.12098e-05	0.00116271	AMR Class-IN
ENSG00000143033	MTF2	1	92079235	94139079	3305	38	0.0956616	0.00104129	0.0153571	AMR Class-IN
ENSG00000223745	CCDC18-AS1	1	92262186	94346025	3352	34	0.205233	5.73807e-07	2.25129e-05	AMR Class-IN
ENSG00000143036	SLC44A3	1	93820342	95895246	4145	38	0.0951203	0.000840903	0.0128371	AMR Class-IN
ENSG00000162688	AGL	1	98850361	100924023	4143	40	0.0375343	0.0470978	0.362336	AMR Class-IN
ENSG00000241073	ENSG00000241073	1	99057990	101084471	3836	33	0.0824083	0.00256435	0.0330143	AMR Class-IN
ENSG00000181656	GPR88	1	99538139	101542021	3902	13	0.0452864	0.0276539	0.240235	AMR Class-IN
ENSG00000226715	LINC01709	1	100639509	102787572	4752	4	0.0525305	0.0174944	0.164566	AMR Class-IN
ENSG00000215869	ENSG00000215869	1	103072983	105226678	4819	18	0.138036	5.89685e-05	0.00132023	AMR Class-IN
ENSG00000085491	SLC25A24	1	107134043	109200849	3681	81	0.193995	6.85056e-07	2.64212e-05	AMR Class-IN
ENSG00000285923	ENSG00000285923	1	107661533	109666246	3471	49	0.0551858	0.0124009	0.125042	AMR Class-IN
ENSG00000213366	GSTM2	1	108668022	110709551	3610	27	0.143351	2.4986e-05	0.000625905	AMR Class-IN
ENSG00000134201	GSTM5	1	108711780	110775428	3721	16	0.367445	8.35746e-13	1.21159e-10	AMR Class-IN
ENSG00000134202	GSTM3	1	108733932	110741038	3599	25	0.28889	8.12127e-10	6.07456e-08	AMR Class-IN
ENSG00000156171	DRAM2	1	110117163	112140203	4399	71	0.146549	3.00298e-05	0.000735135	AMR Class-IN
ENSG00000143079	CTTNBP2NL	1	111396214	113463456	3765	30	0.112715	0.000358448	0.00623578	AMR Class-IN
ENSG00000134245	WNT2B	1	111466541	113530165	3691	24	0.0994416	0.000777946	0.0120015	AMR Class-IN
ENSG00000273483	ENSG00000273483	1	111517799	113518441	3568	46	0.120485	0.000208448	0.00390548	AMR Class-IN
ENSG00000224167	LINC01357	1	111849821	113877871	3246	90	0.200304	8.44659e-07	3.19735e-05	AMR Class-IN
ENSG00000116793	PHTF1	1	112696831	114759489	3051	56	0.0453467	0.0275079	0.239363	AMR Class-IN
ENSG00000081019	RSBN1	1	112761832	114812476	2980	22	0.0631794	0.00854846	0.0916303	AMR Class-IN
ENSG00000134198	TSPAN2	1	114048011	116089503	3991	55	0.0718347	0.00440048	0.0526949	AMR Class-IN
ENSG00000173218	VANGL1	1	114641970	116698224	3945	14	0.0503398	0.0196009	0.18056	AMR Class-IN
ENSG00000163393	SLC22A15	1	114976513	117070054	4206	53	0.155337	1.23915e-05	0.000339538	AMR Class-IN
ENSG00000116874	WARS2	1	118031216	120140654	3514	3	0.0363084	0.0485188	0.370895	AMR Class-IN
ENSG00000231365	WARS2-AS1	1	118140391	120275973	3414	33	0.24565	2.76771e-08	1.50465e-06	AMR Class-IN
ENSG00000223804	ENSG00000223804	1	119267334	121341871	1328	61	0.0553367	0.00972759	0.102232	AMR Class-IN
ENSG00000272150	NBPF25P	1	144572345	146607858	2	1	0.0370726	0.0414149	0.329145	AMR Class-IN
ENSG00000143127	ITGA10	1	144891208	146910111	6	6	0.0760634	0.00168624	0.0229942	AMR Class-IN
ENSG00000271425	NBPF10	1	145064711	147229000	536	36	0.119843	0.000175526	0.00336578	AMR Class-IN
ENSG00000178104	PDE4DIP	1	147808181	150048286	496	25	0.107488	0.00034351	0.00600144	AMR Class-IN
ENSG00000254539	ENSG00000254539	1	148048576	150051273	314	3	0.0382509	0.0368817	0.300239	AMR Class-IN
ENSG00000143457	GOLPH3L	1	149646230	151697154	2287	72	0.194795	9.84005e-07	3.68389e-05	AMR Class-IN
ENSG00000143452	HORMAD1	1	149698060	151720895	2318	52	0.184963	2.43296e-06	8.27488e-05	AMR Class-IN
ENSG00000163131	CTSS	1	149730079	151765957	2380	18	0.0707857	0.00360996	0.0441599	AMR Class-IN
ENSG00000143387	CTSK	1	149794880	151809577	2462	26	0.0431468	0.0299392	0.256169	AMR Class-IN
ENSG00000143398	PIP5K1A	1	150197949	152249536	2734	51	0.0594963	0.0101276	0.105407	AMR Class-IN
ENSG00000143393	PI4KB	1	150291797	152327715	2779	11	0.0409821	0.0348832	0.2881	AMR Class-IN
ENSG00000182134	TDRKH	1	150770107	152791416	2891	3	0.0486611	0.0196864	0.181184	AMR Class-IN
ENSG00000269489	ENSG00000269489	1	150798054	152798602	2872	3	0.051626	0.0158615	0.152458	AMR Class-IN
ENSG00000159445	THEM4	1	150870866	152909637	3177	22	0.227171	2.78935e-08	1.51239e-06	AMR Class-IN
ENSG00000285651	ENSG00000285651	1	150885251	152899333	3127	41	0.112155	0.000413737	0.00703009	AMR Class-IN
ENSG00000233792	PUDPP2	1	151124016	153196699	3586	34	0.143753	4.96074e-05	0.00113223	AMR Class-IN
ENSG00000237975	FLG-AS1	1	151168125	153445456	3985	31	0.417515	7.55768e-15	1.7358e-12	AMR Class-IN
ENSG00000197915	HRNR	1	151212076	153224193	3571	33	0.111735	0.000457642	0.00769298	AMR Class-IN
ENSG00000143631	FLG	1	151302165	153325239	3710	33	0.209474	2.83282e-07	1.19393e-05	AMR Class-IN
ENSG00000163239	TDRD10	1	153502219	155548147	2438	78	0.115951	0.000269371	0.00483849	AMR Class-IN
ENSG00000163382	NAXE	1	155591756	157609507	3227	30	0.0583577	0.0124124	0.125048	AMR Class-IN
ENSG00000132694	ARHGEF11	1	155934840	158045742	3812	18	0.0992899	0.00048099	0.00798307	AMR Class-IN
ENSG00000163565	IFI16	1	157999968	160055155	4552	4	0.0858654	0.00187643	0.0252177	AMR Class-IN
ENSG00000162729	IGSF8	1	159091340	161098943	3611	69	0.0925562	0.000858185	0.0130522	AMR Class-IN
ENSG00000158769	F11R	1	159995211	162021343	3413	20	0.108791	0.000341476	0.00597101	AMR Class-IN
ENSG00000270149	ENSG00000270149	1	159997957	162038962	3448	77	0.363954	1.42147e-12	1.97662e-10	AMR Class-IN
ENSG00000143258	USP21	1	160159450	162165723	3418	58	0.0460402	0.0265258	0.232498	AMR Class-IN
ENSG00000143252	SDHC	1	160314381	162363206	3701	173	0.0555458	0.00802304	0.0869098	AMR Class-IN
ENSG00000273112	ENSG00000273112	1	160513176	162605099	3739	18	0.035958	0.0458377	0.355181	AMR Class-IN
ENSG00000143198	MGST3	1	164631213	166661796	4436	26	0.0599023	0.0110818	0.113569	AMR Class-IN
ENSG00000229588	ENSG00000229588	1	165165911	167339090	4736	39	0.115142	0.000260676	0.00470255	AMR Class-IN
ENSG00000215835	ENSG00000215835	1	165275629	167277597	4433	35	0.0673766	0.00645659	0.0727559	AMR Class-IN
ENSG00000143194	MAEL	1	165975582	168022214	4080	15	0.0987416	0.00104641	0.0154104	AMR Class-IN
ENSG00000198821	CD247	1	166430640	168518610	3981	52	0.0878899	0.00155074	0.0215052	AMR Class-IN
ENSG00000285622	ENSG00000285622	1	167695874	170103276	5272	44	0.0844136	0.00250338	0.0323257	AMR Class-IN
ENSG00000225826	LINC00626	1	167784012	169792886	4360	17	0.0421944	0.0247333	0.219243	AMR Class-IN
ENSG00000000460	C1orf112	1	168662007	170854080	4967	23	0.0701436	0.0053501	0.062528	AMR Class-IN
ENSG00000180999	C1orf105	1	171420685	173468831	3667	22	0.0664561	0.00627998	0.0711975	AMR Class-IN
ENSG00000224228	ENSG00000224228	1	171775905	174064015	3791	16	0.26853	1.12016e-09	8.23643e-08	AMR Class-IN
ENSG00000120337	TNFSF18	1	172039202	174050941	3270	32	0.267787	1.20055e-09	8.76444e-08	AMR Class-IN
ENSG00000162753	SLC9C2	1	172500460	174603072	3242	17	0.0989765	0.000793142	0.0122175	AMR Class-IN
ENSG00000162779	AXDND1	1	178365720	180554735	4985	69	0.19682	1.51417e-06	5.47807e-05	AMR Class-IN
ENSG00000162782	TDRD5	1	178591613	180691272	4911	18	0.361768	1.90366e-13	3.21593e-11	AMR Class-IN
ENSG00000143340	FAM163A	1	178743163	180816198	4860	57	0.175141	3.56437e-06	0.000114713	AMR Class-IN
ENSG00000230124	ACBD6	1	179269653	181502954	5419	7	0.0444079	0.029089	0.250361	AMR Class-IN
ENSG00000198216	CACNA1E	1	180317690	182808084	5023	98	0.0366101	0.0496839	0.376596	AMR Class-IN
ENSG00000135828	RNASEL	1	181573634	183589256	3763	53	0.137099	8.0857e-05	0.00171987	AMR Class-IN
ENSG00000135862	LAMC1	1	182023420	184145592	4149	75	0.15491	2.2342e-05	0.000568025	AMR Class-IN
ENSG00000286372	ENSG00000286372	1	182372870	184374556	3851	128	0.0341655	0.039934	0.320491	AMR Class-IN
ENSG00000198860	TSEN15	1	183051651	185123978	3543	8	0.0371399	0.0373046	0.302925	AMR Class-IN
ENSG00000285847	ENSG00000285847	1	183607599	185672166	3348	7	0.104046	0.000679777	0.0107632	AMR Class-IN
ENSG00000286378	ENSG00000286378	1	183664282	185668535	3166	93	0.119947	0.000198876	0.00376108	AMR Class-IN
ENSG00000116406	EDEM3	1	183690237	185754907	3194	15	0.0364595	0.0441849	0.345385	AMR Class-IN
ENSG00000116668	SWT1	1	184157080	186291781	3254	13	0.0539539	0.0154214	0.149115	AMR Class-IN
ENSG00000157181	ODR4	1	185375838	187421378	3734	93	0.0415632	0.0332027	0.277359	AMR Class-IN
ENSG00000229739	PDC-AS1	1	185423481	187521147	3852	47	0.145148	4.1217e-05	0.000967299	AMR Class-IN
ENSG00000116703	PDC	1	185443566	187461114	3690	29	0.117344	0.000253061	0.00459399	AMR Class-IN
ENSG00000229989	MIR181A1HG	1	197777861	199937471	4116	28	0.0885203	0.00144834	0.0204035	AMR Class-IN
ENSG00000118197	DDX59	1	199623896	201669907	4539	29	0.0640723	0.0075966	0.0832165	AMR Class-IN
ENSG00000260088	DDX59-AS1	1	199669507	201694250	4437	51	0.29012	3.50638e-12	4.47962e-10	AMR Class-IN
ENSG00000232237	ASCL5	1	200113943	202127184	4188	31	0.0516568	0.0112534	0.115073	AMR Class-IN
ENSG00000143851	PTPN7	1	201147013	203161588	3576	18	0.0943203	0.00113133	0.0165182	AMR Class-IN
ENSG00000214796	TUBA5P	1	201851828	203861620	3269	5	0.183417	1.68194e-06	5.99535e-05	AMR Class-IN
ENSG00000240710	ENSG00000240710	1	203603035	205616565	4228	19	0.18888	1.96625e-06	6.87044e-05	AMR Class-IN
ENSG00000286619	ENSG00000286619	1	204813322	206896082	3549	53	0.676938	2.10335e-33	2.14973e-29	AMR Class-IN
ENSG00000162877	PM20D1	1	204828025	206850132	3456	85	0.392152	5.85623e-14	1.1084e-11	AMR Class-IN
ENSG00000266028	SRGAP2	1	205203346	207464436	3533	47	0.0561274	0.0120163	0.121597	AMR Class-IN
ENSG00000263528	IKBKE	1	205470476	207496889	3042	21	0.0927683	0.00129916	0.018649	AMR Class-IN
ENSG00000123843	C4BPB	1	206088860	208099993	2958	5	0.0332517	0.0414143	0.329145	AMR Class-IN
ENSG00000196352	CD55	1	206321532	208386804	3485	23	0.210624	2.73266e-07	1.15889e-05	AMR Class-IN
ENSG00000117335	CD46	1	206752054	208795513	3754	23	0.301032	3.52162e-10	2.84527e-08	AMR Class-IN
ENSG00000065600	PACC1	1	211363928	213414901	4025	19	0.13788	7.26484e-05	0.00157644	AMR Class-IN
ENSG00000203705	TATDN3	1	211791828	213816830	3682	92	0.16746	1.07011e-05	0.000298826	AMR Class-IN
ENSG00000198468	FLVCR1-DT	1	211852105	213858126	3635	58	0.0981948	0.0010261	0.0151769	AMR Class-IN
ENSG00000228470	ENSG00000228470	1	213344172	215357615	4142	61	0.0494952	0.0209372	0.190806	AMR Class-IN
ENSG00000042781	USH2A	1	214622891	217423448	5563	105	0.0468183	0.0189583	0.176069	AMR Class-IN
ENSG00000067533	RRP15	1	217285293	219337983	4540	7	0.230044	1.8231e-08	1.03516e-06	AMR Class-IN
ENSG00000286231	ENSG00000286231	1	219786990	221884503	4086	49	0.223787	1.1397e-07	5.30672e-06	AMR Class-IN
ENSG00000257551	HLX-AS1	1	219832763	221880140	3954	11	0.130005	5.33211e-05	0.00120702	AMR Class-IN
ENSG00000232679	LINC01705	1	221010825	223064773	3314	84	0.0389632	0.0402667	0.322276	AMR Class-IN
ENSG00000272645	GTF2IP20	1	222951394	224992594	3837	56	0.238526	5.51093e-08	2.7746e-06	AMR Class-IN
ENSG00000185495	SEPTIN7P13	1	222992743	225010612	3842	10	0.146651	1.12281e-05	0.000310995	AMR Class-IN
ENSG00000232628	ENSG00000232628	1	223208741	225213625	3953	70	0.0768438	0.00360623	0.0441407	AMR Class-IN
ENSG00000162923	WDR26	1	223385146	225437033	4145	5	0.0357214	0.0429798	0.338555	AMR Class-IN
ENSG00000286174	ENSG00000286174	1	223703272	225712849	3938	26	0.0394797	0.0340273	0.28286	AMR Class-IN
ENSG00000243709	LEFTY1	1	224886282	226911382	3929	10	0.0559216	0.0106158	0.10965	AMR Class-IN
ENSG00000143772	ITPKB	1	225631690	227739323	4403	80	0.274157	2.1054e-09	1.42035e-07	AMR Class-IN
ENSG00000287895	ENSG00000287895	1	227119149	229121312	3958	39	0.102407	0.000596984	0.00963897	AMR Class-IN
ENSG00000154429	CCSAP	1	228321011	230343294	3831	10	0.15717	1.95749e-05	0.000501417	AMR Class-IN
ENSG00000119283	TRIM67	1	230162058	232221565	4546	145	0.120983	0.000172666	0.00331405	AMR Class-IN
ENSG00000235605	ENSG00000235605	1	233356704	235357141	4687	71	0.0580092	0.00976665	0.10259	AMR Class-IN
ENSG00000231663	COA6-AS1	1	233372807	235373593	4707	3	0.171492	7.42313e-06	0.000216457	AMR Class-IN
ENSG00000286263	ENSG00000286263	1	233811052	235932653	4542	4	0.0986967	0.000898424	0.0135733	AMR Class-IN
ENSG00000285053	TBCE-1	1	234328570	236448952	4626	26	0.19345	1.44553e-06	5.26704e-05	AMR Class-IN
ENSG00000203666	EFCAB2	1	243969705	246127164	5093	38	0.116462	0.000212443	0.00396942	AMR Class-IN
ENSG00000162852	CNST	1	245566444	247668595	5989	50	0.0356781	0.0349734	0.288179	AMR Class-IN
ENSG00000227953	LINC01341	1	245775880	247792385	5755	31	0.0394329	0.0390662	0.314515	AMR Class-IN
ENSG00000135747	ZNF670-ZNF695	1	245945547	248078811	6228	14	0.066585	0.00571948	0.0661267	AMR Class-IN
ENSG00000162714	ZNF496	1	246297412	248331867	5421	26	0.0961573	0.000931012	0.0139522	AMR Class-IN
ENSG00000162722	TRIM58	1	246857187	248880138	4988	35	0.0559824	0.0125497	0.126245	AMR Class-IN
ENSG00000224830	OR2X1P	1	246938973	248939659	4954	10	0.0555993	0.0121043	0.122366	AMR Class-IN
ENSG00000224227	OR2L1P	1	246980872	248991204	4850	85	0.229048	1.23414e-07	5.66899e-06	AMR Class-IN
ENSG00000197454	OR2L5	1	247013660	249024276	4757	16	0.176174	3.56919e-06	0.000114713	AMR Class-IN
ENSG00000203663	OR2L2	1	247030070	249042305	4692	14	0.20385	5.09068e-07	2.02843e-05	AMR Class-IN
ENSG00000198128	OR2L3	1	247046836	249063407	4641	46	0.158492	1.67559e-05	0.000440241	AMR Class-IN
ENSG00000197067	OR2T32P	1	247083522	249087522	4514	40	0.131359	6.74332e-05	0.00147955	AMR Class-IN
ENSG00000196071	OR2L13	1	247095184	249101103	4457	7	0.124922	0.000119482	0.00241719	AMR Class-IN
ENSG00000198601	OR2M2	1	247174821	249181067	4278	4	0.0397137	0.0391748	0.315264	AMR Class-IN
ENSG00000228198	OR2M3	1	247197265	249212925	4187	42	0.20399	6.99586e-07	2.69308e-05	AMR Class-IN
ENSG00000171180	OR2M4	1	247231417	249244679	4074	39	0.223577	3.34716e-08	1.78175e-06	AMR Class-IN
ENSG00000177201	OR2T12	1	247290139	249303424	3938	14	0.070594	0.00343162	0.0422565	AMR Class-IN
ENSG00000232656	IDI2-AS1	10	22630	2045425	3101	40	0.211413	2.53002e-07	1.08648e-05	AMR Class-IN
ENSG00000234170	LINC02645	10	1368561	3502200	4568	18	0.129755	7.3755e-05	0.00159032	AMR Class-IN
ENSG00000165568	AKR1E2	10	3786629	5848062	3671	108	0.114175	0.000130755	0.00261268	AMR Class-IN
ENSG00000151631	AKR1C6P	10	3871901	5891975	3683	1	0.0380029	0.0410348	0.327142	AMR Class-IN
ENSG00000187134	AKR1C1	10	3963253	5983283	3658	17	0.165453	1.35694e-05	0.000367381	AMR Class-IN
ENSG00000151632	AKR1C2	10	3987400	6018031	3669	18	0.151716	1.79687e-05	0.000466706	AMR Class-IN
ENSG00000226647	ENSG00000226647	10	4712174	6744067	4033	45	0.0437324	0.030157	0.257279	AMR Class-IN
ENSG00000134452	FBH1	10	4890203	6937594	3995	70	0.0690984	0.00497573	0.0590987	AMR Class-IN
ENSG00000065675	PRKCQ	10	5427143	7580301	3830	3	0.0605628	0.00808124	0.0873091	AMR Class-IN
ENSG00000287277	ENSG00000287277	10	5824275	8118469	3948	5	0.0450555	0.0232173	0.207969	AMR Class-IN
ENSG00000198879	SFMBT2	10	6158624	8411488	3792	37	0.0401504	0.0364006	0.297032	AMR Class-IN
ENSG00000151655	ITIH2	10	6703316	8749520	3498	21	0.148028	2.89021e-05	0.000709228	AMR Class-IN
ENSG00000048740	CELF2	10	9798397	12336675	4255	4	0.0542223	0.0145129	0.141937	AMR Class-IN
ENSG00000229240	LINC00710	10	9917866	11952234	3455	12	0.103593	0.000721281	0.0113152	AMR Class-IN
ENSG00000123240	OPTN	10	12099449	14138308	3777	6	0.039147	0.0413132	0.328848	AMR Class-IN
ENSG00000165626	BEND7	10	12438484	14528974	4087	4	0.0432184	0.0324862	0.272935	AMR Class-IN
ENSG00000148468	FAM171A1	10	14211643	16371289	3493	13	0.0604859	0.00925016	0.098021	AMR Class-IN
ENSG00000077943	ITGA8	10	14513954	16719922	3428	65	0.053542	0.0125693	0.12638	AMR Class-IN
ENSG00000107611	CUBN	10	15823966	18129811	3910	48	0.250113	2.43606e-08	1.3422e-06	AMR Class-IN
ENSG00000148482	SLC39A12	10	16951839	19043292	4188	3	0.0386515	0.0382489	0.30903	AMR Class-IN
ENSG00000204740	MALRD1	10	18048801	20790401	5632	20	0.0429824	0.0313076	0.264993	AMR Class-IN
ENSG00000228219	NPM1P30	10	20110682	22113388	2613	17	0.316145	9.66123e-11	8.93598e-09	AMR Class-IN
ENSG00000285859	ENSG00000285859	10	23952350	26161236	3739	2	0.0458139	0.0186031	0.1734	AMR Class-IN
ENSG00000077420	APBB1IP	10	25438341	27567803	4208	5	0.210863	3.17204e-07	1.3181e-05	AMR Class-IN
ENSG00000148459	PDSS1	10	25697701	27746798	4090	22	0.0420538	0.0313033	0.264993	AMR Class-IN
ENSG00000283709	FAM238C	10	25931206	27944418	3877	55	0.0563041	0.0111941	0.114639	AMR Class-IN
ENSG00000107890	ANKRD26	10	25973793	28100494	4080	21	0.112816	0.000377837	0.00650663	AMR Class-IN
ENSG00000120539	MASTL	10	26154824	28187953	3788	31	0.159094	1.43426e-05	0.000384835	AMR Class-IN
ENSG00000262412	ENSG00000262412	10	26243130	28250804	3746	11	0.123068	0.000204669	0.00385235	AMR Class-IN
ENSG00000238021	ODAD2P1	10	26258762	28288824	3790	93	0.373572	5.95721e-13	9.0201e-11	AMR Class-IN
ENSG00000237128	LINC02652	10	27433008	29495813	3831	25	0.144127	5.39814e-05	0.00122061	AMR Class-IN
ENSG00000254635	WAC-AS1	10	27522652	29533066	3774	64	0.149144	1.87936e-05	0.000485662	AMR Class-IN
ENSG00000224597	SVIL-AS1	10	28409402	30487745	3775	15	0.0956569	0.000816696	0.0125242	AMR Class-IN
ENSG00000287564	ENSG00000287564	10	30033089	32143813	3183	20	0.0616305	0.00988048	0.103445	AMR Class-IN
ENSG00000216937	CCDC7	10	31446140	33882874	4222	46	0.140604	3.70964e-05	0.000886885	AMR Class-IN
ENSG00000233200	LINC02634	10	34219894	36230598	2586	45	0.178886	2.48364e-06	8.41927e-05	AMR Class-IN
ENSG00000271335	CCNY-AS1	10	34314552	36336401	2647	19	0.236651	3.81003e-08	1.9817e-06	AMR Class-IN
ENSG00000148513	ANKRD30A	10	36125598	38232567	1022	35	0.0698441	0.00614433	0.0699311	AMR Class-IN
ENSG00000224812	TMEM72-AS1	10	43793119	45959709	3706	42	0.138469	7.15276e-05	0.00155377	AMR Class-IN
ENSG00000107551	RASSF4	10	43959407	45995891	3322	18	0.0654365	0.00105527	0.0155186	AMR Class-IN
ENSG00000172671	ZFAND4	10	44615500	46672780	2068	6	0.0638669	0.00343509	0.0422738	AMR Class-IN
ENSG00000264204	AGAP7P	10	45109621	47131358	1281	10	0.036843	0.0435561	0.341777	AMR Class-IN
ENSG00000270025	BMS1P7	10	47050282	49060016	1839	62	0.14384	5.01187e-05	0.00113957	AMR Class-IN
ENSG00000278561	PTPN20CP	10	47064308	49119455	1960	14	0.171481	7.89292e-06	0.000228203	AMR Class-IN
ENSG00000128815	WDFY4	10	47684876	49982956	3052	11	0.0614086	0.00637469	0.0720315	AMR Class-IN
ENSG00000285803	ENSG00000285803	10	48981420	50988899	2703	106	0.114184	0.000271826	0.0048655	AMR Class-IN
ENSG00000204147	ASAH2B	10	49739318	51816495	2727	6	0.131535	6.20018e-05	0.00137759	AMR Class-IN
ENSG00000151151	IPMK	10	57191517	59267894	3363	102	0.14466	1.29401e-05	0.00035315	AMR Class-IN
ENSG00000122870	BICC1	10	57512872	59831435	3647	42	0.287785	9.81351e-10	7.26804e-08	AMR Class-IN
ENSG00000235140	ENSG00000235140	10	58578467	60650345	2831	35	0.131199	8.47168e-05	0.00179265	AMR Class-IN
ENSG00000227877	MRLN	10	58736692	60756041	2914	62	0.0417165	0.0331516	0.277159	AMR Class-IN
ENSG00000196932	TMEM26	10	60406642	62453381	2666	25	0.0734872	0.00501229	0.0594984	AMR Class-IN
ENSG00000237233	TMEM26-AS1	10	60452639	62481956	2640	10	0.10121	0.000553263	0.0090363	AMR Class-IN
ENSG00000183346	CABCOCO1	10	60662929	62766766	2714	70	0.390688	4.92823e-14	9.41475e-12	AMR Class-IN
ENSG00000285837	ENSG00000285837	10	61374192	63672011	3179	13	0.101348	0.000631273	0.0101207	AMR Class-IN
ENSG00000148572	NRBF2	10	62133247	64155031	2851	52	0.0502852	0.019061	0.176862	AMR Class-IN
ENSG00000273360	ENSG00000273360	10	65079243	67118326	4477	14	0.0391737	0.0267712	0.233959	AMR Class-IN
ENSG00000165730	STOX1	10	67827531	69895432	3703	31	0.11913	2.07043e-05	0.000527701	AMR Class-IN
ENSG00000287306	ENSG00000287306	10	68510166	70544257	3568	43	0.139705	4.94579e-05	0.00113084	AMR Class-IN
ENSG00000042286	AIFM2	10	69098223	71132934	4024	17	0.213448	1.32251e-07	6.02079e-06	AMR Class-IN
ENSG00000107745	MICU1	10	71367327	73626191	3058	50	0.248426	6.42043e-09	3.94114e-07	AMR Class-IN
ENSG00000213551	DNAJC9	10	72183362	74247255	2199	25	0.104278	0.000331968	0.00582969	AMR Class-IN
ENSG00000288559	ENSG00000288559	10	72247342	74248268	2107	52	0.0669122	0.00590912	0.0678586	AMR Class-IN
ENSG00000182180	MRPS16	10	72248843	74252693	2111	64	0.140013	3.25858e-05	0.000788655	AMR Class-IN
ENSG00000138279	ANXA7	10	72375101	74414076	2126	19	0.0363866	0.0495979	0.376329	AMR Class-IN
ENSG00000250959	GLUD1P3	10	72730562	74737311	2054	5	0.044915	0.026244	0.230534	AMR Class-IN
ENSG00000148655	LRMDA	10	74431624	77560168	3714	11	0.106453	0.000416391	0.00706931	AMR Class-IN
ENSG00000282863	ENSG00000282863	10	77179174	79675109	3697	65	0.140316	6.69951e-05	0.00147411	AMR Class-IN
ENSG00000225484	NUTM2B-AS1	10	78661394	80826594	3373	45	0.173421	2.71696e-06	9.04516e-05	AMR Class-IN
ENSG00000283913	ENSG00000283913	10	78904898	80951029	3207	36	0.171039	5.84788e-06	0.00017659	AMR Class-IN
ENSG00000122359	ANXA11	10	79150889	81205572	3150	59	0.187892	1.79448e-06	6.32432e-05	AMR Class-IN
ENSG00000122378	PRXL2A	10	79407829	81437115	3170	9	0.0607681	0.00767679	0.0838254	AMR Class-IN
ENSG00000182771	GRID1	10	84599552	87366795	4455	18	0.0524046	0.0177368	0.16654	AMR Class-IN
ENSG00000122375	OPN4	10	85654547	87666848	2593	17	0.117406	0.000284582	0.00505839	AMR Class-IN
ENSG00000272631	ENSG00000272631	10	85749754	87756298	2632	65	0.108719	0.000484016	0.00801647	AMR Class-IN
ENSG00000026103	FAS	10	87990531	90017059	2925	30	0.120498	0.000246762	0.00450048	AMR Class-IN
ENSG00000185745	IFIT1	10	88392546	90406487	3039	7	0.0678245	0.00641208	0.072374	AMR Class-IN
ENSG00000152779	SLC16A12	10	88430299	90556641	3188	81	0.0489174	0.0215071	0.194783	AMR Class-IN
ENSG00000232229	LINC00865	10	88829483	90840861	3131	46	0.303081	1.31342e-10	1.16224e-08	AMR Class-IN
ENSG00000280560	LINC01374	10	88853595	91225443	3706	24	0.116155	0.000305117	0.00539525	AMR Class-IN
ENSG00000174721	FGFBP3	10	90906584	92909486	2478	69	0.135321	8.14294e-05	0.00173025	AMR Class-IN
ENSG00000213484	EIF4A1P8	10	91136875	93138370	2328	34	0.0584439	0.0125823	0.126411	AMR Class-IN
ENSG00000138160	KIF11	10	91574105	93655395	3128	96	0.299568	4.70872e-10	3.64587e-08	AMR Class-IN
ENSG00000138190	EXOC6	10	91826831	94059493	3237	7	0.0413379	0.0350048	0.288179	AMR Class-IN
ENSG00000119969	HELLS	10	93501434	95613905	2636	68	0.0373727	0.0435958	0.341958	AMR Class-IN
ENSG00000226688	ENTPD1-AS1	10	94732976	97090250	2689	9	0.14242	4.23327e-05	0.000991207	AMR Class-IN
ENSG00000077147	TM9SF3	10	95518110	97587452	2277	49	0.211773	1.97358e-07	8.67567e-06	AMR Class-IN
ENSG00000155629	PIK3AP1	10	95593315	97720514	2299	14	0.0419169	0.0282213	0.24423	AMR Class-IN
ENSG00000187122	SLIT1	10	95998038	98185959	2316	55	0.166247	9.34592e-06	0.000265333	AMR Class-IN
ENSG00000165879	FRAT1	10	96319271	98321915	2143	25	0.0500172	0.0197708	0.181623	AMR Class-IN
ENSG00000181274	FRAT2	10	96332497	98334729	2155	33	0.0553589	0.0133372	0.132729	AMR Class-IN
ENSG00000227356	LINC00866	10	96828478	98849798	2602	62	0.050949	0.0157499	0.151717	AMR Class-IN
ENSG00000155265	GOLGA7B	10	96849843	98871580	2595	82	0.0603912	0.0093829	0.0992241	AMR Class-IN
ENSG00000119943	PYROXD2	10	97383565	99415182	2441	15	0.139782	5.42663e-05	0.0012257	AMR Class-IN
ENSG00000285932	ENSG00000285932	10	98651595	100732112	2357	79	0.117063	0.000228276	0.00420378	AMR Class-IN
ENSG00000107554	DNMBP	10	98875577	101009947	2371	27	0.0888619	0.00166618	0.022812	AMR Class-IN
ENSG00000213341	CHUK	10	99188300	101229596	2409	15	0.0575098	0.00716761	0.0794109	AMR Class-IN
ENSG00000095485	CWF19L1	10	99232298	101267680	2421	19	0.278469	9.99796e-10	7.37792e-08	AMR Class-IN
ENSG00000119906	SLF2	10	99912963	101965134	2255	19	0.0565143	0.0123649	0.124815	AMR Class-IN
ENSG00000138111	MFSD13A	10	101461395	103477045	1817	28	0.289699	2.75806e-10	2.26416e-08	AMR Class-IN
ENSG00000270316	BORCS7-ASMT	10	101854272	103901899	2107	7	0.0410617	0.0357672	0.293621	AMR Class-IN
ENSG00000235376	RPEL1	10	102245887	104248016	2312	34	0.0753582	0.00376043	0.0458218	AMR Class-IN
ENSG00000197748	CFAP43	10	103129888	105232364	2920	50	0.103993	0.000485851	0.00803501	AMR Class-IN
ENSG00000065621	GSTO2	10	103268873	105304950	2861	21	0.322577	6.54147e-11	6.42857e-09	AMR Class-IN
ENSG00000119950	MXI1	10	109207605	111287365	2920	37	0.0879075	0.00144006	0.0203289	AMR Class-IN
ENSG00000203867	RBM20	10	109644336	111839468	3360	28	0.0661294	0.00605326	0.0691255	AMR Class-IN
ENSG00000234118	RPL13AP6	10	109936622	111937233	3111	15	0.184087	2.82879e-07	1.19393e-05	AMR Class-IN
ENSG00000287231	ENSG00000287231	10	110787233	112989909	2890	46	0.515472	7.1343e-21	4.86107e-18	AMR Class-IN
ENSG00000119927	GPAM	10	111149865	113215377	2685	28	0.0361787	0.0495118	0.375955	AMR Class-IN
ENSG00000197142	ACSL5	10	111374116	113428379	2618	20	0.0411153	0.0316566	0.267393	AMR Class-IN
ENSG00000043591	ADRB1	10	113043866	115046904	2775	3	0.0430166	0.0253517	0.224265	AMR Class-IN
ENSG00000165868	HSPA12A	10	115671192	117850251	2736	20	0.20196	3.97176e-07	1.61405e-05	AMR Class-IN
ENSG00000187164	SHTN1	10	115881477	118126586	2652	16	0.094679	0.000973273	0.0145323	AMR Class-IN
ENSG00000234474	MIR3663HG	10	116144564	118169108	2384	16	0.0933861	0.000823659	0.0126115	AMR Class-IN
ENSG00000183605	SFXN4	10	118140767	120165714	3028	19	0.0757423	0.00269417	0.0343817	AMR Class-IN
ENSG00000227165	WDR11-AS1	10	119759898	121851457	3415	15	0.0775348	0.00216574	0.0285428	AMR Class-IN
ENSG00000120008	WDR11	10	119851305	121909524	3453	31	0.118623	0.000197326	0.00373821	AMR Class-IN
ENSG00000271670	ENSG00000271670	10	119879256	121880667	3322	49	0.0933687	0.00124983	0.0180295	AMR Class-IN
ENSG00000226864	ATE1-AS1	10	120928312	122951965	3376	24	0.371844	7.46251e-14	1.38674e-11	AMR Class-IN
ENSG00000138152	BTBD16	10	121271296	123338159	3328	91	0.309582	2.99681e-11	3.15762e-09	AMR Class-IN
ENSG00000226899	ENSG00000226899	10	123945204	125946432	2946	9	0.37062	4.74849e-13	7.52433e-11	AMR Class-IN
ENSG00000236991	EDRF1-AS1	10	124725634	126752110	3086	11	0.134063	6.07261e-05	0.00135513	AMR Class-IN
ENSG00000154485	MMP21	10	124753580	126775821	3073	22	0.0406107	0.0382012	0.308766	AMR Class-IN
ENSG00000170430	MGMT	10	128467190	130770983	4222	3	0.106348	0.00022866	0.00420705	AMR Class-IN
ENSG00000283141	LINC02666	10	128784983	130806971	3798	10	0.163433	9.80894e-06	0.00027694	AMR Class-IN
ENSG00000235010	ENSG00000235010	10	131181225	133185962	3491	49	0.0383259	0.0408589	0.325994	AMR Class-IN
ENSG00000171811	CFAP46	10	131808392	133942823	2750	37	0.0372561	0.0488009	0.372355	AMR Class-IN
ENSG00000232903	LINC01166	10	131943967	133965289	2647	18	0.0327131	0.0361785	0.296165	AMR Class-IN
ENSG00000171798	KNDC1	10	132160219	134226412	2174	15	0.157765	1.16914e-05	0.000322079	AMR Class-IN
ENSG00000130649	CYP2E1	10	132520406	134561220	1528	17	0.137719	6.9675e-05	0.00151837	AMR Class-IN
ENSG00000171772	SYCE1	10	132553901	134569835	1502	38	0.0366935	0.0464746	0.358812	AMR Class-IN
ENSG00000288107	ENSG00000288107	10	132565797	134629507	1492	25	0.161214	7.63957e-06	0.000222134	AMR Class-IN
ENSG00000142082	SIRT3	11	0	1236931	1798	40	0.092282	0.00137267	0.0194988	AMR Class-IN
ENSG00000185627	PSMD13	11	0	1252984	1811	36	0.35029	3.60654e-12	4.57896e-10	AMR Class-IN
ENSG00000185187	SIGIRR	11	0	1417455	2089	15	0.164241	9.51473e-06	0.000269378	AMR Class-IN
ENSG00000174915	PTDSS2	11	0	1491399	2212	6	0.0403175	0.0295451	0.253343	AMR Class-IN
ENSG00000099849	RASSF7	11	0	1564025	2306	7	0.124295	0.000146571	0.00287806	AMR Class-IN
ENSG00000177030	DEAF1	11	0	1707118	2615	31	0.0876874	0.00164018	0.0225165	AMR Class-IN
ENSG00000255158	ENSG00000255158	11	0	1678391	2567	41	0.170202	2.09163e-06	7.27126e-05	AMR Class-IN
ENSG00000177106	EPS8L2	11	0	1727727	2647	15	0.248186	5.2054e-09	3.26392e-07	AMR Class-IN
ENSG00000177225	GATD1	11	0	1777488	2700	15	0.0355024	0.049111	0.373651	AMR Class-IN
ENSG00000255284	ENSG00000255284	11	0	1784297	2709	23	0.272827	2.84647e-09	1.87089e-07	AMR Class-IN
ENSG00000177697	CD151	11	0	1839831	2790	51	0.080635	0.00181045	0.0245115	AMR Class-IN
ENSG00000177830	CHID1	11	0	1915058	2884	39	0.111727	0.000438339	0.00738671	AMR Class-IN
ENSG00000184956	MUC6	11	12823	2036718	2910	149	0.0623395	0.00656961	0.0737044	AMR Class-IN
ENSG00000205869	KRTAP5-1	11	584342	2585283	3123	2	0.0458893	0.0163107	0.15587	AMR Class-IN
ENSG00000285644	ENSG00000285644	11	2057538	4064707	2921	24	0.269721	2.42762e-09	1.6227e-07	AMR Class-IN
ENSG00000284605	ENSG00000284605	11	2429758	4500621	2767	60	0.0369605	0.0392805	0.315991	AMR Class-IN
ENSG00000167346	MMP26	11	3704784	5992429	4815	20	0.268475	4.50181e-09	2.83143e-07	AMR Class-IN
ENSG00000239920	ENSG00000239920	11	4254392	6678434	4931	63	0.130978	7.38496e-05	0.0015904	AMR Class-IN
ENSG00000158042	MRPL17	11	5680385	7683340	3697	117	0.0363195	0.0486135	0.371255	AMR Class-IN
ENSG00000283415	ENSG00000283415	11	5821942	7926878	3847	47	0.0496489	0.0187943	0.174863	AMR Class-IN
ENSG00000166387	PPFIBP2	11	6513298	8657127	4028	29	0.128428	0.000153786	0.00299385	AMR Class-IN
ENSG00000130413	STK33	11	7391868	9594289	3588	19	0.134633	9.70698e-05	0.00201442	AMR Class-IN
ENSG00000254860	TMEM9B-AS1	11	7964510	9977527	2938	9	0.0652031	0.00767521	0.0838254	AMR Class-IN
ENSG00000253973	ENSG00000253973	11	8004093	10067776	3029	27	0.100316	0.000715909	0.0112565	AMR Class-IN
ENSG00000133805	AMPD3	11	9308313	11507579	3815	13	0.0672025	0.00621279	0.0705924	AMR Class-IN
ENSG00000110315	RNF141	11	9511673	11541230	3686	18	0.0599062	0.0092347	0.0979887	AMR Class-IN
ENSG00000177112	IRAG1-AS1	11	9541258	11599936	3789	10	0.235105	5.24892e-08	2.66236e-06	AMR Class-IN
ENSG00000072952	IRAG1	11	9573091	11693988	3888	4	0.0506049	0.0158605	0.152458	AMR Class-IN
ENSG00000197702	PARVA	11	11377563	13535356	3803	40	0.383538	8.99525e-15	2.04302e-12	AMR Class-IN
ENSG00000254418	SPON1-AS1	11	13262846	15273691	2370	7	0.169555	4.50858e-06	0.00014135	AMR Class-IN
ENSG00000255040	MORF4L1P3	11	13673606	15674555	2299	39	0.0369256	0.0421188	0.333061	AMR Class-IN
ENSG00000186104	CYP2R1	11	13877440	15892231	2331	34	0.0432425	0.029178	0.250916	AMR Class-IN
ENSG00000254946	LINC02751	11	14552855	16604169	2298	34	0.113879	0.000287101	0.00509873	AMR Class-IN
ENSG00000260196	ENSG00000260196	11	16380649	18383531	2578	34	0.0662254	0.00588665	0.0676766	AMR Class-IN
ENSG00000006071	ABCC8	11	16392498	18476894	2711	64	0.286785	1.68841e-09	1.16992e-07	AMR Class-IN
ENSG00000287898	ENSG00000287898	11	16476595	18492367	2655	35	0.141156	4.06381e-05	0.000957009	AMR Class-IN
ENSG00000129167	TPH1	11	17017555	19046269	2812	9	0.0354187	0.0476759	0.365957	AMR Class-IN
ENSG00000166788	SAAL1	11	17069935	19106087	2905	23	0.0347074	0.0467589	0.360676	AMR Class-IN
ENSG00000166796	LDHC	11	17412318	19452063	2934	39	0.287826	1.20744e-09	8.78335e-08	AMR Class-IN
ENSG00000166800	LDHAL6A	11	17455824	19479601	2940	51	0.111245	0.000361006	0.00626429	AMR Class-IN
ENSG00000129170	CSRP3	11	18182030	20210571	2985	9	0.0900723	0.00148561	0.0207826	AMR Class-IN
ENSG00000109854	HTATIP2	11	19363685	21383782	3320	10	0.0422197	0.0336663	0.280642	AMR Class-IN
ENSG00000171714	ANO5	11	20782659	23283567	4358	27	0.197697	4.58265e-07	1.83315e-05	AMR Class-IN
ENSG00000254560	BBOX1-AS1	11	26047186	28220113	3021	14	0.0427504	0.0313463	0.265211	AMR Class-IN
ENSG00000254530	LINC02755	11	28335878	30989328	3491	27	0.333784	1.56412e-11	1.76642e-09	AMR Class-IN
ENSG00000254734	ENSG00000254734	11	28713909	30881714	3038	40	0.142126	4.96756e-05	0.00113223	AMR Class-IN
ENSG00000254532	ENSG00000254532	11	29044053	31322988	2806	16	0.681844	8.7917e-33	5.99037e-29	AMR Class-IN
ENSG00000152219	ARL14EP	11	29323104	31338223	2434	17	0.129326	5.53967e-05	0.00124847	AMR Class-IN
ENSG00000148950	IMMP1L	11	30432401	32509645	2367	30	0.0773044	0.00323559	0.0404023	AMR Class-IN
ENSG00000109911	ELP4	11	30509755	32790324	2644	24	0.100834	0.000729837	0.0114231	AMR Class-IN
ENSG00000149089	APIP	11	33853094	35916379	3262	104	0.572849	1.23796e-24	1.94655e-21	AMR Class-IN
ENSG00000179241	LDLRAD3	11	34943981	37232136	3587	14	0.0378863	0.0452171	0.351305	AMR Class-IN
ENSG00000151348	EXT2	11	43095648	45251962	3328	5	0.109472	0.000515305	0.00847413	AMR Class-IN
ENSG00000149187	CELF1	11	46465933	48565569	1804	9	0.0960279	0.00105828	0.0155404	AMR Class-IN
ENSG00000172247	C1QTNF4	11	46589667	48594411	1796	80	0.200389	8.19603e-07	3.11403e-05	AMR Class-IN
ENSG00000109919	MTCH2	11	46617315	48642607	1853	22	0.170219	5.12362e-06	0.000158205	AMR Class-IN
ENSG00000288177	ENSG00000288177	11	48852096	50884421	2441	21	0.287574	6.48556e-10	4.91005e-08	AMR Class-IN
ENSG00000156603	MED19	11	56703714	58712323	2705	52	0.0818631	0.00185554	0.0250027	AMR Class-IN
ENSG00000149485	FADS1	11	60799627	62829318	2359	31	0.117581	0.000281273	0.00501701	AMR Class-IN
ENSG00000162174	ASRGL1	11	61337448	63393412	2473	15	0.260791	7.71076e-09	4.62216e-07	AMR Class-IN
ENSG00000255432	ENSG00000255432	11	61649694	63665178	2440	5	0.0590051	0.0117163	0.119032	AMR Class-IN
ENSG00000257002	ENSG00000257002	11	61909546	63918361	2345	25	0.0763626	0.00382399	0.0464998	AMR Class-IN
ENSG00000126500	FLRT1	11	63035931	65119173	2268	50	0.0471862	0.0197229	0.181275	AMR Class-IN
ENSG00000168067	MAP4K2	11	63784918	65803241	2117	19	0.0507411	0.0193422	0.178851	AMR Class-IN
ENSG00000162298	SYVN1	11	64121780	66134532	2172	8	0.035063	0.0490832	0.373651	AMR Class-IN
ENSG00000133884	DPF2	11	64333852	66354262	2147	10	0.0955393	0.000896751	0.013565	AMR Class-IN
ENSG00000255557	ENSG00000255557	11	64745729	66771585	1970	14	0.165853	1.2527e-05	0.000342791	AMR Class-IN
ENSG00000175334	BANF1	11	65002228	67004149	1854	49	0.0607543	0.0101216	0.105407	AMR Class-IN
ENSG00000087365	SF3B2	11	65050729	67069308	1820	26	0.0933655	0.000927144	0.0139044	AMR Class-IN
ENSG00000248643	RBM14-RBM4	11	65616626	67646469	1877	6	0.0386747	0.0440829	0.345116	AMR Class-IN
ENSG00000173933	RBM4	11	65638667	67668374	1904	9	0.047844	0.0214212	0.194178	AMR Class-IN
ENSG00000173621	LRFN4	11	65856647	67860475	1878	18	0.0929557	0.00132112	0.0188715	AMR Class-IN
ENSG00000287934	ENSG00000287934	11	66252336	68261545	1732	11	0.0803365	0.00233329	0.0305149	AMR Class-IN
ENSG00000172613	RAD9A	11	66317871	68398410	1828	39	0.0672603	0.0072867	0.0803894	AMR Class-IN
ENSG00000273819	ENPP7P7	11	66812557	68873367	2021	46	0.16016	1.80353e-05	0.000467297	AMR Class-IN
ENSG00000197345	MRPL21	11	67891276	69903835	2731	23	0.128139	0.000120598	0.00243352	AMR Class-IN
ENSG00000132740	IGHMBP2	11	67903863	69940602	2750	16	0.0453022	0.0243658	0.216203	AMR Class-IN
ENSG00000287725	ENSG00000287725	11	68072915	70162440	3177	16	0.0464918	0.0240403	0.214121	AMR Class-IN
ENSG00000261070	ENSG00000261070	11	68147228	70171564	3147	46	0.0970804	0.00100964	0.0149551	AMR Class-IN
ENSG00000131626	PPFIA1	11	69270690	71385312	3283	13	0.117524	0.000202683	0.00382199	AMR Class-IN
ENSG00000254604	ENSG00000254604	11	69282367	71363368	3224	58	0.209832	4.00425e-07	1.62081e-05	AMR Class-IN
ENSG00000204571	KRTAP5-11	11	70579714	72603353	2672	42	0.0748705	0.0034184	0.042119	AMR Class-IN
ENSG00000255319	ENPP7P8	11	70711740	72781183	2699	45	0.0321956	0.0484149	0.370378	AMR Class-IN
ENSG00000175581	MRPL48	11	72787872	74865133	2368	30	0.059453	0.0106016	0.109614	AMR Class-IN
ENSG00000175538	KCNE3	11	73454841	75467729	2549	56	0.145216	4.29686e-05	0.00100151	AMR Class-IN
ENSG00000077514	POLD3	11	73493851	75669117	2800	4	0.21378	1.06108e-07	4.97466e-06	AMR Class-IN
ENSG00000166435	XRRA1	11	73807739	75949200	2728	48	0.55094	1.06069e-22	1.14114e-19	AMR Class-IN
ENSG00000255326	ENSG00000255326	11	74583196	76594665	2422	49	0.0608425	0.00939674	0.0992797	AMR Class-IN
ENSG00000078124	ACER3	11	75860859	78026797	2609	50	0.0528935	0.0162982	0.155824	AMR Class-IN
ENSG00000074201	CLNS1A	11	76514936	78637794	2789	80	0.314456	1.41064e-10	1.22182e-08	AMR Class-IN
ENSG00000178301	AQP11	11	76589391	78610356	2653	29	0.0686066	0.00674767	0.0754123	AMR Class-IN
ENSG00000254459	ENSG00000254459	11	76829654	78872262	2607	50	0.390933	3.90674e-14	7.67863e-12	AMR Class-IN
ENSG00000159063	ALG8	11	77095244	79139660	2630	17	0.334838	1.59355e-12	2.18616e-10	AMR Class-IN
ENSG00000246174	KCTD21-AS1	11	77139771	79175323	2643	63	0.497754	1.77429e-19	1.00745e-16	AMR Class-IN
ENSG00000137513	NARS2	11	77435968	79574874	2928	27	0.195702	1.61576e-06	5.81473e-05	AMR Class-IN
ENSG00000245832	MIR4300HG	11	80821272	83718299	4865	26	0.146422	3.48251e-05	0.000835517	AMR Class-IN
ENSG00000137501	SYTL2	11	84694224	86811159	2945	37	0.114846	0.00023693	0.00434358	AMR Class-IN
ENSG00000074266	EED	11	85244753	87278813	3225	45	0.076609	0.00354192	0.0434576	AMR Class-IN
ENSG00000149201	CCDC81	11	85374736	87423109	3362	18	0.0408545	0.0336781	0.280642	AMR Class-IN
ENSG00000254731	ENSG00000254731	11	85703099	87714092	3510	15	0.0457672	0.0283426	0.245176	AMR Class-IN
ENSG00000174804	FZD4	11	85945679	87955395	3622	8	0.0992894	0.000719784	0.0113004	AMR Class-IN
ENSG00000166012	TAF1D	11	92729948	94784391	2858	29	0.0439919	0.0277326	0.240817	AMR Class-IN
ENSG00000020922	MRE11	11	93415570	95493885	2766	20	0.151738	3.15037e-05	0.000766854	AMR Class-IN
ENSG00000257057	C11orf97	11	93512461	95532123	2718	45	0.0351359	0.0497946	0.376982	AMR Class-IN
ENSG00000255929	ENSG00000255929	11	93545330	95740355	2959	11	0.29442	4.12707e-10	3.2572e-08	AMR Class-IN
ENSG00000087053	MTMR2	11	94821766	96925315	2970	34	0.0870575	0.00208338	0.0276714	AMR Class-IN
ENSG00000149231	CCDC82	11	95349241	97389956	3018	4	0.364734	3.88034e-13	6.24551e-11	AMR Class-IN
ENSG00000149972	CNTN5	11	98020949	101358885	6614	18	0.141619	4.0009e-05	0.000947653	AMR Class-IN
ENSG00000165895	ARHGAP42	11	99687288	101993941	4315	18	0.148501	5.26278e-06	0.000161769	AMR Class-IN
ENSG00000137691	CFAP300	11	101047437	103084554	3381	13	0.154076	2.45966e-05	0.000618262	AMR Class-IN
ENSG00000137693	YAP1	11	101110447	103233424	3490	9	0.0348602	0.047089	0.362336	AMR Class-IN
ENSG00000023445	BIRC3	11	101317450	103339403	3501	11	0.121927	0.00020669	0.00388323	AMR Class-IN
ENSG00000255501	CARD18	11	104137714	106531697	2642	19	0.123865	0.000196972	0.00373498	AMR Class-IN
ENSG00000137760	ALKBH8	11	106502727	108565742	2868	17	0.0601097	0.00864329	0.0925013	AMR Class-IN
ENSG00000285696	ENSG00000285696	11	107142458	109150381	2761	9	0.174395	5.7212e-06	0.00017377	AMR Class-IN
ENSG00000254730	ENSG00000254730	11	107727741	109730104	2280	69	0.385851	1.70746e-13	2.90851e-11	AMR Class-IN
ENSG00000149289	ZC3H12C	11	109093392	111171841	2475	13	0.0765377	0.00338021	0.0417492	AMR Class-IN
ENSG00000254990	ENSG00000254990	11	110768668	112778350	2657	68	0.0818969	0.00280862	0.0356369	AMR Class-IN
ENSG00000255292	ENSG00000255292	11	111086903	113193805	2815	34	0.157975	6.31669e-06	0.00018713	AMR Class-IN
ENSG00000197580	BCO2	11	111175510	113224699	2709	20	0.0521967	0.0172143	0.162605	AMR Class-IN
ENSG00000149292	TTC12	11	112314579	114383544	2955	63	0.467319	2.77385e-17	9.7759e-15	AMR Class-IN
ENSG00000149305	HTR3B	11	112904677	114949078	2935	54	0.102711	0.00075553	0.0117298	AMR Class-IN
ENSG00000255663	ENSG00000255663	11	113400682	115443932	2868	26	0.167814	1.08361e-05	0.000301361	AMR Class-IN
ENSG00000149591	TAGLN	11	116199370	118207464	3600	7	0.116314	0.000116433	0.00236581	AMR Class-IN
ENSG00000110274	CEP164	11	116314557	118413266	3680	61	0.0389524	0.040938	0.326498	AMR Class-IN
ENSG00000250699	ENSG00000250699	11	116316362	118328038	3619	31	0.0475791	0.0222178	0.200104	AMR Class-IN
ENSG00000255435	ENSG00000255435	11	117510273	119531094	2734	13	0.0456144	0.0206933	0.188667	AMR Class-IN
ENSG00000278376	ENSG00000278376	11	117791254	119793137	2774	61	0.128401	0.000137642	0.00272894	AMR Class-IN
ENSG00000272186	VPS11-DT	11	118067374	120067698	2881	4	0.0434045	0.0292673	0.251472	AMR Class-IN
ENSG00000172375	C2CD2L	11	118102198	120118544	2910	54	0.0501321	0.0187888	0.174863	AMR Class-IN
ENSG00000076706	MCAM	11	118308529	120321521	2818	6	0.0410508	0.0361742	0.296165	AMR Class-IN
ENSG00000166250	CLMP	11	122069872	124195248	3600	12	0.0362207	0.0461115	0.356762	AMR Class-IN
ENSG00000254710	ENSG00000254710	11	122188802	124228502	3542	1	0.0430097	0.0301109	0.2571	AMR Class-IN
ENSG00000154134	ROBO3	11	123865432	125881471	3547	19	0.0665075	0.00483469	0.0575238	AMR Class-IN
ENSG00000149548	CCDC15	11	123954121	126041489	3625	62	0.148111	1.92339e-05	0.000493921	AMR Class-IN
ENSG00000064309	CDON	11	124955796	127063335	3483	17	0.247988	4.23217e-09	2.69501e-07	AMR Class-IN
ENSG00000110074	FOXRED1	11	125269055	127278131	3365	28	0.0724716	0.00489208	0.0581727	AMR Class-IN
ENSG00000120451	SNX19	11	129866250	131916479	3361	48	0.0477589	0.0199627	0.182903	AMR Class-IN
ENSG00000151498	ACAD8	11	133253548	135265855	3302	35	0.0566066	0.00761713	0.0833968	AMR Class-IN
ENSG00000166105	GLB1L3	11	133274245	135319564	3286	16	0.0437731	0.0316234	0.267223	AMR Class-IN
ENSG00000255545	B3GAT1-DT	11	133412284	135505665	3076	7	0.104467	0.000680566	0.0107674	AMR Class-IN
ENSG00000060237	WNK1	12	0	1911452	2861	9	0.0895075	0.00175411	0.0238402	AMR Class-IN
ENSG00000082805	ERC1	12	0	2495933	3731	27	0.0456444	0.0224981	0.202146	AMR Class-IN
ENSG00000285627	ENSG00000285627	12	741197	2747099	2981	35	0.039562	0.03854	0.311136	AMR Class-IN
ENSG00000151067	CACNA1C	12	970772	3697950	4424	89	0.0471426	0.0261804	0.230174	AMR Class-IN
ENSG00000111203	ITFG2	12	1812622	3859791	3405	26	0.0430707	0.0257268	0.226966	AMR Class-IN
ENSG00000011105	TSPAN9	12	2077355	4286564	3523	110	0.0541969	0.014827	0.144254	AMR Class-IN
ENSG00000111224	PARP11	12	2791047	4873448	3433	9	0.114831	0.000145827	0.0028662	AMR Class-IN
ENSG00000255920	CCND2-AS1	12	3247981	5276252	3139	4	0.0688611	0.00540438	0.0630182	AMR Class-IN
ENSG00000118971	CCND2	12	3269771	5305353	3121	23	0.0710024	0.00286731	0.036269	AMR Class-IN
ENSG00000285901	ENSG00000285901	12	3273762	5405490	3245	48	0.342279	2.38187e-12	3.12101e-10	AMR Class-IN
ENSG00000111247	RAD51AP1	12	3538798	5560047	3132	26	0.0567184	0.0124057	0.125042	AMR Class-IN
ENSG00000047617	ANO2	12	4531869	6946232	3662	133	0.0582077	0.0118355	0.120063	AMR Class-IN
ENSG00000067182	TNFRSF1A	12	5328757	7342114	2904	18	0.057854	0.0133766	0.133056	AMR Class-IN
ENSG00000215039	CD27-AS1	12	5439001	7451567	2836	20	0.0532071	0.0145193	0.141937	AMR Class-IN
ENSG00000010295	IFFO1	12	5538961	7556073	2799	33	0.115532	0.000332712	0.00583774	AMR Class-IN
ENSG00000111664	GNB3	12	5839954	7847393	2979	66	0.111955	0.00037889	0.00651378	AMR Class-IN
ENSG00000111665	CDCA3	12	5844793	7851292	2976	24	0.072769	0.00299715	0.0376782	AMR Class-IN
ENSG00000215009	ACSM4	12	6304284	8328724	2608	58	0.121427	0.000135162	0.00268758	AMR Class-IN
ENSG00000177675	CD163L1	12	6346685	8479897	2686	17	0.0369882	0.042404	0.334923	AMR Class-IN
ENSG00000173262	SLC2A14	12	6812512	8891148	2712	22	0.0986866	0.000895573	0.0135603	AMR Class-IN
ENSG00000065970	FOXJ2	12	7032716	9055517	2697	81	0.0439237	0.0300377	0.256796	AMR Class-IN
ENSG00000256552	ENSG00000256552	12	7320381	9369555	2821	2	0.0683066	0.00608246	0.0693427	AMR Class-IN
ENSG00000003056	M6PR	12	7940361	9949761	2597	4	0.0829481	0.00197551	0.0264103	AMR Class-IN
ENSG00000256069	A2MP1	12	8228533	10275817	2959	18	0.0804367	0.00230727	0.0302481	AMR Class-IN
ENSG00000111788	ENSG00000111788	12	8277235	10313241	2997	45	0.310394	1.39633e-10	1.21976e-08	AMR Class-IN
ENSG00000284634	ENSG00000284634	12	8448295	10658392	3602	23	0.127788	0.000166701	0.0032086	AMR Class-IN
ENSG00000172322	CLEC12A	12	8951316	10995694	3343	76	0.0943806	0.00107542	0.0157695	AMR Class-IN
ENSG00000134539	KLRD1	12	9226058	11329608	3516	27	0.0503508	0.0191464	0.177573	AMR Class-IN
ENSG00000275119	ENSG00000275119	12	10212219	12251389	3073	54	0.403018	2.2071e-15	5.63942e-13	AMR Class-IN
ENSG00000251655	PRB1	12	10351823	12395566	3107	18	0.0553709	0.0144961	0.141846	AMR Class-IN
ENSG00000247157	LINC01252	12	10548030	12590369	2979	71	0.321265	3.03866e-11	3.16904e-09	AMR Class-IN
ENSG00000070018	LRP6	12	11116025	13267044	2816	11	0.0573499	0.0125115	0.125922	AMR Class-IN
ENSG00000165714	BORCS5	12	11357078	13471233	2806	28	0.0501818	0.0203714	0.186148	AMR Class-IN
ENSG00000255670	ENSG00000255670	12	11485353	13491581	2698	21	0.128264	0.000121867	0.0024567	AMR Class-IN
ENSG00000275963	ENSG00000275963	12	11648939	13649713	2739	21	0.0676029	0.00230845	0.0302481	AMR Class-IN
ENSG00000178878	APOLD1	12	11725917	13829975	2925	12	0.23453	7.43573e-08	3.64494e-06	AMR Class-IN
ENSG00000255621	ENSG00000255621	12	12000451	14040679	2942	31	0.199015	7.82545e-07	2.98433e-05	AMR Class-IN
ENSG00000182993	C12orf60	12	13803666	15906586	2858	68	0.383913	2.3539e-13	3.91187e-11	AMR Class-IN
ENSG00000139154	AEBP2	12	18404045	20720801	3663	67	0.0706734	0.00508005	0.0600238	AMR Class-IN
ENSG00000255910	ENSG00000255910	12	18775451	21012261	3762	33	0.0649782	0.00693182	0.0770911	AMR Class-IN
ENSG00000121350	PYROXD1	12	20437615	22471250	2885	27	0.0921137	0.00159314	0.0220176	AMR Class-IN
ENSG00000134548	SPX	12	20526296	22541249	2832	29	0.138065	5.49255e-05	0.00123922	AMR Class-IN
ENSG00000111731	C2CD5	12	21448583	23544546	2323	4	0.138415	6.18587e-05	0.0013774	AMR Class-IN
ENSG00000134532	SOX5	12	22529504	25562544	4585	39	0.109294	0.000418759	0.00709367	AMR Class-IN
ENSG00000256120	SOX5-AS1	12	23223233	25260056	3088	32	0.049063	0.0184876	0.172638	AMR Class-IN
ENSG00000246695	RASSF8-AS1	12	24936683	26959765	3810	69	0.179302	3.95512e-06	0.000126323	AMR Class-IN
ENSG00000256234	ENSG00000256234	12	25211164	27335856	3669	18	0.0607813	0.0105306	0.108935	AMR Class-IN
ENSG00000123104	ITPR2	12	25335352	27833194	4203	20	0.184358	2.89752e-06	9.59938e-05	AMR Class-IN
ENSG00000234428	ENSG00000234428	12	25623369	27649479	3319	34	0.123509	8.5683e-05	0.00181122	AMR Class-IN
ENSG00000087502	ERGIC2	12	28337352	30381189	3941	86	0.139216	7.39141e-05	0.0015904	AMR Class-IN
ENSG00000110888	CAPRIN2	12	29709552	31754951	3642	56	0.168763	4.31747e-06	0.000136615	AMR Class-IN
ENSG00000013573	DDX11	12	30073860	32104799	3939	40	0.516146	1.69867e-23	2.17016e-20	AMR Class-IN
ENSG00000170456	DENND5B	12	30382226	32591136	4010	30	0.0770429	0.00262578	0.0336722	AMR Class-IN
ENSG00000255867	DENND5B-AS1	12	30589923	32615666	3659	33	0.112692	0.000245832	0.00449066	AMR Class-IN
ENSG00000188906	LRRK2	12	39196744	41369285	131	14	0.0514992	0.0167272	0.159255	AMR Class-IN
ENSG00000257239	ENSG00000257239	12	40829898	42932592	2691	80	0.228633	7.63888e-08	3.71777e-06	AMR Class-IN
ENSG00000286591	ENSG00000286591	12	40951493	43024329	2828	28	0.0852684	0.00222683	0.0292348	AMR Class-IN
ENSG00000134283	PPHLN1	12	41238447	43459715	3529	25	0.0426427	0.0278057	0.241246	AMR Class-IN
ENSG00000139168	ZCRB1	12	41312086	43326257	3347	26	0.0576506	0.0132934	0.132422	AMR Class-IN
ENSG00000139174	PRICKLE1	12	41456757	43590355	3463	7	0.109509	0.000396272	0.00677841	AMR Class-IN
ENSG00000173157	ADAMTS20	12	42353866	44552203	3430	19	0.316987	1.19433e-10	1.07076e-08	AMR Class-IN
ENSG00000184613	NELL2	12	43508275	45921848	3302	54	0.0801909	0.00130722	0.0187369	AMR Class-IN
ENSG00000177119	ANO6	12	44215987	46482280	2901	12	0.0437732	0.0297922	0.255124	AMR Class-IN
ENSG00000257261	ENSG00000257261	12	45383652	47876784	3393	16	0.113627	0.000222086	0.00410458	AMR Class-IN
ENSG00000134291	TMEM106C	12	46963569	48968878	3191	29	0.125099	0.00011363	0.00231353	AMR Class-IN
ENSG00000269514	ENSG00000269514	12	47198357	49230275	2986	15	0.0466128	0.0237829	0.212384	AMR Class-IN
ENSG00000167528	ZNF641	12	47337180	49351414	2843	36	0.0381409	0.0412131	0.328435	AMR Class-IN
ENSG00000167550	RHEBL1	12	48064676	50070025	2229	13	0.0634961	0.00631976	0.0715295	AMR Class-IN
ENSG00000123416	TUBA1B	12	48127782	50131397	2169	69	0.0648827	0.00782208	0.0851845	AMR Class-IN
ENSG00000110844	PRPF40B	12	48568218	50644666	1841	23	0.0761392	0.00269456	0.0343817	AMR Class-IN
ENSG00000272368	ENSG00000272368	12	49112197	51165618	2071	16	0.0736432	0.00241214	0.0313092	AMR Class-IN
ENSG00000139624	CERS5	12	49129289	51167533	2062	20	0.483622	1.85074e-18	9.00738e-16	AMR Class-IN
ENSG00000260473	ENSG00000260473	12	50815043	52842106	3299	59	0.0416458	0.0343225	0.284734	AMR Class-IN
ENSG00000111077	TNS2	12	52046969	54064379	3359	37	0.107106	0.000476566	0.00791991	AMR Class-IN
ENSG00000135390	ATP5MC2	12	52632726	54677408	2602	22	0.518965	6.55041e-21	4.61714e-18	AMR Class-IN
ENSG00000260492	CISTR	12	52746337	54757227	2435	29	0.0489967	0.0116207	0.118297	AMR Class-IN
ENSG00000123415	SMUG1	12	53121277	55189008	2514	31	0.261587	3.81367e-09	2.45142e-07	AMR Class-IN
ENSG00000197728	RPS26	12	55041351	57044697	2139	5	0.101353	0.000758587	0.0117561	AMR Class-IN
ENSG00000198056	PRIM1	12	55731296	57752374	1669	5	0.069093	0.00588006	0.0676588	AMR Class-IN
ENSG00000257259	LINC02388	12	57565959	59781747	3152	6	0.171543	2.58118e-06	8.67041e-05	AMR Class-IN
ENSG00000198673	TAFA2	12	60708273	63279150	3859	52	0.0961275	0.00121293	0.017522	AMR Class-IN
ENSG00000177990	DPY19L2	12	62558913	64668939	2592	60	0.0824022	0.00237039	0.0309012	AMR Class-IN
ENSG00000196935	SRGAP1	12	62844700	65162217	2662	85	0.0457643	0.0269532	0.235337	AMR Class-IN
ENSG00000127314	RAP1B	12	67610855	69671901	2962	44	0.12615	0.000113634	0.00231353	AMR Class-IN
ENSG00000111605	CPSF6	12	68239569	70274358	3248	30	0.182059	3.30918e-06	0.000107477	AMR Class-IN
ENSG00000127337	YEATS4	12	68359710	70390870	3297	33	0.174999	4.7557e-06	0.000148414	AMR Class-IN
ENSG00000257507	LINC02373	12	68449470	70460724	3307	26	0.105302	0.000383586	0.00657241	AMR Class-IN
ENSG00000258052	ENSG00000258052	12	68801669	70855363	3529	119	0.203204	2.68191e-07	1.13973e-05	AMR Class-IN
ENSG00000166268	MYRFL	12	68825227	70959097	3674	26	0.411104	7.17382e-15	1.66636e-12	AMR Class-IN
ENSG00000257815	PRANCR	12	68901918	71243379	3958	42	0.372537	1.21196e-13	2.13566e-11	AMR Class-IN
ENSG00000173451	THAP2	12	70664301	72680644	2565	16	0.0677188	0.00698404	0.0775452	AMR Class-IN
ENSG00000251138	LINC02882	12	72820315	75402600	3717	20	0.1747	3.36118e-06	0.00010854	AMR Class-IN
ENSG00000180881	CAPS2	12	74275979	76390928	3120	60	0.136412	7.33465e-05	0.00158319	AMR Class-IN
ENSG00000180481	GLIPR1L2	12	74391089	76432688	2958	83	0.364195	5.44217e-13	8.42752e-11	AMR Class-IN
ENSG00000139278	GLIPR1	12	74480753	76503863	2920	24	0.136442	6.90263e-05	0.00150744	AMR Class-IN
ENSG00000111615	KRR1	12	74490863	76511636	2921	15	0.162367	5.30507e-06	0.000162824	AMR Class-IN
ENSG00000258077	ENSG00000258077	12	74563202	76984015	3393	49	0.0983498	0.000846132	0.0128881	AMR Class-IN
ENSG00000257526	ENSG00000257526	12	75562294	77615567	3261	71	0.0521509	0.0155447	0.150165	AMR Class-IN
ENSG00000175183	CSRP2	12	75858709	77879023	3159	3	0.123232	0.000212793	0.00397233	AMR Class-IN
ENSG00000067715	SYT1	12	77863993	80452008	2839	76	0.0500147	0.019258	0.178285	AMR Class-IN
ENSG00000257894	ENSG00000257894	12	78341205	80503396	2212	29	0.101587	0.000777446	0.0120015	AMR Class-IN
ENSG00000177425	PAWR	12	78574979	80690964	2163	40	0.159343	1.74951e-05	0.000456146	AMR Class-IN
ENSG00000139324	TMTC3	12	87142296	89199887	2360	4	0.0922606	0.000823243	0.0126115	AMR Class-IN
ENSG00000049130	KITLG	12	87492793	89580851	2237	53	0.0528673	0.0170961	0.161863	AMR Class-IN
ENSG00000270344	POC1B-AS1	12	88524594	90548005	2117	64	0.0957234	0.000826076	0.0126391	AMR Class-IN
ENSG00000258216	ENSG00000258216	12	88712048	91100763	2777	41	0.0935701	0.00114331	0.0166456	AMR Class-IN
ENSG00000286021	LINC02822	12	89576402	91889917	2863	10	0.0491288	0.0216076	0.195521	AMR Class-IN
ENSG00000288102	ENSG00000288102	12	89617759	91808748	2743	11	0.0874441	0.000949826	0.0142133	AMR Class-IN
ENSG00000169372	CRADD	12	92677375	94894840	3417	32	0.0573513	0.0116073	0.118278	AMR Class-IN
ENSG00000057704	TMCC3	12	93567122	95650557	3733	53	0.0345373	0.0476445	0.365863	AMR Class-IN
ENSG00000258343	ENSG00000258343	12	94791733	96858839	3744	18	0.0678935	0.00438398	0.0525589	AMR Class-IN
ENSG00000165972	CCDC38	12	94867048	96942635	3700	15	0.0617402	0.00581409	0.0671066	AMR Class-IN
ENSG00000257489	ENSG00000257489	12	99173196	101199783	2626	27	0.0731669	0.00429784	0.0516518	AMR Class-IN
ENSG00000139354	GAS2L3	12	99573683	101628288	2775	19	0.135797	7.86904e-05	0.00167903	AMR Class-IN
ENSG00000196091	MYBPC1	12	100568353	102686028	2923	66	0.180518	2.56369e-06	8.64759e-05	AMR Class-IN
ENSG00000111666	CHPT1	12	100696947	102744140	2855	37	0.182941	1.46776e-06	5.33851e-05	AMR Class-IN
ENSG00000139351	SYCP3	12	100728648	102739472	2799	12	0.0696386	0.00533507	0.0624237	AMR Class-IN
ENSG00000120860	WASHC3	12	101012840	103062149	2772	60	0.105506	0.000596506	0.00963897	AMR Class-IN
ENSG00000283052	LINC02456	12	101304355	103463491	2786	32	0.0649303	0.00755102	0.0828061	AMR Class-IN
ENSG00000171759	PAH	12	101836889	103958410	2989	26	0.276806	1.45757e-09	1.02708e-07	AMR Class-IN
ENSG00000136011	STAB2	12	102587273	104766719	3488	32	0.0412346	0.0376621	0.305202	AMR Class-IN
ENSG00000257681	ENSG00000257681	12	102746315	104768858	3215	138	0.118863	0.00025273	0.00459205	AMR Class-IN
ENSG00000111696	NT5DC3	12	102770453	104841234	3271	93	0.0556393	0.0149016	0.144843	AMR Class-IN
ENSG00000120820	GLT8D2	12	102988987	105064183	3359	11	0.0804583	0.00256478	0.0330143	AMR Class-IN
ENSG00000257859	CASC18	12	104704203	106744062	3146	30	0.0700739	0.00586295	0.067518	AMR Class-IN
ENSG00000260329	ENSG00000260329	12	105954029	107955497	2972	19	0.0636672	0.00809665	0.0874292	AMR Class-IN
ENSG00000151135	TMEM263	12	105955719	107978778	2993	12	0.0508855	0.0166778	0.158858	AMR Class-IN
ENSG00000151136	BTBD11	12	106318421	108659642	3562	18	0.0758301	0.00349125	0.0428875	AMR Class-IN
ENSG00000136045	PWP1	12	106685799	108713162	3187	64	0.0770773	0.00331468	0.0412859	AMR Class-IN
ENSG00000174527	MYO1H	12	108347903	110455523	2677	4	0.134038	6.25778e-05	0.00138737	AMR Class-IN
ENSG00000255650	FAM222A-AS1	12	108734166	110773508	2268	23	0.0373116	0.0454507	0.352717	AMR Class-IN
ENSG00000139437	TCHP	12	108900264	110983841	2361	15	0.0921017	0.00117269	0.0170249	AMR Class-IN
ENSG00000076513	ANKRD13A	12	108999186	111039763	2211	10	0.051914	0.0176717	0.166005	AMR Class-IN
ENSG00000122986	HVCN1	12	109627841	111704950	1752	35	0.0336417	0.0363027	0.29669	AMR Class-IN
ENSG00000111275	ALDH2	12	110766887	112817532	1770	37	0.107687	0.000484303	0.00801647	AMR Class-IN
ENSG00000196668	LINC00173	12	115533422	117536518	2883	17	0.0650879	0.0078297	0.085222	AMR Class-IN
ENSG00000174989	FBXW8	12	115910950	118031148	2983	32	0.0855535	0.00185321	0.0249877	AMR Class-IN
ENSG00000111707	SUDS3	12	117376555	119418033	3193	14	0.085243	0.00132872	0.0189535	AMR Class-IN
ENSG00000275409	ENSG00000275409	12	117430147	119430699	3126	12	0.0550642	0.0123257	0.124481	AMR Class-IN
ENSG00000183273	CCDC60	12	118334712	120541040	2948	32	0.0547115	0.012919	0.12945	AMR Class-IN
ENSG00000248636	ENSG00000248636	12	118361247	120668079	3155	20	0.313463	1.41662e-10	1.22182e-08	AMR Class-IN
ENSG00000110917	MLEC	12	119687149	121701859	2703	51	0.045468	0.0277496	0.240862	AMR Class-IN
ENSG00000135100	HNF1A	12	119978543	122002512	2746	77	0.0821812	0.00259389	0.0333604	AMR Class-IN
ENSG00000157895	C12orf43	12	120000486	122016502	2741	82	0.0657376	0.00728763	0.0803894	AMR Class-IN
ENSG00000286248	ENSG00000286248	12	120177919	122191477	2914	20	0.0717222	0.00525672	0.0617189	AMR Class-IN
ENSG00000135124	P2RX4	12	120209861	122234106	2932	13	0.0874172	0.00148745	0.0207826	AMR Class-IN
ENSG00000130921	C12orf65	12	122233385	124258079	2727	116	0.0859903	0.00114298	0.0166456	AMR Class-IN
ENSG00000139697	SBNO1	12	122289109	124364847	2836	57	0.0535967	0.0132725	0.132372	AMR Class-IN
ENSG00000111364	DDX55	12	122602077	124620943	2881	27	0.0527513	0.0151547	0.146883	AMR Class-IN
ENSG00000286209	ENSG00000286209	12	124858132	126880724	3567	62	0.335162	6.01238e-12	7.31542e-10	AMR Class-IN
ENSG00000275212	LINC02826	12	124983702	127043485	3529	33	0.165774	3.2172e-06	0.000104885	AMR Class-IN
ENSG00000214043	LINC02347	12	125438837	127472790	3514	12	0.153956	7.22879e-06	0.000211091	AMR Class-IN
ENSG00000189238	LINC00943	12	125723412	127749027	3583	9	0.153877	1.5392e-05	0.000408606	AMR Class-IN
ENSG00000286922	ENSG00000286922	12	126486938	128533242	3728	44	0.119626	0.000187231	0.00356348	AMR Class-IN
ENSG00000198598	MMP17	12	130828393	132851783	3109	18	0.0408946	0.0364766	0.297296	AMR Class-IN
ENSG00000185684	EP400P1	12	131084283	133131639	2972	26	0.215317	9.5064e-08	4.52961e-06	AMR Class-IN
ENSG00000185163	DDX51	12	131136594	133144319	2872	30	0.26349	2.61222e-09	1.73365e-07	AMR Class-IN
ENSG00000232888	RPS11P5	12	131825701	133826184	1846	35	0.19107	2.11922e-06	7.34756e-05	AMR Class-IN
ENSG00000255703	ENSG00000255703	12	131899984	133900368	1749	21	0.0643495	0.0080411	0.0870593	AMR Class-IN
ENSG00000206192	ANKRD20A9P	13	17816718	19871967	1956	23	0.236014	3.5742e-08	1.87334e-06	AMR Class-IN
ENSG00000237636	ANKRD26P3	13	18262797	20344973	2744	13	0.146442	3.38676e-05	0.000813499	AMR Class-IN
ENSG00000224976	PARP4P2	13	18349137	20407962	2888	38	0.0377019	0.0420538	0.332929	AMR Class-IN
ENSG00000132958	TPTE2	13	18422877	20536762	3128	20	0.162541	1.25649e-05	0.000343367	AMR Class-IN
ENSG00000232894	MRPS31P2	13	18552571	20570288	3165	1	0.061562	0.00970885	0.10214	AMR Class-IN
ENSG00000032742	IFT88	13	19567138	21691444	3367	132	0.225379	1.10416e-07	5.1648e-06	AMR Class-IN
ENSG00000150457	LATS2	13	19973036	22061586	3450	40	0.0555248	0.0140385	0.138064	AMR Class-IN
ENSG00000224429	LINC00539	13	20302862	22348721	3445	59	0.0378321	0.0434772	0.341411	AMR Class-IN
ENSG00000180776	ZDHHC20	13	20372571	22459370	3369	27	0.141196	6.39247e-05	0.00141263	AMR Class-IN
ENSG00000262619	LINC00621	13	21859050	23916369	4022	28	0.0959332	0.000989496	0.0146887	AMR Class-IN
ENSG00000027001	MIPEP	13	22730189	24889400	4705	78	0.0996998	0.00100635	0.0149172	AMR Class-IN
ENSG00000205822	TPTE2P6	13	23408157	25597676	4041	78	0.0434882	0.0292248	0.251213	AMR Class-IN
ENSG00000075673	ATP12A	13	23680408	25712472	3824	5	0.073803	0.00429821	0.0516518	AMR Class-IN
ENSG00000151849	CENPJ	13	23882279	25922889	3792	119	0.389794	9.16021e-14	1.68688e-11	AMR Class-IN
ENSG00000139496	NUP58	13	24301556	26349800	3640	16	0.0420108	0.0295173	0.253343	AMR Class-IN
ENSG00000285935	ENSG00000285935	13	25685640	27698804	3460	21	0.0385496	0.0415385	0.329743	AMR Class-IN
ENSG00000122025	FLT3	13	27003274	29100592	3389	17	0.0597256	0.00956049	0.100891	AMR Class-IN
ENSG00000102755	FLT1	13	27300346	29495145	3704	41	0.0536785	0.0146989	0.143368	AMR Class-IN
ENSG00000139508	SLC46A3	13	27700064	29718970	3298	23	0.108273	0.000552359	0.00903262	AMR Class-IN
ENSG00000179141	MTUS2-AS1	13	28476515	30490105	3331	11	0.0667874	0.00568656	0.0658577	AMR Class-IN
ENSG00000102781	KATNAL1	13	29202630	31307551	3358	17	0.100087	0.00061542	0.00990535	AMR Class-IN
ENSG00000187676	B3GLCT	13	30199975	32332276	2844	2	0.0589328	0.00908385	0.0966964	AMR Class-IN
ENSG00000244754	N4BP2L2	13	31432417	33538885	2872	12	0.0665004	0.00696025	0.0773652	AMR Class-IN
ENSG00000133121	STARD13	13	32103137	34350630	3189	32	0.0604135	0.0095968	0.101222	AMR Class-IN
ENSG00000133119	RFC3	13	32818069	34966558	3225	14	0.116452	0.000210076	0.00393238	AMR Class-IN
ENSG00000120693	SMAD9	13	35844831	37920765	2915	34	0.112768	0.00031745	0.00558914	AMR Class-IN
ENSG00000168852	TPTE2P5	13	39812309	41921749	2771	25	0.0545744	0.0110291	0.113181	AMR Class-IN
ENSG00000102763	VWA8	13	40566835	42961120	3138	10	0.0521603	0.0193733	0.178947	AMR Class-IN
ENSG00000120675	DNAJC15	13	42023203	44114213	2894	61	0.580754	8.95738e-26	1.83098e-22	AMR Class-IN
ENSG00000151773	CCDC122	13	42823909	44879740	2628	29	0.104194	0.000537629	0.00880583	AMR Class-IN
ENSG00000227258	SMIM2-AS1	13	43110451	45240517	2642	40	0.11797	0.000270086	0.00484283	AMR Class-IN
ENSG00000225727	ENSG00000225727	13	43437057	45464921	2575	38	0.0464329	0.0259114	0.2283	AMR Class-IN
ENSG00000170919	TPT1-AS1	13	44341345	46417975	2700	59	0.414464	1.56652e-15	4.1586e-13	AMR Class-IN
ENSG00000136152	COG3	13	44464898	46536701	2703	57	0.0655424	0.00601114	0.0687598	AMR Class-IN
ENSG00000173988	LRRC63	13	45211940	47277366	2901	19	0.0371901	0.0467762	0.360676	AMR Class-IN
ENSG00000139687	RB1	13	47303744	49599436	3455	41	0.121648	0.00012715	0.00254562	AMR Class-IN
ENSG00000136144	RCBTB1	13	48531946	50585558	2746	25	0.0681844	0.006872	0.0765507	AMR Class-IN
ENSG00000123179	EBPL	13	48660674	50691486	2692	61	0.249853	2.00357e-09	1.36517e-07	AMR Class-IN
ENSG00000186047	DLEU7	13	49519364	51843939	3093	30	0.138151	5.68658e-05	0.00127736	AMR Class-IN
ENSG00000233672	RNASEH2B-AS1	13	49862172	51910764	2500	7	0.233972	2.26593e-08	1.25864e-06	AMR Class-IN
ENSG00000136104	RNASEH2B	13	49909747	52024120	2517	7	0.391591	2.8291e-14	5.78296e-12	AMR Class-IN
ENSG00000150510	FAM124A	13	50222334	52284239	2367	19	0.0947091	0.00132085	0.0188715	AMR Class-IN
ENSG00000123191	ATP7B	13	50930436	53012125	1926	26	0.0738591	0.00206162	0.027418	AMR Class-IN
ENSG00000136098	NEK3	13	51132639	53159861	1809	10	0.0755379	0.00370924	0.0452526	AMR Class-IN
ENSG00000136108	CKAP2	13	51455429	53476628	1791	30	0.323888	5.401e-11	5.43852e-09	AMR Class-IN
ENSG00000287722	ENSG00000287722	13	52207831	54801489	3107	21	0.153024	1.12033e-05	0.000310727	AMR Class-IN
ENSG00000287460	ENSG00000287460	13	53572354	55687547	3218	59	0.106307	0.000614679	0.00990123	AMR Class-IN
ENSG00000083535	PIBF1	13	71782133	74016461	3567	91	0.0495465	0.0170959	0.161863	AMR Class-IN
ENSG00000188243	COMMD6	13	74525214	76549439	3157	24	0.413546	1.96177e-15	5.14108e-13	AMR Class-IN
ENSG00000261105	LMO7-AS1	13	74604700	76635994	3117	45	0.0584128	0.0113552	0.115936	AMR Class-IN
ENSG00000136153	LMO7	13	74620434	76859870	3482	16	0.173303	5.89686e-06	0.000177522	AMR Class-IN
ENSG00000178734	LMO7DN	13	74871038	76883811	3155	9	0.0489362	0.0197048	0.18119	AMR Class-IN
ENSG00000005810	MYCBP2	13	76042474	78327094	3539	8	0.0786735	0.00247969	0.032101	AMR Class-IN
ENSG00000227354	RBM26-AS1	13	78406293	80427317	2497	51	0.199374	5.24596e-07	2.07815e-05	AMR Class-IN
ENSG00000288016	ENSG00000288016	13	83086802	85448603	3980	8	0.0533284	0.01613	0.154433	AMR Class-IN
ENSG00000235984	GPC5-AS1	13	91701389	93721614	3280	43	0.0917458	0.0011097	0.0162256	AMR Class-IN
ENSG00000152749	GPR180	13	93601857	95634661	3471	32	0.0437796	0.0307469	0.26133	AMR Class-IN
ENSG00000125257	ABCC4	13	94019835	96301475	3562	45	0.081133	0.00241275	0.0313092	AMR Class-IN
ENSG00000102595	UGGT2	13	94801580	97053482	3204	110	0.0914617	0.00151817	0.0211396	AMR Class-IN
ENSG00000125247	TMTC4	13	99603625	101675093	3038	45	0.0454637	0.0223298	0.200988	AMR Class-IN
ENSG00000270181	BIVM-ERCC5	13	101799110	103875994	3271	7	0.167973	3.68617e-06	0.000118287	AMR Class-IN
ENSG00000250878	METTL21EP	13	101880099	103896033	3199	55	0.426379	2.03744e-15	5.27181e-13	AMR Class-IN
ENSG00000272274	LINC00551	13	105568261	107716679	3380	49	0.241807	9.34638e-09	5.55376e-07	AMR Class-IN
ENSG00000285534	ENSG00000285534	13	108478739	110731700	4456	47	0.0485276	0.0190576	0.176862	AMR Class-IN
ENSG00000150401	DCUN1D2	13	112455819	114490951	2749	30	0.0457937	0.0222218	0.200104	AMR Class-IN
ENSG00000130177	CDC16	13	113234887	115272723	1681	12	0.132475	3.28418e-05	0.000793497	AMR Class-IN
ENSG00000100814	CCNB1IP1	14	19311368	21333312	2223	31	0.190336	1.66129e-06	5.93677e-05	AMR Class-IN
ENSG00000092094	OSGEP	14	19446401	21455089	2325	28	0.248139	2.05784e-08	1.15562e-06	AMR Class-IN
ENSG00000258458	ENSG00000258458	14	21701476	23766562	3307	15	0.275478	6.94407e-10	5.23778e-08	AMR Class-IN
ENSG00000155463	OXA1L	14	21766522	23773042	3215	50	0.0570924	0.0139737	0.137656	AMR Class-IN
ENSG00000257285	ENSG00000257285	14	21929607	23956374	3100	23	0.171574	4.35335e-06	0.000137537	AMR Class-IN
ENSG00000100804	PSMB5	14	22016543	24035230	2973	6	0.267598	1.31081e-09	9.40152e-08	AMR Class-IN
ENSG00000092068	SLC7A8	14	22125295	24183674	2911	6	0.234113	3.5185e-09	2.276e-07	AMR Class-IN
ENSG00000258727	ENSG00000258727	14	22561097	24568073	2786	75	0.0782397	0.0033789	0.0417492	AMR Class-IN
ENSG00000215256	DHRS4-AS1	14	22938219	25052555	3000	29	0.0516133	0.0156829	0.151214	AMR Class-IN
ENSG00000092108	SCFD1	14	29622291	31737694	2469	29	0.361226	7.84717e-13	1.15399e-10	AMR Class-IN
ENSG00000151413	NUBPL	14	30489956	32861224	3129	35	0.0618827	0.00927964	0.0982824	AMR Class-IN
ENSG00000129521	EGLN3	14	32924227	35462774	4147	71	0.0541736	0.0143019	0.140281	AMR Class-IN
ENSG00000129515	SNX6	14	33561093	35630160	3284	2	0.0346566	0.0497895	0.376982	AMR Class-IN
ENSG00000198604	BAZ1A	14	33752731	35875647	3143	9	0.126423	0.000143588	0.00282763	AMR Class-IN
ENSG00000151327	FAM177A1	14	34044907	36113130	3027	20	0.0733092	0.00491412	0.0584009	AMR Class-IN
ENSG00000092020	PPP2R3C	14	34085467	36122517	2988	28	0.0551015	0.0114906	0.117205	AMR Class-IN
ENSG00000151338	MIPOL1	14	36197913	38552361	3066	36	0.0649337	0.00755525	0.082808	AMR Class-IN
ENSG00000285830	ENSG00000285830	14	38147833	40151363	2843	13	0.060027	0.00742946	0.0816482	AMR Class-IN
ENSG00000150527	MIA2	14	38230231	40388513	3039	6	0.0365522	0.0453458	0.352037	AMR Class-IN
ENSG00000251363	LINC02315	14	39954693	42149309	3836	113	0.176214	6.08371e-06	0.000181015	AMR Class-IN
ENSG00000276168	RN7SL1	14	48586580	50586878	2690	14	0.0695065	0.00654506	0.073544	AMR Class-IN
ENSG00000100479	POLE2	14	48643555	50688422	2717	80	0.194626	1.11531e-06	4.13008e-05	AMR Class-IN
ENSG00000214900	LINC01588	14	48927571	51105043	3002	54	0.0686944	0.00642554	0.0724859	AMR Class-IN
ENSG00000087299	L2HGDH	14	49237563	51312229	2916	73	0.199041	1.38387e-06	5.06947e-05	AMR Class-IN
ENSG00000125375	DMAC2L	14	49312324	51335558	2845	33	0.105271	0.000498978	0.00823878	AMR Class-IN
ENSG00000100504	PYGL	14	49857891	51944483	3195	25	0.125496	0.000111607	0.00227907	AMR Class-IN
ENSG00000100505	TRIM9	14	49975262	52096061	3430	30	0.0535358	0.016921	0.160577	AMR Class-IN
ENSG00000180998	GPR137C	14	51552836	53637713	3512	25	0.0937757	0.00105795	0.0155404	AMR Class-IN
ENSG00000237356	ENSG00000237356	14	52169010	54883740	3842	19	0.089968	0.00153976	0.0213965	AMR Class-IN
ENSG00000100532	CGRRF1	14	53509812	55539292	2594	9	0.0908435	0.00128959	0.0185422	AMR Class-IN
ENSG00000131981	LGALS3	14	54124110	56145423	2920	20	0.105997	0.000262593	0.00472505	AMR Class-IN
ENSG00000258553	ENSG00000258553	14	58969116	61091783	2486	104	0.0670027	0.00420166	0.0507002	AMR Class-IN
ENSG00000247287	ENSG00000247287	14	60294909	62322838	2287	12	0.129847	6.36952e-05	0.00140908	AMR Class-IN
ENSG00000139973	SYT16	14	60811974	63112550	3075	22	0.0423953	0.0331412	0.277159	AMR Class-IN
ENSG00000274015	ENSG00000274015	14	62642035	64665593	2561	15	0.0405919	0.0330509	0.276543	AMR Class-IN
ENSG00000126821	SGPP1	14	62684216	64728065	2558	33	0.125023	0.00018057	0.00344634	AMR Class-IN
ENSG00000100714	MTHFD1	14	63388031	65463457	2879	14	0.0833182	0.00232863	0.0304735	AMR Class-IN
ENSG00000259116	ENSG00000259116	14	63513952	65540368	2747	8	0.0629284	0.00684899	0.076336	AMR Class-IN
ENSG00000176153	GPX2	14	63939152	65942905	2751	62	0.297123	9.99409e-11	9.16314e-09	AMR Class-IN
ENSG00000139985	ADAM21	14	69417107	71460427	2997	18	0.0452028	0.0275271	0.239363	AMR Class-IN
ENSG00000100731	PCNX1	14	69907405	72115382	3285	13	0.207698	3.15198e-07	1.31489e-05	AMR Class-IN
ENSG00000184227	ACOT1	14	72537143	74543796	3176	29	0.206624	7.18234e-07	2.75966e-05	AMR Class-IN
ENSG00000258603	ENSG00000258603	14	72555115	74633941	3291	88	0.103651	0.000724414	0.0113469	AMR Class-IN
ENSG00000177465	ACOT4	14	72591873	74595766	3162	13	0.0830021	0.00172249	0.0234416	AMR Class-IN
ENSG00000205669	ACOT6	14	72610945	74619888	3167	37	0.0585726	0.010704	0.110338	AMR Class-IN
ENSG00000259065	ENSG00000259065	14	72787355	74803300	3098	11	0.254336	1.8064e-08	1.02854e-06	AMR Class-IN
ENSG00000119640	ACYP1	14	74053237	76069483	2365	29	0.061055	0.00717847	0.0794452	AMR Class-IN
ENSG00000258820	ENSG00000258820	14	74259411	76271950	2326	17	0.287125	8.1426e-10	6.07456e-08	AMR Class-IN
ENSG00000119685	TTLL5	14	74633625	76955079	2892	84	0.214846	1.58363e-07	7.1145e-06	AMR Class-IN
ENSG00000286437	ENSG00000286437	14	75790267	77793807	3267	56	0.117466	0.000241961	0.00442391	AMR Class-IN
ENSG00000287118	ENSG00000287118	14	78639754	80644431	2458	40	0.0459733	0.0189426	0.176002	AMR Class-IN
ENSG00000211448	DIO2	14	79197526	81387757	2867	12	0.0444949	0.0218503	0.197367	AMR Class-IN
ENSG00000100629	CEP128	14	79476983	81959517	3560	20	0.10179	0.000556568	0.00907241	AMR Class-IN
ENSG00000165409	TSHR	14	79954989	82146306	3071	101	0.0725773	0.00462667	0.0552095	AMR Class-IN
ENSG00000284959	ENSG00000284959	14	80012099	82170429	2979	35	0.0366757	0.0497018	0.376596	AMR Class-IN
ENSG00000140022	STON2	14	80260656	82436465	2998	29	0.0589793	0.010613	0.10965	AMR Class-IN
ENSG00000054983	GALC	14	86837820	88993665	3497	25	0.185184	2.59645e-06	8.70065e-05	AMR Class-IN
ENSG00000042317	SPATA7	14	87384924	89470350	3442	37	0.472701	1.00085e-18	5.11461e-16	AMR Class-IN
ENSG00000259053	ENSG00000259053	14	88412312	90954659	3621	11	0.0915791	0.00137993	0.0195883	AMR Class-IN
ENSG00000233208	LINC00642	14	89453571	91490763	2827	37	0.0487317	0.0224588	0.201882	AMR Class-IN
ENSG00000213315	ENSG00000213315	14	89766531	91766989	2840	51	0.156693	2.36037e-05	0.000595658	AMR Class-IN
ENSG00000165929	TC2N	14	90779746	92867536	3204	9	0.100877	0.000815314	0.0125213	AMR Class-IN
ENSG00000100600	LGMN	14	91703807	93748679	3103	7	0.0461505	0.0195227	0.180083	AMR Class-IN
ENSG00000133958	UNC79	14	92333219	94707876	3965	22	0.161796	8.35711e-06	0.00023959	AMR Class-IN
ENSG00000165959	CLMN	14	94181940	96319908	4267	34	0.103385	0.0006747	0.010716	AMR Class-IN
ENSG00000250366	TUNAR	14	94876392	96925663	3610	126	0.245209	3.41343e-08	1.81231e-06	AMR Class-IN
ENSG00000258702	ENSG00000258702	14	95592399	97605974	3041	33	0.399164	3.22068e-14	6.4543e-12	AMR Class-IN
ENSG00000131323	TRAF3	14	101777449	103911500	2728	113	0.103956	0.000596738	0.00963897	AMR Class-IN
ENSG00000185215	TNFAIP2	14	102121476	104137439	2608	9	0.0315303	0.0488516	0.372464	AMR Class-IN
ENSG00000259775	ENSG00000259775	14	102331674	104332367	2805	6	0.077553	0.00283647	0.035968	AMR Class-IN
ENSG00000258735	LINC00637	14	102847721	104858049	3004	19	0.0939444	0.00087836	0.0133293	AMR Class-IN
ENSG00000258534	ENSG00000258534	14	102854366	104880111	3036	7	0.0837639	0.00235489	0.0307383	AMR Class-IN
ENSG00000184990	SIVA1	14	103753147	105768494	2620	19	0.0792745	0.00148733	0.0207826	AMR Class-IN
ENSG00000140104	CLBA1	14	103985775	106010482	2293	57	0.106994	0.000334601	0.00586586	AMR Class-IN
ENSG00000182809	CRIP2	14	104472962	106480162	1438	43	0.0926592	0.00114329	0.0166456	AMR Class-IN
ENSG00000287122	ENSG00000287122	15	19301481	21331583	2	2	0.0495796	0.0166367	0.158541	AMR Class-IN
ENSG00000180229	HERC2P3	15	19379495	21506180	2	2	0.171085	4.42591e-06	0.000139185	AMR Class-IN
ENSG00000275835	TUBGCP5	15	21983192	24039572	850	13	0.0806723	0.00320625	0.0401341	AMR Class-IN
ENSG00000286973	ENSG00000286973	15	22757115	24856375	2385	66	0.101736	0.000755742	0.0117298	AMR Class-IN
ENSG00000260551	PWRN2	15	23162754	25169948	2783	9	0.100582	0.000919929	0.0138267	AMR Class-IN
ENSG00000206149	HERC2P9	15	27589492	29685264	2273	84	0.344075	2.75757e-12	3.56757e-10	AMR Class-IN
ENSG00000215302	ENSG00000215302	15	29470779	31507623	1909	39	0.054305	0.0161997	0.154954	AMR Class-IN
ENSG00000187951	ENSG00000187951	15	29658717	31772993	1916	25	0.260769	6.58243e-09	4.00451e-07	AMR Class-IN
ENSG00000259845	HERC2P10	15	29815271	31844153	1868	18	0.273309	1.28215e-09	9.26096e-08	AMR Class-IN
ENSG00000166912	MTMR10	15	29938941	31991628	1879	17	0.0602633	0.00741646	0.0815492	AMR Class-IN
ENSG00000232653	GOLGA8N	15	31593456	33607310	2550	15	0.0383472	0.0421922	0.333379	AMR Class-IN
ENSG00000175265	GOLGA8A	15	33379068	35437808	3128	25	0.110782	0.000410789	0.00698871	AMR Class-IN
ENSG00000259245	LINC02853	15	34919892	37049537	2911	86	0.044015	0.0275801	0.239696	AMR Class-IN
ENSG00000128944	KNSTRN	15	39382721	41394246	2596	21	0.157904	1.99911e-05	0.000511437	AMR Class-IN
ENSG00000259536	ENSG00000259536	15	39488041	41558019	2664	24	0.270953	1.30599e-09	9.39993e-08	AMR Class-IN
ENSG00000128891	CCDC32	15	39528683	41565057	2611	21	0.453861	1.96156e-18	9.32471e-16	AMR Class-IN
ENSG00000137824	RMDN3	15	39735884	41755851	2434	14	0.0601242	0.0100799	0.105231	AMR Class-IN
ENSG00000104142	VPS18	15	39894450	41903975	2429	109	0.223798	1.42627e-07	6.46441e-06	AMR Class-IN
ENSG00000285920	ENSG00000285920	15	40284007	42380996	2749	34	0.0768496	0.0026051	0.033449	AMR Class-IN
ENSG00000137815	RTF1	15	40408408	42483563	2702	136	0.0860843	0.00167793	0.0229239	AMR Class-IN
ENSG00000159433	STARD9	15	41575606	43720998	2168	32	0.0659534	0.0057377	0.0662998	AMR Class-IN
ENSG00000128881	TTBK2	15	41738730	43920809	2107	5	0.066523	0.00754533	0.082788	AMR Class-IN
ENSG00000285080	ENSG00000285080	15	42106225	44185779	1670	15	0.091392	0.00146343	0.0205735	AMR Class-IN
ENSG00000168803	ADAL	15	42330672	44354569	1435	28	0.351087	1.13492e-13	2.03498e-11	AMR Class-IN
ENSG00000237289	CKMT1B	15	42593054	44604901	1191	15	0.0422304	0.0305365	0.260086	AMR Class-IN
ENSG00000242866	STRC	15	42599563	44618800	1193	63	0.091902	0.00134136	0.0191071	AMR Class-IN
ENSG00000284772	ENSG00000284772	15	42614208	44632283	1188	14	0.115118	0.000138968	0.00275256	AMR Class-IN
ENSG00000205771	CATSPER2P1	15	42726918	44747094	1162	11	0.0661384	0.00689903	0.0767682	AMR Class-IN
ENSG00000140259	MFAP1	15	42804492	44824690	1215	7	0.0785344	0.0034394	0.0423013	AMR Class-IN
ENSG00000185880	TRIM69	15	43728988	45767829	2036	18	0.254767	6.55644e-09	4.0006e-07	AMR Class-IN
ENSG00000137857	DUOX1	15	44129933	46165576	2308	2	0.0504395	0.0131572	0.13145	AMR Class-IN
ENSG00000259520	ENSG00000259520	15	44235930	46279251	2406	39	0.459344	1.72402e-18	8.5953e-16	AMR Class-IN
ENSG00000137860	SLC28A2	15	44252234	46277846	2397	38	0.317195	5.75548e-12	7.08721e-10	AMR Class-IN
ENSG00000259200	ENSG00000259200	15	44705078	46931069	3113	15	0.102484	0.000692977	0.0109215	AMR Class-IN
ENSG00000287020	ENSG00000287020	15	45317393	47351753	2812	81	0.0760987	0.00431935	0.0518753	AMR Class-IN
ENSG00000259255	ENSG00000259255	15	45693288	47804844	2963	8	0.28789	2.30364e-10	1.92986e-08	AMR Class-IN
ENSG00000074803	SLC12A1	15	47178438	49304078	2607	25	0.215371	8.39672e-08	4.04805e-06	AMR Class-IN
ENSG00000244879	GABPB1-AS1	15	49354959	51372202	2934	17	0.593709	2.20597e-25	3.75768e-22	AMR Class-IN
ENSG00000259715	ENSG00000259715	15	49359450	51360194	2885	28	0.296984	8.48045e-11	8.03153e-09	AMR Class-IN
ENSG00000138592	USP8	15	49424380	51514421	3029	32	0.0846756	0.00130921	0.0187406	AMR Class-IN
ENSG00000273674	ENSG00000273674	15	49839875	51908603	2987	82	0.232598	5.54135e-08	2.78306e-06	AMR Class-IN
ENSG00000259240	MIR4713HG	15	50037488	52293912	3274	41	0.251693	2.59941e-08	1.41692e-06	AMR Class-IN
ENSG00000186417	GLDN	15	50341655	52408005	2926	89	0.0603198	0.00923753	0.0979887	AMR Class-IN
ENSG00000259678	ENSG00000259678	15	50414097	52498833	3023	42	0.0382518	0.0434927	0.341411	AMR Class-IN
ENSG00000259709	ENSG00000259709	15	51124561	53140246	3050	54	0.0854687	0.00186904	0.0251349	AMR Class-IN
ENSG00000259577	CERNA1	15	51179999	53206915	3121	20	0.254177	1.80443e-08	1.02854e-06	AMR Class-IN
ENSG00000069974	RAB27A	15	54202966	56319113	4231	83	0.0900911	0.00117412	0.0170335	AMR Class-IN
ENSG00000230183	CNOT6LP1	15	55005715	57007176	3130	50	0.0700281	0.00564239	0.0653877	AMR Class-IN
ENSG00000259564	ENSG00000259564	15	60834682	62935738	2596	26	0.123789	0.000150189	0.002935	AMR Class-IN
ENSG00000259370	ENSG00000259370	15	61827675	63884034	2814	19	0.0418757	0.0280334	0.24281	AMR Class-IN
ENSG00000185088	RPS27L	15	62125872	64158021	2826	6	0.295567	2.29779e-10	1.92986e-08	AMR Class-IN
ENSG00000157734	SNX22	15	63151715	65157481	2095	7	0.0347131	0.043714	0.342753	AMR Class-IN
ENSG00000166839	ANKDD1A	15	63911902	65958691	1815	10	0.264498	2.38381e-09	1.60288e-07	AMR Class-IN
ENSG00000103707	MTFMT	15	64001512	66029639	1766	17	0.0989619	0.000905915	0.0136562	AMR Class-IN
ENSG00000137764	MAP2K5	15	66542703	68807117	3088	177	0.0419664	0.0333122	0.278046	AMR Class-IN
ENSG00000138604	GLCE	15	68160584	70272217	2758	14	0.0575295	0.00770466	0.0840551	AMR Class-IN
ENSG00000242276	RPL5P3	15	70063101	72063989	2406	50	0.110818	0.000260882	0.00470255	AMR Class-IN
ENSG00000261632	ENSG00000261632	15	70972206	73040265	2183	70	0.111301	0.000402292	0.00686988	AMR Class-IN
ENSG00000140463	BBS4	15	71686179	73738475	1924	5	0.0391131	0.0259548	0.228485	AMR Class-IN
ENSG00000067141	NEO1	15	72051710	74305205	2261	48	0.0460191	0.0212535	0.192914	AMR Class-IN
ENSG00000179361	ARID3B	15	73541206	75598131	1971	33	0.0574689	0.0125849	0.126411	AMR Class-IN
ENSG00000260269	ENSG00000260269	15	74527150	76601205	1910	32	0.0366058	0.0494286	0.375463	AMR Class-IN
ENSG00000260288	ENSG00000260288	15	74737820	76763322	1950	27	0.150787	1.68959e-05	0.00044278	AMR Class-IN
ENSG00000169752	NRG4	15	74935969	77059795	1954	31	0.389139	5.3329e-15	1.25299e-12	AMR Class-IN
ENSG00000140386	SCAPER	15	75347904	77905444	2623	30	0.16549	3.78336e-06	0.000121216	AMR Class-IN
ENSG00000173517	PEAK1	15	76100656	78420144	2694	10	0.146969	2.24751e-05	0.0005707	AMR Class-IN
ENSG00000140382	HMG20A	15	76420412	78485607	2409	38	0.302672	1.0128e-10	9.24225e-09	AMR Class-IN
ENSG00000259420	ENSG00000259420	15	76568970	78608888	2417	20	0.103061	0.000593372	0.00961864	AMR Class-IN
ENSG00000169684	CHRNA5	15	77565520	79595269	3186	47	0.16042	1.65532e-05	0.000436339	AMR Class-IN
ENSG00000136371	MTHFS	15	78833585	80897379	3450	44	0.100793	0.000584247	0.00948578	AMR Class-IN
ENSG00000103876	FAH	15	79152490	81186946	3341	116	0.0985618	0.000943381	0.0141272	AMR Class-IN
ENSG00000259692	ENSG00000259692	15	80633426	83013579	2751	82	0.165419	8.91293e-06	0.000254454	AMR Class-IN
ENSG00000188659	SAXO2	15	81262810	83284930	2050	28	0.458633	4.17026e-17	1.37491e-14	AMR Class-IN
ENSG00000259429	UBE2Q2P2	15	81355142	83420075	2011	24	0.313908	1.62211e-11	1.82184e-09	AMR Class-IN
ENSG00000278202	ENSG00000278202	15	81418651	83434235	1981	35	0.0345395	0.0463706	0.358495	AMR Class-IN
ENSG00000197978	GOLGA6L9	15	81430018	83439153	1976	11	0.119709	0.000208169	0.00390471	AMR Class-IN
ENSG00000276710	CSPG4P10	15	81459472	83477258	1980	41	0.136669	3.70265e-05	0.000886251	AMR Class-IN
ENSG00000255769	GOLGA2P10	15	81472993	83513950	2008	64	0.118962	0.000269749	0.00484103	AMR Class-IN
ENSG00000259462	CPEB1-AS1	15	81647770	83692820	2061	6	0.053701	0.016472	0.157118	AMR Class-IN
ENSG00000169609	C15orf40	15	81988441	84011641	2103	8	0.088932	0.00114481	0.0166556	AMR Class-IN
ENSG00000259511	UBE2Q2L	15	83172493	85188379	2121	15	0.14742	4.11875e-05	0.000967299	AMR Class-IN
ENSG00000259726	CSPG4P11	15	83186752	85197384	2109	31	0.0898344	0.00183133	0.0247418	AMR Class-IN
ENSG00000184206	GOLGA6L4	15	83235773	85245368	2070	21	0.0888088	0.00133322	0.0190044	AMR Class-IN
ENSG00000259683	ENSG00000259683	15	83389729	85395903	2132	44	0.142172	4.5358e-05	0.00104883	AMR Class-IN
ENSG00000230373	GOLGA6L5P	15	83507885	85516814	2155	31	0.036509	0.0388388	0.312949	AMR Class-IN
ENSG00000259244	ENSG00000259244	15	83513241	85526949	2165	23	0.241734	4.97154e-08	2.54695e-06	AMR Class-IN
ENSG00000176700	SCAND2P	15	83631451	85647478	2243	8	0.151756	3.04762e-05	0.000743395	AMR Class-IN
ENSG00000177082	WDR73	15	83639285	85654343	2246	28	0.122339	0.000119548	0.00241719	AMR Class-IN
ENSG00000259295	CSPG4P12	15	84191438	86213905	2427	26	0.0389985	0.0363928	0.297032	AMR Class-IN
ENSG00000273540	AGBL1	15	85079871	88049169	4382	27	0.0677681	0.00557564	0.0648303	AMR Class-IN
ENSG00000249487	LINC01586	15	87585566	89605110	2737	111	0.0519354	0.0160548	0.153857	AMR Class-IN
ENSG00000261478	ENSG00000261478	15	88508961	90510416	2865	68	0.0512608	0.0181993	0.170179	AMR Class-IN
ENSG00000259713	ENSG00000259713	15	88518523	90591956	2979	93	0.296288	3.71045e-10	2.95118e-08	AMR Class-IN
ENSG00000275674	ENSG00000275674	15	89266317	91314499	2991	10	0.0854044	0.00155705	0.0215715	AMR Class-IN
ENSG00000196391	ZNF774	15	89352284	91369146	2996	33	0.0814833	0.00252433	0.0325551	AMR Class-IN
ENSG00000140575	IQGAP1	15	89388242	91502239	3185	15	0.141567	4.27278e-05	0.00099852	AMR Class-IN
ENSG00000140553	UNC45A	15	89930180	91954093	3103	3	0.0581051	0.0118413	0.120063	AMR Class-IN
ENSG00000258725	PRC1-AS1	15	89966340	91988625	3128	6	0.106583	0.000598113	0.00964198	AMR Class-IN
ENSG00000258676	ENSG00000258676	15	91580741	93600545	3890	2	0.0341143	0.0482101	0.369087	AMR Class-IN
ENSG00000277654	ENSG00000277654	15	93841059	96169864	3501	5	0.0580001	0.0128411	0.128796	AMR Class-IN
ENSG00000258773	ENSG00000258773	15	94078481	96150534	3137	7	0.227882	8.75437e-08	4.20066e-06	AMR Class-IN
ENSG00000248441	LINC01197	15	94186634	96327129	3210	17	0.068031	0.00649897	0.0731528	AMR Class-IN
ENSG00000259664	LINC02254	15	96339693	98523442	3514	90	0.0357038	0.0471591	0.362534	AMR Class-IN
ENSG00000259475	ENSG00000259475	15	97954149	100105824	3834	23	0.26664	5.38922e-09	3.36884e-07	AMR Class-IN
ENSG00000182253	SYNM	15	98098217	100135593	3502	56	0.0770486	0.00390644	0.0474178	AMR Class-IN
ENSG00000103852	TTC23	15	98136323	100251223	3694	58	0.374196	2.89547e-13	4.73491e-11	AMR Class-IN
ENSG00000261616	ENSG00000261616	15	98139317	100145370	3453	11	0.104908	0.000469682	0.00782459	AMR Class-IN
ENSG00000183060	LYSMD4	15	98715697	100733561	3783	25	0.31385	7.0144e-13	1.04658e-10	AMR Class-IN
ENSG00000259363	ENSG00000259363	15	98805793	100916818	3885	42	0.314811	5.207e-11	5.30788e-09	AMR Class-IN
ENSG00000189419	SPATA41	15	99344047	101350725	3807	17	0.0376239	0.0455043	0.352999	AMR Class-IN
ENSG00000270127	ENSG00000270127	15	99547765	101550153	3944	48	0.494785	2.31236e-19	1.27748e-16	AMR Class-IN
ENSG00000140471	LINS1	15	99559369	101603230	4037	19	0.460903	1.46302e-17	5.75108e-15	AMR Class-IN
ENSG00000140479	PCSK6	15	100289784	102525202	2848	50	0.038232	0.0295292	0.253343	AMR Class-IN
ENSG00000259172	ENSG00000259172	15	100295419	102305737	2835	16	0.0362964	0.0442392	0.345678	AMR Class-IN
ENSG00000184277	TM2D3	15	100621444	102652391	2097	21	0.33591	7.59376e-12	9.07743e-10	AMR Class-IN
ENSG00000185418	TARS3	15	100653596	102724473	2064	84	0.0447311	0.0198429	0.181887	AMR Class-IN
ENSG00000259658	ENSG00000259658	15	100732201	102746870	1873	36	0.267576	2.57612e-09	1.71526e-07	AMR Class-IN
ENSG00000185596	WASH3P	15	100961603	102976543	1552	13	0.0751513	0.00356101	0.0436656	AMR Class-IN
ENSG00000103126	AXIN1	16	0	1352723	2306	7	0.12747	6.74331e-05	0.00147955	AMR Class-IN
ENSG00000129925	PGAP6	16	0	1387113	2341	34	0.0418001	0.0348326	0.287799	AMR Class-IN
ENSG00000127578	WFIKKN1	16	0	1634117	2806	28	0.081633	0.00266435	0.03406	AMR Class-IN
ENSG00000103260	METRN	16	0	1719655	2893	55	0.102	0.000629112	0.0101019	AMR Class-IN
ENSG00000162004	CCDC78	16	0	1726954	2901	31	0.0633345	0.00633347	0.071645	AMR Class-IN
ENSG00000103245	CIAO3	16	0	1741329	2911	40	0.168133	5.56235e-06	0.000169448	AMR Class-IN
ENSG00000127586	CHTF18	16	0	1800737	3017	7	0.0899723	0.00137146	0.0194951	AMR Class-IN
ENSG00000196557	CACNA1H	16	153106	2221771	3576	109	0.0700589	0.0056087	0.0651035	AMR Class-IN
ENSG00000197599	CCDC154	16	434383	2444556	3358	9	0.219508	2.84989e-07	1.19865e-05	AMR Class-IN
ENSG00000063854	HAGH	16	795620	2827157	3023	29	0.0659118	0.00658519	0.0738386	AMR Class-IN
ENSG00000162039	MEIOB	16	833986	2884294	3002	85	0.29321	1.18087e-10	1.06335e-08	AMR Class-IN
ENSG00000238098	ABCA17P	16	1339150	3426699	2757	66	0.301515	3.55726e-10	2.85449e-08	AMR Class-IN
ENSG00000140992	PDPK1	16	1537979	3603188	2637	13	0.348392	2.06995e-12	2.78367e-10	AMR Class-IN
ENSG00000215154	ENSG00000215154	16	1603350	3630494	2569	80	0.185055	2.67064e-06	8.93463e-05	AMR Class-IN
ENSG00000262362	ENSG00000262362	16	2003431	4005101	2134	12	0.0366653	0.0496199	0.376357	AMR Class-IN
ENSG00000272079	ENSG00000272079	16	2006120	4007388	2133	52	0.111651	0.00025764	0.00466468	AMR Class-IN
ENSG00000261971	MMP25-AS1	16	2037400	4059370	2198	8	0.135039	7.09987e-05	0.00154392	AMR Class-IN
ENSG00000262668	ENSG00000262668	16	2188204	4224779	2390	4	0.0636259	0.00887762	0.0948105	AMR Class-IN
ENSG00000103423	DNAJA3	16	3425805	5456775	2715	21	0.433167	2.66799e-17	9.56777e-15	AMR Class-IN
ENSG00000153406	NMRAL1	16	3461691	5495763	2723	32	0.109785	0.000513627	0.00846015	AMR Class-IN
ENSG00000102858	MGRN1	16	3616493	5690974	3134	9	0.0541735	0.0150958	0.146452	AMR Class-IN
ENSG00000103199	ZNF500	16	3748239	5767624	3208	2	0.0361401	0.0485975	0.371255	AMR Class-IN
ENSG00000285952	ENSG00000285952	16	3777939	5801423	3302	28	0.0709744	0.00428448	0.051558	AMR Class-IN
ENSG00000267795	SMIM22	16	3788397	5796491	3286	27	0.14319	4.0953e-05	0.000963315	AMR Class-IN
ENSG00000232258	TMEM114	16	7537605	9590193	4878	17	0.0518697	0.0174912	0.164566	AMR Class-IN
ENSG00000067365	METTL22	16	7621683	9649654	4769	46	0.10178	0.000688498	0.0108592	AMR Class-IN
ENSG00000260349	ENSG00000260349	16	8105834	10107174	4425	28	0.0387271	0.0400885	0.321352	AMR Class-IN
ENSG00000283003	ENSG00000283003	16	8541970	10614899	4099	87	0.0362703	0.049531	0.375961	AMR Class-IN
ENSG00000183454	GRIN2A	16	8753404	11182928	4471	53	0.0510348	0.0144163	0.141267	AMR Class-IN
ENSG00000175643	RMI2	16	10249619	12381662	3683	20	0.17051	6.1431e-06	0.000182251	AMR Class-IN
ENSG00000261216	ENSG00000261216	16	10908208	12908916	3862	10	0.0757386	0.00334328	0.0414936	AMR Class-IN
ENSG00000234719	NPIPB2	16	10927259	12976643	3922	56	0.447764	6.25229e-17	2.02862e-14	AMR Class-IN
ENSG00000263257	ENSG00000263257	16	13407668	15418908	1876	48	0.0793372	0.00332628	0.0413495	AMR Class-IN
ENSG00000069764	PLA2G10	16	13672548	15694308	1594	28	0.059374	0.00807877	0.0873091	AMR Class-IN
ENSG00000183426	NPIPA1	16	13922802	15952060	1601	22	0.106715	0.000466626	0.00780093	AMR Class-IN
ENSG00000179889	PDXDC1	16	13974591	16139339	1863	21	0.120094	0.000168564	0.00323837	AMR Class-IN
ENSG00000261819	ENSG00000261819	16	13988259	15990160	1573	27	0.187585	1.42903e-06	5.21621e-05	AMR Class-IN
ENSG00000275910	ENSG00000275910	16	14015828	16016390	1615	48	0.149406	1.5099e-05	0.000401872	AMR Class-IN
ENSG00000188599	NPIPP1	16	14104312	16123498	1674	16	0.100261	0.000672227	0.0106851	AMR Class-IN
ENSG00000183793	NPIPA5	16	14363628	16381047	1441	36	0.153937	1.806e-05	0.000467297	AMR Class-IN
ENSG00000166780	BMERB1	16	14434475	16625028	1398	20	0.0744031	0.00265158	0.0339295	AMR Class-IN
ENSG00000133392	MYH11	16	14703135	16857028	1420	9	0.193631	3.85255e-07	1.56873e-05	AMR Class-IN
ENSG00000103534	TMC5	16	18410496	20499113	2321	47	0.165399	1.08085e-05	0.000301004	AMR Class-IN
ENSG00000103550	KNOP1	16	18701937	20718235	2555	86	0.261054	3.04512e-09	1.98867e-07	AMR Class-IN
ENSG00000158486	DNAH3	16	19933111	22159441	1919	22	0.0871994	0.00206104	0.027418	AMR Class-IN
ENSG00000260306	ENSG00000260306	16	20794095	22795759	1105	7	0.139872	4.17802e-05	0.00097939	AMR Class-IN
ENSG00000248124	RRN3P1	16	20796106	22820410	1141	33	0.0416203	0.0359767	0.294986	AMR Class-IN
ENSG00000185864	NPIPB4	16	20834569	22880827	1218	23	0.0854474	0.00165222	0.0226513	AMR Class-IN
ENSG00000185710	SMG1P4	16	20879338	22919156	1223	23	0.206637	1.52185e-07	6.86715e-06	AMR Class-IN
ENSG00000058600	POLR3E	16	21297375	23335101	1378	39	0.0849492	0.00242681	0.0314562	AMR Class-IN
ENSG00000122254	HS3ST2	16	21814162	23916338	2025	31	0.0460565	0.0218794	0.197543	AMR Class-IN
ENSG00000166828	SCNN1G	16	22182745	24216883	2335	12	0.076946	0.00385069	0.0467966	AMR Class-IN
ENSG00000262155	LINC02175	16	24066937	26088618	3323	64	0.449682	3.91168e-17	1.3108e-14	AMR Class-IN
ENSG00000262700	ENSG00000262700	16	24093387	26095255	3333	42	0.234514	2.91158e-08	1.5662e-06	AMR Class-IN
ENSG00000103522	IL21R	16	26402174	28452042	2666	130	0.148666	2.03255e-05	0.000518694	AMR Class-IN
ENSG00000259954	IL21R-AS1	16	26447669	28453393	2614	23	0.315386	4.04895e-12	5.07758e-10	AMR Class-IN
ENSG00000288630	ENSG00000288630	16	27341434	30370272	2084	5	0.0557556	0.0138243	0.136513	AMR Class-IN
ENSG00000259807	ENSG00000259807	16	28215385	30221040	1143	11	0.0321626	0.0426537	0.336375	AMR Class-IN
ENSG00000103485	QPRT	16	28663279	30698699	1081	13	0.10547	0.000428216	0.00723401	AMR Class-IN
ENSG00000169592	INO80E	16	28995715	31005793	1077	9	0.0881697	0.00194306	0.0260276	AMR Class-IN
ENSG00000235560	ENSG00000235560	16	29534752	31537149	1310	120	0.135019	6.86975e-05	0.00150187	AMR Class-IN
ENSG00000196118	CCDC189	16	29757423	31762221	1447	11	0.131195	0.000113436	0.00231353	AMR Class-IN
ENSG00000099385	BCL7C	16	29833626	31894302	1448	30	0.172386	6.04917e-06	0.000180776	AMR Class-IN
ENSG00000167394	ZNF668	16	30060843	32074240	1317	33	0.0382619	0.0362231	0.296302	AMR Class-IN
ENSG00000197302	ZNF720	16	30713229	32794869	1041	26	0.0887153	0.00151537	0.021115	AMR Class-IN
ENSG00000260141	ENSG00000260141	16	32043609	34095431	64	4	0.053151	0.0147148	0.143368	AMR Class-IN
ENSG00000102921	N4BP1	16	47538726	49620148	2200	4	0.0700738	0.0041401	0.0499868	AMR Class-IN
ENSG00000102935	ZNF423	16	48487524	50857919	3047	16	0.0548644	0.0149454	0.145199	AMR Class-IN
ENSG00000155393	HEATR3	16	49065970	51107272	2698	29	0.0394243	0.0348291	0.287799	AMR Class-IN
ENSG00000103479	RBL2	16	52433977	54491648	3204	134	0.0935433	0.00101235	0.0149845	AMR Class-IN
ENSG00000087253	LPCAT2	16	54509072	56586666	3034	20	0.0889785	0.00152956	0.0212837	AMR Class-IN
ENSG00000140859	KIFC3	16	56758217	58863053	3394	14	0.0591974	0.011234	0.114932	AMR Class-IN
ENSG00000260927	ENSG00000260927	16	57129519	59163246	3205	40	0.227952	1.28147e-07	5.86007e-06	AMR Class-IN
ENSG00000181938	GINS3	16	57295080	59406147	3328	42	0.113792	0.000203811	0.00383971	AMR Class-IN
ENSG00000103037	SETD6	16	57515479	59523842	3159	55	0.10973	0.000375977	0.00649433	AMR Class-IN
ENSG00000245768	ENSG00000245768	16	57733910	60199395	3743	23	0.103921	0.000397113	0.00678711	AMR Class-IN
ENSG00000260658	ENSG00000260658	16	62314264	64618046	3097	106	0.0916848	0.00154923	0.0214989	AMR Class-IN
ENSG00000172828	CES3	16	65961245	67975149	2090	8	0.041065	0.0322921	0.271756	AMR Class-IN
ENSG00000270049	ATP6V0D1-DT	16	66481314	68505977	1680	38	0.148696	2.55524e-05	0.000636971	AMR Class-IN
ENSG00000276075	ENSG00000276075	16	66517862	68528675	1686	25	0.0644088	0.00633937	0.071672	AMR Class-IN
ENSG00000039523	RIPOR1	16	66518418	68546788	1728	78	0.0429371	0.0327111	0.274486	AMR Class-IN
ENSG00000141084	RANBP10	16	66723070	68806652	1847	28	0.0342634	0.0481094	0.368455	AMR Class-IN
ENSG00000159792	PSKH1	16	66893254	68929676	1838	24	0.0645876	0.00807529	0.0873091	AMR Class-IN
ENSG00000274698	ENSG00000274698	16	67450283	69452318	1942	15	0.0385853	0.0323654	0.272199	AMR Class-IN
ENSG00000223496	EXOSC6	16	69246778	71251940	1683	30	0.304565	2.99112e-10	2.43591e-08	AMR Class-IN
ENSG00000157353	FCSK	16	69454595	71480274	1842	22	0.0586024	0.00988348	0.103445	AMR Class-IN
ENSG00000103051	COG4	16	69480568	71523560	1852	48	0.118304	0.000158244	0.00306895	AMR Class-IN
ENSG00000261260	ENSG00000261260	16	70288775	72309963	2131	28	0.150947	1.65861e-05	0.000436339	AMR Class-IN
ENSG00000157429	ZNF19	16	70464555	72565089	2251	2	0.0396727	0.0364244	0.297107	AMR Class-IN
ENSG00000040199	PHLPP2	16	70637835	72724701	2194	18	0.0520964	0.0194767	0.179739	AMR Class-IN
ENSG00000140830	TXNL4B	16	71044289	73094431	2393	40	0.04964	0.0196662	0.181079	AMR Class-IN
ENSG00000261404	PSMD7-DT	16	72943078	75296762	3301	8	0.130953	9.65294e-05	0.00200524	AMR Class-IN
ENSG00000259972	ENSG00000259972	16	73305127	75335346	2817	10	0.150095	1.50935e-05	0.000401872	AMR Class-IN
ENSG00000168411	RFWD3	16	73621399	75666877	2868	38	0.0363675	0.0388412	0.312949	AMR Class-IN
ENSG00000259992	ENSG00000259992	16	74541399	76608445	3450	17	0.142385	3.37012e-05	0.000810455	AMR Class-IN
ENSG00000261063	ENSG00000261063	16	76201474	78249957	4402	53	0.119894	0.000167729	0.00322535	AMR Class-IN
ENSG00000140876	NUDT7	16	76722492	78742260	4980	22	0.189491	1.41167e-06	5.16206e-05	AMR Class-IN
ENSG00000186153	WWOX	16	77099400	80212667	7341	50	0.132853	5.27894e-05	0.00119631	AMR Class-IN
ENSG00000260876	LINC01229	16	78676048	80809716	4538	53	0.0756364	0.00291834	0.0368461	AMR Class-IN
ENSG00000135698	MPHOSPH6	16	81147798	83170224	4830	61	0.0621624	0.00887006	0.0947793	AMR Class-IN
ENSG00000166558	SLC38A8	16	83009667	85042795	5119	28	0.148966	2.6049e-05	0.000647772	AMR Class-IN
ENSG00000140943	MBTPS1	16	83053761	85116942	5257	124	0.142156	4.78276e-05	0.00110219	AMR Class-IN
ENSG00000103168	TAF1C	16	83177847	85187070	4983	28	0.146504	4.27916e-05	0.00099852	AMR Class-IN
ENSG00000154102	C16orf74	16	84690084	86751129	4183	24	0.0488277	0.0195806	0.180454	AMR Class-IN
ENSG00000103248	MTHFSD	16	85530178	87555235	4022	14	0.0582962	0.0119986	0.121478	AMR Class-IN
ENSG00000104731	KLHDC4	16	86696485	88765992	3944	34	0.467379	1.56484e-17	6.03526e-15	AMR Class-IN
ENSG00000261193	ENSG00000261193	16	87079161	89087383	3723	112	0.234351	7.49456e-08	3.66498e-06	AMR Class-IN
ENSG00000260630	SNAI3-AS1	16	87663298	89687278	3564	32	0.0789456	0.00156119	0.0216061	AMR Class-IN
ENSG00000158717	RNF166	16	87696499	89706408	3516	25	0.146752	2.81676e-05	0.000694539	AMR Class-IN
ENSG00000129993	CBFA2T3	16	87874858	89977207	3633	31	0.046645	0.0203395	0.185939	AMR Class-IN
ENSG00000259877	ENSG00000259877	16	88215211	90217653	3134	51	0.0534572	0.0147066	0.143368	AMR Class-IN
ENSG00000275734	ENSG00000275734	16	88671568	90685304	2399	11	0.0993871	0.000668144	0.0106284	AMR Class-IN
ENSG00000185324	CDK10	16	88680737	90696354	2389	29	0.128766	6.74598e-05	0.00147955	AMR Class-IN
ENSG00000187741	FANCA	16	88737549	90816657	2265	15	0.0641408	0.00906603	0.0966209	AMR Class-IN
ENSG00000204991	SPIRE2	16	88818179	90871319	2069	4	0.168946	9.21114e-06	0.00026187	AMR Class-IN
ENSG00000141013	GAS8	16	89019629	91044975	1685	7	0.0603473	0.00643064	0.0725035	AMR Class-IN
ENSG00000187624	C17orf97	17	0	1431062	2104	13	0.301664	3.34835e-11	3.47429e-09	AMR Class-IN
ENSG00000141252	VPS53	17	0	1721717	2550	41	0.18192	3.31249e-06	0.000107477	AMR Class-IN
ENSG00000167699	GLOD4	17	0	1783390	2650	101	0.0905216	0.00161182	0.0222166	AMR Class-IN
ENSG00000275997	ENSG00000275997	17	155966	2156175	3137	108	0.0583388	0.00862544	0.0924071	AMR Class-IN
ENSG00000197879	MYO1C	17	464186	2492686	3084	60	0.0388265	0.0354301	0.291323	AMR Class-IN
ENSG00000185561	TLCD2	17	702816	2710377	3062	19	0.0498324	0.0137967	0.13637	AMR Class-IN
ENSG00000186594	MIR22HG	17	711493	2717174	3054	60	0.100189	0.000647558	0.0103323	AMR Class-IN
ENSG00000108963	DPH1	17	1030137	3043898	3093	10	0.36305	7.48928e-13	1.10934e-10	AMR Class-IN
ENSG00000167720	SRR	17	1303383	3325260	3009	15	0.166485	2.68403e-06	8.95379e-05	AMR Class-IN
ENSG00000183018	SPNS2	17	3498881	5539035	3420	26	0.0434873	0.030854	0.261913	AMR Class-IN
ENSG00000205710	C17orf107	17	3899418	5902934	3477	14	0.0442711	0.0285179	0.246276	AMR Class-IN
ENSG00000262429	ENSG00000262429	17	3967995	5968822	3506	20	0.0753162	0.00213616	0.0282127	AMR Class-IN
ENSG00000029725	RABEP1	17	4282265	6386340	3683	24	0.0381107	0.037571	0.304637	AMR Class-IN
ENSG00000215067	ALOX12-AS1	17	5875232	8012530	3158	36	0.0409309	0.0322057	0.271471	AMR Class-IN
ENSG00000132522	GPS2	17	6311324	8315564	2845	24	0.0374473	0.0456161	0.353598	AMR Class-IN
ENSG00000183914	DNAH2	17	6717354	8833744	2757	54	0.0391724	0.0352432	0.290019	AMR Class-IN
ENSG00000170049	KCNAB3	17	6921859	8929856	2563	12	0.165392	4.15271e-06	0.00013181	AMR Class-IN
ENSG00000266824	ENSG00000266824	17	7176812	9182812	2600	7	0.0490903	0.0174786	0.164566	AMR Class-IN
ENSG00000184619	KRBA2	17	7356902	9376704	2727	64	0.0973333	0.00098945	0.0146887	AMR Class-IN
ENSG00000065320	NTN1	17	8021510	10244000	3339	5	0.0731841	0.0032209	0.0402928	AMR Class-IN
ENSG00000263708	ENSG00000263708	17	8283174	10305651	3099	23	0.204327	6.2385e-07	2.42897e-05	AMR Class-IN
ENSG00000109047	RCVRN	17	8896320	10905271	3177	11	0.145534	4.04407e-05	0.00095456	AMR Class-IN
ENSG00000170222	ADPRM	17	9697594	11711558	3256	65	0.0832312	0.00208974	0.0277199	AMR Class-IN
ENSG00000187824	TMEM220	17	9699015	11730023	3282	25	0.320626	8.18592e-11	7.85579e-09	AMR Class-IN
ENSG00000285220	ENSG00000285220	17	9729777	11880895	3447	3	0.136574	3.92326e-05	0.00093359	AMR Class-IN
ENSG00000285541	ENSG00000285541	17	10197883	12242062	2970	35	0.158094	1.74886e-05	0.000456146	AMR Class-IN
ENSG00000153976	HS3ST3A1	17	12494032	14601929	3851	25	0.0363072	0.041915	0.332003	AMR Class-IN
ENSG00000236088	COX10-AS1	17	12755574	15069495	4617	42	0.383989	2.50523e-13	4.12979e-11	AMR Class-IN
ENSG00000125409	TEKT3	17	14303811	16341632	3078	21	0.111395	0.00017597	0.00337114	AMR Class-IN
ENSG00000266667	ENSG00000266667	17	14379864	16417878	3048	77	0.25554	1.20211e-08	7.02068e-07	AMR Class-IN
ENSG00000166582	CENPV	17	15342534	17353656	2139	47	0.0613071	0.00918723	0.097658	AMR Class-IN
ENSG00000187688	TRPV2	17	15415571	17437003	2152	62	0.394544	2.92763e-14	5.92511e-12	AMR Class-IN
ENSG00000264187	ENSG00000264187	17	16202649	18237185	2342	16	0.12745	0.000103736	0.00214405	AMR Class-IN
ENSG00000264666	ENSG00000264666	17	16591428	18610485	2106	25	0.0835149	0.00162898	0.0224229	AMR Class-IN
ENSG00000226746	SMCR5	17	16776686	18779529	2001	3	0.118606	0.000124764	0.00250274	AMR Class-IN
ENSG00000091536	MYO15A	17	17108706	19179802	1819	39	0.260375	7.316e-09	4.42445e-07	AMR Class-IN
ENSG00000266677	ENSG00000266677	17	17172625	19184753	1743	21	0.0678458	0.00702118	0.0779153	AMR Class-IN
ENSG00000237382	RPL21P121	17	17312760	19313533	1570	12	0.0505059	0.0173962	0.164096	AMR Class-IN
ENSG00000176974	SHMT1	17	17327860	19363563	1564	52	0.319025	3.5067e-11	3.62023e-09	AMR Class-IN
ENSG00000273018	FAM106A	17	17511221	19551705	1500	43	0.418009	4.8172e-15	1.14498e-12	AMR Class-IN
ENSG00000154874	CCDC144B	17	17537800	19625617	1507	24	0.0604116	0.00900874	0.0960604	AMR Class-IN
ENSG00000141127	PRPSAP2	17	17840085	19931287	1427	38	0.208846	5.96435e-07	2.32667e-05	AMR Class-IN
ENSG00000263934	SNORD3A	17	18188016	20188714	1409	10	0.112281	0.000335669	0.00587916	AMR Class-IN
ENSG00000180638	SLC47A2	17	18678288	20718979	1297	10	0.0785874	0.00278392	0.0354114	AMR Class-IN
ENSG00000128487	SPECC1	17	19008865	21319026	1668	7	0.0460607	0.0255999	0.22614	AMR Class-IN
ENSG00000154898	CCDC144CP	17	19321164	21403557	1645	8	0.0926367	0.000804916	0.0123802	AMR Class-IN
ENSG00000189423	USP32P3	17	19408311	21434286	1585	21	0.178412	3.11409e-06	0.000101686	AMR Class-IN
ENSG00000233098	CCDC144NL-AS1	17	19868433	22002276	1356	63	0.31772	1.35184e-10	1.19108e-08	AMR Class-IN
ENSG00000235530	ENSG00000235530	17	20214322	22230035	1046	8	0.121421	8.19301e-05	0.00173908	AMR Class-IN
ENSG00000007171	NOS2	17	26756766	28800529	1607	32	0.0933093	0.000553468	0.0090363	AMR Class-IN
ENSG00000266202	ENSG00000266202	17	26798806	28893365	1682	37	0.149904	3.1513e-05	0.000766854	AMR Class-IN
ENSG00000287721	ENSG00000287721	17	27204616	29223735	1716	10	0.207518	5.43655e-07	2.14534e-05	AMR Class-IN
ENSG00000076604	TRAF4	17	27744005	29750956	1460	46	0.115405	0.000349838	0.00610679	AMR Class-IN
ENSG00000108255	CRYBA1	17	28246859	30254494	1459	21	0.0606594	0.00909019	0.0966964	AMR Class-IN
ENSG00000265394	ENSG00000265394	17	29090366	31117497	1597	39	0.0882591	0.00185722	0.0250088	AMR Class-IN
ENSG00000264538	SUZ12P1	17	29709299	31790908	2026	31	0.235854	1.98737e-08	1.11911e-06	AMR Class-IN
ENSG00000266490	ENSG00000266490	17	29792372	31792833	1984	58	0.218636	5.0115e-08	2.561e-06	AMR Class-IN
ENSG00000172171	TEFM	17	29897336	31906238	2050	5	0.0461992	0.026192	0.230177	AMR Class-IN
ENSG00000184060	ADAP2	17	29906344	31959322	2101	17	0.0380751	0.0385813	0.311346	AMR Class-IN
ENSG00000178691	SUZ12	17	30937007	33001038	2240	8	0.119987	0.000116055	0.00236047	AMR Class-IN
ENSG00000126858	RHOT1	17	31142454	33253374	2481	40	0.0409598	0.0363114	0.29669	AMR Class-IN
ENSG00000141314	RHBDL3	17	31265832	33324659	2511	15	0.0798752	0.00331644	0.0412859	AMR Class-IN
ENSG00000108666	C17orf75	17	31324565	33350023	2478	8	0.148256	1.91114e-05	0.000492011	AMR Class-IN
ENSG00000267618	ENSG00000267618	17	34011349	36121493	2910	33	0.0364974	0.0480273	0.367963	AMR Class-IN
ENSG00000172716	SLFN11	17	34350305	36373701	2428	66	0.0403274	0.0369279	0.300495	AMR Class-IN
ENSG00000270647	TAF15	17	34713791	36864615	2291	6	0.0496754	0.0171529	0.162309	AMR Class-IN
ENSG00000273611	ZNHIT3	17	35486629	37499310	1912	8	0.0638777	0.00703711	0.0780074	AMR Class-IN
ENSG00000276810	ENSG00000276810	17	36162616	38163139	1555	6	0.221674	8.22223e-08	3.9733e-06	AMR Class-IN
ENSG00000274512	TBC1D3L	17	36978155	38989060	1632	22	0.18664	1.84512e-06	6.48042e-05	AMR Class-IN
ENSG00000108306	FBXL20	17	38252663	40402523	2291	13	0.0430003	0.0241575	0.215071	AMR Class-IN
ENSG00000073584	SMARCE1	17	39624962	41648654	2697	11	0.123902	8.05377e-05	0.00171665	AMR Class-IN
ENSG00000234477	ENSG00000234477	17	39921430	41975926	2742	17	0.0887006	0.00194454	0.0260303	AMR Class-IN
ENSG00000033627	ATP6V0A1	17	41458844	43522582	1913	47	0.0506019	0.0176644	0.166005	AMR Class-IN
ENSG00000141699	RETREG3	17	41579513	43610623	1806	29	0.0949584	0.00115028	0.0167233	AMR Class-IN
ENSG00000108799	EZH1	17	41700275	43745049	1895	17	0.0989524	0.000918327	0.0138169	AMR Class-IN
ENSG00000131469	RPL27	17	41998273	44002959	1833	9	0.081459	0.0025008	0.0323128	AMR Class-IN
ENSG00000108830	RND2	17	42025231	44032041	1852	13	0.0635981	0.00784383	0.0853304	AMR Class-IN
ENSG00000236383	CCDC200	17	42216941	44305397	1973	65	0.149904	2.98819e-05	0.000732393	AMR Class-IN
ENSG00000188825	LINC00910	17	42338741	44389199	1941	9	0.0875577	0.00167964	0.0229239	AMR Class-IN
ENSG00000067596	DHX8	17	42483865	44610338	2003	41	0.237959	4.16528e-08	2.15551e-06	AMR Class-IN
ENSG00000175832	ETV4	17	42527844	44579620	1896	7	0.179529	3.29841e-06	0.000107361	AMR Class-IN
ENSG00000108861	DUSP3	17	42766125	44778977	1992	27	0.0506045	0.0106294	0.109735	AMR Class-IN
ENSG00000267750	RUNDC3A-AS1	17	43299574	45315315	2368	11	0.0967383	0.000468569	0.00781879	AMR Class-IN
ENSG00000030582	GRN	17	43345246	45353106	2357	33	0.128139	9.14053e-05	0.00191829	AMR Class-IN
ENSG00000161692	DBF4B	17	43708608	45752264	2125	49	0.332069	1.30647e-11	1.50879e-09	AMR Class-IN
ENSG00000182963	GJC1	17	43798448	45830816	2012	15	0.125998	0.000165299	0.00319063	AMR Class-IN
ENSG00000184922	FMNL1	17	44221444	46247319	1602	13	0.163582	2.4072e-06	8.20092e-05	AMR Class-IN
ENSG00000225190	PLEKHM1	17	44435900	46490749	1389	24	0.100826	0.000723456	0.0113406	AMR Class-IN
ENSG00000214425	LRRC37A4P	17	44506741	46551537	1321	38	0.578761	1.9309e-25	3.58813e-22	AMR Class-IN
ENSG00000267198	ENSG00000267198	17	44545804	46563230	1292	12	0.120263	0.000237773	0.00435513	AMR Class-IN
ENSG00000267246	ENSG00000267246	17	44549781	46558738	1290	28	0.099756	0.000634119	0.0101424	AMR Class-IN
ENSG00000280022	ENSG00000280022	17	44592621	46593369	1218	15	0.385213	1.08056e-15	2.90629e-13	AMR Class-IN
ENSG00000263715	LINC02210-CRHR1	17	44620344	46835826	1259	12	0.0871512	0.000979466	0.0145821	AMR Class-IN
ENSG00000120071	KANSL1	17	45029916	47225389	1239	56	0.547519	1.66243e-22	1.61818e-19	AMR Class-IN
ENSG00000214401	KANSL1-AS1	17	45193576	47196723	967	45	0.233852	5.9278e-08	2.96986e-06	AMR Class-IN
ENSG00000228696	ARL17B	17	45274784	47361797	1108	25	0.494386	2.55283e-20	1.6307e-17	AMR Class-IN
ENSG00000176681	LRRC37A	17	45292733	47337794	1068	54	0.245665	1.13815e-08	6.66616e-07	AMR Class-IN
ENSG00000260075	NSFP1	17	45372855	47487141	1127	29	0.286509	4.55319e-10	3.54989e-08	AMR Class-IN
ENSG00000238083	LRRC37A2	17	45511511	47555650	1029	19	0.247131	3.55476e-08	1.86794e-06	AMR Class-IN
ENSG00000261886	GOSR2-DT	17	45916770	47923034	1240	9	0.0426604	0.0331747	0.277238	AMR Class-IN
ENSG00000262879	ENSG00000262879	17	45983287	48100323	1416	8	0.0539786	0.0151442	0.146851	AMR Class-IN
ENSG00000253347	ENSG00000253347	17	46409322	48423526	1796	50	0.166159	6.62978e-06	0.000194432	AMR Class-IN
ENSG00000228782	MRPL45P2	17	46450568	48492492	1913	35	0.365202	1.34956e-12	1.88947e-10	AMR Class-IN
ENSG00000159111	MRPL10	17	46823272	48831541	2302	18	0.214084	2.66909e-07	1.13719e-05	AMR Class-IN
ENSG00000264920	SP2-DT	17	46891229	48895812	2294	24	0.113703	0.000218251	0.00405569	AMR Class-IN
ENSG00000263798	ENSG00000263798	17	46945424	48981736	2337	6	0.221571	1.10944e-07	5.17763e-06	AMR Class-IN
ENSG00000136436	CALCOCO2	17	47831018	49866522	2334	38	0.272448	2.66424e-09	1.76245e-07	AMR Class-IN
ENSG00000182575	NXPH3	17	48575871	50583827	2529	15	0.0594851	0.00863082	0.0924163	AMR Class-IN
ENSG00000015532	XYLT2	17	49346126	51363138	2493	17	0.126572	8.74683e-05	0.00184324	AMR Class-IN
ENSG00000136444	RSAD1	17	49478860	51485974	2570	30	0.0752154	0.00358507	0.0439343	AMR Class-IN
ENSG00000229980	TOB1-AS1	17	49866679	51910774	2838	5	0.204789	1.72944e-07	7.71864e-06	AMR Class-IN
ENSG00000141198	TOM1L1	17	53899387	55961956	3153	11	0.0619336	0.00830335	0.089425	AMR Class-IN
ENSG00000141179	PCTP	17	54751051	56842830	3027	18	0.245652	2.30268e-08	1.27558e-06	AMR Class-IN
ENSG00000262052	ENSG00000262052	17	54842677	56872939	2905	8	0.0676955	0.00689825	0.0767682	AMR Class-IN
ENSG00000153930	ANKFN1	17	54882301	57517016	3579	19	0.14741	3.815e-05	0.000909947	AMR Class-IN
ENSG00000214226	C17orf67	17	55791913	57838773	2679	36	0.051167	0.0138421	0.136623	AMR Class-IN
ENSG00000108384	RAD51C	17	57692573	59735611	1939	30	0.103717	0.000402885	0.00687427	AMR Class-IN
ENSG00000008283	CYB561	17	62432304	64446354	1746	42	0.640242	2.29755e-30	7.82738e-27	AMR Class-IN
ENSG00000198909	MAP3K3	17	62622415	64696305	1893	33	0.047392	0.021522	0.194832	AMR Class-IN
ENSG00000176809	LRRC37A3	17	63854130	65919480	2413	101	0.0520628	0.0144439	0.14147	AMR Class-IN
ENSG00000237560	LINC01497	17	68961568	70994845	2866	27	0.156671	1.6421e-05	0.000433671	AMR Class-IN
ENSG00000264860	ENSG00000264860	17	72164977	74196593	3405	39	0.0669837	0.00737302	0.0811588	AMR Class-IN
ENSG00000179604	CDC42EP4	17	72283624	74312005	3518	26	0.0526978	0.0181782	0.17006	AMR Class-IN
ENSG00000172794	RAB37	17	73670578	75747335	3224	35	0.0773536	0.00323082	0.0403675	AMR Class-IN
ENSG00000167861	HID1	17	73950742	75973166	3008	78	0.145487	2.86803e-05	0.00070548	AMR Class-IN
ENSG00000188612	SUMO2	17	74165586	76182959	2968	28	0.0661368	0.00548915	0.0639338	AMR Class-IN
ENSG00000125450	NUP85	17	74205659	76235758	2987	52	0.0628988	0.00662705	0.0741859	AMR Class-IN
ENSG00000161542	PRPSAP1	17	75309478	77384521	3444	82	0.442616	1.11451e-16	3.50487e-14	AMR Class-IN
ENSG00000284526	ENSG00000284526	17	75563710	77570544	3471	119	0.0563052	0.0136235	0.135012	AMR Class-IN
ENSG00000267065	LINC02080	17	75799044	77807102	3567	7	0.0991613	0.000463119	0.00776589	AMR Class-IN
ENSG00000167889	MGAT5B	17	75868404	77950393	3796	37	0.0379902	0.0386573	0.311837	AMR Class-IN
ENSG00000267568	ENSG00000267568	17	75950317	77969156	3701	13	0.13605	8.98557e-05	0.00188771	AMR Class-IN
ENSG00000267016	ENSG00000267016	17	76469162	78472770	3891	33	0.0891999	0.00131268	0.0187771	AMR Class-IN
ENSG00000108639	SYNGR2	17	77168581	79173527	3843	8	0.180045	4.68564e-06	0.000146451	AMR Class-IN
ENSG00000055483	USP36	17	77787381	79841441	3625	6	0.0375384	0.0373861	0.303378	AMR Class-IN
ENSG00000141519	CCDC40	17	79036632	81100613	3858	18	0.298456	3.43009e-10	2.78232e-08	AMR Class-IN
ENSG00000171298	GAA	17	79101556	81119881	3765	16	0.18899	2.26189e-06	7.79684e-05	AMR Class-IN
ENSG00000141543	EIF4A3	17	79134369	81147151	3761	80	0.0502678	0.0192521	0.178285	AMR Class-IN
ENSG00000262580	ENSG00000262580	17	79200673	81205949	3700	26	0.136113	7.44493e-05	0.00159855	AMR Class-IN
ENSG00000173821	RNF213	17	79260866	81398786	3933	14	0.0511557	0.0185539	0.173099	AMR Class-IN
ENSG00000262877	ENSG00000262877	17	80388126	82390319	3512	17	0.126244	0.00014344	0.00282744	AMR Class-IN
ENSG00000185298	CCDC137	17	80666737	82673904	3478	2	0.0352078	0.0493981	0.375441	AMR Class-IN
ENSG00000214087	ARL16	17	80681187	82683797	3467	14	0.0705692	0.00304444	0.0382492	AMR Class-IN
ENSG00000185269	NOTUM	17	80952507	82961840	3433	9	0.0896079	0.00132362	0.018894	AMR Class-IN
ENSG00000169738	DCXR	17	81035136	83037709	3384	35	0.184016	1.74359e-06	6.16623e-05	AMR Class-IN
ENSG00000181396	OGFOD3	17	81389210	83418637	2923	65	0.0817534	0.00234617	0.0306638	AMR Class-IN
ENSG00000261845	ENSG00000261845	17	81602989	83604178	2538	14	0.106418	0.000327895	0.00576311	AMR Class-IN
ENSG00000141580	WDR45B	17	81614562	83648553	2522	89	0.0383935	0.0403437	0.322692	AMR Class-IN
ENSG00000167363	FN3K	17	81735615	83751196	2219	22	0.330895	6.44784e-12	7.79884e-10	AMR Class-IN
ENSG00000175711	B3GNTL1	17	81942155	84051810	2116	9	0.165728	5.3227e-06	0.00016312	AMR Class-IN
ENSG00000263006	ROCK1P1	18	0	1122219	1853	8	0.319939	9.51833e-11	8.85802e-09	AMR Class-IN
ENSG00000079101	CLUL1	18	0	1650334	2655	83	0.146756	2.74465e-05	0.000678396	AMR Class-IN
ENSG00000263745	ENSG00000263745	18	883524	3489426	4417	19	0.11037	0.000335935	0.00587916	AMR Class-IN
ENSG00000264707	L3MBTL4-AS1	18	5256747	7260934	2936	74	0.0431839	0.0315142	0.266469	AMR Class-IN
ENSG00000206418	RAB12	18	7609437	9639383	3384	115	0.0826477	0.00198839	0.0265652	AMR Class-IN
ENSG00000263847	ENSG00000263847	18	8112404	10115877	3510	53	0.234954	6.30957e-08	3.12286e-06	AMR Class-IN
ENSG00000134265	NAPG	18	9525905	11552764	3517	6	0.280367	4.95811e-10	3.79583e-08	AMR Class-IN
ENSG00000141385	AFG3L2	18	11328944	13377227	3388	1	0.0399696	0.0364494	0.297193	AMR Class-IN
ENSG00000267199	ENSG00000267199	18	11438890	13448205	3270	73	0.299176	4.83763e-10	3.71752e-08	AMR Class-IN
ENSG00000128789	PSMG2	18	11658043	13725740	3335	44	0.120302	0.000153125	0.00298666	AMR Class-IN
ENSG00000175354	PTPN2	18	11785478	13929643	3559	17	0.0466511	0.0259103	0.2283	AMR Class-IN
ENSG00000267503	ENSG00000267503	18	12561399	14565035	2707	20	0.0964139	0.00113451	0.0165528	AMR Class-IN
ENSG00000175322	ZNF519	18	13057457	15132490	2205	18	0.13363	8.58602e-05	0.00181309	AMR Class-IN
ENSG00000180777	ANKRD30B	18	13728272	15854038	1206	51	0.108365	0.000383356	0.00657241	AMR Class-IN
ENSG00000263618	ENSG00000263618	18	13903580	15915628	872	32	0.0970906	0.000961004	0.0143596	AMR Class-IN
ENSG00000266554	LINC01443	18	13946267	15974215	766	24	0.0526154	0.0174818	0.164566	AMR Class-IN
ENSG00000286815	ENSG00000286815	18	14139255	16150980	498	91	0.175825	3.10797e-06	0.000101648	AMR Class-IN
ENSG00000264880	ENSG00000264880	18	14159724	16164467	486	25	0.172478	1.61872e-06	5.81517e-05	AMR Class-IN
ENSG00000286293	ENSG00000286293	18	14184016	16189760	483	36	0.164028	5.06531e-06	0.000156641	AMR Class-IN
ENSG00000158201	ABHD3	18	20650901	22704780	1577	55	0.115486	0.000278041	0.00496803	AMR Class-IN
ENSG00000101752	MIB1	18	20704957	22870953	1757	11	0.217158	1.77399e-07	7.86596e-06	AMR Class-IN
ENSG00000101773	RBBP8	18	21798261	24026488	2446	21	0.0866549	0.00135375	0.0192569	AMR Class-IN
ENSG00000154065	ANKRD29	18	22598926	24662911	2096	6	0.170034	8.68328e-06	0.000248245	AMR Class-IN
ENSG00000266573	ENSG00000266573	18	23725762	25986980	2174	13	0.238688	5.46755e-08	2.75956e-06	AMR Class-IN
ENSG00000264151	ENSG00000264151	18	26335968	28595164	2312	18	0.415333	2.623e-15	6.53863e-13	AMR Class-IN
ENSG00000266729	DSG1-AS1	18	30343368	32426988	3073	17	0.160931	1.3329e-05	0.00036183	AMR Class-IN
ENSG00000118276	B4GALT6	18	30622246	32685836	2822	5	0.0485527	0.0176074	0.165553	AMR Class-IN
ENSG00000263823	ENSG00000263823	18	30942575	32944156	2755	59	0.0426991	0.0306035	0.260544	AMR Class-IN
ENSG00000186814	ZSCAN30	18	34251058	36290245	2412	77	0.105188	0.000260673	0.00470255	AMR Class-IN
ENSG00000274184	ENSG00000274184	18	34268218	36270238	2373	21	0.0699449	0.00590681	0.0678586	AMR Class-IN
ENSG00000286716	ENSG00000286716	18	36960220	38992413	2824	31	0.257949	1.22484e-08	7.13301e-07	AMR Class-IN
ENSG00000283503	LINC01902	18	38841709	40896298	2779	7	0.059309	0.0101521	0.105608	AMR Class-IN
ENSG00000101638	ST8SIA5	18	45667821	47759257	2859	10	0.185872	1.77896e-06	6.28045e-05	AMR Class-IN
ENSG00000101751	POLI	18	53269517	55321266	3630	205	0.216979	1.94334e-08	1.09734e-06	AMR Class-IN
ENSG00000177511	ST8SIA3	18	56352557	58371731	3142	36	0.0412862	0.0333399	0.278163	AMR Class-IN
ENSG00000267787	ENSG00000267787	18	56639455	58738603	3469	46	0.0750914	0.00439538	0.0526647	AMR Class-IN
ENSG00000224367	OACYLP	18	57996734	60069338	3457	48	0.125521	3.94405e-05	0.000936357	AMR Class-IN
ENSG00000183287	CCBE1	18	58430939	60697662	3731	8	0.182752	2.99339e-06	9.86902e-05	AMR Class-IN
ENSG00000263417	GTSCR1	18	69630534	71650744	3269	9	0.099397	0.000685691	0.0108401	AMR Class-IN
ENSG00000263655	ENSG00000263655	18	72914405	75034161	3477	18	0.17139	5.98488e-06	0.000179785	AMR Class-IN
ENSG00000166347	CYB5A	18	73250846	75291973	3368	8	0.24954	1.59194e-08	9.11509e-07	AMR Class-IN
ENSG00000180011	ZADH2	18	74195113	76209139	3290	55	0.170224	4.51886e-06	0.000141455	AMR Class-IN
ENSG00000265844	ENSG00000265844	18	76180106	78235430	4194	22	0.0374309	0.0449753	0.350091	AMR Class-IN
ENSG00000178412	ENSG00000178412	18	78638928	80679745	2856	38	0.0638046	0.00611045	0.0696051	AMR Class-IN
ENSG00000141759	TXNL4A	18	78970813	81033949	2135	27	0.132194	9.40063e-05	0.0019608	AMR Class-IN
ENSG00000185198	PRSS57	19	0	1695498	2147	85	0.077771	0.0033564	0.0416312	AMR Class-IN
ENSG00000182087	TMEM259	19	9648	2021179	2557	28	0.0925137	0.00130541	0.0187255	AMR Class-IN
ENSG00000160953	PWWP3A	19	354711	2378431	2884	19	0.348475	2.35895e-12	3.11092e-10	AMR Class-IN
ENSG00000099875	MKNK2	19	1037465	3051244	2837	76	0.0424449	0.0203905	0.186239	AMR Class-IN
ENSG00000099840	IZUMO4	19	1096429	3099593	2786	44	0.148246	1.90008e-05	0.000490399	AMR Class-IN
ENSG00000104899	AMH	19	1249309	3252073	2869	24	0.50339	2.46305e-19	1.32493e-16	AMR Class-IN
ENSG00000125912	NCLN	19	2185563	4209575	3181	40	0.0994812	0.000574841	0.00935441	AMR Class-IN
ENSG00000089847	ANKRD24	19	3183354	5224814	3034	7	0.0621319	0.0101145	0.105407	AMR Class-IN
ENSG00000105248	YJU2	19	3247080	5269088	2980	57	0.118768	0.000235769	0.00432618	AMR Class-IN
ENSG00000267980	ENSG00000267980	19	3363789	5364640	2952	58	0.113474	0.000251341	0.00457188	AMR Class-IN
ENSG00000167670	CHAF1A	19	3402640	5445018	3027	62	0.18636	2.2943e-06	7.86874e-05	AMR Class-IN
ENSG00000167671	UBXN6	19	3444999	5457794	2943	16	0.169481	6.54404e-06	0.00019247	AMR Class-IN
ENSG00000267769	ENSG00000267769	19	3454014	5455286	2915	38	0.126356	8.76535e-05	0.00184524	AMR Class-IN
ENSG00000105355	PLIN3	19	3838341	5867694	2955	13	0.058118	0.0110333	0.113181	AMR Class-IN
ENSG00000196365	LONP1	19	4691834	6720572	3113	7	0.151733	1.90479e-05	0.000490995	AMR Class-IN
ENSG00000105519	CAPS	19	4912339	6916211	3140	11	0.148566	3.28796e-05	0.000793497	AMR Class-IN
ENSG00000125651	GTF2F1	19	5379572	7393981	3194	23	0.294698	1.98526e-10	1.69087e-08	AMR Class-IN
ENSG00000125726	CD70	19	5583183	7604103	3288	5	0.0464447	0.0264989	0.232374	AMR Class-IN
ENSG00000174837	ADGRE1	19	5887566	7940459	3488	27	0.123146	0.000108424	0.00222074	AMR Class-IN
ENSG00000171105	INSR	19	6112255	8294414	3901	18	0.0356198	0.047747	0.366228	AMR Class-IN
ENSG00000198816	ZNF358	19	6515292	8521025	3605	41	0.0751263	0.0032274	0.0403495	AMR Class-IN
ENSG00000032444	PNPLA6	19	6534004	8561764	3633	99	0.123288	0.000135632	0.00269432	AMR Class-IN
ENSG00000268297	CLEC4GP1	19	6787549	8790621	3362	30	0.47044	7.79739e-18	3.3912e-15	AMR Class-IN
ENSG00000104980	TIMM44	19	6926718	8943667	3287	40	0.209684	1.73324e-07	7.71878e-06	AMR Class-IN
ENSG00000267939	ENSG00000267939	19	7008729	9016025	3216	35	0.138627	6.58352e-05	0.00145015	AMR Class-IN
ENSG00000186994	KANK3	19	7322584	9343262	3358	26	0.0951011	0.000983969	0.0146279	AMR Class-IN
ENSG00000188000	OR7D2	19	8178979	10188818	3097	3	0.191245	8.40706e-07	3.18829e-05	AMR Class-IN
ENSG00000270011	ZNF559-ZNF177	19	8324174	10382617	3092	48	0.156788	8.00584e-06	0.000230814	AMR Class-IN
ENSG00000174652	ZNF266	19	8412429	10435573	3002	49	0.230064	6.19749e-08	3.08231e-06	AMR Class-IN
ENSG00000196605	ZNF846	19	8751993	10793180	3043	28	0.272733	1.87724e-09	1.29201e-07	AMR Class-IN
ENSG00000130733	YIPF2	19	9922185	11928681	2762	20	0.0825311	0.00214528	0.0283096	AMR Class-IN
ENSG00000171291	ZNF439	19	10848726	12883750	2718	62	0.0809894	0.00220205	0.0289467	AMR Class-IN
ENSG00000269755	ENSG00000269755	19	11433103	13484816	2619	21	0.177942	3.0819e-06	0.000101119	AMR Class-IN
ENSG00000269693	ENSG00000269693	19	11525720	13580975	2656	67	0.371891	4.64997e-13	7.42579e-11	AMR Class-IN
ENSG00000188033	ZNF490	19	11576100	13640098	2679	101	0.10175	0.000387315	0.00663075	AMR Class-IN
ENSG00000161860	SYCE2	19	11898786	13919293	2456	2	0.0434956	0.024296	0.215928	AMR Class-IN
ENSG00000104979	C19orf53	19	12774456	14778773	2452	9	0.0685025	0.00584846	0.0673892	AMR Class-IN
ENSG00000160961	ZNF333	19	13689801	15733746	2912	3	0.0570631	0.0127346	0.12779	AMR Class-IN
ENSG00000105135	ILVBL	19	14114984	16125786	3362	2	0.0413367	0.0358366	0.294073	AMR Class-IN
ENSG00000279529	ENSG00000279529	19	15572624	17575340	3473	104	0.0378988	0.0450932	0.350504	AMR Class-IN
ENSG00000053501	USE1	19	16215346	18219829	3092	19	0.0617634	0.00738409	0.0812369	AMR Class-IN
ENSG00000130299	GTPBP3	19	16334920	18342731	3081	7	0.0362611	0.0379253	0.30678	AMR Class-IN
ENSG00000130300	PLVAP	19	16351450	18377342	3113	17	0.104195	0.000376686	0.00649751	AMR Class-IN
ENSG00000007080	CCDC124	19	16933015	18943991	3007	18	0.0492882	0.0158709	0.152458	AMR Class-IN
ENSG00000130522	JUND	19	17279694	19281622	2821	10	0.0509587	0.0179726	0.168214	AMR Class-IN
ENSG00000105656	ELL	19	17442663	19522116	2843	18	0.0602739	0.00939809	0.0992797	AMR Class-IN
ENSG00000221983	UBA52	19	17571730	19577550	2707	59	0.0574129	0.00961862	0.1014	AMR Class-IN
ENSG00000006016	CRLF1	19	17572220	19607741	2770	43	0.184763	1.48974e-06	5.40884e-05	AMR Class-IN
ENSG00000181896	ZNF101	19	18668796	20683509	2821	12	0.161416	7.52977e-06	0.000219254	AMR Class-IN
ENSG00000256771	ZNF253	19	18865882	20894674	3199	18	0.0526517	0.0158715	0.152458	AMR Class-IN
ENSG00000197124	ZNF682	19	18997058	21039505	3380	56	0.083571	0.00159415	0.0220176	AMR Class-IN
ENSG00000231205	ZNF826P	19	19340269	21424969	3647	82	0.138054	2.67593e-05	0.000663015	AMR Class-IN
ENSG00000269110	ENSG00000269110	19	19553792	21661583	3934	23	0.118954	0.000199416	0.00376734	AMR Class-IN
ENSG00000172687	ZNF738	19	20358930	22388582	3982	19	0.214201	2.49474e-07	1.07584e-05	AMR Class-IN
ENSG00000269237	ENSG00000269237	19	20405159	22491266	3977	36	0.373358	3.84458e-13	6.23706e-11	AMR Class-IN
ENSG00000268119	ENSG00000268119	19	20444241	22463908	3928	26	0.257641	6.32881e-09	3.8966e-07	AMR Class-IN
ENSG00000197013	ZNF429	19	20496682	22556270	4118	42	0.323033	1.85474e-11	2.04933e-09	AMR Class-IN
ENSG00000268081	ENSG00000268081	19	20554640	22569237	4115	36	0.431921	6.18092e-16	1.75478e-13	AMR Class-IN
ENSG00000268555	ENSG00000268555	19	20569738	22587322	4120	65	0.261284	1.46216e-09	1.02708e-07	AMR Class-IN
ENSG00000197020	ZNF100	19	20722771	22767579	4207	10	0.453913	8.86397e-19	4.64586e-16	AMR Class-IN
ENSG00000160321	ZNF208	19	20932958	23010949	3982	96	0.228528	7.88182e-08	3.8269e-06	AMR Class-IN
ENSG00000197134	ZNF257	19	21052430	23091480	3852	83	0.352685	4.55711e-12	5.68e-10	AMR Class-IN
ENSG00000268981	ENSG00000268981	19	21665552	23716991	3597	17	0.0471024	0.0200709	0.183648	AMR Class-IN
ENSG00000183850	ZNF730	19	22075210	24147221	3294	8	0.0913985	0.000757096	0.0117419	AMR Class-IN
ENSG00000213096	ZNF254	19	23033405	25129968	1858	42	0.0787992	0.00295715	0.0372211	AMR Class-IN
ENSG00000261824	LINC00662	19	26681072	28794005	2955	87	0.121095	0.000198901	0.00376108	AMR Class-IN
ENSG00000267575	ENSG00000267575	19	26793431	28984984	3472	73	0.299482	4.27803e-10	3.36336e-08	AMR Class-IN
ENSG00000264515	VSTM2B-DT	19	28287011	30525752	4289	48	0.199926	5.91335e-07	2.31561e-05	AMR Class-IN
ENSG00000166289	PLEKHF1	19	28665459	30675477	3487	18	0.0379488	0.0414376	0.329198	AMR Class-IN
ENSG00000105173	CCNE1	19	28811991	30824312	3431	72	0.0629245	0.00921885	0.0978985	AMR Class-IN
ENSG00000267489	LINC01837	19	30797666	33072113	3156	47	0.0407836	0.0378724	0.306472	AMR Class-IN
ENSG00000268751	SCGB1B2P	19	33576733	35577701	2959	8	0.0343291	0.0345866	0.286122	AMR Class-IN
ENSG00000205209	SCGB2B2	19	33590644	35677159	3037	2	0.0628528	0.00793953	0.0862796	AMR Class-IN
ENSG00000168661	ZNF30	19	33926903	35945170	2872	60	0.105848	0.00053329	0.00874176	AMR Class-IN
ENSG00000179066	ENSG00000179066	19	34090930	36113664	2890	38	0.0991787	0.00089921	0.0135751	AMR Class-IN
ENSG00000011590	ZBTB32	19	34704558	36717038	2797	49	0.172772	8.2015e-06	0.00023579	AMR Class-IN
ENSG00000232677	LINC00665	19	35259540	37331770	2637	6	0.160531	1.35996e-05	0.000367711	AMR Class-IN
ENSG00000142065	ZFP14	19	35334453	37379201	2570	67	0.0365081	0.0432611	0.340116	AMR Class-IN
ENSG00000186017	ZNF566	19	35445119	37489902	2440	12	0.328157	1.12667e-11	1.32358e-09	AMR Class-IN
ENSG00000267260	ENSG00000267260	19	35773112	37777078	2295	46	0.0940272	0.000662987	0.0105546	AMR Class-IN
ENSG00000181666	ZNF875	19	36312837	38369365	2391	27	0.0710945	0.00518964	0.061142	AMR Class-IN
ENSG00000267152	ENSG00000267152	19	36728586	38730643	2453	19	0.133052	0.000107366	0.00220791	AMR Class-IN
ENSG00000011332	DPF1	19	37211006	39229714	2747	25	0.0525896	0.0140074	0.137921	AMR Class-IN
ENSG00000196218	RYR1	19	37433691	39587564	3070	21	0.0948907	0.00106031	0.0155591	AMR Class-IN
ENSG00000287271	ENSG00000287271	19	37975161	40014527	3157	17	0.178622	3.98869e-06	0.000127196	AMR Class-IN
ENSG00000161243	FBXO27	19	37990714	40032785	3144	135	0.245211	2.83614e-08	1.53369e-06	AMR Class-IN
ENSG00000269749	ENSG00000269749	19	39048757	41090925	2803	73	0.0534159	0.0136183	0.135012	AMR Class-IN
ENSG00000105223	PLD3	19	39348456	41380439	2686	10	0.122782	0.000221905	0.00410458	AMR Class-IN
ENSG00000090013	BLVRB	19	39447765	41465764	2704	75	0.0407521	0.0329385	0.275828	AMR Class-IN
ENSG00000255730	ENSG00000255730	19	40350853	42425001	2210	51	0.107108	0.00041096	0.00698871	AMR Class-IN
ENSG00000028277	POU2F2	19	41086110	43196585	1730	5	0.0526868	0.0156117	0.150599	AMR Class-IN
ENSG00000079432	CIC	19	41268537	43295797	1524	22	0.045878	0.0238246	0.212514	AMR Class-IN
ENSG00000213904	LIPE-AS1	19	41397128	43652355	1851	4	0.0643965	0.00592646	0.0680195	AMR Class-IN
ENSG00000183668	PSG9	19	42211791	44269530	2211	23	0.045299	0.0218308	0.197278	AMR Class-IN
ENSG00000267058	ENSG00000267058	19	42891804	44901805	2810	19	0.0534976	0.0161918	0.154952	AMR Class-IN
ENSG00000267191	ZNF45-AS1	19	42901909	44927767	2829	13	0.130913	7.49624e-05	0.00160788	AMR Class-IN
ENSG00000159905	ZNF221	19	42951223	44967709	2872	55	0.0623988	0.00982594	0.103054	AMR Class-IN
ENSG00000204920	ZNF155	19	42967862	44998326	2908	55	0.0374555	0.0418919	0.332003	AMR Class-IN
ENSG00000131115	ZNF227	19	43207547	45237268	3149	45	0.0521236	0.0164274	0.156766	AMR Class-IN
ENSG00000266903	CEACAM16-AS1	19	43631573	45725217	3381	14	0.0464428	0.0269634	0.235337	AMR Class-IN
ENSG00000104884	ERCC2	19	44349837	46370918	3084	3	0.0345221	0.0464818	0.358812	AMR Class-IN
ENSG00000104941	RSPH6A	19	44795713	46815308	2931	20	0.060305	0.00869441	0.0929997	AMR Class-IN
ENSG00000170604	IRF2BP1	19	44883608	46886141	2820	47	0.0446456	0.0289069	0.249004	AMR Class-IN
ENSG00000204869	IGFL4	19	45039748	47077118	2722	48	0.397518	1.19205e-14	2.64855e-12	AMR Class-IN
ENSG00000267922	ENSG00000267922	19	45101122	47196218	2715	13	0.0828616	0.00215113	0.0283685	AMR Class-IN
ENSG00000268810	ENSG00000268810	19	45382492	47383169	2497	32	0.0842427	0.00208237	0.0276714	AMR Class-IN
ENSG00000257704	INAFM1	19	46274885	48275723	2946	3	0.0361624	0.0418238	0.331621	AMR Class-IN
ENSG00000188334	BSPH1	19	46968046	48992170	3052	35	0.0377309	0.0450581	0.350504	AMR Class-IN
ENSG00000105499	PLA2G4C	19	47047843	49110817	3107	46	0.154506	1.18438e-05	0.000324965	AMR Class-IN
ENSG00000105486	LIG1	19	47115445	49170603	3142	8	0.0533144	0.0153164	0.14817	AMR Class-IN
ENSG00000105483	CARD8	19	47180770	49255946	3255	11	0.0494141	0.019353	0.178851	AMR Class-IN
ENSG00000063176	SPHK2	19	47619291	49630717	3238	15	0.0463295	0.021661	0.195917	AMR Class-IN
ENSG00000232871	SEC1P	19	47638071	49682245	3228	64	0.0903873	0.00180711	0.0244955	AMR Class-IN
ENSG00000142233	NTN5	19	47661407	49673081	3185	33	0.0767478	0.00305237	0.0383252	AMR Class-IN
ENSG00000087076	HSD17B14	19	47813018	49836510	3049	15	0.153694	2.28359e-05	0.000579143	AMR Class-IN
ENSG00000287001	ENSG00000287001	19	49136859	51148230	2569	69	0.147273	1.57122e-05	0.000416028	AMR Class-IN
ENSG00000131409	LRRC4B	19	49516892	51568435	2927	62	0.0520158	0.017748	0.166569	AMR Class-IN
ENSG00000187474	FPR3	19	50795157	52826190	4105	38	0.0523773	0.0154519	0.149339	AMR Class-IN
ENSG00000221923	ZNF880	19	51369917	53385795	4036	56	0.0695475	0.00521237	0.0613744	AMR Class-IN
ENSG00000269776	DPPA5P1	19	51425863	53426202	4015	40	0.0552245	0.0140168	0.137948	AMR Class-IN
ENSG00000198633	ZNF534	19	51429148	53452315	4128	21	0.210773	6.26538e-08	3.10851e-06	AMR Class-IN
ENSG00000268886	ENSG00000268886	19	51575883	53585561	4087	27	0.116925	0.000177344	0.0033911	AMR Class-IN
ENSG00000182986	ZNF320	19	51860851	53897693	3955	18	0.0879473	0.001679	0.0229239	AMR Class-IN
ENSG00000196417	ZNF765	19	52389793	54430413	3687	104	0.136954	4.79144e-05	0.00110295	AMR Class-IN
ENSG00000160336	ZNF761	19	52431984	54461862	3695	17	0.100379	0.000594014	0.00962143	AMR Class-IN
ENSG00000287608	ENSG00000287608	19	52434661	54473936	3701	42	0.204118	5.13767e-07	2.04317e-05	AMR Class-IN
ENSG00000213777	ENSG00000213777	19	52503392	54512687	3626	56	0.141616	4.51811e-05	0.00104711	AMR Class-IN
ENSG00000170892	TSEN34	19	53189938	55194536	3634	5	0.0385368	0.0340169	0.28286	AMR Class-IN
ENSG00000226696	LENG8-AS1	19	53444807	55449045	3433	40	0.231132	2.5017e-08	1.36731e-06	AMR Class-IN
ENSG00000267265	GP6-AS1	19	54006193	56048086	3644	69	0.0682156	0.00534676	0.0625247	AMR Class-IN
ENSG00000267577	DNAAF3-AS1	19	54158939	56177540	3592	31	0.0362775	0.0438504	0.343559	AMR Class-IN
ENSG00000129990	SYT5	19	54171196	56180289	3593	27	0.178693	6.28654e-07	2.44303e-05	AMR Class-IN
ENSG00000080031	PTPRH	19	54181247	56209506	3647	14	0.0385935	0.0279574	0.242357	AMR Class-IN
ENSG00000171487	NLRP5	19	54999726	57061810	3676	26	0.0449182	0.0243135	0.21599	AMR Class-IN
ENSG00000198440	ZNF583	19	55397966	57436035	3662	2	0.0640907	0.00735983	0.0810572	AMR Class-IN
ENSG00000166770	ZNF667-AS1	19	55477250	57504362	3702	185	0.27504	1.91794e-09	1.31162e-07	AMR Class-IN
ENSG00000269793	ZIM2-AS1	19	55595313	57799602	3865	28	0.0843298	0.00167996	0.0229239	AMR Class-IN
ENSG00000083844	ZNF264	19	56191500	58222846	3253	31	0.0829274	0.00239632	0.0311797	AMR Class-IN
ENSG00000267871	ZNF460-AS1	19	56267211	58280334	3216	57	0.116824	0.000254754	0.00461652	AMR Class-IN
ENSG00000268266	ENSG00000268266	19	56477649	58482996	3210	53	0.0960841	0.000909354	0.0136979	AMR Class-IN
ENSG00000198466	ZNF587	19	56849859	58865117	2617	39	0.0984597	0.000865134	0.0131481	AMR Class-IN
ENSG00000270804	ENSG00000270804	19	56867885	58868834	2605	10	0.0987059	0.000870367	0.0132178	AMR Class-IN
ENSG00000152454	ZNF256	19	56940833	58947706	2470	30	0.0480493	0.0241972	0.215237	AMR Class-IN
ENSG00000176293	ZNF135	19	57059239	59086310	2220	3	0.0679206	0.0056949	0.0658798	AMR Class-IN
ENSG00000121413	ZSCAN18	19	57083838	59118427	2168	6	0.0746647	0.0039346	0.0477312	AMR Class-IN
ENSG00000083845	RPS5	19	57386400	59394806	1602	11	0.09809	0.00077085	0.0119108	AMR Class-IN
ENSG00000268912	ENSG00000268912	19	57428632	59431148	1551	40	0.0464763	0.0167794	0.159529	AMR Class-IN
ENSG00000269473	ZNF132-DT	19	57440448	59445849	1537	28	0.12547	6.44993e-05	0.00142226	AMR Class-IN
ENSG00000213753	CENPBD1P1	19	57573503	59605223	1321	62	0.0534426	0.013036	0.13043	AMR Class-IN
ENSG00000032389	EIPR1	2	2188925	4377830	3797	10	0.041587	0.0368405	0.300022	AMR Class-IN
ENSG00000225234	TRAPPC12-AS1	2	2481242	4482409	3507	55	0.121087	0.000100865	0.00208894	AMR Class-IN
ENSG00000234171	RNASEH1-AS1	2	2558474	4564842	3439	53	0.13739	7.2865e-05	0.00157779	AMR Class-IN
ENSG00000118004	COLEC11	2	2594832	4644644	3551	18	0.610013	1.15823e-26	3.03938e-23	AMR Class-IN
ENSG00000151360	ALLC	2	2658200	4702671	3480	23	0.327348	2.59856e-11	2.76652e-09	AMR Class-IN
ENSG00000214866	DCDC2C	2	2703575	4848008	3669	29	0.215356	9.9674e-08	4.69455e-06	AMR Class-IN
ENSG00000151692	RNF144A	2	5917412	8068286	3172	6	0.169984	2.12077e-06	7.34756e-05	AMR Class-IN
ENSG00000143797	MBOAT2	2	7852690	10003709	3067	1	0.108105	0.000308818	0.00545126	AMR Class-IN
ENSG00000115761	NOL10	2	9570754	11689987	4194	20	0.0384242	0.0389208	0.313468	AMR Class-IN
ENSG00000271952	LINC01954	2	9844477	11885118	3952	42	0.255119	1.56681e-08	8.99638e-07	AMR Class-IN
ENSG00000151779	NBAS	2	14166914	16561334	3812	19	0.105744	0.000633509	0.0101406	AMR Class-IN
ENSG00000183891	TTC32	2	18896631	20901983	3266	34	0.122544	0.000215697	0.0040192	AMR Class-IN
ENSG00000173960	UBXN2A	2	22927285	25004909	2935	54	0.0510596	0.0194721	0.179739	AMR Class-IN
ENSG00000229593	SUCLA2P3	2	24079901	26081689	2239	27	0.210328	3.53053e-07	1.45499e-05	AMR Class-IN
ENSG00000157856	DRC1	2	25401920	27456711	2177	7	0.0554856	0.0137022	0.135662	AMR Class-IN
ENSG00000115163	CENPA	2	25764289	27801067	2109	1	0.0625856	0.00346439	0.042583	AMR Class-IN
ENSG00000138074	SLC5A6	2	26199587	28212958	1949	7	0.0589224	0.00930983	0.0985511	AMR Class-IN
ENSG00000163803	PLB1	2	27457145	29644142	2731	42	0.0410965	0.0304577	0.259735	AMR Class-IN
ENSG00000171103	TRMT61B	2	27849821	29870309	2790	4	0.0427837	0.0249938	0.221455	AMR Class-IN
ENSG00000163811	WDR43	2	27894667	29948219	2885	18	0.101493	0.000778923	0.0120075	AMR Class-IN
ENSG00000189350	TOGARAM2	2	27956611	30052230	2900	40	0.689526	1.57427e-33	2.14973e-29	AMR Class-IN
ENSG00000172954	LCLAT1	2	29447226	31644225	3367	43	0.0431343	0.0229483	0.20583	AMR Class-IN
ENSG00000286415	ENSG00000286415	2	32599442	34657460	4010	57	0.212133	2.67036e-07	1.13719e-05	AMR Class-IN
ENSG00000228262	LINC01320	2	32706886	35738231	6047	48	0.335928	3.45368e-12	4.44004e-10	AMR Class-IN
ENSG00000218739	CEBPZOS	2	36196488	38216193	3418	6	0.0426323	0.031772	0.268146	AMR Class-IN
ENSG00000232973	CYP1B1-AS1	2	37073447	39231651	3451	53	0.0639508	0.00727022	0.0803734	AMR Class-IN
ENSG00000231367	LINC02613	2	37406527	39515934	3100	14	0.0594477	0.010659	0.109985	AMR Class-IN
ENSG00000163214	DHX57	2	37797729	39875934	2959	17	0.127623	5.9602e-05	0.00133296	AMR Class-IN
ENSG00000162882	HAAO	2	41767089	43792593	3008	7	0.0934163	0.00103121	0.0152414	AMR Class-IN
ENSG00000143919	CAMKMT	2	43361947	45772592	4002	12	0.0763031	0.00218436	0.0287512	AMR Class-IN
ENSG00000205054	LINC01121	2	44164816	46323397	3630	42	0.242594	2.47326e-08	1.35539e-06	AMR Class-IN
ENSG00000250565	ATP6V1E2	2	45490750	47542577	3463	23	0.154836	2.51486e-05	0.000629207	AMR Class-IN
ENSG00000119878	CRIPT	2	45616416	47630176	3370	6	0.146145	1.48778e-05	0.000397019	AMR Class-IN
ENSG00000119888	EPCAM	2	46345158	48387601	3037	15	0.105509	0.000355646	0.00619229	AMR Class-IN
ENSG00000170802	FOXN2	2	47314637	49379295	2642	43	0.13365	0.00010805	0.00221529	AMR Class-IN
ENSG00000162869	PPP1R21	2	47440598	49515391	2664	25	0.041136	0.0380409	0.307592	AMR Class-IN
ENSG00000179915	NRXN1	2	48918503	52225575	3476	18	0.0474537	0.0238287	0.212514	AMR Class-IN
ENSG00000228033	ENSG00000228033	2	51722671	53961452	3406	17	0.172486	3.35822e-06	0.00010854	AMR Class-IN
ENSG00000115239	ASB3	2	52532672	54860160	3621	36	0.044902	0.0242515	0.215626	AMR Class-IN
ENSG00000170634	ACYP2	2	52970838	55305300	3511	15	0.254809	4.06866e-09	2.59898e-07	AMR Class-IN
ENSG00000228108	SPTBN1-AS1	2	53516048	55540697	3022	16	0.0572312	0.0113004	0.115438	AMR Class-IN
ENSG00000162994	CLHC1	2	54172547	56232563	3190	46	0.140855	6.22515e-05	0.00138163	AMR Class-IN
ENSG00000138035	PNPT1	2	54634061	56693863	3388	9	0.107603	0.000515206	0.00847413	AMR Class-IN
ENSG00000162927	PUS10	2	59940222	62018259	2196	19	0.0904078	0.00105205	0.0154823	AMR Class-IN
ENSG00000162929	KIAA1841	2	60065871	62138034	2116	94	0.0999271	0.000926321	0.0139023	AMR Class-IN
ENSG00000212978	ENSG00000212978	2	60141592	62144969	2027	37	0.0431117	0.0284729	0.246095	AMR Class-IN
ENSG00000231609	ENSG00000231609	2	61957326	64048640	1944	13	0.0811271	0.00183604	0.0247788	AMR Class-IN
ENSG00000273763	ENSG00000273763	2	64203502	66227605	2955	12	0.213584	3.77421e-07	1.54917e-05	AMR Class-IN
ENSG00000204929	ENSG00000204929	2	64436711	67200373	3858	91	0.213009	3.80021e-07	1.55671e-05	AMR Class-IN
ENSG00000235725	ENSG00000235725	2	64589566	66640177	2801	27	0.0871675	0.00144562	0.0203934	AMR Class-IN
ENSG00000163219	ARHGAP25	2	67679601	69826833	3225	31	0.0830521	0.00182902	0.0247268	AMR Class-IN
ENSG00000258881	ENSG00000258881	2	69939318	71995336	3134	24	0.146067	3.26018e-05	0.000788655	AMR Class-IN
ENSG00000124374	PAIP2B	2	70182738	72227103	3156	7	0.0705263	0.00408189	0.0493704	AMR Class-IN
ENSG00000116127	ALMS1	2	72385758	74625166	2010	47	0.181898	2.5224e-06	8.52708e-05	AMR Class-IN
ENSG00000163016	ALMS1P1	2	72641083	74697509	1897	26	0.29051	7.24555e-10	5.44508e-08	AMR Class-IN
ENSG00000257800	FNBP1P1	2	73120680	75123218	2026	14	0.112255	0.00037617	0.00649433	AMR Class-IN
ENSG00000217702	ENSG00000217702	2	73123965	75135640	2042	10	0.331601	1.51737e-11	1.72733e-09	AMR Class-IN
ENSG00000005448	WDR54	2	73421678	75425755	2263	26	0.0498993	0.0178038	0.166996	AMR Class-IN
ENSG00000204792	LINC01291	2	73918148	75938418	2560	15	0.207933	5.3187e-07	2.10289e-05	AMR Class-IN
ENSG00000236209	ENSG00000236209	2	73919555	75924846	2534	21	0.339433	7.57476e-12	9.07743e-10	AMR Class-IN
ENSG00000115364	MRPL19	2	74646783	76690851	3223	36	0.231208	9.92049e-08	4.68325e-06	AMR Class-IN
ENSG00000176204	LRRTM4	2	75747685	78593319	4763	75	0.150047	3.20334e-05	0.000777665	AMR Class-IN
ENSG00000234653	LRRTM4-AS1	2	75985965	78009791	3475	16	0.143378	2.6541e-05	0.000659204	AMR Class-IN
ENSG00000227088	ENSG00000227088	2	76652025	79290469	4248	5	0.0411352	0.0344303	0.285166	AMR Class-IN
ENSG00000115423	DNAH6	2	83516455	85819589	3073	48	0.1134	0.000122654	0.00246769	AMR Class-IN
ENSG00000287625	ENSG00000287625	2	83926019	85966685	2682	27	0.0381101	0.0374896	0.304097	AMR Class-IN
ENSG00000168906	MAT2A	2	84539168	86545281	1933	42	0.0778013	0.00272353	0.034708	AMR Class-IN
ENSG00000115486	GGCX	2	84544720	86561547	1927	19	0.0980334	0.000886954	0.0134397	AMR Class-IN
ENSG00000068654	POLR1A	2	85020216	87106155	1387	85	0.173153	4.99477e-06	0.000154929	AMR Class-IN
ENSG00000144218	AFF3	2	98545419	101192428	1064	19	0.0875162	0.00166097	0.022756	AMR Class-IN
ENSG00000170500	LONRF2	2	99271875	101322501	1175	25	0.0449561	0.0256168	0.226192	AMR Class-IN
ENSG00000115604	IL18R1	2	101311529	103398777	2779	28	0.0507749	0.0124672	0.125538	AMR Class-IN
ENSG00000234781	LINC01103	2	103488458	105510509	2494	22	0.0540632	0.01428	0.140133	AMR Class-IN
ENSG00000224509	MRPS9-AS2	2	103936241	106038496	3126	41	0.185876	2.12808e-07	9.27506e-06	AMR Class-IN
ENSG00000286218	ENSG00000286218	2	105933739	107996534	3004	33	0.535787	5.11371e-21	3.73319e-18	AMR Class-IN
ENSG00000237880	LINC01885	2	106382715	108748270	3103	36	0.0388984	0.0373154	0.302925	AMR Class-IN
ENSG00000153214	TMEM87B	2	111055269	113119318	2011	16	0.162682	1.17353e-05	0.000322855	AMR Class-IN
ENSG00000169629	RGPD8	2	111368369	113434488	2182	101	0.139011	5.81047e-05	0.00130232	AMR Class-IN
ENSG00000243389	ENSG00000243389	2	111589040	113614431	2165	22	0.11913	8.22353e-05	0.00174375	AMR Class-IN
ENSG00000189223	PAX8-AS1	2	112211421	114276581	2485	45	0.292751	8.48692e-11	8.03153e-09	AMR Class-IN
ENSG00000125618	PAX8	2	112215997	114278921	2486	28	0.217329	1.16828e-07	5.41517e-06	AMR Class-IN
ENSG00000279267	ENSG00000279267	2	112605867	114607908	2495	25	0.162909	1.47472e-05	0.000394564	AMR Class-IN
ENSG00000240356	RPL23AP7	2	112610502	114627090	2506	64	0.062026	0.00853091	0.0915383	AMR Class-IN
ENSG00000144134	RABL2A	2	112627229	114643396	2505	24	0.0630968	0.00814405	0.087802	AMR Class-IN
ENSG00000115084	SLC35F5	2	112705011	114756693	2500	19	0.291844	8.47453e-11	8.03153e-09	AMR Class-IN
ENSG00000144119	C1QL2	2	118156243	120158751	2665	48	0.064119	0.00754533	0.082788	AMR Class-IN
ENSG00000186132	C2orf76	2	118302225	120366834	2690	54	0.0904438	0.00128991	0.0185422	AMR Class-IN
ENSG00000080293	SCTR	2	118439843	120525301	2726	73	0.0571658	0.0101249	0.105407	AMR Class-IN
ENSG00000115109	EPB41L5	2	119013077	121179119	2911	50	0.194816	1.61038e-06	5.8056e-05	AMR Class-IN
ENSG00000235491	LINC01889	2	124710969	126765842	3104	10	0.0771664	0.00181189	0.0245115	AMR Class-IN
ENSG00000286971	ENSG00000286971	2	126024866	128033948	3109	33	0.22716	9.58067e-08	4.55438e-06	AMR Class-IN
ENSG00000240253	FAR2P3	2	129690133	131718831	1759	25	0.0664937	0.00627818	0.0711975	AMR Class-IN
ENSG00000152117	SMPD4BP	2	130492813	132521573	1602	65	0.43972	3.09818e-16	9.17825e-14	AMR Class-IN
ENSG00000236485	LINC01945	2	130983937	132994161	1983	35	0.0523498	0.0168681	0.160223	AMR Class-IN
ENSG00000227745	ENSG00000227745	2	131132856	133139429	2045	37	0.132103	0.000107831	0.00221525	AMR Class-IN
ENSG00000163046	ANKRD30BL	2	131147591	133257969	2230	31	0.0816979	0.00240415	0.0312616	AMR Class-IN
ENSG00000286833	ENSG00000286833	2	131347473	133365130	2254	43	0.0901245	0.00126842	0.0182719	AMR Class-IN
ENSG00000115839	RAB3GAP1	2	134052292	136176394	2464	52	0.0575813	0.0128503	0.128824	AMR Class-IN
ENSG00000228655	ENSG00000228655	2	142295421	144598002	2286	29	0.142819	4.81295e-05	0.00110665	AMR Class-IN
ENSG00000231758	ARHGAP15-AS1	2	142629133	144656179	1919	28	0.04961	0.0211717	0.192428	AMR Class-IN
ENSG00000257277	ENSG00000257277	2	142674315	144741294	1926	50	0.0795909	0.00339316	0.0418838	AMR Class-IN
ENSG00000236356	ENSG00000236356	2	142799467	144819599	1887	32	0.0860454	0.00210154	0.027851	AMR Class-IN
ENSG00000121964	GTDC1	2	142938068	145332568	2245	35	0.050141	0.02014	0.184197	AMR Class-IN
ENSG00000287115	ENSG00000287115	2	143523552	145524651	1791	39	0.0468573	0.0231215	0.207202	AMR Class-IN
ENSG00000150556	LYPD6B	2	148038107	150215262	2539	8	0.116039	0.000258197	0.00467062	AMR Class-IN
ENSG00000287900	ENSG00000287900	2	153688296	155697817	2902	16	0.066085	0.00697032	0.0774349	AMR Class-IN
ENSG00000226383	LINC01876	2	155011530	157254950	2340	81	0.107683	0.00024703	0.00450048	AMR Class-IN
ENSG00000136541	ERMN	2	156318631	158327713	1970	116	0.0539017	0.013626	0.135012	AMR Class-IN
ENSG00000123612	ACVR1C	2	156526767	158628864	2391	17	0.03719	0.0461811	0.357165	AMR Class-IN
ENSG00000163331	DAPL1	2	157795317	159862781	3529	15	0.133409	0.000105441	0.0021727	AMR Class-IN
ENSG00000196151	WDSUB1	2	158235798	160286703	3630	18	0.302234	2.5716e-10	2.13683e-08	AMR Class-IN
ENSG00000082438	COBLL1	2	163653624	165843679	2405	17	0.08433	0.00197206	0.0263815	AMR Class-IN
ENSG00000115339	GALNT3	2	164747588	166794659	3158	13	0.555266	9.83391e-24	1.3401e-20	AMR Class-IN
ENSG00000235192	ENSG00000235192	2	164794851	166810010	3107	76	0.174171	6.0624e-06	0.000180777	AMR Class-IN
ENSG00000229195	ENSG00000229195	2	164794857	166846091	3146	36	0.539591	8.12911e-23	9.23151e-20	AMR Class-IN
ENSG00000123607	TTC21B	2	164857475	166953851	3154	15	0.204577	6.57744e-07	2.54158e-05	AMR Class-IN
ENSG00000154479	CCDC173	2	168645425	170694405	2886	20	0.168125	6.50771e-06	0.000191954	AMR Class-IN
ENSG00000213160	KLHL23	2	168694488	170776989	2947	37	0.227526	1.02928e-08	6.04586e-07	AMR Class-IN
ENSG00000138385	SSB	2	168791933	170812064	2866	5	0.0489021	0.02122	0.192781	AMR Class-IN
ENSG00000071967	CYBRD1	2	170522247	172558129	3066	7	0.0555823	0.0112232	0.114879	AMR Class-IN
ENSG00000077380	DYNC1I2	2	170687409	172750158	3098	38	0.108132	0.000418867	0.00709367	AMR Class-IN
ENSG00000144354	CDCA7	2	172354820	174368997	3074	8	0.076817	0.00371035	0.0452526	AMR Class-IN
ENSG00000144306	SCRN3	2	173395730	175429575	2805	29	0.22464	5.07763e-08	2.58833e-06	AMR Class-IN
ENSG00000196659	TTC30B	2	176548998	178552796	3142	29	0.0905322	0.00151245	0.0210887	AMR Class-IN
ENSG00000287149	ENSG00000287149	2	177828349	180007807	3400	18	0.283698	4.02295e-10	3.18733e-08	AMR Class-IN
ENSG00000163492	CCDC141	2	177829757	180050086	3467	4	0.220875	7.43535e-08	3.64494e-06	AMR Class-IN
ENSG00000237477	ENSG00000237477	2	178273831	180285707	3130	20	0.0950317	0.000814185	0.0125134	AMR Class-IN
ENSG00000150722	PPP1R1C	2	180954241	183131398	2063	29	0.16191	1.43459e-05	0.000384835	AMR Class-IN
ENSG00000138381	ASNSD1	2	188661385	190670831	1582	24	0.0880471	0.00169333	0.0230756	AMR Class-IN
ENSG00000273240	ENSG00000273240	2	188763859	190764456	1681	39	0.0582254	0.0118269	0.120037	AMR Class-IN
ENSG00000187699	C2orf88	2	188879609	191203484	2171	28	0.062172	0.00841819	0.0905664	AMR Class-IN
ENSG00000151689	INPP1	2	189343570	191371665	2402	41	0.463716	3.29766e-17	1.1425e-14	AMR Class-IN
ENSG00000151690	MFSD6	2	189408355	191509205	2576	31	0.0367064	0.0432246	0.339959	AMR Class-IN
ENSG00000227542	ENSG00000227542	2	190229165	192246172	2294	10	0.111003	0.000217054	0.0040408	AMR Class-IN
ENSG00000118997	DNAH7	2	194737703	197068837	3089	32	0.154738	1.80591e-05	0.000467297	AMR Class-IN
ENSG00000115540	MOB4	2	196515571	198553699	2012	17	0.0394809	0.0355529	0.292097	AMR Class-IN
ENSG00000222017	ENSG00000222017	2	196693106	198774823	2029	35	0.226613	9.75443e-08	4.62623e-06	AMR Class-IN
ENSG00000152430	BOLL	2	196726879	198786762	2008	12	0.0564253	0.0113605	0.115936	AMR Class-IN
ENSG00000226124	FTCDNL1	2	198760544	200851192	2354	23	0.0874427	0.00128935	0.0185422	AMR Class-IN
ENSG00000162971	TYW5	2	198928913	200955736	2245	49	0.0898832	0.00176535	0.0239771	AMR Class-IN
ENSG00000138356	AOX1	2	199586014	201677064	2422	40	0.0755551	0.00292596	0.0369195	AMR Class-IN
ENSG00000064012	CASP8	2	200233443	202287711	2553	11	0.104257	0.000227414	0.00419168	AMR Class-IN
ENSG00000082126	MPP4	2	200644870	202698694	2417	12	0.170816	6.35598e-06	0.000188021	AMR Class-IN
ENSG00000003393	ALS2	2	200700267	202782112	2407	58	0.246727	3.77547e-08	1.96873e-06	AMR Class-IN
ENSG00000222035	KIAA2012-AS1	2	201075410	203117062	2395	41	0.039569	0.0376706	0.305202	AMR Class-IN
ENSG00000231955	ENSG00000231955	2	205115547	207122323	2262	56	0.125069	0.000140168	0.00277364	AMR Class-IN
ENSG00000138400	MDH1B	2	205737763	207765328	2105	92	0.240168	2.84705e-08	1.53553e-06	AMR Class-IN
ENSG00000144410	CPO	2	205939518	207969474	2123	90	0.0435805	0.0284857	0.246102	AMR Class-IN
ENSG00000229267	SNHG31	2	213810181	215963575	3535	32	0.496758	1.04313e-20	6.8783e-18	AMR Class-IN
ENSG00000144452	ABCA12	2	213931542	216138626	3489	75	0.204388	6.30358e-07	2.445e-05	AMR Class-IN
ENSG00000227769	ENSG00000227769	2	214004782	216085488	3269	42	0.212004	4.23053e-07	1.70795e-05	AMR Class-IN
ENSG00000118242	MREG	2	214942584	217034096	3158	54	0.0602475	0.00877291	0.0937903	AMR Class-IN
ENSG00000279348	ENSG00000279348	2	215211404	217213519	2988	37	0.044358	0.0265358	0.232498	AMR Class-IN
ENSG00000231092	ENSG00000231092	2	215259595	217266130	2944	6	0.0494199	0.0170361	0.161444	AMR Class-IN
ENSG00000233581	ENSG00000233581	2	215303325	217321737	2943	85	0.0696395	0.00577974	0.0667479	AMR Class-IN
ENSG00000236886	ENSG00000236886	2	215694464	217994079	3461	12	0.067242	0.00549845	0.0640056	AMR Class-IN
ENSG00000163466	ARPC2	2	217217141	219254356	2620	77	0.233469	6.05571e-08	3.02652e-06	AMR Class-IN
ENSG00000158428	CATIP	2	217356857	219368099	2631	24	0.0796816	0.00243078	0.0314877	AMR Class-IN
ENSG00000228135	LINC01494	2	217900811	219930636	2480	58	0.226925	2.44662e-08	1.34439e-06	AMR Class-IN
ENSG00000072195	SPEG	2	218434843	220493629	2880	18	0.220015	2.51859e-07	1.08384e-05	AMR Class-IN
ENSG00000123989	CHPF	2	218538948	220543809	2850	8	0.127084	0.000119698	0.00241773	AMR Class-IN
ENSG00000204128	C2orf72	2	230037523	232049719	3103	26	0.0647297	0.0078757	0.0856315	AMR Class-IN
ENSG00000283312	ENSG00000283312	2	230493708	232495299	2757	35	0.238439	2.20334e-08	1.23056e-06	AMR Class-IN
ENSG00000283491	ENSG00000283491	2	230497090	232507256	2757	25	0.451979	2.11074e-16	6.43965e-14	AMR Class-IN
ENSG00000181798	LINC00471	2	230508422	232514366	2756	54	0.0700024	0.00562766	0.0652866	AMR Class-IN
ENSG00000171596	NMUR1	2	230523187	232530445	2764	52	0.155688	1.38909e-05	0.000374103	AMR Class-IN
ENSG00000187514	PTMA	2	230706895	232713551	2518	72	0.0795319	0.00259494	0.0333604	AMR Class-IN
ENSG00000261096	ENSG00000261096	2	230809846	232812352	2571	10	0.0635235	0.00598014	0.0684818	AMR Class-IN
ENSG00000182600	SNORC	2	231857270	233878708	2954	37	0.0372843	0.0400018	0.320909	AMR Class-IN
ENSG00000085978	ATG16L1	2	232210051	234295674	3378	12	0.146695	4.52606e-05	0.00104776	AMR Class-IN
ENSG00000085982	USP40	2	232475520	234566782	3441	37	0.0605397	0.00981799	0.103023	AMR Class-IN
ENSG00000222007	ENSG00000222007	2	234773855	236783387	3335	102	0.142171	4.67579e-05	0.00107998	AMR Class-IN
ENSG00000132321	IQCA1	2	235324147	237507535	3618	124	0.174656	5.67636e-06	0.000172664	AMR Class-IN
ENSG00000227107	ENSG00000227107	2	236612977	238626525	3946	21	0.0364392	0.0477867	0.366394	AMR Class-IN
ENSG00000124831	LRRFIP1	2	236627587	238813682	4226	70	0.0614918	0.00987448	0.103445	AMR Class-IN
ENSG00000274346	ENSG00000274346	2	237454908	239457520	3825	18	0.0593768	0.0116207	0.118297	AMR Class-IN
ENSG00000234279	LINC01937	2	237554541	239740849	4067	11	0.148156	2.42716e-05	0.000611004	AMR Class-IN
ENSG00000063660	GPC1	2	239435663	241468076	3978	17	0.134914	4.96851e-05	0.00113223	AMR Class-IN
ENSG00000178623	GPR35	2	239605430	241631259	3866	14	0.0596633	0.0107828	0.110991	AMR Class-IN
ENSG00000162804	SNED1	2	239998618	242095568	3415	12	0.0543937	0.0164151	0.156721	AMR Class-IN
ENSG00000122085	MTERF4	2	240072169	242102332	3290	59	0.0712008	0.00503622	0.0597131	AMR Class-IN
ENSG00000115687	PASK	2	240106099	242150264	3206	10	0.135342	3.9439e-05	0.000936357	AMR Class-IN
ENSG00000168385	SEPTIN2	2	240315100	242354027	2685	51	0.173241	4.23289e-06	0.000134147	AMR Class-IN
ENSG00000006607	FARP2	2	240356285	242494841	2621	14	0.280248	2.81329e-10	2.30026e-08	AMR Class-IN
ENSG00000188011	RTP5	2	240869600	242873823	1630	36	0.413749	3.81744e-15	9.18027e-13	AMR Class-IN
ENSG00000233806	LINC01237	2	240881363	243078722	1607	41	0.123441	0.000132596	0.00264172	AMR Class-IN
ENSG00000261186	LINC01238-1	2	241087351	243088457	1266	52	0.0736986	0.00307237	0.0385527	AMR Class-IN
ENSG00000220804	LINC01881	2	241088633	243175997	1265	39	0.232813	5.43147e-09	3.3849e-07	AMR Class-IN
ENSG00000196476	C20orf96	20	0	1290778	2162	28	0.15251	2.72484e-05	0.000674314	AMR Class-IN
ENSG00000244588	RAD21L1	20	226044	2296421	3588	42	0.166454	8.46065e-06	0.000242219	AMR Class-IN
ENSG00000088833	NSFL1C	20	442162	2473842	3456	9	0.0712679	0.00368372	0.0449815	AMR Class-IN
ENSG00000223750	SIRPB3P	20	665283	2708200	3586	102	0.110912	0.000261481	0.00470919	AMR Class-IN
ENSG00000198053	SIRPA	20	894167	2940592	3422	85	0.155021	1.30046e-05	0.000354436	AMR Class-IN
ENSG00000125835	SNRPB	20	1461634	3470853	3210	57	0.126517	7.28072e-05	0.00157779	AMR Class-IN
ENSG00000088827	SIGLEC1	20	2686970	4712600	3213	35	0.0960747	0.00119167	0.0172422	AMR Class-IN
ENSG00000236526	ENSG00000236526	20	10909404	12918677	3317	15	0.143135	3.97456e-05	0.000942506	AMR Class-IN
ENSG00000089177	KIF16B	20	15272104	17573448	4162	51	0.0419228	0.0322927	0.271756	AMR Class-IN
ENSG00000125870	SNRPB2	20	15729961	17742564	3672	11	0.053061	0.0159032	0.15269	AMR Class-IN
ENSG00000089006	SNX5	20	16941597	18968980	3363	71	0.0898157	0.00115624	0.0167979	AMR Class-IN
ENSG00000101310	SEC23B	20	17507520	19561415	3367	49	0.290811	2.69686e-10	2.23184e-08	AMR Class-IN
ENSG00000284776	ENSG00000284776	20	17567453	19744216	3536	8	0.037798	0.045583	0.353476	AMR Class-IN
ENSG00000089101	CFAP61	20	19052514	21360703	3158	18	0.0553625	0.0152974	0.148056	AMR Class-IN
ENSG00000188559	RALGAPA2	20	19389530	21712644	3020	50	0.0551339	0.0084474	0.0907851	AMR Class-IN
ENSG00000225127	LINC00237	20	20085576	22106514	2193	13	0.0908407	0.00162613	0.0223987	AMR Class-IN
ENSG00000230387	ENSG00000230387	20	22179272	24190419	3220	75	0.194549	1.13249e-06	4.1861e-05	AMR Class-IN
ENSG00000197586	ENTPD6	20	24195693	26228075	2934	3	0.0508343	0.0198238	0.181875	AMR Class-IN
ENSG00000277938	ENSG00000277938	20	24229150	26231933	2843	30	0.0782836	0.00241394	0.0313092	AMR Class-IN
ENSG00000175170	FAM182B	20	24762384	26868225	2068	129	0.167159	5.43044e-06	0.000165925	AMR Class-IN
ENSG00000125804	FAM182A	20	24985210	27086917	1552	23	0.471004	4.55707e-18	2.11707e-15	AMR Class-IN
ENSG00000149531	FRG1BP	20	29377372	31399257	375	27	0.111449	0.000368635	0.00638041	AMR Class-IN
ENSG00000277112	ANKRD20A21P	20	29656033	31723932	733	28	0.0767041	0.00341524	0.0421055	AMR Class-IN
ENSG00000235217	TSPY26P	20	31186477	33190527	2254	3	0.037108	0.0464486	0.358812	AMR Class-IN
ENSG00000230753	ZNF341-AS1	20	32787373	34811109	1372	1	0.0327742	0.045885	0.355279	AMR Class-IN
ENSG00000131069	ACSS2	20	33872146	35927962	115	10	0.100466	0.000575614	0.00935441	AMR Class-IN
ENSG00000149639	SOGA1	20	35777447	37863538	1417	34	0.0569679	0.0116667	0.118705	AMR Class-IN
ENSG00000053438	NNAT	20	36521206	38523690	2162	9	0.0393598	0.0412799	0.328734	AMR Class-IN
ENSG00000224635	ENSG00000224635	20	37404893	39416797	2562	10	0.524191	3.80425e-21	2.8801e-18	AMR Class-IN
ENSG00000101438	SLC32A1	20	37724486	39729372	2572	24	0.0647805	0.00353131	0.0433534	AMR Class-IN
ENSG00000225458	ENSG00000225458	20	40991140	43063969	2816	20	0.043027	0.0322554	0.271756	AMR Class-IN
ENSG00000234271	ENSG00000234271	20	42523261	44523572	2716	98	0.0704701	0.00537246	0.0627176	AMR Class-IN
ENSG00000101052	IFT52	20	42590937	44647299	2749	25	0.0851543	0.00217807	0.0286868	AMR Class-IN
ENSG00000223891	OSER1-DT	20	43210907	45226027	2468	21	0.115491	0.0001236	0.00248428	AMR Class-IN
ENSG00000132832	ENSG00000132832	20	43656451	45696096	2688	16	0.296111	1.10964e-10	1.00364e-08	AMR Class-IN
ENSG00000286100	ENSG00000286100	20	43864435	45885604	2789	28	0.372011	1.5509e-13	2.66402e-11	AMR Class-IN
ENSG00000101109	STK4	20	43966479	46080021	2882	75	0.0850517	0.00153794	0.0213857	AMR Class-IN
ENSG00000101443	WFDC2	20	44469753	46481532	2714	26	0.103664	0.000270661	0.00484888	AMR Class-IN
ENSG00000285796	ENSG00000285796	20	44926518	46935055	2943	17	0.0492191	0.0178099	0.166996	AMR Class-IN
ENSG00000124140	SLC12A5	20	45021690	47060150	3051	28	0.0758807	0.00402593	0.0487812	AMR Class-IN
ENSG00000158296	SLC13A3	20	45557823	47684467	2985	27	0.266232	3.8361e-09	2.45811e-07	AMR Class-IN
ENSG00000124212	PTGIS	20	48503874	50568137	2885	43	0.180203	2.07598e-06	7.22916e-05	AMR Class-IN
ENSG00000124243	BCAS4	20	49794894	51877177	3253	5	0.0449346	0.0243692	0.216203	AMR Class-IN
ENSG00000000419	DPM1	20	49934867	51959140	3177	55	0.068588	0.00559559	0.0649883	AMR Class-IN
ENSG00000124217	MOCS3	20	49958818	51963929	3147	11	0.0639563	0.0080625	0.0872448	AMR Class-IN
ENSG00000026559	KCNG1	20	50003656	52023107	3128	61	0.0651613	0.00765675	0.0837408	AMR Class-IN
ENSG00000182463	TSHZ2	20	51972358	54495330	3734	7	0.0603537	0.00938311	0.0992241	AMR Class-IN
ENSG00000271774	ENSG00000271774	20	52255979	54487274	3297	10	0.138224	7.52645e-05	0.00161266	AMR Class-IN
ENSG00000087586	AURKA	20	55369389	57392337	3343	97	0.0903104	0.00142689	0.020157	AMR Class-IN
ENSG00000087589	CASS4	20	55412112	57460387	3478	24	0.206141	4.2388e-07	1.70795e-05	AMR Class-IN
ENSG00000124209	RAB22A	20	57309715	59367507	2952	70	0.0451567	0.0267495	0.233884	AMR Class-IN
ENSG00000237121	PIEZO1P2	20	57740532	59783821	2755	89	0.10874	0.00023174	0.00425989	AMR Class-IN
ENSG00000196227	FAM217B	20	58933764	60948680	2723	53	0.0654438	0.00615689	0.070035	AMR Class-IN
ENSG00000132825	PPP1R3D	20	58936663	60940305	2691	51	0.0514524	0.0189194	0.175867	AMR Class-IN
ENSG00000179242	CDH4	20	60252261	62940617	4715	39	0.0755573	0.00263895	0.0337987	AMR Class-IN
ENSG00000101181	MTG2	20	61183028	63203568	3724	62	0.0413375	0.0324167	0.272463	AMR Class-IN
ENSG00000203900	ENSG00000203900	20	62359988	64371177	3237	19	0.0514852	0.0146817	0.143319	AMR Class-IN
ENSG00000101246	ARFRP1	20	62698642	64708025	2625	17	0.108275	0.000465568	0.00780055	AMR Class-IN
ENSG00000130590	SAMD10	20	62974116	64980008	2177	3	0.131637	6.3191e-05	0.00139944	AMR Class-IN
ENSG00000149656	LINC00266-1	20	63290385	65313132	1568	44	0.065573	0.00655172	0.073544	AMR Class-IN
ENSG00000228314	CYP4F29P	21	12843133	14848364	1777	29	0.0569543	0.0104644	0.10836	AMR Class-IN
ENSG00000215559	ANKRD20A11P	21	12909574	14980437	1884	84	0.085155	0.00188145	0.025252	AMR Class-IN
ENSG00000224905	ENSG00000224905	21	13027419	15144468	2081	28	0.175649	1.32202e-06	4.85158e-05	AMR Class-IN
ENSG00000188992	LIPI	21	13108813	15210955	2159	31	0.180939	8.78599e-07	3.30745e-05	AMR Class-IN
ENSG00000185272	RBM11	21	13216130	15228372	2189	33	0.131614	0.000117822	0.00238929	AMR Class-IN
ENSG00000269950	ENSG00000269950	21	15574718	17582637	2588	3	0.0379212	0.0406391	0.324621	AMR Class-IN
ENSG00000226043	ENSG00000226043	21	21209920	23420819	3647	36	0.0630462	0.00627967	0.0711975	AMR Class-IN
ENSG00000287801	ENSG00000287801	21	22982645	25114352	4089	9	0.0465305	0.0238972	0.213032	AMR Class-IN
ENSG00000222042	ENSG00000222042	21	24169431	26361868	3352	91	0.0531303	0.0172879	0.163224	AMR Class-IN
ENSG00000185433	LINC00158	21	24385388	26431701	3040	58	0.177442	2.47464e-06	8.40267e-05	AMR Class-IN
ENSG00000154721	JAM2	21	24639258	26717562	3066	43	0.194377	1.20783e-06	4.44852e-05	AMR Class-IN
ENSG00000197934	CYYR1-AS1	21	25393635	27569252	3392	15	0.073466	0.00506914	0.0599296	AMR Class-IN
ENSG00000234083	ENSG00000234083	21	26954922	28985295	3239	10	0.0518266	0.0179408	0.167993	AMR Class-IN
ENSG00000178457	LINC00314	21	27013363	29023233	3204	83	0.0381471	0.0404302	0.323078	AMR Class-IN
ENSG00000232855	ENSG00000232855	21	27328738	29674848	3403	74	0.221081	1.67807e-07	7.50579e-06	AMR Class-IN
ENSG00000156253	RWDD2B	21	28004384	30019360	2882	15	0.221138	1.57531e-07	7.09273e-06	AMR Class-IN
ENSG00000230323	LINC00159	21	31080316	33197813	3079	19	0.0689896	0.00627126	0.0711975	AMR Class-IN
ENSG00000170262	MRAP	21	31291813	33314784	2987	2	0.0356524	0.0407447	0.325337	AMR Class-IN
ENSG00000142207	URB1	21	31311018	33393012	3068	16	0.125248	9.59125e-05	0.00199648	AMR Class-IN
ENSG00000184221	OLIG1	21	32070141	34072413	2568	73	0.0532237	0.0132853	0.132406	AMR Class-IN
ENSG00000142166	IFNAR1	21	32324429	34359864	2516	18	0.0629797	0.00848244	0.0911138	AMR Class-IN
ENSG00000142188	TMEM50B	21	32432485	34479974	2388	28	0.16253	6.70874e-06	0.000196466	AMR Class-IN
ENSG00000180509	KCNE1	21	33446688	35512214	2436	34	0.126954	0.000127391	0.00254795	AMR Class-IN
ENSG00000142197	DOP1B	21	35156782	37294274	3494	16	0.153422	1.04273e-05	0.00029198	AMR Class-IN
ENSG00000159256	MORC3	21	35320189	37386148	3411	30	0.0391011	0.0426147	0.336198	AMR Class-IN
ENSG00000159267	HLCS	21	35748626	37990236	3567	45	0.0576815	0.0103681	0.107472	AMR Class-IN
ENSG00000224790	ENSG00000224790	21	35966461	37975164	3314	28	0.166129	6.38321e-06	0.000188554	AMR Class-IN
ENSG00000185808	PIGP	21	36062846	38073170	3250	46	0.176051	5.17782e-06	0.000159638	AMR Class-IN
ENSG00000182670	TTC3	21	36073226	38203112	3375	53	0.377604	4.92397e-13	7.74237e-11	AMR Class-IN
ENSG00000205581	HMGN1	21	38342315	40349647	3549	87	0.10285	0.000750868	0.0116807	AMR Class-IN
ENSG00000285815	GET1-SH3BGR	21	38380332	40515506	3764	106	0.206475	1.62048e-07	7.26407e-06	AMR Class-IN
ENSG00000157578	LCA5L	21	38405728	40445805	3615	14	0.350312	1.07971e-13	1.95313e-11	AMR Class-IN
ENSG00000183778	B3GALT5	21	38556442	40673137	3893	50	0.154685	1.15313e-05	0.000318959	AMR Class-IN
ENSG00000225330	ENSG00000225330	21	38630271	40726085	3835	26	0.0695748	0.00506902	0.0599296	AMR Class-IN
ENSG00000157601	MX1	21	40420020	42470071	3950	20	0.203525	3.84634e-07	1.56873e-05	AMR Class-IN
ENSG00000160208	RRP1B	21	42659560	44696079	2414	32	0.0825612	0.0019198	0.0257498	AMR Class-IN
ENSG00000213440	H2AZP1	21	43046347	45047041	2361	25	0.10207	0.000826961	0.0126432	AMR Class-IN
ENSG00000160221	GATD3A	21	43133610	45210114	2579	46	0.0976206	0.000753764	0.0117169	AMR Class-IN
ENSG00000276529	ENSG00000276529	21	43978832	45979274	3058	15	0.0922466	0.00139298	0.0197324	AMR Class-IN
ENSG00000223768	LINC00205	21	44288050	46297806	3509	9	0.109654	0.000247007	0.00450048	AMR Class-IN
ENSG00000182871	COL18A1	21	44405165	46513720	3737	42	0.229406	9.78445e-08	4.62972e-06	AMR Class-IN
ENSG00000142156	COL6A1	21	44981770	47005050	3040	52	0.40282	5.30424e-16	1.5271e-13	AMR Class-IN
ENSG00000160282	FTCD	21	45136160	47155579	2770	23	0.186733	1.63968e-06	5.88011e-05	AMR Class-IN
ENSG00000160284	SPATC1L	21	45161148	47184476	2750	67	0.326889	3.0249e-11	3.16904e-09	AMR Class-IN
ENSG00000160285	LSS	21	45188141	47228824	2711	61	0.041189	0.0219272	0.197887	AMR Class-IN
ENSG00000182362	YBEY	21	45286342	47297751	2526	44	0.0451605	0.0260978	0.229645	AMR Class-IN
ENSG00000160307	S100B	21	45598604	47605208	1926	17	0.0486906	0.023259	0.208251	AMR Class-IN
ENSG00000177663	IL17RA	22	16084954	18115694	2358	30	0.259642	8.41495e-09	5.01487e-07	AMR Class-IN
ENSG00000069998	HDHD5	22	16137511	18165287	2405	47	0.342398	1.92066e-12	2.60001e-10	AMR Class-IN
ENSG00000185837	HDHD5-AS1	22	16159384	18165445	2405	5	0.0413059	0.0327566	0.274755	AMR Class-IN
ENSG00000099954	CECR2	22	16359949	18558151	2405	2	0.175599	6.06689e-06	0.000180777	AMR Class-IN
ENSG00000243156	MICAL3	22	16787649	19024561	2378	28	0.0366664	0.0486401	0.371267	AMR Class-IN
ENSG00000286990	ENSG00000286990	22	16800722	18802035	2283	4	0.11609	0.000225916	0.00416783	AMR Class-IN
ENSG00000070413	DGCR2	22	18036282	20122454	2005	44	0.164774	9.94085e-06	0.000279506	AMR Class-IN
ENSG00000185838	GNB1L	22	18783223	20854939	2775	34	0.0514035	0.0141713	0.139134	AMR Class-IN
ENSG00000243762	ENSG00000243762	22	19110821	21111875	2937	84	0.239616	4.2804e-09	2.71726e-07	AMR Class-IN
ENSG00000099957	P2RX6	22	20009808	22028830	2145	78	0.0484286	0.0211541	0.192428	AMR Class-IN
ENSG00000226872	ENSG00000226872	22	20031354	22044117	2115	50	0.0647584	0.00683683	0.0762421	AMR Class-IN
ENSG00000206145	P2RX6P	22	20035243	22045017	2108	12	0.119747	0.000154245	0.00299993	AMR Class-IN
ENSG00000240160	RN7SL263P	22	22261782	24262071	2579	9	0.0403675	0.0274658	0.239109	AMR Class-IN
ENSG00000215478	CES5AP1	22	22359603	24387731	2653	30	0.124657	9.1849e-05	0.00192563	AMR Class-IN
ENSG00000133519	ZDHHC8P1	22	22390606	24402726	2615	172	0.180701	2.87116e-06	9.5275e-05	AMR Class-IN
ENSG00000272733	ENSG00000272733	22	22580880	24583859	2555	33	0.275725	1.91857e-09	1.31162e-07	AMR Class-IN
ENSG00000189269	DRICH1	22	22608452	24632321	2580	27	0.225634	1.73935e-07	7.72914e-06	AMR Class-IN
ENSG00000228315	GUSBP11	22	22638487	24717356	2655	24	0.18397	1.59839e-06	5.77256e-05	AMR Class-IN
ENSG00000251357	ENSG00000251357	22	22862188	24895223	2914	40	0.125316	0.000158506	0.00307111	AMR Class-IN
ENSG00000279467	ENSG00000279467	22	22865248	24873277	2869	32	0.0448105	0.0279112	0.242059	AMR Class-IN
ENSG00000273295	ENSG00000273295	22	22901432	24907068	2923	18	0.351835	5.412e-13	8.42752e-11	AMR Class-IN
ENSG00000133433	GSTT2B	22	22957414	24961195	2915	18	0.0538759	0.0157164	0.151465	AMR Class-IN
ENSG00000099974	DDTL	22	22966888	24972556	2916	29	0.121515	0.000208216	0.00390471	AMR Class-IN
ENSG00000099991	CABIN1	22	23011192	25178628	3230	144	0.0781895	0.00296381	0.037282	AMR Class-IN
ENSG00000284128	ENSG00000284128	22	23644791	25653356	2718	33	0.122806	0.000153768	0.00299385	AMR Class-IN
ENSG00000167037	SGSM1	22	23806169	25927578	2850	10	0.0284525	0.0488434	0.372464	AMR Class-IN
ENSG00000100058	CRYBB2P1	22	24448105	26520854	3098	25	0.510561	6.47632e-23	7.7872e-20	AMR Class-IN
ENSG00000261188	TFIP11-DT	22	25512537	27514568	3355	16	0.0711565	0.0055867	0.0649219	AMR Class-IN
ENSG00000206028	ENSG00000206028	22	25667693	27672654	3439	16	0.310779	7.60609e-11	7.36853e-09	AMR Class-IN
ENSG00000223704	LINC01422	22	25858634	27968763	3240	17	0.0577194	0.0130907	0.13085	AMR Class-IN
ENSG00000226471	ENSG00000226471	22	27800683	29848559	136	32	0.103659	0.000677561	0.0107448	AMR Class-IN
ENSG00000185340	GAS2L1	22	28306582	30312785	134	3	0.0727583	0.0052963	0.0620766	AMR Class-IN
ENSG00000100276	RASL10A	22	28312933	30319679	134	20	0.0722426	0.00523833	0.0615738	AMR Class-IN
ENSG00000138942	RNF185	22	30160182	32207019	1059	3	0.0424235	0.028455	0.246044	AMR Class-IN
ENSG00000182541	LIMK2	22	30212239	32280080	1177	16	0.191829	9.97679e-07	3.72145e-05	AMR Class-IN
ENSG00000228839	PIK3IP1-DT	22	30292499	32338021	1346	16	0.0577242	0.0102101	0.106103	AMR Class-IN
ENSG00000185721	DRG1	22	30399604	32530634	1794	61	0.0790842	0.00276059	0.0351584	AMR Class-IN
ENSG00000198089	SFI1	22	30488688	32618588	1956	24	0.10518	0.000501422	0.00827245	AMR Class-IN
ENSG00000241878	PISD	22	30618491	32662432	2036	24	0.054998	0.0148161	0.144217	AMR Class-IN
ENSG00000234626	ENSG00000234626	22	31327064	33343105	3034	14	0.040372	0.0332231	0.277415	AMR Class-IN
ENSG00000100225	FBXO7	22	31474676	33498829	3172	9	0.134755	9.43963e-05	0.00196693	AMR Class-IN
ENSG00000234688	ENSG00000234688	22	35703918	37721472	3099	105	0.139125	4.37954e-05	0.0010173	AMR Class-IN
ENSG00000100360	IFT27	22	35758202	37776256	3080	42	0.0593119	0.0119452	0.120997	AMR Class-IN
ENSG00000184949	FAM227A	22	37578118	39656629	2714	94	0.245089	3.03089e-08	1.62184e-06	AMR Class-IN
ENSG00000100211	CBY1	22	37656636	39673854	2621	11	0.0548999	0.0110087	0.11308	AMR Class-IN
ENSG00000288106	ENSG00000288106	22	37886837	39903794	2469	31	0.112165	0.000156865	0.00304509	AMR Class-IN
ENSG00000100311	PDGFB	22	38223359	40244982	2341	36	0.082434	0.00285265	0.0361506	AMR Class-IN
ENSG00000100324	TAB1	22	38399778	40437060	2336	9	0.184432	2.80057e-06	9.30837e-05	AMR Class-IN
ENSG00000100372	SLC25A17	22	39769630	41819399	1947	9	0.088439	0.00147044	0.0206296	AMR Class-IN
ENSG00000100393	EP300	22	40092592	42180077	2175	1	0.0602241	0.0108635	0.111644	AMR Class-IN
ENSG00000100401	RANGAP1	22	40244779	42286187	2089	50	0.0735189	0.00444102	0.0531181	AMR Class-IN
ENSG00000100410	PHF5A	22	40459717	42468692	2200	64	0.0687962	0.00533377	0.0624237	AMR Class-IN
ENSG00000159958	TNFRSF13C	22	40922032	42926806	2505	13	0.0962187	0.00107949	0.0158179	AMR Class-IN
ENSG00000100162	CENPM	22	40938737	42947152	2528	12	0.176922	4.09791e-06	0.000130476	AMR Class-IN
ENSG00000183066	WBP2NL	22	40998725	43058456	2663	20	0.286081	1.19214e-09	8.73421e-08	AMR Class-IN
ENSG00000183172	SMDT1	22	41079691	43084284	2617	33	0.0775049	0.0037997	0.046232	AMR Class-IN
ENSG00000100197	CYP2D6	22	41126499	43130865	2673	5	0.0557762	0.0137702	0.136176	AMR Class-IN
ENSG00000281538	ENSG00000281538	22	41138060	43139726	2677	21	0.0746099	0.004073	0.0492931	AMR Class-IN
ENSG00000100266	PACSIN2	22	41835412	44015149	3448	5	0.0360889	0.0439615	0.344298	AMR Class-IN
ENSG00000100294	MCAT	22	42132209	44143398	3250	5	0.0386514	0.0446706	0.348516	AMR Class-IN
ENSG00000100304	TTLL12	22	42166622	44187134	3299	38	0.198502	4.37786e-07	1.75761e-05	AMR Class-IN
ENSG00000186976	EFCAB6	22	42528744	44812337	4261	19	0.0515866	0.0100266	0.104782	AMR Class-IN
ENSG00000188677	PARVB	22	42999211	45172939	4217	26	0.0436649	0.0301566	0.257279	AMR Class-IN
ENSG00000280011	ENSG00000280011	22	43210442	45229512	3868	62	0.0835138	0.00213655	0.0282127	AMR Class-IN
ENSG00000100376	FAM118A	22	44308968	46341955	3600	80	0.4787	1.39565e-19	8.151e-17	AMR Class-IN
ENSG00000128408	RIBC2	22	44413693	46432509	3583	10	0.246321	3.25151e-08	1.73536e-06	AMR Class-IN
ENSG00000188064	WNT7B	22	44920366	46977162	3496	7	0.149921	3.0219e-05	0.000738	AMR Class-IN
ENSG00000287225	ENSG00000287225	22	47474135	49489324	4732	18	0.181425	1.50557e-06	5.45662e-05	AMR Class-IN
ENSG00000100426	ZBED4	22	48853844	50890080	3958	25	0.0644779	0.00799817	0.0867785	AMR Class-IN
ENSG00000188130	MAPK12	22	49245450	51261716	2798	20	0.14146	4.01501e-05	0.000948796	AMR Class-IN
ENSG00000284194	SCO2	22	49523568	51526461	2158	65	0.0374451	0.0412827	0.328734	AMR Class-IN
ENSG00000025708	TYMP	22	49525752	51530032	2156	32	0.0658457	0.00719608	0.0795969	AMR Class-IN
ENSG00000224318	CHL1-AS2	3	0	1197341	2078	25	0.214208	7.85658e-09	4.6958e-07	AMR Class-IN
ENSG00000223727	ENSG00000223727	3	2250687	4627296	4441	48	0.312417	7.93289e-11	7.64888e-09	AMR Class-IN
ENSG00000144455	SUMF1	3	2700814	5467273	5008	25	0.167383	4.50607e-06	0.00014135	AMR Class-IN
ENSG00000235978	ENSG00000235978	3	3814294	5887293	3480	42	0.0523911	0.0152787	0.148015	AMR Class-IN
ENSG00000229642	ENSG00000229642	3	4962842	7124120	3868	23	0.0834687	0.00141218	0.0199905	AMR Class-IN
ENSG00000227110	LMCD1-AS1	3	6951263	9611924	4749	12	0.187949	1.09043e-06	4.04528e-05	AMR Class-IN
ENSG00000156990	RPUSD3	3	8837849	10844602	3027	5	0.0599164	0.00969647	0.102063	AMR Class-IN
ENSG00000163701	IL17RE	3	8902612	10916402	2972	9	0.043849	0.0273231	0.23807	AMR Class-IN
ENSG00000157020	SEC13	3	9293131	11321112	2862	15	0.0952484	0.00119978	0.0173442	AMR Class-IN
ENSG00000232287	SLC6A1-AS1	3	10006098	12019224	3189	47	0.332024	1.66332e-11	1.85792e-09	AMR Class-IN
ENSG00000196639	HRH1	3	10137093	12263557	3347	5	0.0722111	0.00471676	0.0561861	AMR Class-IN
ENSG00000197548	ATG7	3	10272309	12557665	3555	38	0.259338	3.63568e-09	2.34438e-07	AMR Class-IN
ENSG00000144559	TAMM41	3	10790442	12846919	3209	11	0.143921	2.88296e-05	0.000708301	AMR Class-IN
ENSG00000154743	TSEN2	3	11484421	13541549	3456	28	0.12277	0.000101173	0.0020932	AMR Class-IN
ENSG00000228242	XPC-AS1	3	13144637	15165978	3367	11	0.0410761	0.0370088	0.301034	AMR Class-IN
ENSG00000131379	C3orf20	3	13675141	15773036	3306	30	0.539789	1.78176e-22	1.6555e-19	AMR Class-IN
ENSG00000131370	SH3BP5	3	14254353	16341368	3513	54	0.16522	7.77733e-06	0.000225498	AMR Class-IN
ENSG00000206562	METTL6	3	14381275	16440566	3410	19	0.0468535	0.0238196	0.212514	AMR Class-IN
ENSG00000287042	ENSG00000287042	3	14860158	16875979	3467	70	0.0416672	0.0320541	0.270416	AMR Class-IN
ENSG00000163576	EFHB	3	18879472	20947025	2802	24	0.378224	1.03031e-13	1.88042e-11	AMR Class-IN
ENSG00000231304	SGO1-AS1	3	19174244	22145967	5169	59	0.140126	4.41798e-05	0.00102506	AMR Class-IN
ENSG00000282987	ENSG00000282987	3	20006730	22226305	4349	8	0.0383277	0.0287654	0.248099	AMR Class-IN
ENSG00000151093	OXSM	3	24782917	26794534	3110	42	0.0360965	0.04415	0.345245	AMR Class-IN
ENSG00000271943	ENSG00000271943	3	26632976	28639111	2804	9	0.0492755	0.0167359	0.159264	AMR Class-IN
ENSG00000170293	CMTM8	3	31238679	33370321	3465	24	0.0769047	0.00338013	0.0417492	AMR Class-IN
ENSG00000170266	GLB1	3	31996609	34097202	3069	23	0.175565	4.93426e-06	0.000153285	AMR Class-IN
ENSG00000173705	SUSD5	3	32150043	34218810	2995	42	0.0530911	0.0171782	0.162339	AMR Class-IN
ENSG00000271643	PDCD6IP-DT	3	32793644	34798539	2598	27	0.404616	3.28016e-15	8.07828e-13	AMR Class-IN
ENSG00000231449	ENSG00000231449	3	36196204	38196666	2446	86	0.0799617	0.00210507	0.027851	AMR Class-IN
ENSG00000198590	C3orf35	3	36381062	38440186	2533	1	0.0488218	0.0141259	0.138754	AMR Class-IN
ENSG00000157036	EXOG	3	37496127	39542161	3042	28	0.0504876	0.0185302	0.172957	AMR Class-IN
ENSG00000168026	TTC21A	3	38107680	40138903	3086	27	0.180385	2.52379e-06	8.52708e-05	AMR Class-IN
ENSG00000287780	ENSG00000287780	3	38292556	40384300	3302	33	0.201232	5.2149e-07	2.06986e-05	AMR Class-IN
ENSG00000170011	MYRIP	3	38808914	41260321	3267	13	0.0353019	0.0494074	0.375441	AMR Class-IN
ENSG00000008324	SS18L2	3	41581840	43596934	2764	32	0.117772	0.000235203	0.00431967	AMR Class-IN
ENSG00000114857	NKTR	3	41600655	43648735	2773	37	0.0740102	0.00319841	0.0400605	AMR Class-IN
ENSG00000011198	ABHD5	3	42690108	44734371	2143	15	0.0467147	0.0246795	0.21886	AMR Class-IN
ENSG00000163808	KIF15	3	43761721	45873376	2717	18	0.124187	0.000166354	0.00320511	AMR Class-IN
ENSG00000011376	LARS2	3	44388561	46554726	3251	7	0.120433	0.000201548	0.0038041	AMR Class-IN
ENSG00000163832	ELP6	3	46495640	48513712	1009	22	0.103559	0.000189043	0.00358795	AMR Class-IN
ENSG00000132153	DHX30	3	46802909	48850195	499	7	0.0407802	0.0328787	0.275553	AMR Class-IN
ENSG00000114735	HEMK1	3	49569152	51596168	1429	20	0.0354461	0.0484349	0.370392	AMR Class-IN
ENSG00000090097	PCBP4	3	50957454	52974016	1684	13	0.0841234	0.00248155	0.0321047	AMR Class-IN
ENSG00000114902	SPCS1	3	51704955	53711148	2014	50	0.064136	0.00908005	0.0966964	AMR Class-IN
ENSG00000272305	ENSG00000272305	3	51969119	54099453	2411	22	0.444077	2.51108e-17	9.23109e-15	AMR Class-IN
ENSG00000144771	LRTM1	3	53918231	55967088	3100	41	0.0452311	0.0270381	0.235889	AMR Class-IN
ENSG00000180376	CCDC66	3	55557161	57621837	3069	19	0.157677	1.69318e-05	0.000443154	AMR Class-IN
ENSG00000174839	DENND6A	3	56625454	58693077	2988	21	0.0503745	0.0168198	0.159839	AMR Class-IN
ENSG00000168297	PXK	3	57332880	59426127	2721	23	0.0838522	0.00163683	0.0225006	AMR Class-IN
ENSG00000243295	ENSG00000243295	3	58050164	60754808	4412	2	0.0441225	0.021724	0.1964	AMR Class-IN
ENSG00000224479	ENSG00000224479	3	62741827	64827445	3174	57	0.323036	7.48927e-11	7.28991e-09	AMR Class-IN
ENSG00000243410	PSMD6-AS1	3	63011964	65016246	3157	55	0.046307	0.0152971	0.148056	AMR Class-IN
ENSG00000163637	PRICKLE2	3	63092236	65445476	3791	53	0.071887	0.00504009	0.0597243	AMR Class-IN
ENSG00000163377	TAFA4	3	67731766	69953297	3343	26	0.0551825	0.0119022	0.120622	AMR Class-IN
ENSG00000163378	EOGT	3	67975217	70013684	3123	21	0.0555153	0.0123797	0.124903	AMR Class-IN
ENSG00000163380	LMOD3	3	68106065	70123032	3047	41	0.0995281	0.000481148	0.00798307	AMR Class-IN
ENSG00000241163	LINC00877	3	70943592	73279503	2928	57	0.050716	0.0134338	0.13356	AMR Class-IN
ENSG00000227124	ZNF717	3	74678660	76785583	2315	18	0.0899295	0.00147296	0.0206507	AMR Class-IN
ENSG00000281392	LINC00506	3	86089129	88158363	1518	24	0.123946	0.000117427	0.00238365	AMR Class-IN
ENSG00000239572	ENSG00000239572	3	86641412	88793629	2224	60	0.212315	3.18189e-07	1.31929e-05	AMR Class-IN
ENSG00000170854	RIOX2	3	96941818	98972457	2903	7	0.106914	0.000595225	0.00963341	AMR Class-IN
ENSG00000239445	ST3GAL6-AS1	3	97706236	99732757	3673	73	0.308943	9.4753e-11	8.85802e-09	AMR Class-IN
ENSG00000239462	ENSG00000239462	3	97902424	100018562	3701	56	0.102015	0.000737879	0.0115183	AMR Class-IN
ENSG00000286699	ENSG00000286699	3	100686827	102700926	2629	19	0.128814	8.07473e-05	0.00171933	AMR Class-IN
ENSG00000244119	PDCL3P4	3	100712472	102713191	2616	31	0.0669099	0.00527907	0.0619102	AMR Class-IN
ENSG00000144815	NXPE3	3	100779202	102828231	2664	6	0.0458112	0.0222197	0.200104	AMR Class-IN
ENSG00000286854	ENSG00000286854	3	105367979	107427977	2923	15	0.0540427	0.0158609	0.152458	AMR Class-IN
ENSG00000153283	CD96	3	110292719	112665750	3862	24	0.113868	0.000282165	0.00502417	AMR Class-IN
ENSG00000176040	TMPRSS7	3	111034843	113081269	3422	39	0.480477	6.33943e-18	2.81705e-15	AMR Class-IN
ENSG00000114529	C3orf52	3	111086335	113131004	3506	159	0.214478	3.8189e-07	1.56124e-05	AMR Class-IN
ENSG00000091972	CD200	3	111332347	113362812	3565	21	0.0710833	0.00523614	0.0615738	AMR Class-IN
ENSG00000240057	ENSG00000240057	3	112019468	114184377	3280	15	0.299874	1.25438e-10	1.11482e-08	AMR Class-IN
ENSG00000144857	BOC	3	112211003	114287459	3038	43	0.104282	0.000575698	0.00935441	AMR Class-IN
ENSG00000178075	GRAMD1C	3	112828182	114947174	2679	18	0.130541	0.000109568	0.00224193	AMR Class-IN
ENSG00000163617	CCDC191	3	112964137	115056594	2516	43	0.16426	1.04959e-05	0.000293498	AMR Class-IN
ENSG00000243276	ENSG00000243276	3	117004819	119810836	4632	8	0.0987343	0.00104532	0.0154054	AMR Class-IN
ENSG00000144847	IGSF11	3	117900557	120146068	3467	13	0.10113	0.000486507	0.00803936	AMR Class-IN
ENSG00000251012	ENSG00000251012	3	118147375	120187807	3190	6	0.0914978	0.000902582	0.013616	AMR Class-IN
ENSG00000114638	UPK1B	3	118173517	120205143	3184	21	0.214549	2.53895e-07	1.08802e-05	AMR Class-IN
ENSG00000113845	TIMMDC1	3	118498547	120525090	3116	50	0.0752327	0.00332915	0.0413495	AMR Class-IN
ENSG00000145087	STXBP5L	3	119908072	122424761	3414	20	0.105402	0.000517551	0.00850423	AMR Class-IN
ENSG00000287022	ENSG00000287022	3	120394772	122431198	2817	29	0.0440638	0.0300149	0.256709	AMR Class-IN
ENSG00000051341	POLQ	3	120431431	122545988	2847	52	0.301475	9.5336e-11	8.85802e-09	AMR Class-IN
ENSG00000173226	IQCB1	3	120769761	122835079	2830	60	0.287738	1.41615e-10	1.22182e-08	AMR Class-IN
ENSG00000145088	EAF2	3	120835183	122886526	2766	16	0.0840927	0.00163188	0.0224477	AMR Class-IN
ENSG00000121542	SEC22A	3	122201927	124274136	2939	75	0.135848	6.82445e-05	0.00149356	AMR Class-IN
ENSG00000160145	KALRN	3	123033369	125726325	4040	124	0.0582845	0.0103232	0.10706	AMR Class-IN
ENSG00000284624	ENSG00000284624	3	124766516	126852936	3471	51	0.203475	4.2446e-07	1.70795e-05	AMR Class-IN
ENSG00000241288	LINC02614	3	124827238	126916384	3445	27	0.195204	4.98172e-07	1.98889e-05	AMR Class-IN
ENSG00000241278	ENPP7P4	3	124848223	126909372	3403	48	0.358813	8.28689e-13	1.20995e-10	AMR Class-IN
ENSG00000171084	FAM86JP	3	124916620	126930024	3300	15	0.112906	0.000313652	0.00553181	AMR Class-IN
ENSG00000189366	ALG1L	3	124928840	126990565	3386	97	0.33152	2.03035e-11	2.23131e-09	AMR Class-IN
ENSG00000144908	ALDH1L1	3	125103562	127197994	3559	34	0.139895	4.88465e-05	0.00112188	AMR Class-IN
ENSG00000287232	ENSG00000287232	3	125213204	127247714	3376	48	0.0535235	0.0138031	0.13637	AMR Class-IN
ENSG00000163885	CFAP100	3	125394909	127436556	3493	45	0.0758743	0.0031954	0.0400473	AMR Class-IN
ENSG00000187715	KBTBD12	3	126915232	128987671	3101	36	0.154116	2.30788e-05	0.000583854	AMR Class-IN
ENSG00000163902	RPN1	3	127619969	129681075	2903	17	0.45741	1.06315e-17	4.43508e-15	AMR Class-IN
ENSG00000251474	RPL32P3	3	128382922	130399655	2693	12	0.128733	7.02468e-05	0.0015292	AMR Class-IN
ENSG00000172771	EFCAB12	3	128401321	130428651	2748	6	0.0730811	0.00464282	0.0553699	AMR Class-IN
ENSG00000249846	LINC02021	3	129111669	131201336	2521	27	0.0543778	0.0139202	0.137195	AMR Class-IN
ENSG00000196353	CPNE4	3	130533555	133285410	4077	43	0.0375046	0.0401506	0.321724	AMR Class-IN
ENSG00000144868	TMEM108	3	132038391	134397775	3648	46	0.0580981	0.00972299	0.102232	AMR Class-IN
ENSG00000163785	RYK	3	133065303	135250859	3379	23	0.329982	2.11944e-11	2.31676e-09	AMR Class-IN
ENSG00000114054	PCCB	3	135250340	137337896	2077	62	0.171815	3.91772e-06	0.000125324	AMR Class-IN
ENSG00000158092	NCK1	3	135862208	137951606	2264	31	0.0489535	0.0198034	0.18177	AMR Class-IN
ENSG00000066405	CLDN18	3	136998735	139033655	2391	45	0.0373329	0.0343958	0.284996	AMR Class-IN
ENSG00000158163	DZIP1L	3	137061990	139115818	2385	8	0.262968	6.00125e-09	3.72862e-07	AMR Class-IN
ENSG00000181322	NME9	3	137261437	139329886	2405	9	0.0480972	0.0214779	0.194605	AMR Class-IN
ENSG00000158186	MRAS	3	137347648	139405534	2408	24	0.349884	2.67684e-12	3.48517e-10	AMR Class-IN
ENSG00000158234	FAIM	3	137608606	139633376	2379	9	0.155134	1.17564e-05	0.000323	AMR Class-IN
ENSG00000248932	ENSG00000248932	3	138389761	140782699	3269	25	0.11926	0.000162344	0.00313952	AMR Class-IN
ENSG00000155893	PXYLP1	3	140228726	142367753	3050	4	0.18057	7.73587e-07	2.95568e-05	AMR Class-IN
ENSG00000287155	ENSG00000287155	3	140251004	142284306	2961	4	0.0656147	0.00606899	0.0692664	AMR Class-IN
ENSG00000285558	ENSG00000285558	3	140738474	142807919	2648	5	0.0875002	0.00142373	0.0201262	AMR Class-IN
ENSG00000175054	ATR	3	141449007	143578733	2925	6	0.0539089	0.0147591	0.143731	AMR Class-IN
ENSG00000163710	PCOLCE2	3	141815922	143889206	2933	12	0.359649	1.67502e-12	2.28261e-10	AMR Class-IN
ENSG00000181744	DIPK2A	3	142971823	145048719	3347	15	0.255849	2.77278e-09	1.82833e-07	AMR Class-IN
ENSG00000261051	ENSG00000261051	3	145059585	147061679	3558	34	0.0686261	0.00564277	0.0653877	AMR Class-IN
ENSG00000188313	PLSCR1	3	145515180	147544856	3404	61	0.0411385	0.0329039	0.275651	AMR Class-IN
ENSG00000071794	HLTF	3	148030127	150086554	3142	5	0.236273	7.57312e-08	3.69456e-06	AMR Class-IN
ENSG00000144895	EIF2A	3	149546678	151586016	2668	2	0.0821516	0.00253317	0.0326485	AMR Class-IN
ENSG00000174946	GPR171	3	150197832	152203216	2763	50	0.0709918	0.00412229	0.0498012	AMR Class-IN
ENSG00000238755	LINC02006	3	152384934	154980186	3885	14	0.337734	2.20085e-11	2.39295e-09	AMR Class-IN
ENSG00000243486	ENSG00000243486	3	152881526	154940836	3150	17	0.100903	0.000640971	0.0102435	AMR Class-IN
ENSG00000174953	DHX36	3	153272546	155324487	3023	76	0.0430657	0.0337659	0.281258	AMR Class-IN
ENSG00000163655	GMPS	3	154870650	156944020	2675	35	0.0722004	0.00403854	0.0489051	AMR Class-IN
ENSG00000169282	KCNAB1	3	155037701	157539138	3287	26	0.0690934	0.00638951	0.0721591	AMR Class-IN
ENSG00000240875	LINC00886	3	155747343	157817062	2888	69	0.193059	1.68354e-06	5.99535e-05	AMR Class-IN
ENSG00000197980	LEKR1	3	155825481	158046129	3002	35	0.127097	7.67311e-05	0.00164065	AMR Class-IN
ENSG00000243176	ENSG00000243176	3	156174201	158381265	3067	94	0.411089	1.25749e-14	2.7345e-12	AMR Class-IN
ENSG00000197415	VEPH1	3	156259742	158533619	3201	23	0.122831	0.000136602	0.00271095	AMR Class-IN
ENSG00000168827	GFM1	3	157644527	159695581	2786	48	0.116198	0.000251396	0.00457188	AMR Class-IN
ENSG00000118849	RARRES1	3	157696892	159732489	2711	81	0.0504964	0.0137133	0.135679	AMR Class-IN
ENSG00000118855	MFSD1	3	157732198	159829719	2786	56	0.14491	4.69619e-05	0.00108346	AMR Class-IN
ENSG00000288087	ENSG00000288087	3	160600438	162735399	3990	58	0.0685072	0.00508929	0.0600636	AMR Class-IN
ENSG00000075651	PLD1	3	170600404	172810950	3088	42	0.265882	3.15361e-09	2.05296e-07	AMR Class-IN
ENSG00000171109	MFN1	3	178347709	180394936	2865	12	0.0406604	0.0350053	0.288179	AMR Class-IN
ENSG00000136522	MRPL47	3	178588285	180604649	2731	2	0.118549	0.000108023	0.00221529	AMR Class-IN
ENSG00000284862	CCDC39-1	3	179602858	181684942	2324	14	0.0689874	0.00628379	0.0712012	AMR Class-IN
ENSG00000058063	ATP11B	3	181793503	183921629	2857	22	0.0368548	0.0433337	0.340555	AMR Class-IN
ENSG00000078070	MCCC1	3	182015218	184116075	2916	5	0.170514	2.93224e-06	9.69868e-05	AMR Class-IN
ENSG00000114796	KLHL24	3	182635610	184684519	3163	42	0.325352	4.78947e-12	5.93342e-10	AMR Class-IN
ENSG00000073849	ST6GAL1	3	185930325	188078553	3371	92	0.344376	1.02727e-11	1.21378e-09	AMR Class-IN
ENSG00000145014	TMEM44	3	193587673	195633689	3986	12	0.0396474	0.0400592	0.321244	AMR Class-IN
ENSG00000229334	ENSG00000229334	3	193632923	195645401	3936	12	0.046713	0.0129773	0.12997	AMR Class-IN
ENSG00000041802	LSG1	3	193640791	195672463	3929	4	0.0660719	0.00582254	0.0671663	AMR Class-IN
ENSG00000237222	LINC01968	3	193708093	195826008	3968	8	0.074781	0.00433496	0.0520322	AMR Class-IN
ENSG00000173950	XXYLT1	3	194068284	196271159	4109	25	0.0362421	0.0486203	0.371255	AMR Class-IN
ENSG00000224769	MUC20P1	3	194614947	196620233	3477	44	0.0846986	0.00238059	0.0310144	AMR Class-IN
ENSG00000282206	ENSG00000282206	3	194635188	196636301	3468	16	0.101196	0.000842895	0.0128579	AMR Class-IN
ENSG00000229178	ENSG00000229178	3	194655565	196657927	3459	41	0.0884078	0.00134555	0.0191535	AMR Class-IN
ENSG00000242086	MUC20-OT1	3	194658062	196739964	3593	45	0.334209	1.26793e-11	1.48102e-09	AMR Class-IN
ENSG00000176945	MUC20	3	194720884	196741123	3433	18	0.135386	7.32638e-05	0.00158307	AMR Class-IN
ENSG00000260261	ENSG00000260261	3	194913078	196954485	3240	67	0.259611	9.85625e-09	5.82288e-07	AMR Class-IN
ENSG00000185485	SDHAP1	3	194959748	196990318	3118	51	0.0599287	0.0100545	0.10502	AMR Class-IN
ENSG00000075711	DLG1	3	196042560	198299330	2936	32	0.05091	0.0192232	0.178124	AMR Class-IN
ENSG00000214135	ENSG00000214135	3	196578213	198627906	2074	19	0.232184	8.71149e-08	4.18992e-06	AMR Class-IN
ENSG00000286909	ENSG00000286909	3	196649303	198651482	1930	19	0.0458805	0.0232932	0.20832	AMR Class-IN
ENSG00000250312	ZNF718	4	0	1202303	1672	34	0.36425	1.1999e-13	2.1328e-11	AMR Class-IN
ENSG00000198155	ZNF876P	4	0	1255985	1755	25	0.264749	1.35007e-09	9.58219e-08	AMR Class-IN
ENSG00000186777	ZNF732	4	0	1305474	1895	43	0.273829	4.34349e-10	3.40174e-08	AMR Class-IN
ENSG00000281016	ENSG00000281016	4	0	1454070	2109	41	0.159485	1.30903e-05	0.000356296	AMR Class-IN
ENSG00000133256	PDE6B	4	0	1670782	2601	11	0.572703	3.3328e-24	4.86613e-21	AMR Class-IN
ENSG00000242686	PDE6B-AS1	4	0	1656213	2577	18	0.447071	3.68526e-17	1.25551e-14	AMR Class-IN
ENSG00000249592	ENSG00000249592	4	0	1781859	2847	14	0.0572598	0.0122538	0.123816	AMR Class-IN
ENSG00000178222	RNF212	4	56250	2113564	3048	59	0.0359176	0.042469	0.335306	AMR Class-IN
ENSG00000159674	SPON2	4	166932	2208962	3107	26	0.110306	0.000466701	0.00780093	AMR Class-IN
ENSG00000280927	CTBP1-AS	4	210120	2218591	3046	32	0.0774525	0.00337093	0.0417354	AMR Class-IN
ENSG00000163945	UVSSA	4	345691	2395989	3211	34	0.0512534	0.0147117	0.143368	AMR Class-IN
ENSG00000087274	ADD1	4	1843844	3930076	2751	12	0.0489208	0.022118	0.1995	AMR Class-IN
ENSG00000251075	HTT-AS	4	2049094	4074538	2688	60	0.173016	4.37166e-06	0.000137903	AMR Class-IN
ENSG00000286900	ENSG00000286900	4	2450638	4453108	2718	28	0.164104	9.74333e-06	0.000275468	AMR Class-IN
ENSG00000284727	ENSG00000284727	4	3048211	5107583	3196	6	0.312235	4.29662e-11	4.41343e-09	AMR Class-IN
ENSG00000072840	EVC	4	4711201	6814305	4166	16	0.0356085	0.0466268	0.359796	AMR Class-IN
ENSG00000109501	WFS1	4	5269849	7303265	3829	47	0.105027	0.000403911	0.00688602	AMR Class-IN
ENSG00000251580	LINC02482	4	5648695	7673965	4033	27	0.285906	1.25986e-09	9.13216e-08	AMR Class-IN
ENSG00000205959	ENSG00000205959	4	7482270	9516759	2716	35	0.174735	6.00116e-06	0.000179785	AMR Class-IN
ENSG00000288075	ENSG00000288075	4	8034519	10381269	3017	51	0.0793892	0.00293837	0.0370303	AMR Class-IN
ENSG00000287117	ENSG00000287117	4	8567474	10691786	2581	46	0.238879	3.42995e-08	1.81636e-06	AMR Class-IN
ENSG00000248300	LINC02360	4	10740948	12769468	3626	21	0.0649664	0.00770605	0.0840551	AMR Class-IN
ENSG00000250371	ENSG00000250371	4	11859101	13864961	3387	12	0.0372121	0.0448449	0.349343	AMR Class-IN
ENSG00000157869	RAB28	4	12361354	14484365	3581	18	0.0550424	0.008013	0.0868471	AMR Class-IN
ENSG00000250634	LINC01182	4	12654374	15003756	4071	37	0.159232	1.34397e-05	0.000364351	AMR Class-IN
ENSG00000247624	CPEB2-DT	4	13909961	16002045	3563	109	0.06396	0.00892693	0.0952874	AMR Class-IN
ENSG00000163145	C1QTNF7	4	14339818	16446167	3647	22	0.0736137	0.00420983	0.0507688	AMR Class-IN
ENSG00000118564	FBXL5	4	14604381	16681679	3410	112	0.0581764	0.0110352	0.113181	AMR Class-IN
ENSG00000242358	RPS21P4	4	15256308	17256555	2951	18	0.133816	5.125e-05	0.00116271	AMR Class-IN
ENSG00000286888	ENSG00000286888	4	15322954	17326967	2911	34	0.0397497	0.0370825	0.301393	AMR Class-IN
ENSG00000047662	FAM184B	4	16629306	18781621	3022	39	0.11658	0.000288533	0.0051197	AMR Class-IN
ENSG00000250243	ENSG00000250243	4	20304468	22350673	3438	56	0.0708996	0.00532386	0.0623639	AMR Class-IN
ENSG00000038210	PI4K2B	4	24160663	26279204	2976	32	0.250383	1.41575e-08	8.17495e-07	AMR Class-IN
ENSG00000251129	LINC02506	4	30997376	33228543	3424	59	0.0375439	0.041504	0.329597	AMR Class-IN
ENSG00000174145	NWD2	4	36244743	38449463	3366	99	0.040595	0.031521	0.266469	AMR Class-IN
ENSG00000174125	TLR1	4	37790677	39856817	2473	23	0.119731	0.000205497	0.00386436	AMR Class-IN
ENSG00000078140	UBE2K	4	38698109	40782792	2560	64	0.0406965	0.03498	0.288179	AMR Class-IN
ENSG00000121892	PDS5A	4	38822863	40977956	2625	4	0.0777693	0.00289903	0.0366249	AMR Class-IN
ENSG00000151806	GUF1	4	43678420	45700928	2850	13	0.127253	0.000164084	0.00317017	AMR Class-IN
ENSG00000145246	ATP10D	4	46485275	48593486	2676	37	0.177976	5.02757e-06	0.00015571	AMR Class-IN
ENSG00000188993	LRRC66	4	50993652	53020363	1258	4	0.133657	9.62366e-05	0.00200119	AMR Class-IN
ENSG00000184178	SCFD2	4	51872982	54366066	2816	21	0.0500481	0.0195587	0.180334	AMR Class-IN
ENSG00000229585	RPL21P44	4	52986587	54987058	2418	36	0.0391313	0.0371877	0.302128	AMR Class-IN
ENSG00000128052	KDR	4	54078481	56125595	2907	6	0.106044	0.000630197	0.0101113	AMR Class-IN
ENSG00000171476	HOPX	4	55647988	57681899	3587	89	0.0476169	0.0232972	0.20832	AMR Class-IN
ENSG00000084092	NOA1	4	55963350	57977606	3696	114	0.184888	1.69967e-06	6.04225e-05	AMR Class-IN
ENSG00000047315	POLR2B	4	55977722	58031158	3760	25	0.0667858	0.00607397	0.0692846	AMR Class-IN
ENSG00000250075	ENSG00000250075	4	66417305	68468251	3155	22	0.207221	8.85305e-08	4.23806e-06	AMR Class-IN
ENSG00000248049	UBA6-AS1	4	66701209	69080952	3861	55	0.547179	2.18217e-22	1.93938e-19	AMR Class-IN
ENSG00000232398	TMPRSS11CP	4	66766480	68773854	3099	134	0.25601	6.09189e-09	3.77346e-07	AMR Class-IN
ENSG00000153802	TMPRSS11D	4	66820876	68884002	3239	34	0.25462	1.3444e-08	7.78494e-07	AMR Class-IN
ENSG00000187054	TMPRSS11A	4	66909395	68964140	3268	89	0.248332	3.00678e-08	1.61317e-06	AMR Class-IN
ENSG00000229009	TMPRSS11GP	4	66991684	69015768	3233	120	0.0428908	0.0267209	0.233884	AMR Class-IN
ENSG00000198092	TMPRSS11F	4	67053198	69129869	3414	100	0.117709	0.000217666	0.0040485	AMR Class-IN
ENSG00000056291	NPFFR2	4	71031902	73148305	3045	40	0.126926	7.73312e-05	0.00165175	AMR Class-IN
ENSG00000250220	ENSG00000250220	4	72259209	74317953	2243	12	0.317345	1.09493e-10	9.94734e-09	AMR Class-IN
ENSG00000156194	PPEF2	4	74859864	76902571	3214	8	0.0761229	0.00201622	0.0269194	AMR Class-IN
ENSG00000156219	ART3	4	75011184	77112802	3338	35	0.403275	1.34566e-14	2.83619e-12	AMR Class-IN
ENSG00000163291	PAQR3	4	77887127	79939438	2888	62	0.0534595	0.0158627	0.152458	AMR Class-IN
ENSG00000163297	ANTXR2	4	78901146	81125454	2971	86	0.229959	9.10508e-08	4.34853e-06	AMR Class-IN
ENSG00000163319	MRPS18C	4	82455932	84469735	2905	7	0.187063	2.58318e-06	8.67041e-05	AMR Class-IN
ENSG00000170509	HSD17B13	4	86303789	88322886	3082	80	0.260132	6.54957e-09	4.0006e-07	AMR Class-IN
ENSG00000246375	PPM1K-DT	4	87284507	89331421	3270	29	0.376381	1.33941e-13	2.34007e-11	AMR Class-IN
ENSG00000248019	FAM13A-AS1	4	87709298	89730103	3135	42	0.0391741	0.0321497	0.27111	AMR Class-IN
ENSG00000163110	PDLIM5	4	93451857	95668227	3315	60	0.265933	4.56739e-10	3.54989e-08	AMR Class-IN
ENSG00000138821	SLC39A8	4	101251080	103431258	2796	23	0.220111	1.21993e-07	5.62902e-06	AMR Class-IN
ENSG00000251170	ENSG00000251170	4	103230380	105411035	2672	28	0.0383991	0.04509	0.350504	AMR Class-IN
ENSG00000138785	INTS12	4	104682627	106895986	2598	21	0.0514001	0.0193542	0.178851	AMR Class-IN
ENSG00000145348	TBCK	4	105041599	107316683	2719	15	0.072652	0.00376151	0.0458218	AMR Class-IN
ENSG00000164023	SGMS2	4	106824563	108915047	2609	39	0.0384558	0.0445299	0.347817	AMR Class-IN
ENSG00000234492	RPL34-DT	4	107538190	109620460	2739	17	0.456404	5.1468e-18	2.33791e-15	AMR Class-IN
ENSG00000180245	RRH	4	108827972	110849123	2703	36	0.159741	1.76356e-05	0.000459223	AMR Class-IN
ENSG00000138792	ENPEP	4	109365733	111565285	2796	86	0.20903	3.98608e-07	1.61666e-05	AMR Class-IN
ENSG00000249815	ENSG00000249815	4	110804418	113112273	3015	55	0.0717337	0.00358921	0.0439586	AMR Class-IN
ENSG00000269893	SNHG8	4	117278709	119285316	2750	51	0.113373	0.000380803	0.00653953	AMR Class-IN
ENSG00000145388	METTL14	4	117685392	119715433	2640	16	0.155956	1.78525e-05	0.00046428	AMR Class-IN
ENSG00000283050	GTF2IP12	4	118405523	120454638	2723	66	0.356245	1.05984e-12	1.49408e-10	AMR Class-IN
ENSG00000186867	QRFPR	4	120328642	122381059	3542	20	0.0476533	0.0193122	0.178706	AMR Class-IN
ENSG00000164111	ANXA5	4	120667946	122696995	3312	69	0.126173	0.000150182	0.002935	AMR Class-IN
ENSG00000138686	BBS7	4	120824329	122870487	3276	101	0.146627	3.35024e-05	0.000806623	AMR Class-IN
ENSG00000138741	TRPC3	4	120874481	122952060	3340	16	0.101614	0.000648014	0.0103323	AMR Class-IN
ENSG00000164066	INTU	4	126623271	128726737	2450	112	0.0959865	0.000897213	0.013565	AMR Class-IN
ENSG00000164074	ABHD18	4	126965306	129039953	2228	21	0.0824104	0.000770899	0.0119108	AMR Class-IN
ENSG00000251567	ENSG00000251567	4	135118675	137395471	3473	41	0.0842571	0.00160641	0.022172	AMR Class-IN
ENSG00000287144	ENSG00000287144	4	136943022	139051288	3518	19	0.103847	0.000460837	0.00774032	AMR Class-IN
ENSG00000153132	CLGN	4	139388453	141427661	2553	14	0.0552947	0.013872	0.136852	AMR Class-IN
ENSG00000179387	ELMOD2	4	139524168	141553770	2597	7	0.0711616	0.00440454	0.0527127	AMR Class-IN
ENSG00000164136	IL15	4	140636583	142733987	3032	124	0.243991	2.22104e-08	1.23707e-06	AMR Class-IN
ENSG00000250326	ENSG00000250326	4	141933195	144184861	3107	53	0.238331	6.12177e-08	3.05207e-06	AMR Class-IN
ENSG00000251600	ENSG00000251600	4	142559457	145343750	3143	50	0.0664582	0.00620661	0.0705614	AMR Class-IN
ENSG00000164167	LSM6	4	145175703	147200000	2414	67	0.236029	4.20023e-08	2.16264e-06	AMR Class-IN
ENSG00000164114	MAP9	4	154342658	156376970	3528	12	0.0833514	0.00220874	0.0290159	AMR Class-IN
ENSG00000164116	GUCY1A1	4	154666726	156737059	3725	135	0.0534782	0.0137049	0.135662	AMR Class-IN
ENSG00000151790	TDO2	4	154854738	156920406	3683	79	0.263087	1.49337e-09	1.04541e-07	AMR Class-IN
ENSG00000256043	CTSO	4	154921580	156953912	3515	9	0.0387283	0.0419207	0.332003	AMR Class-IN
ENSG00000248429	FAM198B-AS1	4	157170752	159202877	2546	12	0.142798	2.32442e-05	0.000587311	AMR Class-IN
ENSG00000171503	ETFDH	4	157671968	159710742	2513	17	0.431679	5.22833e-16	1.52675e-13	AMR Class-IN
ENSG00000137601	NEK1	4	168392809	170612627	3315	48	0.0511885	0.0191606	0.177625	AMR Class-IN
ENSG00000248174	LINC02268	4	173091766	175220398	3020	30	0.354555	9.8872e-15	2.22093e-12	AMR Class-IN
ENSG00000150627	WDR17	4	175065841	177182818	3143	74	0.080708	0.00204267	0.0272015	AMR Class-IN
ENSG00000129128	SPCS3	4	175319966	177332245	3031	27	0.113384	0.00035281	0.0061534	AMR Class-IN
ENSG00000250131	ENSG00000250131	4	176442519	178681381	3841	42	0.0911205	0.00146608	0.0205967	AMR Class-IN
ENSG00000287083	ENSG00000287083	4	178923773	181059792	4347	63	0.537269	9.79719e-22	8.01057e-19	AMR Class-IN
ENSG00000182552	RWDD4	4	182639635	184659203	3485	6	0.123439	0.000141993	0.00280433	AMR Class-IN
ENSG00000271538	LINC02427	4	183503271	185537626	3684	6	0.243515	1.92675e-08	1.09099e-06	AMR Class-IN
ENSG00000164306	PRIMPOL	4	183649667	185694963	3584	15	0.10117	0.000706946	0.011133	AMR Class-IN
ENSG00000109762	SNX25	4	184204237	186370185	4077	39	0.0912292	0.00148279	0.0207601	AMR Class-IN
ENSG00000109771	LRP2BP	4	184363872	186395924	3753	32	0.188853	7.7287e-07	2.95568e-05	AMR Class-IN
ENSG00000186352	ANKRD37	4	184396021	186400628	3705	9	0.147695	3.23753e-05	0.000785034	AMR Class-IN
ENSG00000235902	ENSG00000235902	4	184665885	186675417	3952	8	0.0374532	0.0363772	0.297032	AMR Class-IN
ENSG00000145476	CYP4V2	4	185191567	187213463	3825	52	0.28141	1.68362e-09	1.16992e-07	AMR Class-IN
ENSG00000164344	KLKB1	4	185208979	187258471	3878	49	0.264928	4.33605e-09	2.74406e-07	AMR Class-IN
ENSG00000249378	LINC01060	4	187400736	189681051	4722	21	0.517385	4.33411e-20	2.68465e-17	AMR Class-IN
ENSG00000245685	FRG1-DT	4	188764391	190940733	2179	13	0.154036	1.3871e-05	0.00037406	AMR Class-IN
ENSG00000109536	FRG1	4	188940870	190963202	1570	16	0.167928	1.16511e-05	0.000321837	AMR Class-IN
ENSG00000180104	EXOC3	5	0	1471937	2209	32	0.0833692	0.000761029	0.011785	AMR Class-IN
ENSG00000225138	SLC9A3-AS1	5	0	1480884	2211	41	0.284444	3.56096e-10	2.85449e-08	AMR Class-IN
ENSG00000206077	ZDHHC11B	5	0	1784729	2840	93	0.0674601	0.0058296	0.0672097	AMR Class-IN
ENSG00000271119	ENSG00000271119	5	594626	2611467	3707	106	0.13632	6.199e-05	0.00137759	AMR Class-IN
ENSG00000188002	ENSG00000188002	5	598920	2634005	3725	37	0.276993	2.32409e-10	1.93905e-08	AMR Class-IN
ENSG00000248994	ENSG00000248994	5	931064	3119926	4387	69	0.2777	2.06342e-09	1.39664e-07	AMR Class-IN
ENSG00000037474	NSUN2	5	5599239	7633291	3625	35	0.535268	1.523e-22	1.55658e-19	AMR Class-IN
ENSG00000250974	LINC02196	5	5839460	8219291	4237	30	0.111186	0.000419245	0.0070942	AMR Class-IN
ENSG00000215217	C5orf49	5	6830378	8851151	3728	1	0.0456609	0.0261343	0.229867	AMR Class-IN
ENSG00000248968	ENSG00000248968	5	9248325	11249915	3203	175	0.0550473	0.014537	0.142041	AMR Class-IN
ENSG00000271980	ENSG00000271980	5	9264597	11267146	3198	2	0.0571369	0.00766783	0.0838172	AMR Class-IN
ENSG00000164237	CMBL	5	9275875	11307902	3243	17	0.164109	1.11817e-05	0.00031055	AMR Class-IN
ENSG00000145495	MARCHF6	5	9353695	11440388	3287	9	0.0431622	0.029547	0.253343	AMR Class-IN
ENSG00000112977	DAP	5	9679230	11761234	3184	62	0.05575	0.0097799	0.102676	AMR Class-IN
ENSG00000287581	ENSG00000287581	5	13356886	15359285	2919	27	0.070499	0.00478832	0.0570053	AMR Class-IN
ENSG00000183654	MARCHF11	5	15067139	17180762	2829	14	0.0896043	0.000749122	0.0116625	AMR Class-IN
ENSG00000248150	LINC02150	5	15373361	17440081	2742	19	0.194515	5.70464e-07	2.24679e-05	AMR Class-IN
ENSG00000246214	ENSG00000246214	5	15615926	17681905	2592	32	0.306033	1.38109e-10	1.21163e-08	AMR Class-IN
ENSG00000249937	LINC02223	5	16684584	18955857	3177	11	0.175118	2.02398e-06	7.06011e-05	AMR Class-IN
ENSG00000145526	CDH18	5	18471296	21575873	3877	6	0.112917	0.000304585	0.0053905	AMR Class-IN
ENSG00000286751	ENSG00000286751	5	19967211	22032845	2425	34	0.117448	0.00025362	0.00460005	AMR Class-IN
ENSG00000183666	GUSBP1	5	20341833	22589372	2542	14	0.137458	4.98854e-05	0.00113553	AMR Class-IN
ENSG00000253766	ENSG00000253766	5	20616262	22779522	2344	18	0.0903613	0.000740576	0.0115382	AMR Class-IN
ENSG00000286134	ENSG00000286134	5	23135160	25271863	3291	6	0.0704474	0.00525263	0.0617064	AMR Class-IN
ENSG00000040731	CDH10	5	23487100	25644978	3327	4	0.05502	0.0140489	0.138064	AMR Class-IN
ENSG00000249572	ENSG00000249572	5	32424025	34440619	2877	31	0.0599192	0.0102338	0.106241	AMR Class-IN
ENSG00000113407	TARS1	5	32440696	34468091	2960	7	0.0334029	0.044764	0.348978	AMR Class-IN
ENSG00000285967	NIPBL-DT	5	35864425	37876700	2596	33	0.326965	9.17147e-12	1.08996e-09	AMR Class-IN
ENSG00000286193	ENSG00000286193	5	36249026	38252617	2656	22	0.154382	2.58999e-05	0.000644847	AMR Class-IN
ENSG00000248587	GDNF-AS1	5	36811589	38953827	2710	26	0.119642	0.000219935	0.00407957	AMR Class-IN
ENSG00000248461	LINC02119	5	37025568	39184717	2826	35	0.0716912	0.00535734	0.0625767	AMR Class-IN
ENSG00000182836	PLCXD3	5	40306952	42510628	3156	84	0.0764089	0.00332964	0.0413495	AMR Class-IN
ENSG00000112964	GHR	5	41423439	43721878	2885	39	0.16598	8.31818e-06	0.000238809	AMR Class-IN
ENSG00000112992	NNT	5	42602692	44707405	2388	15	0.0929708	0.00073172	0.0114351	AMR Class-IN
ENSG00000070193	FGF10	5	43300247	45389706	1483	6	0.0831675	0.00261027	0.0334944	AMR Class-IN
ENSG00000164588	HCN1	5	44254948	46696498	279	6	0.0879915	0.00181073	0.0245115	AMR Class-IN
ENSG00000213949	ITGA1	5	51787916	53959209	3485	21	0.11849	0.000274233	0.00490428	AMR Class-IN
ENSG00000039123	MTREX	5	54307989	56425579	3376	63	0.160672	1.91656e-05	0.000492786	AMR Class-IN
ENSG00000177058	SLC38A9	5	54625845	56773194	3324	53	0.137165	8.73059e-05	0.00184171	AMR Class-IN
ENSG00000134352	IL6ST	5	54935095	56995022	3104	9	0.0384531	0.0342987	0.284653	AMR Class-IN
ENSG00000225940	C5orf67	5	55511567	57606232	3241	24	0.113723	0.000318938	0.00561051	AMR Class-IN
ENSG00000250961	ENSG00000250961	5	56395060	58534504	3463	37	0.176487	4.86273e-06	0.000151292	AMR Class-IN
ENSG00000152932	RAB3C	5	57582221	59859394	3637	37	0.168954	9.85986e-06	0.000277611	AMR Class-IN
ENSG00000249279	LINC02057	5	60201304	62304811	2386	33	0.0855424	0.0015068	0.0210242	AMR Class-IN
ENSG00000178722	C5orf64	5	60610424	62793401	2341	76	0.2837	1.20617e-10	1.07665e-08	AMR Class-IN
ENSG00000288643	ENSG00000288643	5	61306206	63537249	2663	112	0.137146	5.6571e-05	0.00127213	AMR Class-IN
ENSG00000049192	ADAMTS6	5	64148738	66481920	2955	9	0.0442793	0.0272155	0.237233	AMR Class-IN
ENSG00000123219	CENPK	5	64517766	66563168	2825	32	0.0921953	0.00097525	0.0145512	AMR Class-IN
ENSG00000248359	ENSG00000248359	5	67508223	69565515	1903	25	0.0482921	0.0239765	0.213645	AMR Class-IN
ENSG00000145740	SLC30A5	5	68093949	70131069	1434	10	0.0531463	0.0139004	0.137066	AMR Class-IN
ENSG00000183323	CCDC125	5	68280175	70332809	1255	21	0.264479	1.82971e-09	1.26355e-07	AMR Class-IN
ENSG00000196302	GUSBP15	5	69516387	71555266	101	49	0.0448995	0.0254976	0.225431	AMR Class-IN
ENSG00000131844	MCCC2	5	70579531	72658706	1550	11	0.082754	0.00218594	0.0287534	AMR Class-IN
ENSG00000285804	ENSG00000285804	5	71087782	73108000	1956	16	0.42247	3.44138e-15	8.37442e-13	AMR Class-IN
ENSG00000157107	FCHO2	5	71956041	74090522	2740	47	0.0370801	0.0470531	0.362265	AMR Class-IN
ENSG00000171617	ENC1	5	73627406	75641424	2744	7	0.175271	4.85574e-06	0.000151292	AMR Class-IN
ENSG00000049860	HEXB	5	73640023	75722647	2860	16	0.0366281	0.0431855	0.339913	AMR Class-IN
ENSG00000249856	ENSG00000249856	5	73917726	76023928	3049	33	0.0375281	0.0425262	0.335629	AMR Class-IN
ENSG00000152359	POC5	5	74674124	76717448	2975	63	0.194767	9.96873e-07	3.72145e-05	AMR Class-IN
ENSG00000164251	F2RL1	5	75818933	77835315	3216	23	0.135527	9.3528e-05	0.00195481	AMR Class-IN
ENSG00000171530	TBCA	5	76691166	78868780	3105	75	0.120949	0.000145549	0.00286348	AMR Class-IN
ENSG00000145685	LHFPL2	5	77485215	79770021	3072	38	0.348113	9.42519e-13	1.34727e-10	AMR Class-IN
ENSG00000164309	CMYA5	5	78689836	80800240	2925	39	0.120935	6.11756e-05	0.00136368	AMR Class-IN
ENSG00000113296	THBS4	5	78991311	81083287	2902	1	0.0661124	0.00527766	0.0619102	AMR Class-IN
ENSG00000164300	SERINC5	5	79111651	81256048	2968	13	0.0931355	0.000879325	0.013334	AMR Class-IN
ENSG00000228716	DHFR	5	79626226	81654983	2881	33	0.258328	7.37211e-09	4.44523e-07	AMR Class-IN
ENSG00000113318	MSH3	5	79654652	81876815	3132	9	0.0756899	0.00265248	0.0339295	AMR Class-IN
ENSG00000251450	RASGRF2-AS1	5	79947694	81960907	2885	24	0.0871869	0.001492	0.020832	AMR Class-IN
ENSG00000247572	CKMT2-AS1	5	80201341	82301565	2758	37	0.445326	1.4122e-17	5.75108e-15	AMR Class-IN
ENSG00000131730	CKMT2	5	80233320	82266398	2631	74	0.0690289	0.0036792	0.0449531	AMR Class-IN
ENSG00000152348	ATG10	5	80972023	83276857	2942	26	0.425265	1.0384e-15	2.83013e-13	AMR Class-IN
ENSG00000186468	RPS23	5	81273320	83278396	2465	58	0.0688277	0.00464581	0.0553732	AMR Class-IN
ENSG00000205464	ATP6AP1L	5	81279462	83386977	2547	16	0.404412	2.19238e-14	4.5729e-12	AMR Class-IN
ENSG00000249835	VCAN-AS1	5	82531352	84581320	2294	148	0.102918	0.000529621	0.00868859	AMR Class-IN
ENSG00000250320	EDIL3-DT	5	83382424	85490765	2890	12	0.0962351	0.000834396	0.0127473	AMR Class-IN
ENSG00000249061	ENSG00000249061	5	85967321	88137712	2386	18	0.103914	0.000556122	0.00907238	AMR Class-IN
ENSG00000145715	RASA1	5	86267883	88391931	2038	12	0.0633861	0.00588179	0.0676588	AMR Class-IN
ENSG00000287862	ENSG00000287862	5	86863703	89144455	1984	23	0.276519	9.23148e-10	6.86185e-08	AMR Class-IN
ENSG00000245526	LINC00461	5	87507546	89691057	1716	34	0.0434427	0.0322875	0.271756	AMR Class-IN
ENSG00000248309	MEF2C-AS1	5	87883328	90466398	1975	27	0.0926617	0.00108782	0.0159285	AMR Class-IN
ENSG00000164199	ADGRV1	5	89529344	92164437	2804	23	0.11991	0.00022172	0.00410458	AMR Class-IN
ENSG00000153347	FAM81B	5	94391366	96450454	2207	45	0.0604553	0.00728688	0.0803894	AMR Class-IN
ENSG00000153113	CAST	5	95525267	97779595	2940	18	0.0422113	0.0253548	0.224265	AMR Class-IN
ENSG00000164307	ERAP1	5	95760810	97808100	2774	22	0.101179	0.000469534	0.00782459	AMR Class-IN
ENSG00000251513	LIX1-AS1	5	96089075	98437217	3404	3	0.0787323	0.00260041	0.0334098	AMR Class-IN
ENSG00000250331	LINC01340	5	96504663	98690180	3366	35	0.143006	6.0072e-06	0.000179785	AMR Class-IN
ENSG00000286953	ENSG00000286953	5	96799404	98882687	3027	77	0.196812	5.73705e-07	2.25129e-05	AMR Class-IN
ENSG00000248202	LINC02234	5	96840912	98923497	2979	22	0.036483	0.0450969	0.350504	AMR Class-IN
ENSG00000206356	ENSG00000206356	5	98522311	100525462	2618	45	0.0392804	0.0417777	0.331385	AMR Class-IN
ENSG00000270230	MTND6P22	5	99046450	101046970	2631	20	0.0749272	0.00378323	0.0460589	AMR Class-IN
ENSG00000251027	LINC01950	5	105815197	108011052	2852	3	0.083114	0.00227904	0.0299011	AMR Class-IN
ENSG00000184349	EFNA5	5	106376894	108670937	3371	55	0.104304	0.000597839	0.00964198	AMR Class-IN
ENSG00000249476	ENSG00000249476	5	108237120	110326369	3214	25	0.177742	3.03411e-06	9.97109e-05	AMR Class-IN
ENSG00000112893	MAN2A1	5	108689927	110869625	3210	21	0.0841337	0.00208886	0.0277199	AMR Class-IN
ENSG00000134987	WDR36	5	110091716	112130502	2793	19	0.159816	8.18493e-06	0.000235645	AMR Class-IN
ENSG00000080709	KCNN2	5	113055926	115496500	4403	24	0.0597068	0.0100976	0.105309	AMR Class-IN
ENSG00000145782	ATG12	5	114828200	116841837	3502	63	0.117825	0.000239246	0.00437817	AMR Class-IN
ENSG00000248445	SEMA6A-AS1	5	115447547	117508276	3841	17	0.0442879	0.0236025	0.210865	AMR Class-IN
ENSG00000249797	LINC02147	5	116730515	119266267	4563	16	0.0641084	0.00822196	0.0885952	AMR Class-IN
ENSG00000249426	ENSG00000249426	5	117760474	119785459	3526	5	0.0827831	0.00252048	0.0325259	AMR Class-IN
ENSG00000249494	ENSG00000249494	5	118006347	120070902	3490	4	0.200577	2.11366e-08	1.18371e-06	AMR Class-IN
ENSG00000133835	HSD17B4	5	118452465	120637199	3613	65	0.0523252	0.0173265	0.163514	AMR Class-IN
ENSG00000205302	SNX2	5	121775079	123834543	2570	66	0.0597851	0.0107561	0.110819	AMR Class-IN
ENSG00000260192	LINC02240	5	123808981	126602227	4550	42	0.180275	3.09916e-06	0.000101522	AMR Class-IN
ENSG00000250602	ENSG00000250602	5	125372477	127509021	3324	50	0.0650891	0.00594813	0.0681917	AMR Class-IN
ENSG00000230561	CCDC192	5	126703391	128941507	2877	32	0.214048	2.11653e-07	9.24445e-06	AMR Class-IN
ENSG00000250603	ENSG00000250603	5	126838486	128857804	2399	40	0.0358965	0.0447349	0.348884	AMR Class-IN
ENSG00000245937	LINC01184	5	126939152	129083172	2827	24	0.0638861	0.00647161	0.072885	AMR Class-IN
ENSG00000186367	MINAR2	5	128748094	130766732	1623	15	0.0643759	0.00660725	0.0740454	AMR Class-IN
ENSG00000164402	SEPTIN8	5	131750819	133807241	1681	54	0.151099	3.17198e-05	0.000770969	AMR Class-IN
ENSG00000164615	CAMLG	5	133738495	135752157	2365	13	0.199812	2.94813e-07	1.23743e-05	AMR Class-IN
ENSG00000113621	TXNDC15	5	133874371	135901635	2460	47	0.436199	8.85959e-17	2.82967e-14	AMR Class-IN
ENSG00000145832	SLC25A48	5	134579202	136889770	3040	31	0.31121	9.99648e-11	9.16314e-09	AMR Class-IN
ENSG00000164616	FBXL21P	5	134930317	136951591	2917	20	0.0421891	0.0342487	0.284353	AMR Class-IN
ENSG00000078795	PKD2L2	5	136887968	138942747	2097	37	0.0691626	0.00544375	0.0634411	AMR Class-IN
ENSG00000228672	PROB1	5	138390592	140395104	1510	13	0.0585731	0.0117096	0.119023	AMR Class-IN
ENSG00000170464	DNAJC18	5	138408588	140444491	1508	15	0.12642	0.000132117	0.00263473	AMR Class-IN
ENSG00000171604	CXXC5	5	138647299	140683882	1443	2	0.106266	0.00037699	0.00649751	AMR Class-IN
ENSG00000182700	IGIP	5	139125937	141129392	1519	32	0.0640567	0.00924516	0.0980189	AMR Class-IN
ENSG00000113070	HBEGF	5	139332843	141346603	1705	37	0.115971	0.000305914	0.00540465	AMR Class-IN
ENSG00000254996	ANKHD1-EIF4EBP3	5	139401908	141549569	1932	37	0.135664	8.90586e-05	0.00187289	AMR Class-IN
ENSG00000213523	SRA1	5	139537340	141557677	1872	116	0.284645	1.42994e-09	1.0114e-07	AMR Class-IN
ENSG00000170445	HARS1	5	139673035	141691537	1948	118	0.0579505	0.0115712	0.117969	AMR Class-IN
ENSG00000146007	ZMAT2	5	139698680	141706686	1961	14	0.0427952	0.0288181	0.248448	AMR Class-IN
ENSG00000112852	PCDHB2	5	140094606	142098703	2247	21	0.085799	0.00187793	0.0252213	AMR Class-IN
ENSG00000113212	PCDHB7	5	140172644	142176383	2336	3	0.143111	4.00941e-05	0.000948568	AMR Class-IN
ENSG00000254099	ENSG00000254099	5	140970637	142982687	2899	5	0.104443	0.000660334	0.0105206	AMR Class-IN
ENSG00000113552	GNPDA1	5	140991749	143013041	2947	38	0.0427167	0.030697	0.261123	AMR Class-IN
ENSG00000231185	SPRY4-AS1	5	141325293	143672001	3308	13	0.0893471	0.00186291	0.0250689	AMR Class-IN
ENSG00000173261	PLAC8L1	5	145084313	147105577	2751	109	0.0362007	0.0459413	0.35558	AMR Class-IN
ENSG00000133706	LARS1	5	145110566	147182696	2785	40	0.0451911	0.022724	0.203997	AMR Class-IN
ENSG00000214510	SPINK13	5	147268180	149286255	3128	6	0.0647375	0.00600145	0.0686874	AMR Class-IN
ENSG00000204909	SPINK9	5	147321203	149339852	3062	13	0.0709558	0.00280592	0.0356301	AMR Class-IN
ENSG00000253618	GRPEL2-AS1	5	148348116	150357642	2818	26	0.0760771	0.0038963	0.0473227	AMR Class-IN
ENSG00000011083	SLC6A7	5	149190062	151222788	3033	4	0.0421528	0.0290524	0.250152	AMR Class-IN
ENSG00000254333	NDST1-AS1	5	149475531	151485968	3182	98	0.165442	6.52735e-06	0.000192256	AMR Class-IN
ENSG00000086589	RBM22	5	149690792	151701077	3279	17	0.0356473	0.0478491	0.366735	AMR Class-IN
ENSG00000197083	ZNF300P1	5	149930645	151946289	3209	10	0.129576	0.000122355	0.00246411	AMR Class-IN
ENSG00000086570	FAT2	5	150504092	152591331	3538	42	0.0568299	0.0104384	0.108145	AMR Class-IN
ENSG00000260581	ENSG00000260581	5	150652275	152655449	3490	62	0.196001	7.86002e-07	2.99193e-05	AMR Class-IN
ENSG00000037749	MFAP3	5	153038959	155220478	3363	29	0.127247	5.65606e-05	0.00127213	AMR Class-IN
ENSG00000155858	LSM11	5	156743712	158760709	3088	38	0.0380123	0.038334	0.309595	AMR Class-IN
ENSG00000249738	ENSG00000249738	5	158310745	160805536	3624	100	0.164886	5.84336e-06	0.00017659	AMR Class-IN
ENSG00000135083	CCNJL	5	159249083	161345396	3433	151	0.0981591	0.000926214	0.0139023	AMR Class-IN
ENSG00000145861	C1QTNF2	5	159347754	161370641	3349	5	0.0368127	0.0446009	0.348105	AMR Class-IN
ENSG00000253925	ENSG00000253925	5	167085329	169187719	2154	48	0.0823149	0.00234843	0.0306737	AMR Class-IN
ENSG00000233913	RPL10P9	5	167616352	169616996	2634	14	0.100761	0.00071644	0.0112565	AMR Class-IN
ENSG00000204764	RANBP17	5	169861870	172300015	3437	76	0.33847	1.52106e-11	1.72733e-09	AMR Class-IN
ENSG00000113719	ERGIC1	5	171834251	173952683	3275	13	0.0448709	0.0279737	0.242395	AMR Class-IN
ENSG00000251458	ENSG00000251458	5	175124210	177131461	2141	70	0.0333324	0.0497067	0.376596	AMR Class-IN
ENSG00000283235	ENSG00000283235	5	175173345	177199295	2117	8	0.0337616	0.0449299	0.349871	AMR Class-IN
ENSG00000251414	ENSG00000251414	5	175354206	177356168	1927	45	0.0943166	0.000851085	0.0129539	AMR Class-IN
ENSG00000175766	EIF4E1B	5	175630618	177646644	1767	39	0.122059	0.000132946	0.00264611	AMR Class-IN
ENSG00000169220	RGS14	5	176357924	178372596	2072	15	0.172534	2.27963e-06	7.83159e-05	AMR Class-IN
ENSG00000246596	ENSG00000246596	5	176619059	178672209	2376	11	0.379187	3.79029e-14	7.52208e-12	AMR Class-IN
ENSG00000249849	ENSG00000249849	5	176682294	178713969	2349	8	0.258859	1.56249e-09	1.09007e-07	AMR Class-IN
ENSG00000170074	FAM153A	5	176707981	178783398	2451	38	0.435501	1.17395e-16	3.63587e-14	AMR Class-IN
ENSG00000249109	ENSG00000249109	5	176782197	178794396	2362	5	0.104192	0.0004372	0.0073736	AMR Class-IN
ENSG00000204677	FAM153CP	5	177006348	179086529	2862	48	0.230827	8.1464e-08	3.94598e-06	AMR Class-IN
ENSG00000050767	COL23A1	5	177237476	179590393	3479	93	0.0370009	0.0437996	0.343293	AMR Class-IN
ENSG00000250999	ENSG00000250999	5	178657762	180665136	3595	40	0.0420221	0.0362242	0.296302	AMR Class-IN
ENSG00000127022	CANX	5	178678628	180731641	3661	55	0.0853856	0.00161034	0.0222112	AMR Class-IN
ENSG00000161010	MRNIP	5	178835133	180862173	3478	5	0.0679417	0.00156569	0.0216538	AMR Class-IN
ENSG00000050748	MAPK9	5	179233143	181292099	3338	46	0.0522174	0.0174542	0.164491	AMR Class-IN
ENSG00000248367	ENSG00000248367	5	179293245	181295253	3216	11	0.0823703	0.0027781	0.0353594	AMR Class-IN
ENSG00000131459	GFPT2	5	179300698	181353336	3211	24	0.106822	0.000466735	0.00780093	AMR Class-IN
ENSG00000131446	MGAT1	5	179784780	181815652	2536	40	0.039867	0.0317366	0.267958	AMR Class-IN
ENSG00000124570	SERPINB6	6	1948159	3972165	3252	13	0.181505	2.96997e-06	9.80763e-05	AMR Class-IN
ENSG00000124588	NQO2	6	1987987	4019755	3301	64	0.0888534	0.00130803	0.0187369	AMR Class-IN
ENSG00000271361	HTATSF1P2	6	2023142	4023772	3265	11	0.0823445	0.00236022	0.0307882	AMR Class-IN
ENSG00000288612	ENSG00000288612	6	2023472	4027426	3268	50	0.406317	2.27337e-15	5.73704e-13	AMR Class-IN
ENSG00000272277	ENSG00000272277	6	2068045	4068894	3283	16	0.226356	5.1564e-08	2.62194e-06	AMR Class-IN
ENSG00000228793	ENSG00000228793	6	2585101	4720081	3861	33	0.276837	1.69262e-10	1.45373e-08	AMR Class-IN
ENSG00000230648	ENSG00000230648	6	3018843	5021215	3537	30	0.333047	2.73595e-11	2.89769e-09	AMR Class-IN
ENSG00000185689	C6orf201	6	3079209	5130951	3591	114	0.0902799	0.00126281	0.0182039	AMR Class-IN
ENSG00000198721	ECI2	6	3115693	5135597	3554	10	0.228672	1.00085e-07	4.70309e-06	AMR Class-IN
ENSG00000288548	ENSG00000288548	6	4072601	6080946	3327	9	0.090164	0.000918605	0.0138169	AMR Class-IN
ENSG00000145982	FARS2	6	4261044	6829192	4347	11	0.031443	0.0483329	0.369889	AMR Class-IN
ENSG00000124784	RIOK1	6	6389793	8418037	3506	3	0.0864482	0.00155763	0.0215715	AMR Class-IN
ENSG00000259040	BLOC1S5-TXNDC5	6	6881522	9064364	3708	31	0.115001	0.000159753	0.00309234	AMR Class-IN
ENSG00000232234	ENSG00000232234	6	7102711	9343139	3573	13	0.158271	1.95261e-05	0.000500794	AMR Class-IN
ENSG00000285219	HULC	6	7435568	10294133	4529	40	0.433907	6.50776e-16	1.82226e-13	AMR Class-IN
ENSG00000111843	TMEM14C	6	9722915	11731129	3115	20	0.0516057	0.0183487	0.171419	AMR Class-IN
ENSG00000247925	ENSG00000247925	6	10173452	12259099	3295	19	0.165681	7.9119e-06	0.000228428	AMR Class-IN
ENSG00000111859	NEDD9	6	10183298	12382348	3447	50	0.0588615	0.0102306	0.106241	AMR Class-IN
ENSG00000145979	TBC1D7	6	12266542	14328583	2764	22	0.0901641	0.00167082	0.0228603	AMR Class-IN
ENSG00000145990	GFOD1	6	12357830	14487662	2805	46	0.121946	0.000212372	0.00396942	AMR Class-IN
ENSG00000124523	SIRT5	6	12574227	14615158	2757	21	0.0771435	0.00293635	0.0370277	AMR Class-IN
ENSG00000137177	KIF13A	6	16759183	18987635	3497	46	0.0427094	0.0304906	0.259908	AMR Class-IN
ENSG00000233358	ENSG00000233358	6	21744395	24031780	4086	67	0.0866146	0.00210738	0.0278635	AMR Class-IN
ENSG00000124532	MRS2	6	23402908	25426194	3958	91	0.154154	2.541e-05	0.000634971	AMR Class-IN
ENSG00000124508	BTN2A2	6	25383096	27394874	31	2	0.0407556	0.0296809	0.254278	AMR Class-IN
ENSG00000204188	GGNBP1	6	32540046	34589026	2119	36	0.160205	1.53679e-05	0.000408499	AMR Class-IN
ENSG00000137309	HMGA1	6	33236873	35246231	2915	42	0.108908	0.000467801	0.00781235	AMR Class-IN
ENSG00000198755	RPL10A	6	34468401	36470785	2554	14	0.0799061	0.00263767	0.0337987	AMR Class-IN
ENSG00000237719	ENSG00000237719	6	35091991	37092646	2857	7	0.0396306	0.0348024	0.287781	AMR Class-IN
ENSG00000246982	ENSG00000246982	6	35146698	37197205	2917	117	0.203302	1.99742e-07	8.76166e-06	AMR Class-IN
ENSG00000180316	PNPLA1	6	35243203	37313955	2926	9	0.0376782	0.0403503	0.322692	AMR Class-IN
ENSG00000112130	RNF8	6	36353979	38394734	3245	21	0.16059	9.83536e-06	0.000277303	AMR Class-IN
ENSG00000124767	GLO1	6	37675925	39703145	3152	40	0.160745	1.47704e-05	0.000394669	AMR Class-IN
ENSG00000124721	DNAH8	6	37715311	40030792	3543	68	0.0518483	0.0170352	0.161444	AMR Class-IN
ENSG00000164627	KIF6	6	38329990	40725408	3873	38	0.447774	2.52894e-17	9.23109e-15	AMR Class-IN
ENSG00000156564	LRFN2	6	39391591	41587364	3437	7	0.0360328	0.0387911	0.312792	AMR Class-IN
ENSG00000112599	GUCA1B	6	41183284	43194956	2752	21	0.197986	3.17257e-07	1.3181e-05	AMR Class-IN
ENSG00000112619	PRPH2	6	41696598	43722597	2308	14	0.352906	5.98392e-12	7.31542e-10	AMR Class-IN
ENSG00000231113	ENSG00000231113	6	41940364	43948360	2424	18	0.300811	3.592e-10	2.86813e-08	AMR Class-IN
ENSG00000124587	PEX6	6	41963865	43979181	2445	22	0.0888677	0.0016515	0.0226513	AMR Class-IN
ENSG00000203362	POLH-AS1	6	42588230	44591362	2445	31	0.0854152	0.00163895	0.0225147	AMR Class-IN
ENSG00000157593	SLC35B2	6	43254096	45257890	2665	4	0.0861788	0.00203717	0.0271459	AMR Class-IN
ENSG00000231769	ENSG00000231769	6	45096004	47129857	2529	2	0.0593855	0.0104884	0.108554	AMR Class-IN
ENSG00000153291	SLC25A27	6	45652915	47678190	2595	19	0.0936294	0.00103446	0.0152785	AMR Class-IN
ENSG00000180113	TDRD6	6	45687875	47704319	2640	3	0.178186	1.71972e-06	6.09234e-05	AMR Class-IN
ENSG00000146070	PLA2G7	6	45704201	47735693	2688	5	0.208844	3.70192e-07	1.52255e-05	AMR Class-IN
ENSG00000124818	OPN5	6	46781982	48832780	3026	27	0.328652	2.48243e-11	2.67071e-09	AMR Class-IN
ENSG00000225791	TRAM2-AS1	6	51576787	53643058	3252	11	0.0545174	0.0130222	0.130356	AMR Class-IN
ENSG00000227885	ENSG00000227885	6	52739266	54794904	3108	20	0.109824	0.000315905	0.00556674	AMR Class-IN
ENSG00000146147	MLIP	6	52929982	55266280	3756	3	0.0385036	0.034248	0.284353	AMR Class-IN
ENSG00000187871	GFRAL	6	54327469	56402493	3802	21	0.0779002	0.00172109	0.0234383	AMR Class-IN
ENSG00000151917	BEND6	6	55955107	58027346	1927	13	0.07706	0.00336199	0.0416752	AMR Class-IN
ENSG00000112208	BAG2	6	56172326	58189833	1537	1	0.0439591	0.0262853	0.230798	AMR Class-IN
ENSG00000196586	MYO6	6	74749192	76919537	1219	5	0.045794	0.0135525	0.134479	AMR Class-IN
ENSG00000286340	ENSG00000286340	6	78077841	80081371	2949	52	0.0467979	0.0241692	0.215081	AMR Class-IN
ENSG00000083123	BCKDHB	6	79106647	81346270	3823	77	0.101811	0.000373695	0.00646252	AMR Class-IN
ENSG00000118420	UBE3D	6	81892390	84065841	2193	4	0.0824355	0.00203662	0.0271459	AMR Class-IN
ENSG00000065609	SNAP91	6	82552880	84709691	2431	80	0.0525455	0.0186628	0.173877	AMR Class-IN
ENSG00000228679	ENSG00000228679	6	82983728	85007323	2485	57	0.0897034	0.00147412	0.0206529	AMR Class-IN
ENSG00000135324	MRAP2	6	83033772	85090881	2624	18	0.161875	1.16698e-05	0.000321921	AMR Class-IN
ENSG00000288021	ENSG00000288021	6	84949690	86998263	2912	12	0.0365634	0.0413964	0.329145	AMR Class-IN
ENSG00000111850	SMIM8	6	86322583	88399749	3010	28	0.122754	0.000123918	0.00248822	AMR Class-IN
ENSG00000164414	SLC35A1	6	86470623	88512336	2933	9	0.0659646	0.0059627	0.0683204	AMR Class-IN
ENSG00000135336	ORC3	6	86590067	88667453	2897	1	0.0358437	0.0432021	0.339913	AMR Class-IN
ENSG00000288009	ENSG00000288009	6	88130887	90145985	2634	11	0.117835	0.000146795	0.00287969	AMR Class-IN
ENSG00000287683	ENSG00000287683	6	92416951	94677954	3635	18	0.058805	0.0112704	0.115189	AMR Class-IN
ENSG00000287578	ENSG00000287578	6	94917143	97015391	2645	52	0.26352	1.33756e-09	9.52648e-08	AMR Class-IN
ENSG00000112218	GPR63	6	95794125	97837477	2733	43	0.058663	0.0118149	0.119974	AMR Class-IN
ENSG00000236920	ENSG00000236920	6	97210020	99214683	1868	8	0.0396524	0.0350018	0.288179	AMR Class-IN
ENSG00000229315	MCHR2-AS1	6	98993934	101107613	2761	12	0.0452522	0.0233629	0.208815	AMR Class-IN
ENSG00000112249	ASCC3	6	99508194	101881372	3224	44	0.234184	7.70378e-09	4.62216e-07	AMR Class-IN
ENSG00000287616	ENSG00000287616	6	103487095	105528158	3092	22	0.149634	3.34251e-05	0.000805709	AMR Class-IN
ENSG00000112276	BVES	6	104096822	106137157	2670	6	0.0760706	0.00337515	0.0417492	AMR Class-IN
ENSG00000132429	POPDC3	6	104157900	106180014	2569	70	0.0490894	0.0185757	0.173223	AMR Class-IN
ENSG00000286084	ENSG00000286084	6	104403207	106588802	2990	20	0.110309	0.000214759	0.00400537	AMR Class-IN
ENSG00000112297	CRYBG1	6	105360717	107572017	3184	14	0.169998	6.60749e-06	0.000194057	AMR Class-IN
ENSG00000130348	QRSL1	6	105629578	107668417	2949	32	0.103745	0.000618709	0.00995046	AMR Class-IN
ENSG00000286511	ENSG00000286511	6	107798929	109837113	2586	15	0.05003	0.0205949	0.187853	AMR Class-IN
ENSG00000135535	CD164	6	108366514	110382467	2517	52	0.0648511	0.00730195	0.0804632	AMR Class-IN
ENSG00000185250	PPIL6	6	108390215	110441171	2598	13	0.136123	8.30035e-05	0.00175821	AMR Class-IN
ENSG00000231889	TRAF3IP2-AS1	6	110483511	112598302	2900	27	0.208116	2.05422e-07	8.99148e-06	AMR Class-IN
ENSG00000255389	ENSG00000255389	6	110599875	112602295	2678	12	0.10819	0.000461554	0.007746	AMR Class-IN
ENSG00000111816	FRK	6	114931149	117060891	3042	33	0.059657	0.0102479	0.106333	AMR Class-IN
ENSG00000183807	FAM162B	6	115752197	117765719	2892	217	0.0578383	0.0132754	0.132372	AMR Class-IN
ENSG00000196376	SLC35F1	6	116907264	119317676	3618	46	0.154086	2.20979e-05	0.000562519	AMR Class-IN
ENSG00000169075	BRD7P3	6	117501430	119502906	2830	38	0.18813	1.8207e-06	6.40567e-05	AMR Class-IN
ENSG00000286339	ENSG00000286339	6	117565660	119576840	2850	7	0.0948074	0.000976116	0.0145535	AMR Class-IN
ENSG00000286540	ENSG00000286540	6	119462511	121706789	3744	3	0.0442797	0.0211	0.19208	AMR Class-IN
ENSG00000146350	TBC1D32	6	120079494	122334745	3714	181	0.186009	1.23607e-06	4.54435e-05	AMR Class-IN
ENSG00000236548	RNF217-AS1	6	123644434	125963165	2979	13	0.0442806	0.0301043	0.2571	AMR Class-IN
ENSG00000111906	HDDC2	6	124219962	126302078	2419	27	0.152725	1.45293e-05	0.000389245	AMR Class-IN
ENSG00000111912	NCOA7	6	124781161	126932034	2068	28	0.0370381	0.0441167	0.345245	AMR Class-IN
ENSG00000111911	HINT3	6	124956770	126980244	1911	47	0.221921	7.3281e-08	3.61821e-06	AMR Class-IN
ENSG00000093144	ECHDC1	6	126288712	128343609	1867	97	0.16269	1.56289e-05	0.000414359	AMR Class-IN
ENSG00000164483	SAMD3	6	129144315	131365425	3547	80	0.0835918	0.0023204	0.0303852	AMR Class-IN
ENSG00000079819	EPB41L2	6	129839347	132063322	3544	18	0.0640056	0.00611228	0.0696051	AMR Class-IN
ENSG00000197594	ENPP1	6	130808016	132895155	3307	40	0.0874883	0.00210497	0.027851	AMR Class-IN
ENSG00000118523	CCN2	6	130948176	132951372	3212	13	0.072738	0.00449649	0.0537187	AMR Class-IN
ENSG00000287413	ENSG00000287413	6	133074123	135121433	3151	59	0.0435716	0.0309612	0.262496	AMR Class-IN
ENSG00000200058	RNA5SP218	6	133257035	135257143	2990	6	0.0363948	0.0468162	0.360849	AMR Class-IN
ENSG00000118514	ALDH8A1	6	133917393	135950115	2688	19	0.492609	5.61588e-20	3.3763e-17	AMR Class-IN
ENSG00000112339	HBS1L	6	133960378	136103056	2743	18	0.168087	4.13643e-06	0.000131497	AMR Class-IN
ENSG00000051620	HEBP2	6	137403531	139422197	3413	25	0.0500612	0.0187006	0.174149	AMR Class-IN
ENSG00000279968	CCDC28A-AS1	6	137725211	139773652	3054	13	0.0696445	0.00458935	0.0547961	AMR Class-IN
ENSG00000203734	ECT2L	6	137795911	139904070	2988	44	0.191961	2.19259e-06	7.58353e-05	AMR Class-IN
ENSG00000009844	VTA1	6	141147162	143224685	1361	28	0.0400256	0.0212333	0.192817	AMR Class-IN
