## Supplementary Tables 1-19 for "Single-nucleus transcriptome-wide association study of human brain disorders" (part 24 of 27)

### Sheet: TableS7 (continued)
Gene	GeneName	Chr	GeneStart	GeneEnd	N_snps_in_window	N_snps_in_model	CV_R2	CV_p	CV_q	snTIM
ENSG00000034693	PEX3	6	142450805	144490616	3044	48	0.107567	0.000574953	0.00935441	AMR Class-IN
ENSG00000235652	FBXO30-DT	6	144799409	146887430	2822	23	0.133886	6.78409e-05	0.00148632	AMR Class-IN
ENSG00000164506	STXBP5	6	146204425	148390476	3030	29	0.0363535	0.0476244	0.365863	AMR Class-IN
ENSG00000227681	ENSG00000227681	6	146660703	148953937	3435	107	0.1095	0.000446902	0.00751863	AMR Class-IN
ENSG00000285991	ENSG00000285991	6	148817937	150896011	3675	5	0.104888	0.000688234	0.0108592	AMR Class-IN
ENSG00000268592	RAET1E-AS1-1	6	148863494	150919507	3659	6	0.127034	0.000148861	0.00291462	AMR Class-IN
ENSG00000198729	PPP1R14C	6	149143044	151250392	3804	12	0.0853038	0.0018365	0.0247788	AMR Class-IN
ENSG00000131016	AKAP12	6	150239967	152358559	3835	32	0.125378	0.000106688	0.00219619	AMR Class-IN
ENSG00000155906	RMND1	6	150398898	152452158	3593	16	0.0401355	0.0345877	0.286122	AMR Class-IN
ENSG00000120262	CCDC170	6	150494017	152621193	3598	39	0.0512826	0.0156004	0.150561	AMR Class-IN
ENSG00000091831	ESR1	6	150656691	153129619	4148	27	0.0996929	0.000993874	0.0147429	AMR Class-IN
ENSG00000227627	ENSG00000227627	6	151983331	153991322	3382	22	0.0427154	0.0339644	0.282599	AMR Class-IN
ENSG00000188451	SRP72P2	6	157237336	159242797	3468	89	0.057079	0.0133223	0.132645	AMR Class-IN
ENSG00000164694	FNDC1	6	158169400	160272108	3356	7	0.0476006	0.0200352	0.183403	AMR Class-IN
ENSG00000286533	ENSG00000286533	6	158468601	160662627	3209	34	0.19905	1.04819e-06	3.89563e-05	AMR Class-IN
ENSG00000175003	SLC22A1	6	159121815	161158718	2725	26	0.0482833	0.0178666	0.167375	AMR Class-IN
ENSG00000122194	PLG	6	159702238	161754097	2721	28	0.124786	0.000143313	0.00282744	AMR Class-IN
ENSG00000287558	ENSG00000287558	6	159742509	161767490	2709	29	0.241052	4.18968e-08	2.16264e-06	AMR Class-IN
ENSG00000112530	PACRG	6	161727132	164315492	4266	27	0.208693	2.65444e-07	1.13513e-05	AMR Class-IN
ENSG00000112539	C6orf118	6	164279664	166309605	3942	61	0.0868971	0.00177218	0.0240379	AMR Class-IN
ENSG00000060762	MPC1	6	165364919	167383013	4059	7	0.122019	0.000186345	0.00355324	AMR Class-IN
ENSG00000120440	TTLL2	6	166325071	168359503	3458	92	0.0536758	0.0171591	0.162309	AMR Class-IN
ENSG00000226194	LINC02519	6	168369998	170388385	4004	26	0.0628595	0.00702802	0.0779489	AMR Class-IN
ENSG00000231690	LINC00574	6	168790057	170802873	3529	14	0.0574035	0.0130529	0.130535	AMR Class-IN
ENSG00000112584	FAM120B	6	169290703	171407067	2290	11	0.221438	1.47521e-07	6.67141e-06	AMR Class-IN
ENSG00000261003	ENSG00000261003	6	169414139	171419325	2089	73	0.0382553	0.0413953	0.329145	AMR Class-IN
ENSG00000164880	INTS1	7	470277	2504389	3452	109	0.064135	0.00813481	0.0877486	AMR Class-IN
ENSG00000106266	SNX8	7	1251770	3354318	4055	31	0.306816	2.00047e-10	1.69675e-08	AMR Class-IN
ENSG00000106009	BRAT1	7	1537810	3555694	3883	5	0.0560868	0.0134852	0.13397	AMR Class-IN
ENSG00000157927	RADIL	7	3797055	5883716	3921	45	0.105098	0.00047172	0.00784575	AMR Class-IN
ENSG00000196204	RNF216P1	7	3973988	6040675	3768	57	0.0902105	0.00146143	0.0205596	AMR Class-IN
ENSG00000272968	RBAK-RBAKDN	7	3983718	6073221	3819	103	0.0370807	0.0428775	0.33788	AMR Class-IN
ENSG00000272595	OR10AH1P	7	4103719	6120245	3554	25	0.0465842	0.0178582	0.167373	AMR Class-IN
ENSG00000159904	ZNF890P	7	4121239	6144546	3558	67	0.105966	0.000281989	0.00502417	AMR Class-IN
ENSG00000157954	WIPI2	7	4190196	6233840	3473	28	0.0406106	0.0363152	0.29669	AMR Class-IN
ENSG00000122674	CCZ1	7	4898725	6926550	2948	18	0.113006	0.000218876	0.00406363	AMR Class-IN
ENSG00000157999	ANKRD61	7	5031376	7036552	2837	11	0.0610411	0.00999868	0.104544	AMR Class-IN
ENSG00000231359	ENSG00000231359	7	5490793	7491098	2993	19	0.0507738	0.0199885	0.183058	AMR Class-IN
ENSG00000146574	CCZ1B	7	5794134	7826770	3050	26	0.19089	1.01256e-06	3.77008e-05	AMR Class-IN
ENSG00000106392	C1GALT1	7	6156934	8248616	3297	95	0.165755	1.0744e-05	0.000299616	AMR Class-IN
ENSG00000230825	ENSG00000230825	7	6255154	8278071	3235	90	0.169333	2.31246e-06	7.91776e-05	AMR Class-IN
ENSG00000215018	COL28A1	7	6356203	8535873	3404	6	0.117037	0.000280151	0.00500137	AMR Class-IN
ENSG00000272732	ENSG00000272732	7	6550104	8552440	3085	10	0.0568793	0.0120765	0.122145	AMR Class-IN
ENSG00000272894	MIOS-DT	7	6552462	8566996	3100	11	0.0486523	0.0197785	0.181623	AMR Class-IN
ENSG00000106399	RPA3	7	6636518	8718607	3309	14	0.0429317	0.0252761	0.223763	AMR Class-IN
ENSG00000229970	ENSG00000229970	7	7262264	9344516	3593	15	0.0731934	0.00427149	0.051482	AMR Class-IN
ENSG00000235431	ENSG00000235431	7	8869774	10985895	4129	18	0.196083	8.48977e-07	3.20775e-05	AMR Class-IN
ENSG00000287409	ENSG00000287409	7	8981516	11085494	4072	40	0.12573	0.000153005	0.00298666	AMR Class-IN
ENSG00000106460	TMEM106B	7	11211270	13243367	4235	37	0.0334531	0.0471362	0.362495	AMR Class-IN
ENSG00000106537	TSPAN13	7	15753755	17784536	3211	45	0.060162	0.0107836	0.110991	AMR Class-IN
ENSG00000105855	ITGB8	7	19330702	21415754	2135	20	0.0526428	0.016941	0.160692	AMR Class-IN
ENSG00000228944	ENSG00000228944	7	23196662	25255719	1884	7	0.223125	1.82758e-07	8.08603e-06	AMR Class-IN
ENSG00000287523	ENSG00000287523	7	23318094	25445128	2150	49	0.055851	0.00986806	0.103443	AMR Class-IN
ENSG00000153790	C7orf31	7	24134692	26180356	2532	24	0.0932076	0.000631808	0.0101213	AMR Class-IN
ENSG00000223561	ENSG00000223561	7	24593304	26751032	2969	17	0.178981	2.38818e-06	8.14971e-05	AMR Class-IN
ENSG00000214870	ENSG00000214870	7	25398593	27497595	2968	94	0.275443	2.03169e-09	1.37973e-07	AMR Class-IN
ENSG00000280255	ENSG00000280255	7	25538378	27541048	2804	97	0.359942	9.40447e-13	1.34727e-10	AMR Class-IN
ENSG00000005020	SKAP2	7	25667068	27995239	3309	4	0.0343292	0.0430475	0.338957	AMR Class-IN
ENSG00000234336	JAZF1-AS1	7	27180322	29243917	3207	15	0.175818	1.92274e-06	6.7299e-05	AMR Class-IN
ENSG00000272568	ENSG00000272568	7	27979967	30013367	3179	22	0.0532944	0.0167613	0.159431	AMR Class-IN
ENSG00000225264	ZNRF2P2	7	28598795	30685255	2891	86	0.361292	1.99923e-13	3.34969e-11	AMR Class-IN
ENSG00000122574	WIPF3	7	28806486	30917066	2977	10	0.0624315	0.00776694	0.0846742	AMR Class-IN
ENSG00000227014	FKBP14-AS1	7	28988600	31027543	2834	15	0.0811777	0.00287318	0.0363207	AMR Class-IN
ENSG00000180354	MTURN	7	29134986	31162762	2835	7	0.136979	7.30577e-05	0.00158029	AMR Class-IN
ENSG00000106100	NOD1	7	29424527	31478784	2918	5	0.0945738	0.000545994	0.00893568	AMR Class-IN
ENSG00000006625	GGCT	7	29496621	31504841	2810	42	0.144547	4.90999e-05	0.00112517	AMR Class-IN
ENSG00000196295	GARS1-DT	7	29516309	31595286	2902	36	0.288173	5.46202e-11	5.473e-09	AMR Class-IN
ENSG00000237004	ZNRF2P1	7	31728569	33753744	3102	38	0.10842	0.000445758	0.00750555	AMR Class-IN
ENSG00000231952	DPY19L1P2	7	31812757	33838570	3076	28	0.0740808	0.0033997	0.0419392	AMR Class-IN
ENSG00000272905	ENSG00000272905	7	31845394	33846061	3031	11	0.112543	0.000355053	0.00618724	AMR Class-IN
ENSG00000205763	RP9P	7	31916815	33943176	3070	24	0.108029	0.000484338	0.00801647	AMR Class-IN
ENSG00000122507	BBS9	7	32109557	34877180	4140	76	0.385874	1.43132e-13	2.47946e-11	AMR Class-IN
ENSG00000122547	EEPD1	7	35153254	37301538	3072	36	0.148421	3.02079e-05	0.000738	AMR Class-IN
ENSG00000106483	SFRP4	7	36905932	39025695	3663	139	0.15978	2.00228e-05	0.000511608	AMR Class-IN
ENSG00000227172	ENSG00000227172	7	38545646	40566239	2437	15	0.233136	7.42089e-08	3.64494e-06	AMR Class-IN
ENSG00000256646	ENSG00000256646	7	41909273	43932214	3230	9	0.12426	0.000176384	0.0033759	AMR Class-IN
ENSG00000232006	ENSG00000232006	7	41954135	44113931	3268	31	0.0436997	0.0273811	0.238474	AMR Class-IN
ENSG00000106603	COA1	7	42608456	44729717	2765	60	0.204531	8.94094e-07	3.35959e-05	AMR Class-IN
ENSG00000106605	BLVRA	7	42758680	44807342	2706	18	0.0964699	0.000978367	0.0145764	AMR Class-IN
ENSG00000136206	SPDYE1	7	42997897	45010122	2595	7	0.0506372	0.0188231	0.175051	AMR Class-IN
ENSG00000214765	SEPTIN7P2	7	44723780	46768985	3120	39	0.0863363	0.00119188	0.0172422	AMR Class-IN
ENSG00000158683	PKD1L1	7	46740202	48948466	3659	58	0.317402	1.68312e-11	1.86982e-09	AMR Class-IN
ENSG00000164500	SPATA48	7	49095883	51159256	3373	20	0.0427838	0.0288663	0.248759	AMR Class-IN
ENSG00000132436	FIGNL1	7	49444128	51542535	3321	7	0.171269	5.55944e-06	0.000169448	AMR Class-IN
ENSG00000228204	ENSG00000228204	7	49866747	52022990	3515	72	0.118342	0.000263821	0.00474297	AMR Class-IN
ENSG00000154978	VOPP1	7	54436056	56572988	1147	44	0.0883888	0.00138322	0.0196214	AMR Class-IN
ENSG00000198874	TYW1	7	65995173	68239519	2702	29	0.122426	0.000104127	0.00214996	AMR Class-IN
ENSG00000106610	STAG3L4	7	66302621	68362950	2982	9	0.15327	2.36999e-05	0.000597349	AMR Class-IN
ENSG00000165171	METTL27	7	72834590	74842516	1236	29	0.17635	2.68513e-06	8.95379e-05	AMR Class-IN
ENSG00000196275	GTF2IRD2	7	73796151	75851605	1530	67	0.175486	4.39059e-06	0.000138287	AMR Class-IN
ENSG00000123965	PMS2P5	7	73894116	75897835	1482	15	0.144943	4.36442e-05	0.00101494	AMR Class-IN
ENSG00000184616	SPDYE12P	7	73906673	75913310	1494	38	0.0446662	0.022606	0.203027	AMR Class-IN
ENSG00000278416	PMS2P2	7	74344015	76359550	1700	55	0.335535	1.3598e-11	1.56155e-09	AMR Class-IN
ENSG00000205583	STAG3L1	7	74359194	76395383	1733	23	0.0706654	0.00516042	0.060868	AMR Class-IN
ENSG00000272391	POM121C	7	74416786	76486299	1790	5	0.0489302	0.0210662	0.191896	AMR Class-IN
ENSG00000188372	ZP3	7	75397518	77442071	2185	9	0.390344	4.0729e-14	7.92897e-12	AMR Class-IN
ENSG00000205485	ENSG00000205485	7	75549360	77627982	2342	68	0.388791	4.22472e-14	8.14694e-12	AMR Class-IN
ENSG00000146707	POMZP3	7	75609986	77627279	2280	13	0.286669	6.17596e-10	4.69304e-08	AMR Class-IN
ENSG00000186088	GSAP	7	76310751	78416349	2501	17	0.230781	1.15452e-07	5.36351e-06	AMR Class-IN
ENSG00000127947	PTPN12	7	76537295	78640069	2769	36	0.202062	2.25345e-07	9.75908e-06	AMR Class-IN
ENSG00000135218	CD36	7	79369575	81679277	3019	2	0.0470772	0.0160239	0.153633	AMR Class-IN
ENSG00000233073	GRM3-AS1	7	85782357	87803409	2582	50	0.114033	0.000297754	0.00527874	AMR Class-IN
ENSG00000135185	TMEM243	7	86196160	88220587	2154	15	0.0509202	0.0174194	0.164239	AMR Class-IN
ENSG00000075142	SRI	7	87205115	89226993	2366	21	0.041567	0.0349653	0.288179	AMR Class-IN
ENSG00000283267	FAM237B	7	89316503	91321308	2984	12	0.0519829	0.0148945	0.144842	AMR Class-IN
ENSG00000105793	GTPBP10	7	89335223	91391453	3020	31	0.0809246	0.00177211	0.0240379	AMR Class-IN
ENSG00000127993	RBM48	7	91528773	93540481	1745	15	0.060962	0.00537632	0.0627268	AMR Class-IN
ENSG00000004766	VPS50	7	92232340	94361123	2031	12	0.0688918	0.00670688	0.0749975	AMR Class-IN
ENSG00000106236	NPTX2	7	97617285	99629869	2524	22	0.1067	0.000359064	0.00624118	AMR Class-IN
ENSG00000106258	CYP3A5	7	98648194	100679998	2071	56	0.0441663	0.0258393	0.227861	AMR Class-IN
ENSG00000146833	TRIM4	7	98876958	100919531	1887	23	0.104636	0.000641438	0.0102435	AMR Class-IN
ENSG00000106261	ZKSCAN1	7	99015572	101041689	1862	31	0.158965	1.62083e-05	0.000428608	AMR Class-IN
ENSG00000213420	GPC2	7	99169606	101177381	1868	21	0.0651098	0.00796374	0.0864967	AMR Class-IN
ENSG00000239521	CASTOR3	7	99200653	101272218	1941	4	0.0629324	0.00965951	0.101726	AMR Class-IN
ENSG00000085514	PILRA	7	99367530	101400096	2042	31	0.0613969	0.00655079	0.073544	AMR Class-IN
ENSG00000166925	TSC22D4	7	99463359	101479232	2096	60	0.102489	0.000731529	0.0114351	AMR Class-IN
ENSG00000106333	PCOLCE	7	99602363	101608175	2312	10	0.0689737	0.006046	0.0690812	AMR Class-IN
ENSG00000160963	COL26A1	7	100362875	102559024	2847	30	0.205556	4.38522e-07	1.75761e-05	AMR Class-IN
ENSG00000160991	ORAI2	7	101433106	103456825	2133	4	0.104923	0.00058552	0.0094989	AMR Class-IN
ENSG00000279168	ENSG00000279168	7	101579104	103679295	2150	103	0.161029	1.65652e-05	0.000436339	AMR Class-IN
ENSG00000091136	LAMB1	7	106923799	109003213	2731	56	0.148551	2.29267e-05	0.000580726	AMR Class-IN
ENSG00000146802	TMEM168	7	111762377	113790423	2507	21	0.0890253	0.00138812	0.0196772	AMR Class-IN
ENSG00000164604	GPR85	7	112078331	114087778	2404	2	0.13459	1.7025e-05	0.000445024	AMR Class-IN
ENSG00000128534	LSM8	7	117184144	119204035	2462	20	0.172783	5.84861e-06	0.00017659	AMR Class-IN
ENSG00000233417	ENSG00000233417	7	119141016	121227213	2266	17	0.0992812	0.000627828	0.0100892	AMR Class-IN
ENSG00000196937	FAM3C	7	120348878	122396364	2599	162	0.0640652	0.00717594	0.0794452	AMR Class-IN
ENSG00000241921	ENSG00000241921	7	125378970	127424185	3487	63	0.310539	5.76641e-11	5.7219e-09	AMR Class-IN
ENSG00000165055	METTL2B	7	127476729	129506602	2385	18	0.346649	2.34534e-12	3.11092e-10	AMR Class-IN
ENSG00000135248	FAM71F1	7	127709061	129731743	2460	26	0.0776639	0.00328628	0.0409603	AMR Class-IN
ENSG00000272899	ATP6V1FNB	7	127866330	129872047	2571	37	0.0764388	0.00394088	0.0477791	AMR Class-IN
ENSG00000273297	ENSG00000273297	7	133368737	135432534	2904	8	0.0775651	0.00325279	0.0405676	AMR Class-IN
ENSG00000287733	ENSG00000287733	7	134170816	136172414	3133	62	0.315368	7.22277e-11	7.06415e-09	AMR Class-IN
ENSG00000243317	STMP1	7	134662496	136693418	2790	21	0.0976702	0.000816731	0.0125242	AMR Class-IN
ENSG00000164707	SLC13A4	7	134681231	136729258	2792	6	0.128918	0.00014069	0.00278127	AMR Class-IN
ENSG00000236279	CLEC2L	7	138523685	140544985	2549	27	0.246209	6.24079e-09	3.85402e-07	AMR Class-IN
ENSG00000006459	KDM7A	7	139084746	141176983	2269	114	0.0676033	0.00506074	0.0598996	AMR Class-IN
ENSG00000261570	AGK-DT	7	140500079	142551304	2156	62	0.0940319	0.00103864	0.0153291	AMR Class-IN
ENSG00000228775	WEE2-AS1	7	140704003	142738346	2229	60	0.226212	1.32031e-07	6.02079e-06	AMR Class-IN
ENSG00000257335	MGAM	7	140907813	143106747	2626	15	0.251111	1.02095e-08	6.01417e-07	AMR Class-IN
ENSG00000146904	EPHA1	7	142390289	144408856	2002	3	0.0811725	0.00295144	0.0371721	AMR Class-IN
ENSG00000253882	ENSG00000253882	7	142761790	144836933	2219	33	0.307517	1.97431e-10	1.68858e-08	AMR Class-IN
ENSG00000159860	TCAF2P1	7	142800732	144817973	2167	18	0.211461	1.24356e-07	5.69947e-06	AMR Class-IN
ENSG00000283648	ENSG00000283648	7	147543677	149572177	3766	1	0.0445419	0.0268409	0.234468	AMR Class-IN
ENSG00000155660	PDIA4	7	148003062	150028662	2993	48	0.0468526	0.0255656	0.225934	AMR Class-IN
ENSG00000197362	ZNF786	7	148069641	150090782	2826	9	0.0782324	0.00285544	0.0361636	AMR Class-IN
ENSG00000133624	ZNF767P	7	148547154	150624752	2661	13	0.128087	0.000126354	0.00253216	AMR Class-IN
ENSG00000213199	ASIC3	7	150048292	152052756	3065	9	0.046061	0.0256683	0.226548	AMR Class-IN
ENSG00000133627	ACTR3B	7	151759749	153855378	3248	4	0.0528542	0.0160116	0.153586	AMR Class-IN
ENSG00000203335	ENSG00000203335	7	153055286	155063325	3564	32	0.067597	0.00428536	0.051558	AMR Class-IN
ENSG00000105983	LMBR1	7	155668946	157893216	3859	8	0.0583663	0.00833476	0.089716	AMR Class-IN
ENSG00000126870	DYNC2I1	7	157856558	159956747	2345	37	0.11218	0.000155038	0.00301248	AMR Class-IN
ENSG00000180190	TDRP	8	0	1545781	2198	6	0.12393	0.000187194	0.00356348	AMR Class-IN
ENSG00000104714	ERICH1	8	0	1738106	2519	82	0.170135	7.77378e-06	0.000225498	AMR Class-IN
ENSG00000254319	ENSG00000254319	8	1648075	3728577	5450	65	0.10966	0.000405416	0.00690593	AMR Class-IN
ENSG00000198791	CNOT7	8	16224966	18246878	4080	15	0.0633184	0.00676497	0.0755644	AMR Class-IN
ENSG00000003987	MTMR7	8	16296794	18413528	4406	32	0.272756	2.98254e-09	1.95404e-07	AMR Class-IN
ENSG00000003989	SLC7A2	8	16497088	18570573	4516	80	0.138338	6.96198e-05	0.00151837	AMR Class-IN
ENSG00000104213	PDGFRL	8	16576433	18644071	4527	100	0.178692	2.26618e-06	7.79849e-05	AMR Class-IN
ENSG00000078674	PCM1	8	16922840	19027975	4926	64	0.300741	5.64492e-11	5.62867e-09	AMR Class-IN
ENSG00000104763	ASAH1	8	17055992	19084998	4784	18	0.138355	6.00715e-05	0.00134199	AMR Class-IN
ENSG00000253733	LZTS1-AS1	8	19275773	21290458	3533	62	0.0357112	0.0477458	0.366228	AMR Class-IN
ENSG00000275074	NUDT18	8	21106874	23109419	2865	1	0.122217	0.000188897	0.00358795	AMR Class-IN
ENSG00000168495	POLR3D	8	21245133	23254601	2767	60	0.0428232	0.0329745	0.276017	AMR Class-IN
ENSG00000158941	CCAR2	8	21604632	23621514	3092	13	0.136263	6.44861e-05	0.00142226	AMR Class-IN
ENSG00000253200	ENSG00000253200	8	21613908	23616657	3062	33	0.10407	0.000738174	0.0115183	AMR Class-IN
ENSG00000197217	ENTPD4	8	22385783	24457695	3245	16	0.0427245	0.030537	0.260086	AMR Class-IN
ENSG00000147454	SLC25A37	8	22528956	24575463	3176	3	0.0396581	0.04177	0.331385	AMR Class-IN
ENSG00000253535	ENSG00000253535	8	23295814	25912073	4127	6	0.0457537	0.0267512	0.233884	AMR Class-IN
ENSG00000104722	NEFM	8	23913758	25919098	2827	53	0.0406395	0.0345593	0.286118	AMR Class-IN
ENSG00000228451	SDAD1P1	8	25375913	27382953	3609	205	0.102786	0.000528892	0.00868361	AMR Class-IN
ENSG00000120907	ADRA1A	8	25748150	27867278	4020	35	0.243302	3.46968e-08	1.83265e-06	AMR Class-IN
ENSG00000234770	GULOP	8	26560274	28589073	3551	19	0.0327228	0.0492977	0.374886	AMR Class-IN
ENSG00000253875	ENSG00000253875	8	26732915	28758552	3335	36	0.0595702	0.00728361	0.0803894	AMR Class-IN
ENSG00000147419	CCDC25	8	26733316	28772653	3347	27	0.0753568	0.00332853	0.0413495	AMR Class-IN
ENSG00000253567	ENSG00000253567	8	27447264	29455902	2575	10	0.0375215	0.0445637	0.347948	AMR Class-IN
ENSG00000246339	EXTL3-AS1	8	27690215	29702030	2445	51	0.0467819	0.0227961	0.204554	AMR Class-IN
ENSG00000285669	ENSG00000285669	8	29192429	31201332	2611	9	0.121645	0.000178002	0.0034005	AMR Class-IN
ENSG00000248159	HSPA8P11	8	29237382	31240997	2590	24	0.114301	0.000131892	0.00263282	AMR Class-IN
ENSG00000197265	GTF2E2	8	29578318	31658236	2756	24	0.0531647	0.0134881	0.13397	AMR Class-IN
ENSG00000172728	FUT10	8	32370824	34473146	2995	12	0.18849	1.64923e-06	5.90402e-05	AMR Class-IN
ENSG00000253642	ENSG00000253642	8	32604856	35039104	3328	117	0.146628	4.94011e-05	0.0011308	AMR Class-IN
ENSG00000254194	ENSG00000254194	8	32973701	35009595	2786	17	0.0412671	0.0355224	0.291964	AMR Class-IN
ENSG00000254302	ENSG00000254302	8	33174886	35207513	2858	4	0.0428234	0.0300532	0.256821	AMR Class-IN
ENSG00000085788	DDHD2	8	37225218	39275558	1889	23	0.135568	5.71783e-05	0.00128296	AMR Class-IN
ENSG00000147535	PLPP5	8	37263130	39269243	1828	19	0.040007	0.0343874	0.284996	AMR Class-IN
ENSG00000197140	ADAM32	8	38106990	40284917	2611	41	0.0354795	0.0401952	0.321829	AMR Class-IN
ENSG00000104332	SFRP1	8	40261962	42309473	3285	20	0.0399378	0.0396828	0.318726	AMR Class-IN
ENSG00000168575	SLC20A2	8	41416475	43541926	1878	8	0.170796	5.89219e-06	0.000177522	AMR Class-IN
ENSG00000147485	PXDNL	8	50319577	52809445	4045	39	0.242274	3.87113e-08	2.00837e-06	AMR Class-IN
ENSG00000147509	RGS20	8	52851795	54959303	3291	17	0.0390448	0.0395473	0.317887	AMR Class-IN
ENSG00000260955	ENSG00000260955	8	53042989	55045629	3066	20	0.0409822	0.0370783	0.301393	AMR Class-IN
ENSG00000120992	LYPLA1	8	53046367	55102017	3141	78	0.0539388	0.0145753	0.142347	AMR Class-IN
ENSG00000288041	ENSG00000288041	8	57227578	59243984	3161	29	0.0532834	0.0144898	0.141846	AMR Class-IN
ENSG00000178538	CA8	8	59185412	61281400	2973	9	0.242309	3.22168e-09	2.09061e-07	AMR Class-IN
ENSG00000104388	RAB2A	8	59516936	61623644	2914	9	0.068653	0.00652556	0.0734117	AMR Class-IN
ENSG00000285971	ENSG00000285971	8	61191088	63249879	3054	66	0.535223	1.78752e-21	1.40534e-18	AMR Class-IN
ENSG00000185942	NKAIN3	8	61248591	64014000	3731	26	0.0598815	0.0108552	0.111615	AMR Class-IN
ENSG00000253734	LINC01289	8	62769428	64813937	2384	8	0.044397	0.0223508	0.201088	AMR Class-IN
ENSG00000172817	CYP7B1	8	63587763	65798737	1733	26	0.220394	1.87932e-07	8.29699e-06	AMR Class-IN
ENSG00000147570	DNAJC5B	8	65021553	67101245	339	15	0.113905	0.000284015	0.00505269	AMR Class-IN
ENSG00000235531	MSC-AS1	8	70828167	73118393	785	72	0.0430705	0.0306498	0.26083	AMR Class-IN
ENSG00000254349	MIR2052HG	8	73599775	75823313	3329	2	0.0527084	0.0155967	0.150561	AMR Class-IN
ENSG00000121005	CRISPLD1	8	73984505	76034558	3096	8	0.102515	0.000417846	0.00708813	AMR Class-IN
ENSG00000104497	SNX16	8	80799581	82842866	3073	20	0.191349	1.7075e-06	6.05956e-05	AMR Class-IN
ENSG00000133742	CA1	8	84327608	86379014	2029	13	0.0437457	0.0291327	0.250632	AMR Class-IN
ENSG00000253549	CA3-AS1	8	84440596	86464915	1986	55	0.0501204	0.020565	0.187665	AMR Class-IN
ENSG00000176623	RMDN1	8	85468257	87514357	2395	38	0.0910907	0.00141583	0.0200283	AMR Class-IN
ENSG00000253553	ENSG00000253553	8	87326836	89887573	3626	24	0.036041	0.0356612	0.292869	AMR Class-IN
ENSG00000251136	ENSG00000251136	8	88585872	90757812	3116	22	0.204913	1.88876e-07	8.3207e-06	AMR Class-IN
ENSG00000104325	DECR1	8	89001405	91053633	2759	36	0.21583	2.28766e-07	9.88625e-06	AMR Class-IN
ENSG00000123119	NECAB1	8	89791741	91959393	2395	87	0.225419	1.35293e-07	6.14561e-06	AMR Class-IN
ENSG00000253738	OTUD6B-AS1	8	90059318	92070583	2086	81	0.117985	7.41076e-05	0.00159288	AMR Class-IN
ENSG00000175895	PLEKHF2	8	94133785	96156685	3260	22	0.0358608	0.0489802	0.373305	AMR Class-IN
ENSG00000156469	MTERF3	8	95239398	97261610	2686	31	0.149466	2.55111e-05	0.000636719	AMR Class-IN
ENSG00000104324	CPQ	8	95645242	98149654	3435	15	0.173778	7.8205e-06	0.000226429	AMR Class-IN
ENSG00000104450	SPAG1	8	99157906	101259278	2439	53	0.0530058	0.0169192	0.160577	AMR Class-IN
ENSG00000104490	NCALD	8	100686542	103124907	3810	42	0.114153	0.000359965	0.00625152	AMR Class-IN
ENSG00000285982	ENSG00000285982	8	102398658	104501895	3511	11	0.106887	0.000303067	0.00536828	AMR Class-IN
ENSG00000255105	PTMAP15	8	102559099	104559389	3232	64	0.274804	2.42916e-09	1.6227e-07	AMR Class-IN
ENSG00000164758	MED30	8	116520713	118540262	2800	37	0.122674	0.000147995	0.00290045	AMR Class-IN
ENSG00000286282	ENSG00000286282	8	118350291	120416947	3411	44	0.163059	1.02364e-05	0.000287027	AMR Class-IN
ENSG00000136982	DSCC1	8	118833976	120855894	3237	47	0.356506	6.08146e-14	1.14047e-11	AMR Class-IN
ENSG00000187955	COL14A1	8	119059780	121373573	3600	91	0.0461462	0.0221255	0.1995	AMR Class-IN
ENSG00000172172	MRPL13	8	119380761	121445402	3230	33	0.0827145	0.00279842	0.0355737	AMR Class-IN
ENSG00000172167	MTBP	8	119445400	121542133	3335	14	0.0995693	0.000980177	0.0145821	AMR Class-IN
ENSG00000253819	LINC01151	8	121485194	123733804	2415	84	0.0490272	0.0212819	0.193001	AMR Class-IN
ENSG00000254263	ENSG00000254263	8	128890465	130901758	624	37	0.0392215	0.0339683	0.282599	AMR Class-IN
ENSG00000132294	EFR3A	8	130904093	133013642	3151	65	0.0761207	0.0027069	0.0345176	AMR Class-IN
ENSG00000042832	TG	8	131866958	134134903	3577	42	0.181022	3.41287e-06	0.000110035	AMR Class-IN
ENSG00000008513	ST3GAL1	8	132454848	134571940	3410	6	0.043369	0.0143447	0.140633	AMR Class-IN
ENSG00000172785	CBWD1	9	0	1179147	2248	36	0.035538	0.0468743	0.36116	AMR Class-IN
ENSG00000236404	VLDLR-AS1	9	1421597	3622457	4131	48	0.0779965	0.0036379	0.0444751	AMR Class-IN
ENSG00000147853	AK3	9	3709556	5742043	3223	42	0.233027	3.70285e-08	1.9358e-06	AMR Class-IN
ENSG00000287759	ENSG00000287759	9	3741741	5759639	3180	40	0.155771	6.00693e-06	0.000179785	AMR Class-IN
ENSG00000285688	ENSG00000285688	9	6177577	8203458	3514	13	0.211371	2.24759e-07	9.75437e-06	AMR Class-IN
ENSG00000288042	ENSG00000288042	9	6304551	8343556	3687	52	0.355232	2.11705e-12	2.8284e-10	AMR Class-IN
ENSG00000225706	PTPRD-AS1	9	7858127	9864772	3743	118	0.0872268	0.000957205	0.0143133	AMR Class-IN
ENSG00000286474	ENSG00000286474	9	10313397	12436244	4032	8	0.213311	2.8328e-07	1.19393e-05	AMR Class-IN
ENSG00000175893	ZDHHC21	9	13611071	15693432	3085	15	0.155393	2.46506e-05	0.000618262	AMR Class-IN
ENSG00000232000	CLCN3P1	9	13921013	16146401	3299	36	0.162456	1.01823e-05	0.000285902	AMR Class-IN
ENSG00000215237	ENSG00000215237	9	13993312	16019729	2976	51	0.04067	0.0325541	0.273393	AMR Class-IN
ENSG00000164975	SNAPC3	9	14422704	16465953	3302	63	0.0618972	0.00799117	0.0867486	AMR Class-IN
ENSG00000164989	CCDC171	9	14553043	17061663	4184	20	0.0665955	0.0066129	0.0740681	AMR Class-IN
ENSG00000286685	ENSG00000286685	9	18789179	20894856	2819	24	0.297885	5.35872e-11	5.42266e-09	AMR Class-IN
ENSG00000261402	ENSG00000261402	9	18926094	20929937	2586	27	0.134186	3.85494e-05	0.000918401	AMR Class-IN
ENSG00000147883	CDKN2B	9	21002903	23009305	2578	100	0.0630804	0.00811693	0.087602	AMR Class-IN
ENSG00000096872	IFT74	9	25947039	28066134	3185	11	0.0423641	0.0343707	0.284996	AMR Class-IN
ENSG00000147894	C9orf72	9	26535640	28573866	3336	34	0.238441	4.36005e-08	2.23929e-06	AMR Class-IN
ENSG00000137074	APTX	9	31886601	34025130	3497	86	0.170051	9.08385e-06	0.000258972	AMR Class-IN
ENSG00000165271	NOL6	9	32461353	34473930	2770	64	0.0894443	0.000804083	0.0123767	AMR Class-IN
ENSG00000230453	ANKRD18B	9	32524394	34573009	2744	34	0.443379	2.85534e-16	8.58325e-14	AMR Class-IN
ENSG00000226562	CYP4F26P	9	32580695	34607874	2738	28	0.349866	5.57804e-13	8.57299e-11	AMR Class-IN
ENSG00000010438	PRSS3	9	32750679	34799231	2734	36	0.0900835	0.00154289	0.0214254	AMR Class-IN
ENSG00000230074	ENSG00000230074	9	33665607	35681981	2236	10	0.0423829	0.0333848	0.278424	AMR Class-IN
ENSG00000288583	ENSG00000288583	9	33702953	35774466	2207	97	0.0749961	0.00336975	0.0417354	AMR Class-IN
ENSG00000287368	ENSG00000287368	9	33810020	35895175	2168	35	0.130938	9.38778e-05	0.00196012	AMR Class-IN
ENSG00000233148	SYF2P2	9	34010703	36011285	2101	57	0.0413796	0.0340514	0.282945	AMR Class-IN
ENSG00000165283	STOML2	9	34099776	36103195	2070	17	0.0406224	0.0312253	0.264625	AMR Class-IN
ENSG00000198467	TPM2	9	34681992	36690056	2055	24	0.293031	2.31772e-11	2.50669e-09	AMR Class-IN
ENSG00000137103	TMEM8B	9	34814451	36865518	2135	108	0.147163	3.80587e-05	0.000908828	AMR Class-IN
ENSG00000274026	FAM27E3	9	66717411	68719178	301	10	0.0384278	0.0360895	0.295792	AMR Class-IN
ENSG00000285130	ENSG00000285130	9	68035747	70255187	2308	27	0.040445	0.0401792	0.321827	AMR Class-IN
ENSG00000268364	SMC5-DT	9	69193997	71258866	2755	6	0.0965769	0.000678142	0.0107457	AMR Class-IN
ENSG00000203321	CARNMT1-AS1	9	73952968	75996293	2959	12	0.160971	1.41882e-05	0.000381607	AMR Class-IN
ENSG00000106733	NMRK1	9	74060573	76088217	2945	26	0.43545	8.20671e-16	2.26694e-13	AMR Class-IN
ENSG00000156049	GNA14	9	76423079	78648322	3224	6	0.0555576	0.0110841	0.113569	AMR Class-IN
ENSG00000230303	ENSG00000230303	9	84783668	86805154	2464	87	0.184527	2.57449e-06	8.66972e-05	AMR Class-IN
ENSG00000165121	ENSG00000165121	9	84805359	86849542	2516	51	0.0846554	0.00146051	0.0205596	AMR Class-IN
ENSG00000187753	C9orf153	9	85220265	87259657	2637	15	0.14838	2.8111e-05	0.000693983	AMR Class-IN
ENSG00000130045	NXNL2	9	87534033	89584274	3489	20	0.194782	3.4648e-07	1.43079e-05	AMR Class-IN
ENSG00000228189	LINC02843	9	87627063	89652180	3392	17	0.173827	5.1931e-06	0.000159868	AMR Class-IN
ENSG00000148082	SHC3	9	88005771	90178818	3555	34	0.144522	3.52387e-05	0.000844449	AMR Class-IN
ENSG00000187764	SEMA4D	9	88360787	90498130	3462	11	0.047037	0.0232717	0.208274	AMR Class-IN
ENSG00000231799	PA2G4P6	9	88449558	90450754	3266	78	0.0732154	0.00445961	0.0533092	AMR Class-IN
ENSG00000285907	ENSG00000285907	9	88563537	90604687	3361	15	0.0647081	0.00778817	0.0848603	AMR Class-IN
ENSG00000090054	SPTLC1	9	91000087	93115413	2969	67	0.0462236	0.0275301	0.239363	AMR Class-IN
ENSG00000188312	CENPP	9	91325953	93620529	3312	51	0.606708	1.18952e-26	3.03938e-23	AMR Class-IN
ENSG00000106809	OGN	9	91383268	93404696	2926	78	0.328304	1.28716e-11	1.49494e-09	AMR Class-IN
ENSG00000127083	OMD	9	91412380	93424471	2919	54	0.360285	5.70072e-13	8.69616e-11	AMR Class-IN
ENSG00000106819	ASPN	9	91456205	93482506	2908	30	0.413804	1.34587e-14	2.83619e-12	AMR Class-IN
ENSG00000106823	ECM2	9	91493554	93536655	2950	15	0.368196	6.6924e-13	1.00588e-10	AMR Class-IN
ENSG00000285650	ENSG00000285650	9	91600094	93612368	2895	13	0.0568533	0.0126274	0.126776	AMR Class-IN
ENSG00000127080	IPPK	9	91613183	93670131	2992	16	0.0687493	0.00679222	0.0757859	AMR Class-IN
ENSG00000226721	EEF1DP2	9	91836826	93837668	2878	10	0.10067	0.000768812	0.0118965	AMR Class-IN
ENSG00000131669	NINJ1	9	92121496	94134251	2762	16	0.0689182	0.00523616	0.0615738	AMR Class-IN
ENSG00000204352	C9orf129	9	92318199	94346414	2874	17	0.187591	2.35125e-06	8.0371e-05	AMR Class-IN
ENSG00000188938	FAM120AOS	9	92431441	94453581	2862	30	0.225701	2.31907e-08	1.28119e-06	AMR Class-IN
ENSG00000048828	FAM120A	9	92451685	94566112	3050	10	0.0625324	0.00894992	0.095483	AMR Class-IN
ENSG00000230262	LINC02603	9	93176492	95259545	2998	8	0.0392477	0.0397814	0.319392	AMR Class-IN
ENSG00000232063	ENSG00000232063	9	93332459	95363013	2812	9	0.0736399	0.00309822	0.0388532	AMR Class-IN
ENSG00000175611	LINC00476	9	94759231	96876049	2730	98	0.361686	1.01355e-12	1.43875e-10	AMR Class-IN
ENSG00000224848	ENSG00000224848	9	95687050	97774318	2688	7	0.477118	9.34482e-18	3.97953e-15	AMR Class-IN
ENSG00000196597	ZNF782	9	95816269	97875623	2558	89	0.129606	9.27687e-05	0.00194137	AMR Class-IN
ENSG00000196312	MFSD14C	9	95887373	98013708	2570	51	0.0428148	0.0280794	0.243105	AMR Class-IN
ENSG00000188152	NUTM2G	9	95928310	97940253	2462	60	0.0447942	0.0230318	0.206488	AMR Class-IN
ENSG00000136943	CTSV	9	96029677	98156556	2513	64	0.321282	8.94065e-11	8.42193e-09	AMR Class-IN
ENSG00000159712	ANKRD18CP	9	96156570	98221235	2495	43	0.220757	5.3881e-08	2.72619e-06	AMR Class-IN
ENSG00000203279	ENSG00000203279	9	96200475	98238745	2446	38	0.54365	5.79596e-22	4.93646e-19	AMR Class-IN
ENSG00000235494	ENSG00000235494	9	96222602	98235017	2408	36	0.183923	3.00081e-07	1.25696e-05	AMR Class-IN
ENSG00000236130	PTCSC2	9	96699625	98853080	2797	64	0.0993979	0.000739242	0.0115262	AMR Class-IN
ENSG00000136932	TRMO	9	96904489	98922516	2728	32	0.111888	0.000366556	0.0063498	AMR Class-IN
ENSG00000136938	ANP32B	9	96983341	99015943	2867	72	0.0597527	0.00843675	0.0907184	AMR Class-IN
ENSG00000095383	TBC1D2	9	97199011	99255649	2912	81	0.0824015	0.00286556	0.036269	AMR Class-IN
ENSG00000229897	SEPTIN7P7	9	97606833	99608133	2706	30	0.0396439	0.036117	0.295899	AMR Class-IN
ENSG00000119509	INVS	9	99099243	101302175	2023	92	0.30682	3.65297e-12	4.60928e-10	AMR Class-IN
ENSG00000136872	ALDOB	9	100420560	102449664	1436	3	0.142169	4.06016e-05	0.000957009	AMR Class-IN
ENSG00000198785	GRIN3A	9	100569352	102738647	1454	7	0.0940142	0.000510336	0.00841273	AMR Class-IN
ENSG00000136824	SMC2	9	103094260	105141419	3397	38	0.388695	1.33168e-14	2.83619e-12	AMR Class-IN
ENSG00000260230	FRRS1L	9	108130293	110167249	3093	86	0.0509841	0.0150922	0.146452	AMR Class-IN
ENSG00000259953	ENSG00000259953	9	111028570	113039143	3081	112	0.156366	2.46344e-05	0.000618262	AMR Class-IN
ENSG00000106868	SUSD1	9	111040783	113175297	3225	118	0.225354	1.17667e-07	5.4417e-06	AMR Class-IN
ENSG00000228623	ZNF883	9	111957722	114012227	3104	5	0.28209	6.10092e-10	4.65332e-08	AMR Class-IN
ENSG00000119431	HDHD3	9	112373419	114376986	2945	25	0.280363	4.76784e-10	3.67771e-08	AMR Class-IN
ENSG00000148218	ALAD	9	112386312	114401290	2948	90	0.100002	0.000688171	0.0108592	AMR Class-IN
ENSG00000138835	RGS3	9	112444731	114597743	3214	72	0.0539653	0.0150393	0.146042	AMR Class-IN
ENSG00000136861	CDK5RAP2	9	119388869	121580170	2503	57	0.174294	3.02258e-06	9.9492e-05	AMR Class-IN
ENSG00000226752	CUTALP	9	119824828	121854385	2208	67	0.658401	2.39807e-31	9.80377e-28	AMR Class-IN
ENSG00000056558	TRAF1	9	119902393	121929173	2232	68	0.144161	4.89187e-05	0.00112228	AMR Class-IN
ENSG00000148175	STOM	9	120338987	122370304	2386	41	0.0528348	0.0183237	0.171265	AMR Class-IN
ENSG00000119408	NEK6	9	123257606	125353307	2403	34	0.0629551	0.0076561	0.0837408	AMR Class-IN
ENSG00000136950	ARPC5L	9	123862130	125877733	2312	17	0.258543	1.24037e-08	7.20296e-07	AMR Class-IN
ENSG00000196814	MVB12B	9	125326829	127507041	2690	24	0.149109	1.32453e-05	0.000360037	AMR Class-IN
ENSG00000169155	ZBTB43	9	125805006	127838210	2432	87	0.0748777	0.00428343	0.051558	AMR Class-IN
ENSG00000136908	DPM2	9	126935099	128937854	1779	12	0.10806	0.000430571	0.00726779	AMR Class-IN
ENSG00000167114	SLC27A4	9	127340527	129361470	1883	66	0.156257	9.46642e-06	0.000268381	AMR Class-IN
ENSG00000119392	GLE1	9	127504655	129543874	1917	38	0.0367855	0.0421357	0.333061	AMR Class-IN
ENSG00000167136	ENDOG	9	127818500	129822676	2134	13	0.126964	0.000119553	0.00241719	AMR Class-IN
ENSG00000235007	ENSG00000235007	9	128139413	130260575	2693	22	0.144837	5.37024e-06	0.000164331	AMR Class-IN
ENSG00000136827	TOR1A	9	128812942	130824244	3015	10	0.0348363	0.0464157	0.358708	AMR Class-IN
ENSG00000136819	C9orf78	9	128827290	130835863	3002	6	0.0382699	0.0448016	0.349138	AMR Class-IN
ENSG00000148357	HMCN2	9	129265760	131434123	3367	39	0.198354	1.1673e-06	4.30701e-05	AMR Class-IN
ENSG00000165661	QSOX2	9	135206333	137245812	2903	12	0.0564094	0.00963654	0.101536	AMR Class-IN
ENSG00000262075	DKFZP434A062	9	135322303	137327323	2752	36	0.0396572	0.032372	0.272199	AMR Class-IN
ENSG00000160360	GPSM1	9	135327476	137359605	2754	65	0.0414145	0.0350056	0.288179	AMR Class-IN
ENSG00000172889	EGFL7	9	135658856	137672678	2312	18	0.0535452	0.015967	0.153231	AMR Class-IN
ENSG00000233016	SNHG7	9	135721366	137728184	2223	1	0.0873197	0.00147029	0.0206296	AMR Class-IN
ENSG00000177984	LCN15	9	135759634	137766255	2247	14	0.148903	2.83306e-05	0.000697717	AMR Class-IN
ENSG00000054148	PHPT1	9	135848724	137851027	2267	10	0.0611019	0.00943555	0.099624	AMR Class-IN
ENSG00000268996	MAN1B1-DT	9	136084946	138086817	2016	36	0.0718032	0.00505592	0.0598772	AMR Class-IN
ENSG00000130653	PNPLA7	9	136459952	138550402	1491	27	0.253832	6.63651e-09	4.02542e-07	AMR Class-IN
ENSG00000182154	MRPL41	9	136551879	138552555	1376	35	0.258393	1.47597e-08	8.49869e-07	AMR Class-IN
ENSG00000241860	ENSG00000241860	1	0	1173862	323	28	0.0706947	0.00396881	0.0418991	AMR Class-EN
ENSG00000288531	ENSG00000288531	1	0	1868202	1048	43	0.10183	0.00078268	0.0102679	AMR Class-EN
ENSG00000186891	TNFRSF18	1	203508	2206592	1606	23	0.22536	1.50383e-07	5.59232e-06	AMR Class-EN
ENSG00000162572	SCNN1D	1	280436	2292029	1739	7	0.055368	0.0154276	0.129307	AMR Class-EN
ENSG00000169972	PUSL1	1	308597	2311677	1773	13	0.0702071	0.00640893	0.0628682	AMR Class-EN
ENSG00000127054	INTS11	1	311585	2324687	1802	31	0.0824757	0.00275634	0.0306021	AMR Class-EN
ENSG00000235098	ANKRD65	1	418420	2421769	2060	28	0.456217	1.40505e-17	5.74786e-15	AMR Class-EN
ENSG00000215915	ATAD3C	1	449689	2470163	2212	73	0.326298	7.05107e-12	7.15219e-10	AMR Class-EN
ENSG00000284740	ENSG00000284740	1	503250	2509452	2245	14	0.0504265	0.0183967	0.149259	AMR Class-EN
ENSG00000197785	ATAD3A	1	512162	2534685	2292	8	0.0889665	0.00120201	0.0149231	AMR Class-EN
ENSG00000149527	PLCH2	1	1425980	3505532	3392	43	0.0626047	0.00991621	0.0898414	AMR Class-EN
ENSG00000116198	CEP104	1	2812086	4857396	5854	161	0.11819	0.000157777	0.00252711	AMR Class-EN
ENSG00000169598	DFFB	1	2857267	4885429	5862	17	0.130851	0.000109712	0.00183911	AMR Class-EN
ENSG00000215788	TNFRSF25	1	5460786	7466175	4014	30	0.138525	7.37533e-05	0.00129364	AMR Class-EN
ENSG00000171680	PLEKHG5	1	5467122	7520074	4157	24	0.097699	0.000860061	0.0111785	AMR Class-EN
ENSG00000162413	KLHL21	1	5590724	7614607	4044	20	0.0519249	0.0169162	0.139094	AMR Class-EN
ENSG00000238290	ENSG00000238290	1	7026738	9122702	3868	20	0.168948	8.11765e-06	0.000188597	AMR Class-EN
ENSG00000142583	SLC2A5	1	8035106	10088478	3256	24	0.0434786	0.0295428	0.218835	AMR Class-EN
ENSG00000204624	DISP3	1	10479155	12537551	4014	18	0.0494977	0.0188507	0.152217	AMR Class-EN
ENSG00000284708	ENSG00000284708	1	10623558	12643416	4013	146	0.0629014	0.00774248	0.0729765	AMR Class-EN
ENSG00000177000	MTHFR	1	10785723	12806455	4086	12	0.0601846	0.0105281	0.0944162	AMR Class-EN
ENSG00000162496	DHRS3	1	11567910	13618210	2960	19	0.0658074	0.00727308	0.0694863	AMR Class-EN
ENSG00000142621	FHAD1	1	14236521	16400283	4937	2	0.0739075	0.0044478	0.0460766	AMR Class-EN
ENSG00000215704	CELA2B	1	14465909	16491395	4716	69	0.182236	2.08575e-06	5.68207e-05	AMR Class-EN
ENSG00000116138	DNAJC16	1	14526813	16592379	4628	4	0.050798	0.0126974	0.110301	AMR Class-EN
ENSG00000116771	AGMAT	1	14571699	16585051	4563	15	0.0610718	0.00832726	0.0774691	AMR Class-EN
ENSG00000162461	SLC25A34	1	14736258	16741392	4215	53	0.288321	4.22768e-10	2.87109e-08	AMR Class-EN
ENSG00000224459	SLC25A34-AS1	1	14740051	16749896	4205	29	0.0685641	0.00560789	0.0560719	AMR Class-EN
ENSG00000185519	FAM131C	1	15057769	17073651	3649	35	0.111505	0.00045376	0.00641154	AMR Class-EN
ENSG00000037637	FBXO42	1	15246840	17352480	3776	28	0.0370395	0.0479088	0.321691	AMR Class-EN
ENSG00000157191	NECAP2	1	15440721	17460078	3573	18	0.0549045	0.013434	0.115564	AMR Class-EN
ENSG00000219481	NBPF1	1	15562319	17613562	3492	39	0.0483929	0.0179239	0.146119	AMR Class-EN
ENSG00000215908	CROCCP2	1	15618253	17657232	3391	30	0.100728	0.000852316	0.0110899	AMR Class-EN
ENSG00000280114	ENSG00000280114	1	15681097	17688749	3358	25	0.100615	0.00067295	0.00897154	AMR Class-EN
ENSG00000186715	MST1L	1	15754910	17770237	3359	35	0.118502	0.000306872	0.00454061	AMR Class-EN
ENSG00000238142	ENSG00000238142	1	15887577	17889706	3453	54	0.129702	8.65605e-05	0.00148978	AMR Class-EN
ENSG00000159339	PADI4	1	16308195	18364004	3621	48	0.491747	1.16743e-19	7.32317e-17	AMR Class-EN
ENSG00000211454	AKR7L	1	18265982	20274194	4774	68	0.0460088	0.0257002	0.196163	AMR Class-EN
ENSG00000169914	OTUD3	1	18882395	20912945	4452	48	0.369412	6.31548e-20	4.3012e-17	AMR Class-EN
ENSG00000117298	ECE1	1	20217247	22345572	4546	10	0.0599702	0.0121689	0.106604	AMR Class-EN
ENSG00000142794	NBPF3	1	20440128	22485005	4363	13	0.218598	7.69101e-08	3.08119e-06	AMR Class-EN
ENSG00000070886	EPHA8	1	21563489	23603595	4046	35	0.0560761	0.0143589	0.121979	AMR Class-EN
ENSG00000261326	LINC01355	1	22281307	24287488	3654	49	0.0611692	0.0111695	0.0990508	AMR Class-EN
ENSG00000088280	ASAP3	1	22428563	24484568	3789	22	0.31269	3.082e-11	2.74125e-09	AMR Class-EN
ENSG00000179163	FUCA1	1	22845077	24868290	3796	82	0.205816	4.44372e-07	1.4671e-05	AMR Class-EN
ENSG00000188529	SRSF10	1	22964347	24980927	3811	13	0.156016	6.46064e-06	0.000154115	AMR Class-EN
ENSG00000185436	IFNLR1	1	23154168	25187959	4092	21	0.132318	7.78826e-05	0.00135609	AMR Class-EN
ENSG00000117616	RSRP1	1	24242249	26338213	3923	57	0.201644	5.45805e-07	1.73935e-05	AMR Class-EN
ENSG00000187010	RHD	1	24272393	26330445	3840	43	0.462152	7.36787e-17	2.37335e-14	AMR Class-EN
ENSG00000233478	ENSG00000233478	1	24644544	26659111	3348	13	0.0494861	0.0189599	0.15284	AMR Class-EN
ENSG00000182749	PAQR7	1	24861484	26875708	3316	24	0.121673	0.000151448	0.00244253	AMR Class-EN
ENSG00000142675	CNKSR1	1	25177484	27189884	2950	38	0.165349	1.3319e-05	0.000288885	AMR Class-EN
ENSG00000236155	ZPLD2P	1	25209741	27229840	2965	12	0.0708868	0.00534471	0.0537787	AMR Class-EN
ENSG00000253368	TRNP1	1	25993692	28000886	2931	37	0.0983017	0.000596562	0.00811195	AMR Class-EN
ENSG00000243659	ENSG00000243659	1	26311240	28311838	2670	4	0.0675684	0.0062646	0.0617829	AMR Class-EN
ENSG00000142765	SYTL1	1	26342020	28353937	2639	30	0.05298	0.0111124	0.098654	AMR Class-EN
ENSG00000117748	RPA2	1	26891524	28914746	2874	9	0.172544	3.36222e-06	8.66435e-05	AMR Class-EN
ENSG00000158161	EYA3	1	26970344	29088637	2984	12	0.0524475	0.0171266	0.140532	AMR Class-EN
ENSG00000169403	PTAFR	1	27147166	29193936	2938	5	0.0688374	0.00502165	0.0509583	AMR Class-EN
ENSG00000130770	ATP5IF1	1	27236109	29246906	2908	17	0.182566	1.68107e-07	6.18389e-06	AMR Class-EN
ENSG00000270605	ENSG00000270605	1	27239509	29241453	2892	26	0.453947	8.09371e-18	3.38473e-15	AMR Class-EN
ENSG00000204138	PHACTR4	1	27369582	29500364	3253	106	0.514297	1.04997e-20	8.93865e-18	AMR Class-EN
ENSG00000197989	SNHG12	1	27578538	29583132	3233	43	0.0403852	0.0400577	0.279555	AMR Class-EN
ENSG00000060688	SNRNP40	1	30259568	32296788	3805	25	0.109085	0.000554347	0.00761612	AMR Class-EN
ENSG00000121766	ZCCHC17	1	30296982	32364953	3724	29	0.0811855	0.00213995	0.024524	AMR Class-EN
ENSG00000084636	COL16A1	1	30652263	32704319	3333	69	0.0420347	0.034895	0.25054	AMR Class-EN
ENSG00000176261	ZBTB8OS	1	31600172	33650903	2502	59	0.140257	4.09849e-05	0.000777214	AMR Class-EN
ENSG00000134686	PHC2	1	32323623	34431095	3233	159	0.0950785	0.00109543	0.013774	AMR Class-EN
ENSG00000287703	ENSG00000287703	1	33640157	35685732	3419	152	0.0964884	0.00092965	0.0119784	AMR Class-EN
ENSG00000239636	TFAP2E-AS1	1	34569813	36577729	2867	31	0.142071	6.62832e-05	0.0011784	AMR Class-EN
ENSG00000116885	OSCP1	1	35415827	37450451	3056	74	0.269787	3.2073e-09	1.80739e-07	AMR Class-EN
ENSG00000119535	CSF3R	1	35466043	37483278	3059	41	0.0527275	0.0159099	0.132326	AMR Class-EN
ENSG00000223944	ENSG00000223944	1	36154761	38325100	3841	269	0.0995585	0.00087614	0.0113633	AMR Class-EN
ENSG00000163879	DNALI1	1	36556919	38566857	3509	65	0.266286	4.36201e-09	2.39579e-07	AMR Class-EN
ENSG00000183317	EPHA10	1	36713880	38765133	3647	40	0.143436	1.62918e-05	0.000344585	AMR Class-EN
ENSG00000204084	INPP5B	1	36860697	38947057	3724	25	0.116361	0.000239014	0.00363122	AMR Class-EN
ENSG00000230955	ENSG00000230955	1	36860697	38861580	3554	46	0.136261	7.14813e-05	0.00125749	AMR Class-EN
ENSG00000228436	ENSG00000228436	1	37859912	39965038	3463	8	0.0351143	0.0345495	0.248508	AMR Class-EN
ENSG00000183682	BMP8A	1	38491636	40529869	3477	35	0.11125	0.000284772	0.00423993	AMR Class-EN
ENSG00000243970	PPIEL	1	38522280	40559671	3536	24	0.0678896	0.00436757	0.0454429	AMR Class-EN
ENSG00000116981	NT5C1A	1	38651229	40672107	3527	12	0.0495262	0.0162077	0.134521	AMR Class-EN
ENSG00000116983	HPCAL4	1	38678648	40691485	3503	197	0.0407432	0.0359841	0.256658	AMR Class-EN
ENSG00000187801	ZFP69B	1	39450102	41463718	3936	32	0.0999994	0.000605536	0.00821056	AMR Class-EN
ENSG00000287400	ENSG00000287400	1	40241772	42338644	3884	12	0.610875	1.14739e-28	1.36751e-24	AMR Class-EN
ENSG00000198815	FOXJ3	1	41176539	43335877	4019	4	0.0376318	0.0483016	0.323949	AMR Class-EN
ENSG00000186409	CCDC30	1	41463221	43657190	3815	9	0.034615	0.0447046	0.30439	AMR Class-EN
ENSG00000283580	ENSG00000283580	1	41767292	43794493	3423	13	0.0610302	0.0104253	0.093671	AMR Class-EN
ENSG00000177868	SVBP	1	41807052	43817397	3380	113	0.0595489	0.00991577	0.0898414	AMR Class-EN
ENSG00000164010	ERMAP	1	41817122	43844991	3419	48	0.0732892	0.00389567	0.0412349	AMR Class-EN
ENSG00000227533	SLC2A1-AS1	1	41959049	43996814	3435	33	0.040526	0.0341971	0.246345	AMR Class-EN
ENSG00000066056	TIE1	1	42300982	44323108	3528	70	0.154206	2.6873e-05	0.000532921	AMR Class-EN
ENSG00000234694	ENSG00000234694	1	42354684	44358658	3522	50	0.0372899	0.0430611	0.296062	AMR Class-EN
ENSG00000117410	ATP6V0B	1	42974487	44978295	3372	25	0.037059	0.0414558	0.286696	AMR Class-EN
ENSG00000159214	CCDC24	1	42991359	44996528	3412	24	0.040647	0.0269701	0.203316	AMR Class-EN
ENSG00000117425	PTCH2	1	43819844	45843253	3089	36	0.0418992	0.0309493	0.227346	AMR Class-EN
ENSG00000070785	EIF2B3	1	43850522	45986722	3260	35	0.0378475	0.0470198	0.317041	AMR Class-EN
ENSG00000280670	CCDC163	1	44493866	46500079	3054	26	0.361915	2.71593e-12	3.12751e-10	AMR Class-EN
ENSG00000232022	FAAHP1	1	45432129	47482493	3473	12	0.284092	1.38697e-09	8.58732e-08	AMR Class-EN
ENSG00000154198	CYP4Z2P	1	45843095	47900437	3416	60	0.155345	1.7927e-05	0.000374191	AMR Class-EN
ENSG00000225506	CYP4A22-AS1	1	46096653	48179271	3042	96	0.171693	7.64928e-06	0.000178761	AMR Class-EN
ENSG00000225762	LINC01389	1	46380928	48408477	2630	52	0.359566	8.00736e-13	1.06632e-10	AMR Class-EN
ENSG00000227070	EPS15-AS1	1	50518309	52561629	994	5	0.0770843	0.00320622	0.0346293	AMR Class-EN
ENSG00000134744	TUT4	1	51408282	53553487	3035	37	0.150814	2.27181e-05	0.000461271	AMR Class-EN
ENSG00000121310	ECHDC2	1	51895910	53927212	3548	21	0.252259	1.05279e-08	5.2282e-07	AMR Class-EN
ENSG00000116171	SCP2	1	51927276	54051698	3688	31	0.0955422	0.000948541	0.0121758	AMR Class-EN
ENSG00000162390	ACOT11	1	53542257	55639192	4581	13	0.0916164	0.000878877	0.0113796	AMR Class-EN
ENSG00000162398	LEXM	1	53806063	55842252	4480	5	0.060566	0.0106155	0.0950924	AMR Class-EN
ENSG00000231090	MIR4422HG	1	54217645	56324691	4894	32	0.0590353	0.0123509	0.107921	AMR Class-EN
ENSG00000162409	PRKAA2	1	55645314	57715335	4771	14	0.0663298	0.00631277	0.0621807	AMR Class-EN
ENSG00000162601	MYSM1	1	57643440	59700077	3982	63	0.110011	0.000314664	0.00463575	AMR Class-EN
ENSG00000088035	ALG6	1	62367575	64438553	4125	45	0.531713	2.09719e-23	3.12442e-20	AMR Class-EN
ENSG00000142856	ITGB3BP	1	62440770	64593721	4221	22	0.37204	9.45554e-13	1.23842e-10	AMR Class-EN
ENSG00000286429	ENSG00000286429	1	62487957	64508204	4026	52	0.300118	1.72703e-10	1.29051e-08	AMR Class-EN
ENSG00000203965	EFCAB7	1	62523372	64572693	4102	69	0.121804	0.000230472	0.00353296	AMR Class-EN
ENSG00000158966	CACHD1	1	63470129	65693058	4371	17	0.109969	0.000469205	0.00658296	AMR Class-EN
ENSG00000162433	AK4	1	64147549	66232145	3997	52	0.107239	0.000204067	0.00317516	AMR Class-EN
ENSG00000116678	LEPR	1	64420652	66641559	4355	46	0.0944286	0.00129931	0.0159319	AMR Class-EN
ENSG00000248458	ENSG00000248458	1	65665864	67677027	4154	13	0.0349639	0.0438237	0.299749	AMR Class-EN
ENSG00000234264	DEPDC1-AS1	1	67496676	69538627	3579	106	0.0400729	0.040187	0.280181	AMR Class-EN
ENSG00000050628	PTGER3	1	69852353	72047808	3191	12	0.129369	5.50325e-05	0.000999855	AMR Class-EN
ENSG00000286863	ENSG00000286863	1	71283170	73753772	4125	47	0.273177	3.09947e-09	1.75076e-07	AMR Class-EN
ENSG00000225087	ENSG00000225087	1	71636547	73899240	3930	40	0.282292	1.45103e-09	8.89154e-08	AMR Class-EN
ENSG00000227016	LINC02796	1	71765031	73791282	3527	55	0.16773	1.19982e-05	0.000263352	AMR Class-EN
ENSG00000162620	LRRIQ3	1	73026015	75198187	3608	3	0.112036	0.000226457	0.00347589	AMR Class-EN
ENSG00000234497	ERICH3-AS1	1	73577430	75626098	3103	24	0.0489756	0.0194134	0.155968	AMR Class-EN
ENSG00000272864	ENSG00000272864	1	73698769	75699333	3098	22	0.0837234	0.00259386	0.0289873	AMR Class-EN
ENSG00000116791	CRYZ	1	73705482	75733408	3174	74	0.144974	3.66344e-05	0.000702537	AMR Class-EN
ENSG00000162623	TYW3	1	73733152	75766678	3226	81	0.110663	0.000423881	0.00602508	AMR Class-EN
ENSG00000117054	ACADM	1	74724431	76787575	4189	53	0.191349	4.74939e-07	1.5466e-05	AMR Class-EN
ENSG00000057468	MSH4	1	74796882	76913242	4233	83	0.237104	2.72698e-08	1.22186e-06	AMR Class-EN
ENSG00000225605	ENSG00000225605	1	74926454	77019356	4203	57	0.0959041	0.000990856	0.012644	AMR Class-EN
ENSG00000287870	ENSG00000287870	1	76248633	78250826	3499	33	0.0696759	0.00591282	0.0588247	AMR Class-EN
ENSG00000153898	MCOLN2	1	83925583	85997113	4039	20	0.191865	1.5176e-06	4.26592e-05	AMR Class-EN
ENSG00000162643	DNAI3	1	83999147	86133138	4385	88	0.223893	5.88599e-08	2.41904e-06	AMR Class-EN
ENSG00000055732	MCOLN3	1	84018082	86048500	4153	30	0.15644	1.8831e-05	0.000391346	AMR Class-EN
ENSG00000153904	DDAH1	1	84318481	86578363	5026	16	0.0991094	0.00102953	0.0130675	AMR Class-EN
ENSG00000171502	COL24A1	1	84729233	87156943	5100	11	0.190141	2.60836e-06	6.90073e-05	AMR Class-EN
ENSG00000285210	LINC02795	1	85288704	87320711	4053	21	0.185937	2.61417e-06	6.90076e-05	AMR Class-EN
ENSG00000122417	ODF2L	1	85346824	87396342	4032	30	0.306076	1.81411e-10	1.34713e-08	AMR Class-EN
ENSG00000137975	CLCA2	1	85424171	87456553	4006	62	0.0494312	0.0200512	0.160389	AMR Class-EN
ENSG00000236915	CLCA4-AS1	1	85571181	87696311	4144	66	0.305397	1.39528e-10	1.06717e-08	AMR Class-EN
ENSG00000153923	CLCA3P	1	85634273	87655376	3926	9	0.148159	1.30056e-05	0.00028286	AMR Class-EN
ENSG00000261737	CLCA4-AS1-1	1	85703502	87704462	3887	49	0.160564	3.02801e-06	7.89701e-05	AMR Class-EN
ENSG00000183291	SELENOF	1	85862445	87914424	3885	33	0.11841	0.000189239	0.00297356	AMR Class-EN
ENSG00000286758	ENSG00000286758	1	87462936	89464079	3655	2	0.0775535	0.00330457	0.0355305	AMR Class-EN
ENSG00000117226	GBP3	1	88006679	90022894	3523	5	0.0738448	0.00488164	0.0497705	AMR Class-EN
ENSG00000162645	GBP2	1	88106132	90150456	3566	57	0.162459	1.06116e-05	0.000237287	AMR Class-EN
ENSG00000286802	ENSG00000286802	1	88128432	90144695	3540	9	0.190041	1.01293e-06	3.0123e-05	AMR Class-EN
ENSG00000213512	GBP7	1	88131742	90176009	3597	42	0.246317	1.3273e-08	6.43563e-07	AMR Class-EN
ENSG00000183347	GBP6	1	88364059	90388160	3578	35	0.0767217	0.0024567	0.0276751	AMR Class-EN
ENSG00000286548	ENSG00000286548	1	88427533	90525472	3646	65	0.336213	1.69058e-11	1.58033e-09	AMR Class-EN
ENSG00000197147	LRRC8B	1	88524829	90597861	3615	40	0.152988	1.31762e-05	0.000286049	AMR Class-EN
ENSG00000231999	LRRC8C-DT	1	88581291	90632916	3603	1	0.0597476	0.00680618	0.0657104	AMR Class-EN
ENSG00000271949	ENSG00000271949	1	88633140	90933250	4008	22	0.181642	3.46912e-06	8.89176e-05	AMR Class-EN
ENSG00000162669	HFM1	1	90260766	92404856	3880	49	0.126388	0.000190222	0.00298567	AMR Class-EN
ENSG00000097046	CDC7	1	90500851	92525764	3623	131	0.186819	8.78484e-07	2.67438e-05	AMR Class-EN
ENSG00000287797	ENSG00000287797	1	91978265	93987367	3110	40	0.145795	4.58679e-05	0.000854183	AMR Class-EN
ENSG00000143033	MTF2	1	92079235	94139079	3303	83	0.0380259	0.029096	0.215794	AMR Class-EN
ENSG00000122483	CCDC18	1	92179919	94278730	3333	28	0.121978	0.000234803	0.00358093	AMR Class-EN
ENSG00000223745	CCDC18-AS1	1	92262186	94346025	3350	32	0.0617843	0.0101678	0.0916683	AMR Class-EN
ENSG00000117505	DR1	1	92345907	94369493	3283	16	0.0557829	0.0150278	0.126623	AMR Class-EN
ENSG00000198691	ABCA4	1	92992834	95121148	3940	19	0.0804527	0.00146444	0.0175858	AMR Class-EN
ENSG00000224081	SLC44A3-AS1	1	93613814	95855426	4534	56	0.0678788	0.00496293	0.0504483	AMR Class-EN
ENSG00000162688	AGL	1	98850361	100924023	4141	38	0.080172	0.00328644	0.0353834	AMR Class-EN
ENSG00000224616	RTCA-AS1	1	99251528	101266179	3655	18	0.050818	0.0188468	0.152217	AMR Class-EN
ENSG00000226715	LINC01709	1	100639509	102787572	4750	195	0.109011	0.000282993	0.00422398	AMR Class-EN
ENSG00000215869	ENSG00000215869	1	103072983	105226678	4818	127	0.252517	8.17463e-09	4.21772e-07	AMR Class-EN
ENSG00000085491	SLC25A24	1	107134043	109200849	3681	16	0.156298	1.18626e-05	0.000260856	AMR Class-EN
ENSG00000241361	SLC25A24P1	1	107272943	109337853	3661	58	0.108639	0.00049532	0.00691678	AMR Class-EN
ENSG00000116266	STXBP3	1	107746674	109809523	3554	62	0.13076	0.000104005	0.00175952	AMR Class-EN
ENSG00000134222	PSRC1	1	108279556	110283186	3188	36	0.100265	0.000654962	0.00877588	AMR Class-EN
ENSG00000168765	GSTM4	1	108656099	110674836	3568	46	0.0593428	0.0115917	0.102376	AMR Class-EN
ENSG00000134202	GSTM3	1	108733932	110741038	3592	6	0.405384	3.45293e-14	6.14234e-12	AMR Class-EN
ENSG00000143119	CD53	1	109871188	111899922	4222	32	0.18082	5.11962e-06	0.000125552	AMR Class-EN
ENSG00000156171	DRAM2	1	110117163	112140203	4395	40	0.297622	5.27159e-10	3.47124e-08	AMR Class-EN
ENSG00000237556	KCND3-AS1	1	110909336	112910931	4175	37	0.056761	0.00536465	0.0539566	AMR Class-EN
ENSG00000143079	CTTNBP2NL	1	111396214	113463456	3757	33	0.0427077	0.0318081	0.231869	AMR Class-EN
ENSG00000007341	ST7L	1	111523514	113620825	3692	31	0.113793	0.000313191	0.00461976	AMR Class-EN
ENSG00000155363	MOV10	1	111673141	113700746	3466	23	0.0524711	0.0152468	0.128016	AMR Class-EN
ENSG00000155366	RHOC	1	111701127	113707434	3396	1	0.0533357	0.012216	0.106821	AMR Class-EN
ENSG00000224167	LINC01357	1	111849821	113877871	3240	34	0.384446	1.12451e-13	1.81115e-11	AMR Class-EN
ENSG00000229020	AKR7A2P1	1	111923423	113924337	3165	114	0.0918102	0.00137051	0.0166593	AMR Class-EN
ENSG00000116793	PHTF1	1	112696831	114759489	3045	7	0.0616425	0.0087254	0.0805528	AMR Class-EN
ENSG00000134207	SYT6	1	113089291	115153880	3069	20	0.0700618	0.00478717	0.0489127	AMR Class-EN
ENSG00000134198	TSPAN2	1	114048011	116089503	3989	66	0.123418	0.00019039	0.00298574	AMR Class-EN
ENSG00000228127	LINC01649	1	114904855	116931616	3994	10	0.36558	1.48008e-12	1.84715e-10	AMR Class-EN
ENSG00000163393	SLC22A15	1	114976513	117070054	4199	17	0.0611096	0.0090864	0.0833368	AMR Class-EN
ENSG00000173212	MAB21L3	1	115111399	117138149	4023	27	0.0570755	0.0106074	0.095056	AMR Class-EN
ENSG00000116830	TTF2	1	116060326	118107453	3499	70	0.0513087	0.0192988	0.1551	AMR Class-EN
ENSG00000183508	TENT5C	1	116606048	118628389	3536	39	0.0408879	0.0384768	0.270472	AMR Class-EN
ENSG00000231365	WARS2-AS1	1	118140391	120275973	3412	51	0.0743776	0.00467802	0.0480026	AMR Class-EN
ENSG00000116882	HAO2	1	118368779	120394130	3055	18	0.0780226	0.00391321	0.0414022	AMR Class-EN
ENSG00000232780	GAPDHP74	1	118434166	120435080	2952	11	0.0350839	0.0372661	0.263829	AMR Class-EN
ENSG00000226443	GAPDHP32	1	118533749	120534746	2755	31	0.050324	0.0215513	0.170106	AMR Class-EN
ENSG00000287374	ENSG00000287374	1	144475606	146480999	2	2	0.0957506	0.000731636	0.00967814	AMR Class-EN
ENSG00000274428	RNVU1-25	1	145409903	147410062	964	8	0.0421961	0.0333139	0.24093	AMR Class-EN
ENSG00000131791	PRKAB2	1	146155106	148172550	1889	47	0.13181	8.16226e-05	0.00141193	AMR Class-EN
ENSG00000215861	ENSG00000215861	1	148197992	150321732	674	28	0.0362516	0.046817	0.31623	AMR Class-EN
ENSG00000203814	H2BC18	1	148782689	150812373	1299	9	0.0705911	0.00565382	0.0565074	AMR Class-EN
ENSG00000261716	H2BC20P	1	148844498	150850937	1331	3	0.0438818	0.0309257	0.227243	AMR Class-EN
ENSG00000143374	TARS2	1	149487364	151507609	2065	40	0.103499	0.000746105	0.00984222	AMR Class-EN
ENSG00000143369	ECM1	1	149508062	151513789	2075	17	0.0433978	0.0307602	0.226405	AMR Class-EN
ENSG00000143452	HORMAD1	1	149698060	151720895	2317	14	0.0745986	0.00441597	0.0458549	AMR Class-EN
ENSG00000163131	CTSS	1	149730079	151765957	2379	39	0.11656	0.000178772	0.0028296	AMR Class-EN
ENSG00000163156	SCNM1	1	150156664	152170296	2622	102	0.121069	0.000179413	0.00283786	AMR Class-EN
ENSG00000143398	PIP5K1A	1	150197949	152249536	2732	39	0.0367066	0.0464086	0.313739	AMR Class-EN
ENSG00000182134	TDRKH	1	150770107	152791416	2890	57	0.0568144	0.0128188	0.111235	AMR Class-EN
ENSG00000234614	C2CD4D-AS1	1	150841877	152850385	3019	13	0.0876732	0.0021413	0.0245277	AMR Class-EN
ENSG00000159445	THEM4	1	150870866	152909637	3175	37	0.12109	0.000225516	0.00346367	AMR Class-EN
ENSG00000285651	ENSG00000285651	1	150885251	152899333	3125	16	0.143554	4.4623e-05	0.000835569	AMR Class-EN
ENSG00000233792	PUDPP2	1	151124016	153196699	3581	12	0.200554	5.11634e-07	1.64586e-05	AMR Class-EN
ENSG00000237975	FLG-AS1	1	151168125	153445456	3980	39	0.369378	1.09791e-12	1.41061e-10	AMR Class-EN
ENSG00000197915	HRNR	1	151212076	153224193	3566	24	0.181983	1.62388e-06	4.54324e-05	AMR Class-EN
ENSG00000143631	FLG	1	151302165	153325239	3705	37	0.209811	2.29301e-07	8.17018e-06	AMR Class-EN
ENSG00000143520	FLG2	1	151348735	153360006	3761	18	0.0710776	0.00360529	0.0384388	AMR Class-EN
ENSG00000203782	LORICRIN	1	152259687	154262124	3512	26	0.0397953	0.0389078	0.272698	AMR Class-EN
ENSG00000285867	ENSG00000285867	1	152586813	154606283	3492	40	0.0419773	0.0359549	0.256658	AMR Class-EN
ENSG00000143578	CREB3L4	1	152967534	154974361	3170	6	0.0498618	0.0217721	0.171564	AMR Class-EN
ENSG00000116521	SCAMP3	1	154255979	156262430	2463	17	0.0381897	0.0438517	0.299854	AMR Class-EN
ENSG00000163374	YY1AP1	1	154659443	156689000	2343	40	0.0379417	0.0384295	0.270365	AMR Class-EN
ENSG00000196189	SEMA4A	1	155147366	157177752	2558	4	0.0530445	0.0154717	0.129631	AMR Class-EN
ENSG00000260238	PMF1-BGLAP	1	155212982	157243332	2667	200	0.106953	0.000654754	0.00877588	AMR Class-EN
ENSG00000125462	MIR9-1HG	1	155404250	157456763	3020	55	0.037457	0.0429232	0.29537	AMR Class-EN
ENSG00000116604	MEF2D	1	155463727	157500779	3027	18	0.0687711	0.00678931	0.0656007	AMR Class-EN
ENSG00000163382	NAXE	1	155591756	157609507	3222	37	0.1068	0.000312871	0.0046179	AMR Class-EN
ENSG00000160818	GPATCH4	1	155594301	157601496	3199	49	0.0545957	0.0157113	0.130993	AMR Class-EN
ENSG00000272668	ENSG00000272668	1	158854870	160867685	3747	19	0.184525	2.49076e-06	6.64864e-05	AMR Class-EN
ENSG00000162729	IGSF8	1	159091340	161098943	3605	30	0.338021	8.72797e-12	8.63272e-10	AMR Class-EN
ENSG00000143318	CASQ1	1	159190575	161201886	3598	11	0.0585564	0.00906634	0.0831849	AMR Class-EN
ENSG00000270149	ENSG00000270149	1	159997957	162038962	3443	32	0.23971	2.40802e-08	1.09333e-06	AMR Class-EN
ENSG00000158773	USF1	1	160039251	162045977	3351	65	0.186101	8.47694e-07	2.58726e-05	AMR Class-EN
ENSG00000283360	ENSG00000283360	1	160403409	162470523	3789	55	0.0406861	0.0337108	0.243357	AMR Class-EN
ENSG00000132196	HSD17B7	1	161790702	163812823	4112	40	0.396966	2.52051e-15	5.94865e-13	AMR Class-EN
ENSG00000185630	PBX1	1	163555584	165899296	4755	19	0.0882981	0.00103516	0.0131251	AMR Class-EN
ENSG00000236206	ENSG00000236206	1	164598356	166624084	4329	15	0.0533083	0.0156938	0.130958	AMR Class-EN
ENSG00000215838	ENSG00000215838	1	164698750	166709968	4469	42	0.0629693	0.00867934	0.0802208	AMR Class-EN
ENSG00000224358	TMCO1-AS1	1	164768929	166775176	4548	82	0.179591	5.02222e-06	0.0001235	AMR Class-EN
ENSG00000143179	UCK2	1	164827614	166911618	4667	27	0.0383772	0.0451511	0.306454	AMR Class-EN
ENSG00000203307	FAM78B-AS1	1	165081183	167087483	4464	80	0.1794	4.22395e-06	0.00010532	AMR Class-EN
ENSG00000215835	ENSG00000215835	1	165275629	167277597	4430	23	0.154853	1.96601e-05	0.000406098	AMR Class-EN
ENSG00000225171	DUTP6	1	165868748	167869209	4101	20	0.0599335	0.010066	0.0908977	AMR Class-EN
ENSG00000143194	MAEL	1	165975582	168022214	4077	10	0.345144	4.46411e-12	4.88124e-10	AMR Class-EN
ENSG00000198821	CD247	1	166430640	168518610	3977	25	0.0624257	0.00735203	0.0700441	AMR Class-EN
ENSG00000143199	ADCY10	1	166809386	168914215	3836	17	0.153143	2.60804e-05	0.000518641	AMR Class-EN
ENSG00000227722	ENSG00000227722	1	167317497	169376876	4130	123	0.120834	0.000129785	0.00213505	AMR Class-EN
ENSG00000198734	F5	1	168511951	170586588	4826	94	0.10004	0.000893284	0.0115348	AMR Class-EN
ENSG00000117501	MROH9	1	169935526	172064765	4615	36	0.0664846	0.00768615	0.072589	AMR Class-EN
ENSG00000117533	VAMP4	1	170700160	172742074	4225	9	0.0569838	0.0136092	0.116649	AMR Class-EN
ENSG00000224228	ENSG00000224228	1	171775905	174064015	3790	41	0.330917	7.50169e-12	7.54506e-10	AMR Class-EN
ENSG00000120337	TNFSF18	1	172039202	174050941	3269	28	0.181639	5.10382e-06	0.000125293	AMR Class-EN
ENSG00000162753	SLC9C2	1	172500460	174603072	3235	54	0.169566	7.56153e-06	0.000177057	AMR Class-EN
ENSG00000238272	ENSG00000238272	1	172555251	174612772	3172	21	0.0490578	0.0194659	0.156285	AMR Class-EN
ENSG00000143207	COP1	1	174944831	177207286	3811	84	0.0487945	0.0237265	0.184164	AMR Class-EN
ENSG00000143322	ABL2	1	178099330	180229684	4490	137	0.039219	0.027304	0.205252	AMR Class-EN
ENSG00000231564	EIF4A1P11	1	178201705	180201926	4326	110	0.0605122	0.00998047	0.0903532	AMR Class-EN
ENSG00000057252	SOAT1	1	178293714	180358680	4587	48	0.084583	0.0020754	0.0238531	AMR Class-EN
ENSG00000162782	TDRD5	1	178591613	180691272	4909	47	0.498895	1.85228e-19	1.10382e-16	AMR Class-EN
ENSG00000143340	FAM163A	1	178743163	180816198	4858	72	0.125787	0.000185612	0.00292815	AMR Class-EN
ENSG00000135828	RNASEL	1	181573634	183589256	3751	69	0.366801	8.23203e-13	1.09015e-10	AMR Class-EN
ENSG00000157064	NMNAT2	1	182248237	184418380	4235	27	0.0392202	0.0406005	0.282485	AMR Class-EN
ENSG00000143344	RGL1	1	182636085	184928532	4121	34	0.0628655	0.0095614	0.0871235	AMR Class-EN
ENSG00000286655	ENSG00000286655	1	183080657	185149652	3505	5	0.0622056	0.00722197	0.0690811	AMR Class-EN
ENSG00000285847	ENSG00000285847	1	183607599	185672166	3342	12	0.187614	5.86793e-07	1.85509e-05	AMR Class-EN
ENSG00000116703	PDC	1	185443566	187461114	3687	177	0.155597	1.74438e-05	0.000365706	AMR Class-EN
ENSG00000134365	CFHR4	1	195888014	197918713	2817	16	0.190011	2.3781e-06	6.37646e-05	AMR Class-EN
ENSG00000134376	CRB1	1	196268204	198478455	3134	17	0.0559011	0.0141069	0.120267	AMR Class-EN
ENSG00000203724	C1orf53	1	196902630	198907367	3079	19	0.0828069	0.00168509	0.0199145	AMR Class-EN
ENSG00000229989	MIR181A1HG	1	197777861	199937471	4111	16	0.082719	0.00169006	0.0199633	AMR Class-EN
ENSG00000118197	DDX59	1	199623896	201669907	4531	67	0.239862	4.69143e-08	1.98965e-06	AMR Class-EN
ENSG00000260088	DDX59-AS1	1	199669507	201694250	4429	44	0.439553	1.02943e-15	2.50393e-13	AMR Class-EN
ENSG00000198892	SHISA4	1	200888680	202892587	3731	34	0.0610082	0.00999972	0.0904605	AMR Class-EN
ENSG00000143851	PTPN7	1	201147013	203161588	3571	38	0.189277	1.57126e-06	4.40636e-05	AMR Class-EN
ENSG00000243323	PTPRVP	1	201168051	203189455	3583	7	0.0754105	0.003486	0.0372961	AMR Class-EN
ENSG00000117139	KDM5B	1	201724495	203808487	3320	59	0.208955	5.48e-07	1.74402e-05	AMR Class-EN
ENSG00000159388	BTG2	1	202305491	204309602	3375	20	0.0622471	0.00617789	0.0611047	AMR Class-EN
ENSG00000286383	ENSG00000286383	1	202996532	205008357	3944	19	0.0438204	0.0284038	0.211648	AMR Class-EN
ENSG00000286572	ENSG00000286572	1	203064533	205073965	3983	13	0.0310835	0.0447985	0.304668	AMR Class-EN
ENSG00000174567	GOLT1A	1	203198163	205213988	4006	31	0.0676226	0.00644081	0.0630579	AMR Class-EN
ENSG00000240710	ENSG00000240710	1	203603035	205616565	4193	10	0.285643	2.4695e-10	1.76244e-08	AMR Class-EN
ENSG00000162873	KLHDC8A	1	204336061	206357090	3670	32	0.0591346	0.0125603	0.10927	AMR Class-EN
ENSG00000286619	ENSG00000286619	1	204813322	206896082	3524	13	0.601081	3.13301e-26	1.06688e-22	AMR Class-EN
ENSG00000162877	PM20D1	1	204828025	206850132	3431	8	0.428752	1.263e-15	3.04103e-13	AMR Class-EN
ENSG00000263528	IKBKE	1	205470476	207496889	3025	43	0.0885296	0.00205982	0.0237427	AMR Class-EN
ENSG00000266094	RASSF5	1	205507531	207589448	3011	38	0.154108	1.60186e-05	0.000339711	AMR Class-EN
ENSG00000196352	CD55	1	206321532	208386804	3472	11	0.107918	0.000366616	0.0053028	AMR Class-EN
ENSG00000117335	CD46	1	206752054	208795513	3740	31	0.265423	2.41409e-09	1.39333e-07	AMR Class-EN
ENSG00000076356	PLXNA2	1	207022242	209244384	4147	183	0.0614106	0.00979652	0.0889938	AMR Class-EN
ENSG00000143473	KCNH1	1	209676823	212134165	5274	71	0.0898776	0.00120142	0.0149231	AMR Class-EN
ENSG00000117691	NENF	1	211432920	213446379	3945	117	0.137563	5.9054e-05	0.00106239	AMR Class-EN
ENSG00000117697	NSL1	1	211726153	213791782	3750	26	0.0567333	0.0130431	0.112689	AMR Class-EN
ENSG00000203705	TATDN3	1	211791828	213816830	3668	29	0.12061	1.13102e-05	0.000250325	AMR Class-EN
ENSG00000198468	FLVCR1-DT	1	211852105	213858126	3620	93	0.250336	1.22992e-08	6.02005e-07	AMR Class-EN
ENSG00000143499	SMYD2	1	213281102	215337131	4174	20	0.0443863	0.0262495	0.199017	AMR Class-EN
ENSG00000152104	PTPN14	1	213348700	215552449	4274	72	0.0725292	0.00469603	0.0481666	AMR Class-EN
ENSG00000067533	RRP15	1	217285293	219337983	4531	16	0.306627	2.32264e-10	1.66761e-08	AMR Class-EN
ENSG00000228063	LYPLAL1-DT	1	217983023	220173961	4804	112	0.103529	0.000613743	0.00831238	AMR Class-EN
ENSG00000136628	EPRS1	1	218968600	221046530	4118	56	0.211301	8.61395e-08	3.42218e-06	AMR Class-EN
ENSG00000286231	ENSG00000286231	1	219786990	221884503	4085	90	0.202122	1.82578e-07	6.66479e-06	AMR Class-EN
ENSG00000257551	HLX-AS1	1	219832763	221880140	3953	70	0.139871	4.65344e-05	0.000865917	AMR Class-EN
ENSG00000154309	DISP1	1	221815022	224005995	3294	28	0.105092	0.000599915	0.00814825	AMR Class-EN
ENSG00000143502	SUSD4	1	222220819	224364233	3339	25	0.116034	0.000197126	0.00308124	AMR Class-EN
ENSG00000143514	TP53BP2	1	222779893	224845954	3560	35	0.171358	2.30009e-06	6.18817e-05	AMR Class-EN
ENSG00000272645	GTF2IP20	1	222951394	224992594	3801	79	0.0482759	0.0245603	0.189341	AMR Class-EN
ENSG00000143771	CNIH4	1	223356858	225379459	4041	17	0.0504865	0.0189583	0.15284	AMR Class-EN
ENSG00000196187	TMEM63A	1	224845536	226882380	3879	20	0.0860744	0.00200397	0.0231999	AMR Class-EN
ENSG00000143740	SNAP47	1	226728200	228781826	4072	24	0.0449289	0.0283236	0.211249	AMR Class-EN
ENSG00000286389	ENSG00000286389	1	226786753	228792179	3988	15	0.063009	0.00757769	0.0716783	AMR Class-EN
ENSG00000143816	WNT9A	1	226918656	228947932	4181	76	0.172313	2.99756e-06	7.83473e-05	AMR Class-EN
ENSG00000135773	CAPN9	1	229747384	231802003	4499	67	0.141805	4.86002e-05	0.000896659	AMR Class-EN
ENSG00000143643	TTC13	1	229906243	231978875	4531	68	0.282901	2.99078e-09	1.70146e-07	AMR Class-EN
ENSG00000135778	NTPCR	1	231950605	233983882	4940	37	0.125024	0.000140598	0.00229707	AMR Class-EN
ENSG00000231663	COA6-AS1	1	233372807	235373593	4701	8	0.0411789	0.024804	0.190543	AMR Class-EN
ENSG00000228044	ENSG00000228044	1	233646289	235683176	4493	12	0.0514732	0.0182807	0.14852	AMR Class-EN
ENSG00000285053	TBCE-1	1	234328570	236448952	4620	80	0.250761	2.83348e-08	1.2601e-06	AMR Class-EN
ENSG00000077585	GPR137B	1	235142505	237221865	5017	65	0.174594	5.91963e-06	0.00014311	AMR Class-EN
ENSG00000237250	ENSG00000237250	1	236862175	238928321	5442	4	0.100263	0.000936006	0.0120328	AMR Class-EN
ENSG00000287516	ENSG00000287516	1	240413716	242468661	4715	13	0.0622709	0.00985455	0.0894527	AMR Class-EN
ENSG00000162843	WDR64	1	240652278	242802777	5155	32	0.208298	7.00636e-07	2.17179e-05	AMR Class-EN
ENSG00000054282	SDCCAG8	1	242256034	244500091	3702	24	0.128461	9.18676e-05	0.00157317	AMR Class-EN
ENSG00000173728	C1orf100	1	243352635	245389663	3540	15	0.112207	0.000324116	0.00476029	AMR Class-EN
ENSG00000203666	EFCAB2	1	243969705	246127164	5086	26	0.167072	4.99321e-06	0.000122958	AMR Class-EN
ENSG00000235096	ENSG00000235096	1	245025897	247035603	5369	31	0.0904288	0.00160389	0.0190683	AMR Class-EN
ENSG00000162852	CNST	1	245566444	247668595	5984	27	0.0460321	0.022076	0.173329	AMR Class-EN
ENSG00000260855	ENSG00000260855	1	245772301	247775772	5668	46	0.054694	0.0142381	0.121284	AMR Class-EN
ENSG00000135747	ZNF670-ZNF695	1	245945547	248078811	6220	29	0.138106	5.62387e-05	0.00101866	AMR Class-EN
ENSG00000215796	ENSG00000215796	1	246042791	248044021	5843	6	0.0921002	0.00140785	0.0170609	AMR Class-EN
ENSG00000196418	ZNF124	1	246121975	248172020	5737	91	0.214272	4.86321e-08	2.05176e-06	AMR Class-EN
ENSG00000259865	ENSG00000259865	1	246187281	248188526	5639	18	0.20596	5.04572e-07	1.62533e-05	AMR Class-EN
ENSG00000227671	ZNF731P	1	246189851	248210856	5696	40	0.264369	5.95413e-09	3.14698e-07	AMR Class-EN
ENSG00000162714	ZNF496	1	246297412	248331867	5413	9	0.187304	1.69892e-06	4.72545e-05	AMR Class-EN
ENSG00000162722	TRIM58	1	246857187	248880138	4981	75	0.0997626	0.000969599	0.012406	AMR Class-EN
ENSG00000224830	OR2X1P	1	246938973	248939659	4947	9	0.177344	6.33165e-06	0.000151686	AMR Class-EN
ENSG00000279263	OR2L8	1	246948858	248949796	4915	12	0.140787	2.87761e-05	0.000568298	AMR Class-EN
ENSG00000187080	OR2AK2	1	246965233	248966386	4876	107	0.144849	4.24379e-05	0.000799678	AMR Class-EN
ENSG00000237492	OR2L9P	1	246974741	248975653	4861	9	0.0990646	0.00109133	0.0137364	AMR Class-EN
ENSG00000224227	OR2L1P	1	246980872	248991204	4843	12	0.298273	4.99787e-10	3.3185e-08	AMR Class-EN
ENSG00000232215	OR2L6P	1	247003129	249004068	4778	10	0.131501	0.000116934	0.00194241	AMR Class-EN
ENSG00000197454	OR2L5	1	247013660	249024276	4750	12	0.244036	1.75128e-08	8.23377e-07	AMR Class-EN
ENSG00000200085	Y_RNA-108	1	247029120	249029221	4687	85	0.12233	0.000139402	0.0022791	AMR Class-EN
ENSG00000203663	OR2L2	1	247030070	249042305	4685	26	0.227416	1.41913e-07	5.33561e-06	AMR Class-EN
ENSG00000200982	Y_RNA-203	1	247045788	249045889	4638	13	0.15896	8.51851e-06	0.000196379	AMR Class-EN
ENSG00000198128	OR2L3	1	247046836	249063407	4634	13	0.298819	3.04899e-10	2.13761e-08	AMR Class-EN
ENSG00000197067	OR2T32P	1	247083522	249087522	4507	17	0.152266	2.0508e-05	0.000421422	AMR Class-EN
ENSG00000196071	OR2L13	1	247095184	249101103	4450	15	0.230957	1.04276e-07	4.04827e-06	AMR Class-EN
ENSG00000198601	OR2M2	1	247174821	249181067	4271	28	0.277612	2.98312e-09	1.70116e-07	AMR Class-EN
ENSG00000228198	OR2M3	1	247197265	249212925	4180	51	0.253394	1.52877e-08	7.27371e-07	AMR Class-EN
ENSG00000171180	OR2M4	1	247231417	249244679	4067	56	0.144586	4.43509e-05	0.000831127	AMR Class-EN
ENSG00000177201	OR2T12	1	247290139	249303424	3932	27	0.131044	9.5855e-05	0.00163557	AMR Class-EN
ENSG00000198104	OR2T6	1	247375746	249391811	3752	74	0.154935	2.4624e-05	0.000494493	AMR Class-EN
ENSG00000227152	OR2T7	1	247436359	249444316	3577	29	0.143337	2.21673e-05	0.000450471	AMR Class-EN
ENSG00000188558	OR2G6	1	247508073	249527337	3289	17	0.103109	0.000578266	0.00789922	AMR Class-EN
ENSG00000224521	ENSG00000224521	1	247548756	249565299	3183	17	0.255266	1.88284e-09	1.11645e-07	AMR Class-EN
ENSG00000184022	OR2T10	1	247590487	249597700	3075	30	0.359289	1.16908e-13	1.8703e-11	AMR Class-EN
ENSG00000279301	OR2T11	1	247623557	249635091	2970	105	0.267471	8.85175e-09	4.47981e-07	AMR Class-EN
ENSG00000286015	ENSG00000286015	1	247681249	249748349	2715	38	0.213021	1.15918e-07	4.44949e-06	AMR Class-EN
ENSG00000229703	LYPD9P	1	247691760	249716755	2684	48	0.05943	0.0102037	0.0919571	AMR Class-EN
ENSG00000234170	LINC02645	10	1368561	3502200	4566	56	0.293684	4.10815e-10	2.8059e-08	AMR Class-EN
ENSG00000235281	ENSG00000235281	10	1501600	3618739	4429	51	0.310591	1.22519e-11	1.19203e-09	AMR Class-EN
ENSG00000228353	ENSG00000228353	10	2767915	4768751	3263	30	0.0399635	0.0403354	0.281046	AMR Class-EN
ENSG00000151632	AKR1C2	10	3987400	6018031	3653	20	0.163652	5.20185e-06	0.000127176	AMR Class-EN
ENSG00000196372	ASB13	10	4638867	6666595	3937	13	0.213085	4.95134e-07	1.60142e-05	AMR Class-EN
ENSG00000270427	NRBF2P5	10	4776071	6776858	3979	76	0.0599043	0.00638464	0.0626815	AMR Class-EN
ENSG00000134452	FBH1	10	4890203	6937594	3985	18	0.0682247	0.00694302	0.0668961	AMR Class-EN
ENSG00000134470	IL15RA	10	4943639	6978187	3970	85	0.0417828	0.0359629	0.256658	AMR Class-EN
ENSG00000123243	ITIH5	10	6559270	8666998	3614	4	0.0386205	0.0400621	0.279555	AMR Class-EN
ENSG00000151655	ITIH2	10	6703316	8749520	3487	88	0.273593	5.78861e-09	3.07312e-07	AMR Class-EN
ENSG00000151657	KIN	10	6750962	8787993	3475	147	0.0408437	0.0357065	0.255532	AMR Class-EN
ENSG00000287309	ENSG00000287309	10	9400340	11404203	3096	16	0.0424403	0.0254424	0.194756	AMR Class-EN
ENSG00000225778	PROSER2-AS1	10	10849608	12894700	3576	61	0.0993708	0.000921534	0.0118803	AMR Class-EN
ENSG00000239665	ENSG00000239665	10	12631143	14668445	3903	17	0.0957242	0.00110493	0.0138549	AMR Class-EN
ENSG00000225112	ENSG00000225112	10	12710415	14712054	3872	39	0.0755681	0.00380419	0.0403742	AMR Class-EN
ENSG00000065809	FAM107B	10	13518557	15774897	4210	41	0.0642502	0.00825913	0.0769335	AMR Class-EN
ENSG00000185267	CDNF	10	13819245	15838575	3645	6	0.0476273	0.021456	0.169497	AMR Class-EN
ENSG00000148468	FAM171A1	10	14211643	16371289	3490	66	0.137183	5.92284e-05	0.00106473	AMR Class-EN
ENSG00000287925	ENSG00000287925	10	15521714	17539737	3283	23	0.146837	4.69448e-05	0.000872873	AMR Class-EN
ENSG00000148484	RSU1	10	15590611	17817463	3568	37	0.251361	2.62101e-08	1.18104e-06	AMR Class-EN
ENSG00000107611	CUBN	10	15823966	18129811	3884	25	0.17806	5.26156e-06	0.000128504	AMR Class-EN
ENSG00000107614	TRDMT1	10	16137336	18202054	3804	32	0.122232	0.000176532	0.002796	AMR Class-EN
ENSG00000241058	NSUN6	10	17545561	19659285	4350	53	0.0575639	0.0109498	0.0974282	AMR Class-EN
ENSG00000204740	MALRD1	10	18048801	20790401	5627	39	0.0457058	0.0282284	0.210736	AMR Class-EN
ENSG00000285852	ENSG00000285852	10	18812372	20816278	4012	2	0.0436677	0.0262093	0.198861	AMR Class-EN
ENSG00000228219	NPM1P30	10	20110682	22113388	2610	32	0.435127	6.80034e-16	1.74301e-13	AMR Class-EN
ENSG00000165309	ARMC3	10	21928024	24038523	2698	20	0.045936	0.0242101	0.187248	AMR Class-EN
ENSG00000151025	GPR158	10	24174802	26602229	4272	87	0.0707869	0.00547714	0.054972	AMR Class-EN
ENSG00000283709	FAM238C	10	25931206	27944418	3868	68	0.210158	2.41192e-07	8.47979e-06	AMR Class-EN
ENSG00000107890	ANKRD26	10	25973793	28100494	4071	57	0.154837	3.13074e-06	8.13821e-05	AMR Class-EN
ENSG00000120539	MASTL	10	26154824	28187953	3781	25	0.120015	0.000215297	0.00332817	AMR Class-EN
ENSG00000107897	ACBD5	10	26168135	28243046	3866	6	0.0801994	0.00310206	0.0337181	AMR Class-EN
ENSG00000262412	ENSG00000262412	10	26243130	28250804	3741	74	0.334651	6.39757e-12	6.60168e-10	AMR Class-EN
ENSG00000230445	LRRC37A6P	10	26246350	28259455	3749	23	0.124324	0.000142987	0.00232813	AMR Class-EN
ENSG00000238021	ODAD2P1	10	26258762	28288824	3788	61	0.319274	3.1339e-12	3.55727e-10	AMR Class-EN
ENSG00000215409	ENSG00000215409	10	26331357	28341252	3744	49	0.103475	0.000396224	0.00567595	AMR Class-EN
ENSG00000237128	LINC02652	10	27433008	29495813	3825	32	0.279933	1.40816e-09	8.67348e-08	AMR Class-EN
ENSG00000254635	WAC-AS1	10	27522652	29533066	3768	20	0.158704	1.30632e-05	0.000283855	AMR Class-EN
ENSG00000224597	SVIL-AS1	10	28409402	30487745	3770	21	0.234831	6.1585e-08	2.52234e-06	AMR Class-EN
ENSG00000287564	ENSG00000287564	10	30033089	32143813	3175	50	0.130413	0.000143557	0.00233582	AMR Class-EN
ENSG00000216937	CCDC7	10	31446140	33882874	4211	9	0.235964	5.44233e-08	2.27594e-06	AMR Class-EN
ENSG00000099250	NRP1	10	32177492	34336262	3884	9	0.0736501	0.00417684	0.0436682	AMR Class-EN
ENSG00000095794	CREM	10	34126791	36212958	2744	38	0.128127	0.000163515	0.00261066	AMR Class-EN
ENSG00000233200	LINC02634	10	34219894	36230598	2575	59	0.342033	1.27003e-11	1.2283e-09	AMR Class-EN
ENSG00000271335	CCNY-AS1	10	34314552	36336401	2638	25	0.20573	5.51914e-07	1.75313e-05	AMR Class-EN
ENSG00000287528	ENSG00000287528	10	34641097	36647826	2858	68	0.0698196	0.00281865	0.0311489	AMR Class-EN
ENSG00000169813	HNRNPF	10	42385617	44409186	2518	18	0.0515479	0.0162972	0.135146	AMR Class-EN
ENSG00000224812	TMEM72-AS1	10	43793119	45959709	3700	36	0.203806	1.0034e-07	3.92098e-06	AMR Class-EN
ENSG00000012779	ALOX5	10	44374176	46446119	2578	30	0.0613926	0.00450202	0.0465264	AMR Class-EN
ENSG00000230869	AGAP10P	10	44678692	46700532	1931	33	0.207873	2.22931e-07	8.03935e-06	AMR Class-EN
ENSG00000237840	FAM21FP	10	44706431	46727231	1884	5	0.0761082	0.00317311	0.0343494	AMR Class-EN
ENSG00000264204	AGAP7P	10	45109621	47131358	1280	5	0.0797166	0.00149901	0.0179377	AMR Class-EN
ENSG00000204176	SYT15	10	45578217	47594173	684	1	0.0785169	0.0030768	0.0335353	AMR Class-EN
ENSG00000224919	ENSG00000224919	10	46496212	48502195	700	20	0.0917476	0.00105947	0.0133977	AMR Class-EN
ENSG00000265018	AGAP12P	10	47009873	49031640	1784	94	0.253471	1.72544e-08	8.1283e-07	AMR Class-EN
ENSG00000270025	BMS1P7	10	47050282	49060016	1837	45	0.205316	1.63673e-07	6.0488e-06	AMR Class-EN
ENSG00000278561	PTPN20CP	10	47064308	49119455	1958	8	0.180723	4.11929e-06	0.000103251	AMR Class-EN
ENSG00000165633	VSTM4	10	48014236	50115522	3091	6	0.0665158	0.00771377	0.0727922	AMR Class-EN
ENSG00000235939	ENSG00000235939	10	48419277	50472903	3215	2	0.0464092	0.0275996	0.206949	AMR Class-EN
ENSG00000285803	ENSG00000285803	10	48981420	50988899	2699	56	0.356959	1.94447e-12	2.34092e-10	AMR Class-EN
ENSG00000099290	WASHC2A	10	49067888	51133509	2752	87	0.0675945	0.00594974	0.0591426	AMR Class-EN
ENSG00000204147	ASAH2B	10	49739318	51816495	2724	6	0.208932	5.52336e-07	1.75313e-05	AMR Class-EN
ENSG00000148584	A1CF	10	49799409	51885675	2796	19	0.108336	0.000374191	0.00538948	AMR Class-EN
ENSG00000122952	ZWINT	10	55357227	57361273	3792	43	0.147867	2.36016e-05	0.000475161	AMR Class-EN
ENSG00000151151	IPMK	10	57191517	59267894	3362	13	0.0950632	0.00123043	0.0152363	AMR Class-EN
ENSG00000108064	TFAM	10	57385345	59399220	3245	47	0.0766041	0.00347082	0.0371504	AMR Class-EN
ENSG00000122870	BICC1	10	57512872	59831435	3646	33	0.048684	0.0205673	0.163748	AMR Class-EN
ENSG00000287969	ENSG00000287969	10	58357007	60364075	2786	2	0.0443397	0.0298887	0.22078	AMR Class-EN
ENSG00000237233	TMEM26-AS1	10	60452639	62481956	2638	12	0.100494	0.000971214	0.0124126	AMR Class-EN
ENSG00000183346	CABCOCO1	10	60662929	62766766	2709	35	0.395142	4.04603e-14	7.0398e-12	AMR Class-EN
ENSG00000182010	RTKN2	10	61183035	63268844	2815	61	0.0460095	0.0249217	0.191323	AMR Class-EN
ENSG00000285837	ENSG00000285837	10	61374192	63672011	3174	99	0.457339	4.36947e-18	1.9288e-15	AMR Class-EN
ENSG00000238280	ENSG00000238280	10	61682652	63805887	2886	17	0.187306	1.4609e-06	4.12111e-05	AMR Class-EN
ENSG00000148572	NRBF2	10	62133247	64155031	2847	53	0.0602189	0.0118784	0.104636	AMR Class-EN
ENSG00000228566	ENSG00000228566	10	62664664	65693446	4648	11	0.0426564	0.0317121	0.231381	AMR Class-EN
ENSG00000108176	DNAJC12	10	66796669	68838188	3142	10	0.0533752	0.0152591	0.128074	AMR Class-EN
ENSG00000199638	RNA5SP319	10	67461407	69461525	3290	77	0.136021	7.7772e-05	0.00135515	AMR Class-EN
ENSG00000165730	STOX1	10	67827531	69895432	3698	49	0.180445	2.70422e-06	7.1227e-05	AMR Class-EN
ENSG00000156502	SUPV3L1	10	68180234	70209099	3633	87	0.0966534	0.000878592	0.0113796	AMR Class-EN
ENSG00000287306	ENSG00000287306	10	68510166	70544257	3561	25	0.0887335	0.0019244	0.0223656	AMR Class-EN
ENSG00000042286	AIFM2	10	69098223	71132934	4016	33	0.233395	1.26851e-07	4.80067e-06	AMR Class-EN
ENSG00000156521	TYSND1	10	69137981	71146700	3969	36	0.17976	4.04013e-06	0.000101373	AMR Class-EN
ENSG00000180817	PPA1	10	69202835	71233911	3953	54	0.124254	0.000185948	0.00293151	AMR Class-EN
ENSG00000148734	NPFFR1	10	69247329	71284004	3925	23	0.0874294	0.00144758	0.0174184	AMR Class-EN
ENSG00000285300	ENSG00000285300	10	69927055	72077810	4074	2	0.0469621	0.0259055	0.197251	AMR Class-EN
ENSG00000198246	SLC29A3	10	70319259	72381423	3853	10	0.101258	0.000779916	0.0102373	AMR Class-EN
ENSG00000182180	MRPS16	10	72248843	74252693	2111	52	0.193832	4.98147e-07	1.60681e-05	AMR Class-EN
ENSG00000107758	PPP3CB	10	72436433	74496024	2112	8	0.0474282	0.0257773	0.196562	AMR Class-EN
ENSG00000236467	KCNMA1-AS1	10	75888044	77980624	2870	8	0.0644008	0.00838444	0.0778328	AMR Class-EN
ENSG00000151208	DLG5	10	76790791	78926755	3019	33	0.03773	0.0448934	0.305227	AMR Class-EN
ENSG00000253626	EIF5AL1	10	78512533	80516440	3032	17	0.0341368	0.0485999	0.325415	AMR Class-EN
ENSG00000225484	NUTM2B-AS1	10	78661394	80826594	3369	45	0.220394	1.27081e-07	4.80067e-06	AMR Class-EN
ENSG00000283913	ENSG00000283913	10	78904898	80951029	3203	22	0.184773	1.6808e-06	4.68052e-05	AMR Class-EN
ENSG00000273372	SFTPD-AS1	10	78968213	80973213	3163	30	0.0791271	0.00125095	0.0154023	AMR Class-EN
ENSG00000133678	TMEM254	10	79078646	81092557	3203	13	0.105247	0.000452134	0.00639237	AMR Class-EN
ENSG00000122359	ANXA11	10	79150889	81205572	3148	10	0.0434606	0.0319027	0.232487	AMR Class-EN
ENSG00000234382	ENSG00000234382	10	79233664	81245367	3070	10	0.284417	2.02332e-09	1.18501e-07	AMR Class-EN
ENSG00000185737	NRG3	10	80875194	83987179	5167	22	0.0425707	0.034914	0.250601	AMR Class-EN
ENSG00000148600	CDHR1	10	83194537	85219621	3945	17	0.222582	1.00599e-07	3.9247e-06	AMR Class-EN
ENSG00000287475	ENSG00000287475	10	85395187	87400943	2807	57	0.234059	9.82991e-08	3.86089e-06	AMR Class-EN
ENSG00000122375	OPN4	10	85654547	87666848	2591	47	0.300208	5.09032e-11	4.24259e-09	AMR Class-EN
ENSG00000122367	LDB3	10	85668507	87736072	2715	12	0.120808	0.000203505	0.00316849	AMR Class-EN
ENSG00000184923	NUTM2A	10	86225448	88236908	2432	40	0.0474837	0.0247218	0.189972	AMR Class-EN
ENSG00000223820	CFL1P1	10	86817928	88845612	2149	97	0.0707446	0.00625157	0.0617055	AMR Class-EN
ENSG00000152778	IFIT5	10	88414568	90421605	3009	10	0.0566223	0.0128409	0.111347	AMR Class-EN
ENSG00000138182	KIF20B	10	88701590	90774939	3302	28	0.110723	0.000469178	0.00658296	AMR Class-EN
ENSG00000232229	LINC00865	10	88829483	90840861	3122	11	0.0421865	0.0322098	0.234081	AMR Class-EN
ENSG00000280560	LINC01374	10	88853595	91225443	3688	20	0.204194	2.73677e-07	9.49585e-06	AMR Class-EN
ENSG00000213484	EIF4A1P8	10	91136875	93138370	2326	14	0.0556278	0.0109304	0.0972923	AMR Class-EN
ENSG00000138160	KIF11	10	91574105	93655395	3126	20	0.125132	6.57124e-05	0.00116982	AMR Class-EN
ENSG00000138190	EXOC6	10	91826831	94059493	3234	14	0.119197	0.000148167	0.00239937	AMR Class-EN
ENSG00000138119	MYOF	10	92306429	94482334	3130	9	0.0440718	0.0208417	0.165546	AMR Class-EN
ENSG00000186188	FFAR4	10	92566665	94604480	2922	78	0.134425	0.000107417	0.00180675	AMR Class-EN
ENSG00000148690	FRA10AC1	10	92667883	94702592	2790	12	0.156571	9.70559e-06	0.000219916	AMR Class-EN
ENSG00000280485	ENSG00000280485	10	92772681	94788605	2718	11	0.0583364	0.011123	0.0987112	AMR Class-EN
ENSG00000119969	HELLS	10	93501434	95613905	2632	20	0.160103	1.06668e-05	0.000238297	AMR Class-EN
ENSG00000059573	ALDH18A1	10	94605941	96656711	2471	88	0.107438	0.000531495	0.00734449	AMR Class-EN
ENSG00000226688	ENTPD1-AS1	10	94732976	97090250	2682	12	0.115317	0.000332668	0.0048709	AMR Class-EN
ENSG00000270099	ENSG00000270099	10	94860548	96924844	2455	60	0.0775017	0.00294273	0.0323252	AMR Class-EN
ENSG00000188649	CC2D2B	10	94907603	97033745	2461	70	0.0476081	0.0177553	0.145092	AMR Class-EN
ENSG00000095585	BLNK	10	95189171	97271587	2331	12	0.0678401	0.00625904	0.0617536	AMR Class-EN
ENSG00000077147	TM9SF3	10	95518110	97587452	2264	52	0.178523	1.71113e-06	4.75386e-05	AMR Class-EN
ENSG00000235677	NPM1P26	10	95560185	97560922	2161	21	0.0469467	0.0251354	0.192715	AMR Class-EN
ENSG00000119986	AVPI1	10	96677424	98687241	2460	32	0.0608629	0.0109751	0.0975445	AMR Class-EN
ENSG00000155256	ZFYVE27	10	96737121	98760907	2523	24	0.084628	0.00211044	0.0241975	AMR Class-EN
ENSG00000155265	GOLGA7B	10	96849843	98871580	2585	45	0.135179	3.64464e-05	0.000699496	AMR Class-EN
ENSG00000119943	PYROXD2	10	97383565	99415182	2439	46	0.0616958	0.00879911	0.0811076	AMR Class-EN
ENSG00000285932	ENSG00000285932	10	98651595	100732112	2346	10	0.125185	0.000169775	0.00269582	AMR Class-EN
ENSG00000198018	ENTPD7	10	98659509	100711241	2311	22	0.0803716	0.00230913	0.0261735	AMR Class-EN
ENSG00000119929	CUTC	10	98702558	100756134	2313	13	0.112949	0.00032476	0.00476388	AMR Class-EN
ENSG00000095485	CWF19L1	10	99232298	101267680	2411	17	0.157922	1.77969e-05	0.000372126	AMR Class-EN
ENSG00000075826	SEC31B	10	99486646	101519864	2428	50	0.0561999	0.0115286	0.101932	AMR Class-EN
ENSG00000119906	SLF2	10	99912963	101965134	2252	48	0.076153	0.00411161	0.0431375	AMR Class-EN
ENSG00000269609	C10orf95-AS1	10	101449816	103461106	1790	15	0.122768	0.000158461	0.00253336	AMR Class-EN
ENSG00000120055	C10orf95	10	101449837	103451543	1784	6	0.168679	4.92841e-06	0.000121488	AMR Class-EN
ENSG00000138111	MFSD13A	10	101461395	103477045	1816	35	0.310721	1.39681e-10	1.06717e-08	AMR Class-EN
ENSG00000138175	ARL3	10	101673731	103714397	1893	3	0.132158	7.02422e-05	0.00123935	AMR Class-EN
ENSG00000148835	TAF5	10	102367976	104389065	2427	44	0.0702593	0.00618192	0.0611193	AMR Class-EN
ENSG00000197748	CFAP43	10	103129888	105232364	2899	36	0.0680726	0.00521213	0.0527117	AMR Class-EN
ENSG00000065621	GSTO2	10	103268873	105304950	2840	25	0.0466649	0.0275946	0.206949	AMR Class-EN
ENSG00000148841	ITPRIP	10	103309698	105338465	2872	2	0.0892419	0.000960474	0.0122958	AMR Class-EN
ENSG00000237761	ENSG00000237761	10	103566931	105624795	2971	12	0.0700676	0.00549522	0.0551303	AMR Class-EN
ENSG00000156395	SORCS3	10	103641290	106265242	3913	4	0.0466035	0.0182886	0.148533	AMR Class-EN
ENSG00000287047	ENSG00000287047	10	105648899	107676780	3307	10	0.16651	8.22676e-06	0.00019076	AMR Class-EN
ENSG00000229981	LINC01435	10	106694973	109197849	4577	49	0.0482308	0.0226811	0.177436	AMR Class-EN
ENSG00000148700	ADD3	10	108996368	111135565	3061	30	0.0513614	0.0190589	0.153482	AMR Class-EN
ENSG00000234118	RPL13AP6	10	109936622	111937233	3105	17	0.206107	4.62799e-07	1.51535e-05	AMR Class-EN
ENSG00000287231	ENSG00000287231	10	110787233	112989909	2884	13	0.306417	1.96765e-10	1.43434e-08	AMR Class-EN
ENSG00000119927	GPAM	10	111149865	113215377	2680	17	0.402692	5.13882e-15	1.15561e-12	AMR Class-EN
ENSG00000232934	ENSG00000232934	10	111395813	113425589	2565	53	0.120159	0.000230812	0.0035359	AMR Class-EN
ENSG00000197893	NRAP	10	112588714	114664070	2597	11	0.130303	0.000113611	0.00189381	AMR Class-EN
ENSG00000165806	CASP7	10	112679162	114730907	2628	45	0.349995	3.95807e-12	4.40881e-10	AMR Class-EN
ENSG00000234393	ENSG00000234393	10	112710681	114719332	2568	24	0.206584	6.07869e-07	1.91158e-05	AMR Class-EN
ENSG00000148735	PLEKHS1	10	112751262	114783429	2644	32	0.287331	1.56069e-09	9.43918e-08	AMR Class-EN
ENSG00000165868	HSPA12A	10	115671192	117850251	2733	21	0.0913464	0.000758238	0.00998019	AMR Class-EN
ENSG00000188316	ENO4	10	115849499	117911788	2459	12	0.148314	1.5826e-05	0.000335925	AMR Class-EN
ENSG00000187164	SHTN1	10	115881477	118126586	2649	7	0.271166	5.58725e-09	2.98617e-07	AMR Class-EN
ENSG00000188613	NANOS1	10	118029714	120033730	2947	6	0.105381	0.000327366	0.00479621	AMR Class-EN
ENSG00000119979	DENND10	10	118104086	120137984	3072	31	0.111986	0.000322199	0.00473505	AMR Class-EN
ENSG00000183605	SFXN4	10	118140767	120165714	3027	17	0.141562	4.81561e-05	0.000890533	AMR Class-EN
ENSG00000198873	GRK5	10	118207571	120459745	3403	17	0.0412528	0.0319182	0.232529	AMR Class-EN
ENSG00000274461	ENSG00000274461	10	119608580	121825317	3572	27	0.179841	9.15083e-07	2.77164e-05	AMR Class-EN
ENSG00000227165	WDR11-AS1	10	119759898	121851457	3414	43	0.379578	2.47048e-13	3.72715e-11	AMR Class-EN
ENSG00000120008	WDR11	10	119851305	121909524	3452	31	0.311023	1.89437e-10	1.39371e-08	AMR Class-EN
ENSG00000271670	ENSG00000271670	10	119879256	121880667	3321	54	0.286552	1.25053e-09	7.76275e-08	AMR Class-EN
ENSG00000107669	ATE1	10	120740424	122928492	3774	15	0.112843	0.000397576	0.00568166	AMR Class-EN
ENSG00000226864	ATE1-AS1	10	120928312	122951965	3374	34	0.470307	2.21012e-17	8.49718e-15	AMR Class-EN
ENSG00000138162	TACC2	10	120989163	123254545	3652	101	0.0501876	0.0204142	0.162802	AMR Class-EN
ENSG00000138152	BTBD16	10	121271296	123338159	3327	10	0.0360719	0.0499425	0.332072	AMR Class-EN
ENSG00000182022	CHST15	10	123007668	125093598	3640	53	0.0734449	0.0045178	0.0466396	AMR Class-EN
ENSG00000226899	ENSG00000226899	10	123945204	125946432	2944	10	0.309005	2.19539e-10	1.58581e-08	AMR Class-EN
ENSG00000236991	EDRF1-AS1	10	124725634	126752110	3084	4	0.144987	4.42128e-05	0.000829189	AMR Class-EN
ENSG00000107949	BCCIP	10	124823546	126853695	3177	38	0.117764	0.000258579	0.00390606	AMR Class-EN
ENSG00000235180	LINC00601	10	125413869	127421879	3213	98	0.0721889	0.004738	0.0485136	AMR Class-EN
ENSG00000280953	LINC01163	10	127181032	129317726	3905	54	0.20769	4.92575e-07	1.59532e-05	AMR Class-EN
ENSG00000170430	MGMT	10	128467190	130770983	4218	8	0.102724	0.000632349	0.00853044	AMR Class-EN
ENSG00000283141	LINC02666	10	128784983	130806971	3795	60	0.0558661	0.0150181	0.126587	AMR Class-EN
ENSG00000286295	ENSG00000286295	10	130776386	132795277	3845	8	0.0606861	0.0113589	0.10058	AMR Class-EN
ENSG00000171811	CFAP46	10	131808392	133942823	2746	13	0.196016	1.07683e-06	3.16892e-05	AMR Class-EN
ENSG00000214279	SCART1	10	132453928	134523558	1657	20	0.0650762	0.00606044	0.0601426	AMR Class-EN
ENSG00000254468	ENSG00000254468	11	0	1125927	1621	30	0.042624	0.0321044	0.233511	AMR Class-EN
ENSG00000142082	SIRT3	11	0	1236931	1797	42	0.0507069	0.0188308	0.152185	AMR Class-EN
ENSG00000185627	PSMD13	11	0	1252984	1810	39	0.251181	1.95986e-09	1.15923e-07	AMR Class-EN
ENSG00000185101	ANO9	11	0	1442011	2135	13	0.0711814	0.0043625	0.04541	AMR Class-EN
ENSG00000174915	PTDSS2	11	0	1491399	2210	17	0.20306	1.02698e-07	3.99351e-06	AMR Class-EN
ENSG00000023191	RNH1	11	0	1507300	2230	13	0.0574397	0.0094556	0.0862584	AMR Class-EN
ENSG00000099849	RASSF7	11	0	1564025	2304	7	0.0939073	0.00107768	0.0135919	AMR Class-EN
ENSG00000069696	DRD4	11	0	1640706	2463	28	0.116102	0.000216547	0.00334385	AMR Class-EN
ENSG00000177030	DEAF1	11	0	1707118	2613	19	0.219406	2.2775e-07	8.15825e-06	AMR Class-EN
ENSG00000255158	ENSG00000255158	11	0	1678391	2565	13	0.149601	2.07705e-05	0.000425715	AMR Class-EN
ENSG00000177106	EPS8L2	11	0	1727727	2645	14	0.06284	0.00652217	0.0636646	AMR Class-EN
ENSG00000255284	ENSG00000255284	11	0	1784297	2707	14	0.35561	1.13536e-12	1.44725e-10	AMR Class-EN
ENSG00000177595	PIDD1	11	0	1809753	2734	83	0.0560957	0.0115542	0.10212	AMR Class-EN
ENSG00000177700	POLR2L	11	0	1842529	2790	7	0.038893	0.029025	0.215401	AMR Class-EN
ENSG00000177830	CHID1	11	0	1915058	2882	22	0.0388712	0.0328938	0.238397	AMR Class-EN
ENSG00000183020	AP2A2	11	0	2012245	2908	47	0.296282	7.35514e-11	5.9432e-09	AMR Class-EN
ENSG00000184956	MUC6	11	12823	2036718	2908	9	0.304438	5.77057e-11	4.74321e-09	AMR Class-EN
ENSG00000285985	LINC02689	11	350359	2364286	3245	11	0.0957035	0.000742137	0.00979531	AMR Class-EN
ENSG00000110628	SLC22A18	11	1899721	3925246	2808	10	0.154654	1.50719e-05	0.000322401	AMR Class-EN
ENSG00000285644	ENSG00000285644	11	2057538	4064707	2918	19	0.363263	1.90723e-12	2.30775e-10	AMR Class-EN
ENSG00000223756	TSSC2	11	2380961	4408978	2671	20	0.0555212	0.0155376	0.130045	AMR Class-EN
ENSG00000167333	TRIM68	11	3598672	5608231	4035	13	0.0411518	0.0357083	0.255532	AMR Class-EN
ENSG00000171944	OR52A5	11	4128776	6138356	4524	28	0.0489795	0.022036	0.173072	AMR Class-EN
ENSG00000132256	TRIM5	11	4663195	6938619	4865	63	0.0424991	0.0313552	0.22955	AMR Class-EN
ENSG00000180878	C11orf42	11	5205557	7211135	3976	6	0.0355364	0.0473719	0.31855	AMR Class-EN
ENSG00000110169	HPX	11	5431049	7442617	3819	24	0.0432012	0.030207	0.222855	AMR Class-EN
ENSG00000254781	GVINP2	11	5748131	7750324	3646	15	0.0569423	0.0101374	0.091428	AMR Class-EN
ENSG00000170743	SYT9	11	6238778	8469043	4078	147	0.0578687	0.0129857	0.112275	AMR Class-EN
ENSG00000254860	TMEM9B-AS1	11	7964510	9977527	2936	13	0.289419	4.41554e-10	2.98168e-08	AMR Class-EN
ENSG00000166471	TMEM41B	11	8280654	10314636	2941	11	0.13704	2.87224e-05	0.000567708	AMR Class-EN
ENSG00000177112	IRAG1-AS1	11	9541258	11599936	3787	19	0.424466	6.53264e-18	2.78069e-15	AMR Class-EN
ENSG00000072952	IRAG1	11	9573091	11693988	3884	3	0.0960295	0.00110271	0.0138344	AMR Class-EN
ENSG00000286959	ENSG00000286959	11	10781971	12811530	3794	36	0.125577	0.000155744	0.00249998	AMR Class-EN
ENSG00000170242	USP47	11	10841423	12961887	3963	62	0.0654257	0.00500263	0.0508085	AMR Class-EN
ENSG00000197702	PARVA	11	11377563	13535356	3795	95	0.261334	8.38884e-09	4.30032e-07	AMR Class-EN
ENSG00000251381	LINC00958	11	11961541	13989597	3417	37	0.317565	5.40565e-11	4.48971e-09	AMR Class-EN
ENSG00000254418	SPON1-AS1	11	13262846	15273691	2365	17	0.16027	1.68545e-05	0.000355226	AMR Class-EN
ENSG00000152270	PDE3B	11	13643804	15872044	2614	18	0.0559842	0.0136033	0.116641	AMR Class-EN
ENSG00000070081	NUCB2	11	16208153	18349980	2732	14	0.0455162	0.0283701	0.211463	AMR Class-EN
ENSG00000287898	ENSG00000287898	11	16476595	18492367	2649	23	0.172613	6.14723e-06	0.000148012	AMR Class-EN
ENSG00000129167	TPH1	11	17017555	19046269	2807	26	0.208242	2.93579e-07	1.01274e-05	AMR Class-EN
ENSG00000166788	SAAL1	11	17069935	19106087	2900	88	0.0530714	0.0183405	0.148853	AMR Class-EN
ENSG00000166796	LDHC	11	17412318	19452063	2931	19	0.585499	3.28226e-25	7.82391e-22	AMR Class-EN
ENSG00000166800	LDHAL6A	11	17455824	19479601	2938	9	0.149691	3.80969e-05	0.00072824	AMR Class-EN
ENSG00000255308	CSRP3-AS1	11	18196775	20281426	3100	10	0.219919	2.28282e-07	8.15825e-06	AMR Class-EN
ENSG00000171714	ANO5	11	20782659	23283567	4354	16	0.0989161	0.000834381	0.0108922	AMR Class-EN
ENSG00000246225	ENSG00000246225	11	21829380	23945393	3806	63	0.140927	4.52496e-05	0.000845973	AMR Class-EN
ENSG00000255359	CCDC179	11	21846922	23860474	3612	22	0.0392947	0.0420754	0.29029	AMR Class-EN
ENSG00000255418	LINC02718	11	22154683	24203161	3629	69	0.0390107	0.0424823	0.292758	AMR Class-EN
ENSG00000255193	LINC02726	11	22730588	24796970	4068	37	0.0674063	0.00662086	0.0643382	AMR Class-EN
ENSG00000254819	ANO3-AS1	11	25285578	27331289	4042	2	0.21321	5.76347e-08	2.38514e-06	AMR Class-EN
ENSG00000254560	BBOX1-AS1	11	26047186	28220113	3019	58	0.233475	6.6354e-08	2.68536e-06	AMR Class-EN
ENSG00000109881	CCDC34	11	26330827	28363234	2622	61	0.0874097	0.00151188	0.0180826	AMR Class-EN
ENSG00000254530	LINC02755	11	28335878	30989328	3489	65	0.206173	4.32001e-07	1.43022e-05	AMR Class-EN
ENSG00000254532	ENSG00000254532	11	29044053	31322988	2801	40	0.665373	2.67841e-31	6.38453e-27	AMR Class-EN
ENSG00000152219	ARL14EP	11	29323104	31338223	2429	122	0.436705	5.12829e-16	1.34333e-13	AMR Class-EN
ENSG00000255480	ENSG00000255480	11	29425552	31429268	2409	39	0.0445044	0.0279646	0.209029	AMR Class-EN
ENSG00000170946	DNAJC24	11	30369840	32432835	2282	23	0.0943706	0.000846319	0.0110299	AMR Class-EN
ENSG00000148950	IMMP1L	11	30432401	32509645	2360	21	0.0821253	0.00262282	0.029256	AMR Class-EN
ENSG00000227160	THEM7P	11	31112049	33343409	2698	7	0.0743866	0.00488372	0.0497705	AMR Class-EN
ENSG00000149089	APIP	11	33853094	35916379	3262	135	0.529983	2.6311e-21	2.41221e-18	AMR Class-EN
ENSG00000110436	SLC1A2	11	34251205	36420063	3709	9	0.0365342	0.0437801	0.299537	AMR Class-EN
ENSG00000285705	ENSG00000285705	11	34824192	36838523	3343	45	0.128661	0.00015454	0.002484	AMR Class-EN
ENSG00000175097	RAG2	11	35575574	37598279	3136	94	0.161264	1.16906e-05	0.000257788	AMR Class-EN
ENSG00000255175	LINC02759	11	37618264	39646384	3178	31	0.0490403	0.0202579	0.161647	AMR Class-EN
ENSG00000285751	ENSG00000285751	11	38024631	40161638	3231	24	0.1468	2.51581e-05	0.000502256	AMR Class-EN
ENSG00000251557	HNRNPKP3	11	42120762	44269393	3592	29	0.0541933	0.0140481	0.119808	AMR Class-EN
ENSG00000166199	ALKBH3	11	42880811	44920274	3347	2	0.05186	0.015885	0.13221	AMR Class-EN
ENSG00000254409	ENSG00000254409	11	42921059	45001157	3341	27	0.112243	0.000378915	0.00544765	AMR Class-EN
ENSG00000151348	EXT2	11	43095648	45251962	3328	17	0.135714	8.08717e-05	0.00139996	AMR Class-EN
ENSG00000254664	ENSG00000254664	11	44215815	46235292	2739	18	0.0410112	0.0333434	0.24107	AMR Class-EN
ENSG00000019505	SYT13	11	44240302	46286341	2777	103	0.116659	0.000324443	0.00476216	AMR Class-EN
ENSG00000256897	ENSG00000256897	11	46220218	48221751	1566	1	0.049024	0.0216375	0.17073	AMR Class-EN
ENSG00000109919	MTCH2	11	46617315	48642607	1847	17	0.250593	8.06797e-09	4.18079e-07	AMR Class-EN
ENSG00000030066	NUP160	11	46778087	48848555	1973	33	0.0611736	0.00794666	0.0745766	AMR Class-EN
ENSG00000149177	PTPRJ	11	46980558	49170841	2174	36	0.0835462	0.00265783	0.0295635	AMR Class-EN
ENSG00000205035	ENSG00000205035	11	48558546	50810419	2794	26	0.0381009	0.0459524	0.311096	AMR Class-EN
ENSG00000254487	ENSG00000254487	11	48817778	50825553	2461	20	0.144565	4.03387e-05	0.0007674	AMR Class-EN
ENSG00000219061	TRIM51FP	11	48833140	50839320	2449	73	0.15498	1.74675e-05	0.000365882	AMR Class-EN
ENSG00000288177	ENSG00000288177	11	48852096	50884421	2437	60	0.258977	9.65681e-09	4.84609e-07	AMR Class-EN
ENSG00000254547	ENSG00000254547	11	54867569	56874537	3733	89	0.207242	1.1799e-07	4.52175e-06	AMR Class-EN
ENSG00000149115	TNKS1BP1	11	56299638	58324952	2950	30	0.0419691	0.031379	0.229653	AMR Class-EN
ENSG00000156587	UBE2L6	11	56551656	58568284	2717	45	0.0481574	0.0167084	0.137689	AMR Class-EN
ENSG00000254602	ENSG00000254602	11	56638024	58652790	2701	17	0.0423795	0.0327636	0.237598	AMR Class-EN
ENSG00000156599	ZDHHC5	11	56667747	58701182	2715	11	0.0435702	0.0298398	0.220555	AMR Class-EN
ENSG00000149124	GLYAT	11	57640426	59731974	2608	134	0.217136	5.86058e-08	2.41693e-06	AMR Class-EN
ENSG00000287264	ENSG00000287264	11	58545602	60558882	2521	16	0.0426984	0.0289303	0.214832	AMR Class-EN
ENSG00000255393	OOSP4B	11	58978020	61031077	2737	17	0.101897	0.000689395	0.00917538	AMR Class-EN
ENSG00000204979	MS4A13	11	59515392	61542721	2502	32	0.0902129	0.00167272	0.0197781	AMR Class-EN
ENSG00000110107	PRPF19	11	59890547	61906585	2539	21	0.0973533	0.000949571	0.0121824	AMR Class-EN
ENSG00000256220	ENSG00000256220	11	60227168	62248533	2793	13	0.165453	1.49598e-05	0.000320393	AMR Class-EN
ENSG00000149476	TKFC	11	60333220	62353295	2785	22	0.0548516	0.0148026	0.125141	AMR Class-EN
ENSG00000221968	FADS3	11	60873519	62892051	2251	30	0.137831	6.90438e-05	0.00122092	AMR Class-EN
ENSG00000256847	CCND2P1	11	62243085	64244004	2128	7	0.0958475	0.00111	0.0138966	AMR Class-EN
ENSG00000184999	SLC22A10	11	62268022	64311783	2139	50	0.0411682	0.0286814	0.213516	AMR Class-EN
ENSG00000133321	PLAAT4	11	62536808	64546462	2058	11	0.0658638	0.00779442	0.073379	AMR Class-EN
ENSG00000002330	BAD	11	63269830	65284704	2035	65	0.18326	3.96044e-06	9.95833e-05	AMR Class-EN
ENSG00000168071	CCDC88B	11	63340204	65357534	1995	35	0.271181	5.48773e-09	2.95285e-07	AMR Class-EN
ENSG00000110076	NRXN2	11	63606174	65723197	2107	23	0.0420376	0.0357424	0.2557	AMR Class-EN
ENSG00000110046	ATG2A	11	63894546	65917211	2159	64	0.236515	6.82722e-08	2.75831e-06	AMR Class-EN
ENSG00000273003	ARL2-SNX15	11	64014182	66040570	2202	68	0.06789	0.00755725	0.0715418	AMR Class-EN
ENSG00000168061	SAC3D1	11	64040901	66044828	2192	27	0.0557718	0.0152322	0.127938	AMR Class-EN
ENSG00000173825	TIGD3	11	64354751	66357613	2115	2	0.0478167	0.0211991	0.167881	AMR Class-EN
ENSG00000173465	ZNRD2	11	64570460	66573942	2054	19	0.167908	9.56485e-06	0.00021714	AMR Class-EN
ENSG00000255557	ENSG00000255557	11	64745729	66771585	1962	68	0.198617	1.33603e-06	3.82776e-05	AMR Class-EN
ENSG00000254470	AP5B1	11	64773898	66780976	1942	33	0.0652067	0.00710784	0.0682359	AMR Class-EN
ENSG00000175229	GAL3ST3	11	65040765	67049161	1810	17	0.0578147	0.0106506	0.0952995	AMR Class-EN
ENSG00000087365	SF3B2	11	65050729	67069308	1811	8	0.118519	0.000166305	0.0026481	AMR Class-EN
ENSG00000175115	PACS1	11	65070272	67244744	1885	11	0.102931	0.000427977	0.00607967	AMR Class-EN
ENSG00000255468	ENSG00000255468	11	65347950	67364804	1757	24	0.103219	0.00067108	0.00896165	AMR Class-EN
ENSG00000174080	CTSF	11	65563464	67568879	1784	37	0.0822481	0.0029689	0.0325677	AMR Class-EN
ENSG00000173715	C11orf80	11	65744451	67843516	1993	29	0.046805	0.0256185	0.195853	AMR Class-EN
ENSG00000173120	KDM2A	11	66119263	68258082	1859	56	0.0303282	0.0489059	0.327096	AMR Class-EN
ENSG00000175463	TBC1D10C	11	66403915	68410089	1757	10	0.0718546	0.00524134	0.0529622	AMR Class-EN
ENSG00000175634	RPS6KB2	11	66428460	68435401	1775	20	0.108761	0.000536567	0.00739743	AMR Class-EN
ENSG00000084207	GSTP1	11	66583742	68586656	1761	21	0.122688	0.000133256	0.00218761	AMR Class-EN
ENSG00000167792	NDUFV1	11	66605653	68612554	1777	10	0.0862902	0.00203567	0.0234871	AMR Class-EN
ENSG00000254447	OR7E11P	11	66735600	68784229	1924	65	0.0448679	0.0294182	0.21798	AMR Class-EN
ENSG00000273819	ENPP7P7	11	66812557	68873367	2019	24	0.117212	0.000127934	0.00210896	AMR Class-EN
ENSG00000255306	ENSG00000255306	11	67024809	69030461	2094	9	0.0587923	0.0115877	0.102376	AMR Class-EN
ENSG00000197345	MRPL21	11	67891276	69903835	2729	33	0.186385	3.27253e-06	8.46065e-05	AMR Class-EN
ENSG00000172935	MRGPRF	11	68004395	70013382	2905	38	0.162683	8.81383e-06	0.000202209	AMR Class-EN
ENSG00000287725	ENSG00000287725	11	68072915	70162440	3174	19	0.188503	2.2214e-06	6.01039e-05	AMR Class-EN
ENSG00000131626	PPFIA1	11	69270690	71385312	3279	21	0.0921341	0.0014406	0.0173432	AMR Class-EN
ENSG00000085733	CTTN	11	69398404	71436584	3174	11	0.134899	6.33576e-05	0.00113468	AMR Class-EN
ENSG00000254682	ENSG00000254682	11	70448674	72452157	2597	87	0.0603518	0.00732419	0.0698627	AMR Class-EN
ENSG00000248671	ALG1L9P	11	70673885	72818238	2778	79	0.0454912	0.0234496	0.18249	AMR Class-EN
ENSG00000255319	ENPP7P8	11	70711740	72781183	2694	68	0.0415158	0.0287809	0.214056	AMR Class-EN
ENSG00000285693	ENSG00000285693	11	71793624	73814054	2206	8	0.0519055	0.0181671	0.147698	AMR Class-EN
ENSG00000021300	PLEKHB1	11	72646178	74662819	2346	16	0.0361526	0.0455706	0.309037	AMR Class-EN
ENSG00000175581	MRPL48	11	72787872	74865133	2365	28	0.130978	5.22077e-05	0.000952162	AMR Class-EN
ENSG00000165434	PGM2L1	11	73330316	75398433	2634	22	0.0403527	0.0385927	0.271144	AMR Class-EN
ENSG00000175538	KCNE3	11	73454841	75467729	2545	7	0.109393	0.000265532	0.00399589	AMR Class-EN
ENSG00000077514	POLD3	11	73493851	75669117	2796	18	0.193531	1.94818e-06	5.35008e-05	AMR Class-EN
ENSG00000166435	XRRA1	11	73807739	75949200	2725	37	0.58488	1.51304e-25	4.50828e-22	AMR Class-EN
ENSG00000198382	UVRAG	11	74815210	77144232	2907	7	0.0807813	0.00198646	0.0230195	AMR Class-EN
ENSG00000074201	CLNS1A	11	76514936	78637794	2778	34	0.26101	9.07937e-09	4.58528e-07	AMR Class-EN
ENSG00000254459	ENSG00000254459	11	76829654	78872262	2604	107	0.311891	5.6847e-11	4.6888e-09	AMR Class-EN
ENSG00000159063	ALG8	11	77095244	79139660	2627	7	0.131581	8.02854e-05	0.00139183	AMR Class-EN
ENSG00000246174	KCTD21-AS1	11	77139771	79175323	2640	63	0.533377	6.18199e-22	6.69818e-19	AMR Class-EN
ENSG00000118369	USP35	11	77188812	79215232	2628	19	0.0725764	0.00492985	0.0501548	AMR Class-EN
ENSG00000033327	GAB2	11	77215293	79418348	2909	58	0.213746	9.15231e-08	3.63001e-06	AMR Class-EN
ENSG00000288538	ENSG00000288538	11	77223815	79225909	2573	45	0.199826	3.24369e-07	1.10932e-05	AMR Class-EN
ENSG00000137513	NARS2	11	77435968	79574874	2924	13	0.304395	2.30461e-10	1.65967e-08	AMR Class-EN
ENSG00000255084	ENSG00000255084	11	77533176	79558565	2823	55	0.0360728	0.044765	0.304527	AMR Class-EN
ENSG00000137500	CCDC90B	11	82259097	84286407	3032	22	0.067851	0.00490754	0.0499706	AMR Class-EN
ENSG00000137501	SYTL2	11	84694224	86811159	2944	96	0.185664	1.18836e-06	3.44399e-05	AMR Class-EN
ENSG00000279742	ENSG00000279742	11	84852557	86854943	2855	59	0.0513295	0.0177649	0.145121	AMR Class-EN
ENSG00000074266	EED	11	85244753	87278813	3220	16	0.144783	5.05746e-05	0.000925919	AMR Class-EN
ENSG00000149201	CCDC81	11	85374736	87423109	3357	49	0.154075	1.17449e-05	0.000258745	AMR Class-EN
ENSG00000255250	ENSG00000255250	11	85727355	87765467	3579	13	0.0608882	0.00938276	0.0856595	AMR Class-EN
ENSG00000166004	CEP295	11	92661682	94730358	2845	19	0.100154	0.000547449	0.00753438	AMR Class-EN
ENSG00000123901	GPR83	11	93377316	95401419	2746	6	0.0397652	0.0412343	0.285644	AMR Class-EN
ENSG00000020922	MRE11	11	93415570	95493885	2766	23	0.136158	0.000102996	0.00174369	AMR Class-EN
ENSG00000257057	C11orf97	11	93512461	95532123	2718	14	0.107623	0.000593452	0.00808349	AMR Class-EN
ENSG00000255929	ENSG00000255929	11	93545330	95740355	2959	14	0.139185	5.8672e-05	0.00105632	AMR Class-EN
ENSG00000149231	CCDC82	11	95349241	97389956	3016	51	0.401466	1.88523e-14	3.59505e-12	AMR Class-EN
ENSG00000256684	LINC02737	11	95508425	97514748	3005	89	0.175271	3.70548e-06	9.36666e-05	AMR Class-EN
ENSG00000137691	CFAP300	11	101047437	103084554	3374	6	0.0411287	0.0315801	0.2307	AMR Class-EN
ENSG00000255501	CARD18	11	104137714	106531697	2622	2	0.0837125	0.00219056	0.0250558	AMR Class-EN
ENSG00000261098	ENSG00000261098	11	106312132	108316271	2891	58	0.183804	2.91354e-06	7.63187e-05	AMR Class-EN
ENSG00000152404	CWF19L2	11	106326345	108457844	3002	6	0.0944458	0.00135479	0.0165103	AMR Class-EN
ENSG00000137760	ALKBH8	11	106502727	108565742	2860	14	0.245914	2.82202e-08	1.25735e-06	AMR Class-EN
ENSG00000285696	ENSG00000285696	11	107142458	109150381	2754	57	0.245217	3.4921e-08	1.52608e-06	AMR Class-EN
ENSG00000178105	DDX10	11	107665069	109940927	2515	31	0.106168	0.000622077	0.00840139	AMR Class-EN
ENSG00000254730	ENSG00000254730	11	107727741	109730104	2273	12	0.38728	1.72028e-13	2.69779e-11	AMR Class-EN
ENSG00000196167	COLCA1	11	110290787	112305498	2736	3	0.0771374	0.00367365	0.0390932	AMR Class-EN
ENSG00000137713	PPP2R1B	11	110726908	112766389	2711	2	0.0817836	0.00264992	0.0295031	AMR Class-EN
ENSG00000254990	ENSG00000254990	11	110768668	112778350	2653	26	0.0653274	0.00772704	0.0728886	AMR Class-EN
ENSG00000255292	ENSG00000255292	11	111086903	113193805	2814	47	0.0809048	0.00254027	0.0284684	AMR Class-EN
ENSG00000197580	BCO2	11	111175510	113224699	2708	68	0.0969884	0.00103045	0.0130722	AMR Class-EN
ENSG00000255129	ENSG00000255129	11	112278250	114314482	2863	103	0.104153	0.000724886	0.00959951	AMR Class-EN
ENSG00000149292	TTC12	11	112314579	114383544	2946	42	0.568123	1.23279e-23	1.95907e-20	AMR Class-EN
ENSG00000170209	ANKK1	11	112387779	114400416	2897	30	0.342021	8.27172e-12	8.28457e-10	AMR Class-EN
ENSG00000255663	ENSG00000255663	11	113400682	115443932	2857	19	0.220202	2.23817e-07	8.0591e-06	AMR Class-EN
ENSG00000149591	TAGLN	11	116199370	118207464	3594	69	0.235964	5.54803e-08	2.31203e-06	AMR Class-EN
ENSG00000255422	ENSG00000255422	11	117700427	119750263	2838	54	0.0459042	0.0242292	0.187274	AMR Class-EN
ENSG00000278376	ENSG00000278376	11	117791254	119793137	2771	46	0.0320937	0.0495304	0.330253	AMR Class-EN
ENSG00000256269	HMBS	11	118084866	120093549	2876	5	0.107363	0.000310163	0.0045836	AMR Class-EN
ENSG00000287545	ENSG00000287545	11	118832966	120867682	3066	31	0.231661	1.05109e-07	4.06734e-06	AMR Class-EN
ENSG00000288047	ENSG00000288047	11	118892700	120919996	3014	11	0.276285	3.23613e-09	1.81933e-07	AMR Class-EN
ENSG00000250493	ENSG00000250493	11	119867933	121894797	3016	42	0.047705	0.0252039	0.193136	AMR Class-EN
ENSG00000109944	JHY	11	121882683	123963862	3345	29	0.246294	2.07589e-09	1.21282e-07	AMR Class-EN
ENSG00000110002	VWA5A	11	123115404	125147721	3804	48	0.0931582	0.00117715	0.0146624	AMR Class-EN
ENSG00000285561	ENSG00000285561	11	123406997	125414792	3655	21	0.0869198	0.00133558	0.01631	AMR Class-EN
ENSG00000154134	ROBO3	11	123865432	125881471	3545	79	0.0496934	0.0211229	0.167334	AMR Class-EN
ENSG00000149548	CCDC15	11	123954121	126041489	3624	122	0.178059	5.27476e-06	0.000128695	AMR Class-EN
ENSG00000187686	KRT18P59	11	124113161	126126781	3356	14	0.0515976	0.0149309	0.126075	AMR Class-EN
ENSG00000149557	FEZ1	11	124442881	126592568	3352	26	0.141863	6.9786e-05	0.00123221	AMR Class-EN
ENSG00000260209	ENSG00000260209	11	124873031	126874528	3237	33	0.0372865	0.0397749	0.277877	AMR Class-EN
ENSG00000255027	ENSG00000255027	11	124903247	126938916	3312	1	0.0472388	0.0240202	0.18608	AMR Class-EN
ENSG00000064309	CDON	11	124955796	127063335	3481	22	0.120272	0.000198698	0.00310378	AMR Class-EN
ENSG00000110074	FOXRED1	11	125269055	127278131	3363	19	0.159234	1.735e-05	0.000364238	AMR Class-EN
ENSG00000255087	ENSG00000255087	11	126021736	128172363	3403	56	0.115589	0.000271961	0.00407719	AMR Class-EN
ENSG00000272642	ENSG00000272642	11	126188885	128223449	3218	46	0.264944	6.83743e-09	3.57421e-07	AMR Class-EN
ENSG00000254842	LINC02551	11	129844191	131865561	3300	96	0.113507	0.000289951	0.00430627	AMR Class-EN
ENSG00000120451	SNX19	11	129866250	131916479	3361	122	0.148953	2.29203e-05	0.000463402	AMR Class-EN
ENSG00000166105	GLB1L3	11	133274245	135319564	3284	11	0.135402	6.52398e-05	0.00116227	AMR Class-EN
ENSG00000255545	B3GAT1-DT	11	133412284	135505665	3075	23	0.346901	9.98764e-12	9.83782e-10	AMR Class-EN
ENSG00000251226	LINC02714	11	133735596	135763810	2605	37	0.23922	2.1687e-08	9.9991e-07	AMR Class-EN
ENSG00000139044	B4GALNT3	12	0	1563509	2341	22	0.0502735	0.0207078	0.16469	AMR Class-EN
ENSG00000177406	NINJ2-AS1	12	0	1664196	2465	160	0.11446	0.000397445	0.00568166	AMR Class-EN
ENSG00000060237	WNK1	12	0	1911452	2854	25	0.177698	4.77439e-06	0.000118303	AMR Class-EN
ENSG00000285704	ENSG00000285704	12	0	1867139	2751	15	0.150396	3.62294e-05	0.000696452	AMR Class-EN
ENSG00000249028	ENSG00000249028	12	380060	2391502	3107	42	0.0963426	0.00103787	0.0131524	AMR Class-EN
ENSG00000111203	ITFG2	12	1812622	3859791	3387	38	0.042275	0.0309718	0.227442	AMR Class-EN
ENSG00000011105	TSPAN9	12	2077355	4286564	3506	27	0.148001	4.14149e-05	0.000782876	AMR Class-EN
ENSG00000287243	THCAT155	12	2483714	4492819	3259	45	0.0699523	0.00613003	0.0607069	AMR Class-EN
ENSG00000130038	CRACR2A	12	2606633	4764819	3482	9	0.129101	8.08027e-05	0.00139978	AMR Class-EN
ENSG00000111224	PARP11	12	2791047	4873448	3417	34	0.12856	0.000108819	0.00182542	AMR Class-EN
ENSG00000285901	ENSG00000285901	12	3273762	5405490	3244	59	0.45375	1.58231e-16	4.5997e-14	AMR Class-EN
ENSG00000118972	FGF23	12	3368227	5379712	3011	11	0.125829	8.56002e-05	0.00147538	AMR Class-EN
ENSG00000111247	RAD51AP1	12	3538798	5560047	3132	10	0.111833	0.00050095	0.00698721	AMR Class-EN
ENSG00000255639	ENSG00000255639	12	3649101	5774184	3336	43	0.0684679	0.00511851	0.0518749	AMR Class-EN
ENSG00000111321	LTBR	12	5375045	7391571	2875	40	0.0388504	0.0413781	0.286308	AMR Class-EN
ENSG00000215039	CD27-AS1	12	5439001	7451567	2836	14	0.0951665	0.00123516	0.015279	AMR Class-EN
ENSG00000111664	GNB3	12	5839954	7847393	2979	46	0.206988	4.46005e-07	1.47046e-05	AMR Class-EN
ENSG00000111665	CDCA3	12	5844793	7851292	2976	7	0.127798	0.000152087	0.00245118	AMR Class-EN
ENSG00000226711	FAM66C	12	7180209	9216151	2719	40	0.152752	3.3098e-05	0.00064352	AMR Class-EN
ENSG00000244050	DEFB109F	12	7199599	9218911	2703	51	0.0411379	0.0355435	0.254711	AMR Class-EN
ENSG00000286895	ENSG00000286895	12	7243147	9342048	2881	25	0.0645576	0.00649196	0.0634216	AMR Class-EN
ENSG00000226091	LINC00937	12	7295986	9396803	2918	88	0.0547682	0.0134537	0.115692	AMR Class-EN
ENSG00000256552	ENSG00000256552	12	7320381	9369555	2820	19	0.0629471	0.00588962	0.0586183	AMR Class-EN
ENSG00000282022	ENSG00000282022	12	7858143	9915276	2663	18	0.0840964	0.00133795	0.0163247	AMR Class-EN
ENSG00000213049	HNRNPA1P34	12	8027532	10029089	2584	42	0.0417355	0.0340717	0.245665	AMR Class-EN
ENSG00000111788	ENSG00000111788	12	8277235	10313241	2995	36	0.304865	1.99059e-10	1.44664e-08	AMR Class-EN
ENSG00000260423	LINC02367	12	8347056	10400387	3122	38	0.0669882	0.00656512	0.0639268	AMR Class-EN
ENSG00000069493	CLEC2D	12	8664969	10699553	3356	26	0.0428006	0.0320835	0.233448	AMR Class-EN
ENSG00000188393	CLEC2A	12	8898673	10932370	3316	12	0.0637207	0.00799143	0.0749377	AMR Class-EN
ENSG00000225231	LINC02470	12	8936504	10943495	3268	4	0.168404	7.32468e-06	0.000171849	AMR Class-EN
ENSG00000134539	KLRD1	12	9226058	11329608	3514	81	0.136155	7.34252e-05	0.00128952	AMR Class-EN
ENSG00000256039	LINC02446	12	9553362	11572688	3450	19	0.060862	0.00998407	0.0903532	AMR Class-EN
ENSG00000060138	YBX3	12	9699089	11723323	3413	74	0.154254	1.05995e-05	0.000237267	AMR Class-EN
ENSG00000256888	LINC02366	12	9750188	11777446	3326	28	0.112432	0.00018073	0.00285681	AMR Class-EN
ENSG00000275119	ENSG00000275119	12	10212219	12251389	3065	106	0.44277	9.23887e-17	2.89772e-14	AMR Class-EN
ENSG00000247157	LINC01252	12	10548030	12590369	2972	55	0.0966359	0.000823176	0.0107754	AMR Class-EN
ENSG00000070018	LRP6	12	11116025	13267044	2808	7	0.0916686	0.00128547	0.015798	AMR Class-EN
ENSG00000205791	LOH12CR2	12	11355406	13357067	2562	33	0.0472535	0.0241664	0.18703	AMR Class-EN
ENSG00000165714	BORCS5	12	11357078	13471233	2801	22	0.121084	0.000214878	0.00332385	AMR Class-EN
ENSG00000111266	DUSP16	12	11473282	13562863	2832	26	0.0405656	0.0327611	0.237598	AMR Class-EN
ENSG00000255670	ENSG00000255670	12	11485353	13491581	2693	27	0.100938	0.00043019	0.00610384	AMR Class-EN
ENSG00000178878	APOLD1	12	11725917	13829975	2920	12	0.22725	5.49305e-08	2.29313e-06	AMR Class-EN
ENSG00000255621	ENSG00000255621	12	12000451	14040679	2938	89	0.219999	2.24456e-07	8.06991e-06	AMR Class-EN
ENSG00000084444	FAM234B	12	12044381	14142521	2978	78	0.130798	8.90879e-05	0.00152886	AMR Class-EN
ENSG00000121316	PLBD1	12	13503661	15567883	3061	46	0.0752222	0.00446598	0.0462046	AMR Class-EN
ENSG00000182993	C12orf60	12	13803666	15906586	2854	88	0.147923	1.17938e-05	0.000259584	AMR Class-EN
ENSG00000008394	MGST1	12	15347142	17609259	2435	25	0.040967	0.0348106	0.250085	AMR Class-EN
ENSG00000285724	ENSG00000285724	12	16083531	18167790	2543	20	0.0891282	0.00123968	0.015311	AMR Class-EN
ENSG00000139154	AEBP2	12	18404045	20720801	3652	9	0.0334694	0.0489522	0.327314	AMR Class-EN
ENSG00000256287	LINC02398	12	19014780	21098868	3565	8	0.134048	3.61231e-05	0.000694968	AMR Class-EN
ENSG00000256499	LINC02468	12	19120980	21136163	3447	27	0.0550023	0.0143483	0.121932	AMR Class-EN
ENSG00000205707	ETFRF1	12	24195216	26209645	3695	36	0.160025	1.55968e-05	0.000331947	AMR Class-EN
ENSG00000246695	RASSF8-AS1	12	24936683	26959765	3810	48	0.315589	4.91642e-11	4.12651e-09	AMR Class-EN
ENSG00000286752	ENSG00000286752	12	25139249	27167741	3577	16	0.181263	4.16654e-06	0.000104325	AMR Class-EN
ENSG00000256234	ENSG00000256234	12	25211164	27335856	3669	179	0.200399	5.20472e-07	1.66695e-05	AMR Class-EN
ENSG00000255968	ENSG00000255968	12	25318953	27421462	3582	59	0.239027	3.0038e-08	1.32842e-06	AMR Class-EN
ENSG00000123104	ITPR2	12	25335352	27833194	4199	98	0.176635	6.46537e-06	0.000154115	AMR Class-EN
ENSG00000234428	ENSG00000234428	12	25623369	27649479	3315	14	0.174724	6.37931e-06	0.000152674	AMR Class-EN
ENSG00000165935	SMCO2	12	26466810	28502185	3032	7	0.0390896	0.0332679	0.24067	AMR Class-EN
ENSG00000257176	ENSG00000257176	12	28277955	30317848	3779	15	0.104518	0.000280052	0.00418533	AMR Class-EN
ENSG00000273680	ENSG00000273680	12	28332733	30333383	3779	56	0.0604479	0.0097248	0.0884434	AMR Class-EN
ENSG00000133704	IPO8	12	29628988	31695869	3776	58	0.112896	0.000377254	0.00543032	AMR Class-EN
ENSG00000110888	CAPRIN2	12	29709552	31754951	3639	10	0.0796775	0.00308441	0.0335722	AMR Class-EN
ENSG00000110900	TSPAN11	12	29926428	31996602	3892	34	0.087248	0.00192548	0.0223673	AMR Class-EN
ENSG00000013573	DDX11	12	30073860	32104799	3938	30	0.639333	3.45911e-28	2.74849e-24	AMR Class-EN
ENSG00000256232	LINC02387	12	30363481	32369301	3597	13	0.0410063	0.037501	0.265019	AMR Class-EN
ENSG00000257784	LINC02400	12	40764144	42774671	2403	29	0.152418	7.06279e-06	0.000166195	AMR Class-EN
ENSG00000257239	ENSG00000257239	12	40829898	42932592	2687	43	0.514656	2.48216e-20	1.90862e-17	AMR Class-EN
ENSG00000134283	PPHLN1	12	41238447	43459715	3524	67	0.028391	0.0431073	0.296209	AMR Class-EN
ENSG00000257164	LINC02451	12	41646583	43686701	3197	77	0.0570055	0.0128963	0.111745	AMR Class-EN
ENSG00000257114	LINC02450	12	41687195	43717120	3182	12	0.241286	3.0648e-09	1.73942e-07	AMR Class-EN
ENSG00000139218	SCAF11	12	44919131	46992120	2566	67	0.0455088	0.0209741	0.166376	AMR Class-EN
ENSG00000257261	ENSG00000257261	12	45383652	47876784	3385	14	0.182485	1.73709e-06	4.81476e-05	AMR Class-EN
ENSG00000257925	ENSG00000257925	12	46237734	48279021	3077	68	0.0393702	0.0374066	0.264588	AMR Class-EN
ENSG00000258181	ENSG00000258181	12	46248124	48257539	3031	11	0.0369749	0.0372311	0.26366	AMR Class-EN
ENSG00000257924	LINC02416	12	46353754	48369935	3127	30	0.269769	3.08679e-09	1.74774e-07	AMR Class-EN
ENSG00000257906	LINC02156	12	46377638	48420192	3172	75	0.11497	0.000281851	0.00420957	AMR Class-EN
ENSG00000257433	ENSG00000257433	12	46706083	48742294	3338	43	0.201187	4.65158e-07	1.5189e-05	AMR Class-EN
ENSG00000134291	TMEM106C	12	46963569	48968878	3184	58	0.163405	4.29836e-06	0.000106952	AMR Class-EN
ENSG00000079387	SENP1	12	47042897	49106079	3110	4	0.0670559	0.00654642	0.0638229	AMR Class-EN
ENSG00000269514	ENSG00000269514	12	47198357	49230275	2980	15	0.17754	3.21041e-06	8.30908e-05	AMR Class-EN
ENSG00000197376	ENSG00000197376	12	47507354	49529897	2656	21	0.0429305	0.0306932	0.226022	AMR Class-EN
ENSG00000161791	FMNL3	12	48636499	50708165	1831	19	0.0555334	0.00829026	0.0771933	AMR Class-EN
ENSG00000139644	TMBIM6	12	48707725	50764934	1829	52	0.156881	2.4972e-05	0.000500077	AMR Class-EN
ENSG00000272368	ENSG00000272368	12	49112197	51165618	2071	31	0.0892249	0.00131179	0.016052	AMR Class-EN
ENSG00000139624	CERS5	12	49129289	51167533	2062	16	0.323334	6.80833e-11	5.53891e-09	AMR Class-EN
ENSG00000123268	ATF1	12	49763710	51821162	2283	30	0.0659741	0.00512977	0.0519449	AMR Class-EN
ENSG00000214511	HIGD1C	12	49953922	51970506	2285	46	0.0606842	0.0106951	0.0955899	AMR Class-EN
ENSG00000123395	ATG101	12	51069246	53077495	3402	8	0.0606259	0.00986566	0.0895195	AMR Class-EN
ENSG00000170442	KRT86	12	51249300	53309163	3361	26	0.169963	4.18696e-06	0.000104727	AMR Class-EN
ENSG00000285692	ENSG00000285692	12	52531752	54621218	2806	40	0.0857633	0.0009598	0.0122938	AMR Class-EN
ENSG00000135390	ATP5MC2	12	52632726	54677408	2599	8	0.4037	2.76166e-14	5.14295e-12	AMR Class-EN
ENSG00000123415	SMUG1	12	53121277	55189008	2511	16	0.402619	5.08301e-14	8.65455e-12	AMR Class-EN
ENSG00000250742	LINC02381	12	53126082	55147485	2455	35	0.17439	3.84283e-06	9.70354e-05	AMR Class-EN
ENSG00000248576	ENSG00000248576	12	53163139	55168595	2445	10	0.0574068	0.0119619	0.105201	AMR Class-EN
ENSG00000135426	TESPA1	12	53948015	55984762	2494	53	0.0387288	0.0429213	0.29537	AMR Class-EN
ENSG00000182796	TMEM198B	12	54829608	56836246	2373	9	0.0645797	0.0065376	0.0637891	AMR Class-EN
ENSG00000123342	MMP19	12	54835433	56842966	2366	93	0.0621997	0.00726172	0.0694056	AMR Class-EN
ENSG00000139531	SUOX	12	54997180	57006641	2199	12	0.0392505	0.0349376	0.250619	AMR Class-EN
ENSG00000197728	RPS26	12	55041351	57044697	2134	9	0.0688315	0.00636475	0.062512	AMR Class-EN
ENSG00000135473	PAN2	12	55316223	57334053	1963	20	0.0422434	0.0340977	0.245778	AMR Class-EN
ENSG00000198056	PRIM1	12	55731296	57752374	1668	11	0.114325	0.000368189	0.00531588	AMR Class-EN
ENSG00000258679	ENSG00000258679	12	55822985	57874268	1703	12	0.0613826	0.0100511	0.0908214	AMR Class-EN
ENSG00000257159	ENSG00000257159	12	56967058	58968399	2372	69	0.0642137	0.00871965	0.0805309	AMR Class-EN
ENSG00000258117	ENSG00000258117	12	62292625	64360037	2545	137	0.341089	5.70155e-12	6.01362e-10	AMR Class-EN
ENSG00000177990	DPY19L2	12	62558913	64668939	2536	42	0.0473368	0.0261341	0.198551	AMR Class-EN
ENSG00000249753	ENSG00000249753	12	62623788	64795718	2592	21	0.0436869	0.0314093	0.229734	AMR Class-EN
ENSG00000255693	LINC02389	12	63883394	65990646	1843	16	0.11302	0.000373418	0.00538397	AMR Class-EN
ENSG00000248995	LINC02231	12	63920845	65982524	1786	49	0.0485087	0.0232798	0.181406	AMR Class-EN
ENSG00000174099	MSRB3	12	64278643	66491430	2184	13	0.0470916	0.0255137	0.195239	AMR Class-EN
ENSG00000239335	LLPH-DT	12	65130751	67134449	2323	45	0.0642394	0.00501073	0.0508691	AMR Class-EN
ENSG00000127311	HELB	12	65302493	67343643	2481	34	0.366059	1.27954e-12	1.60529e-10	AMR Class-EN
ENSG00000203585	LINC02408	12	66443105	68590771	3089	39	0.170635	2.15225e-06	5.83653e-05	AMR Class-EN
ENSG00000127314	RAP1B	12	67610855	69671901	2958	63	0.0473389	0.0209252	0.166099	AMR Class-EN
ENSG00000247363	ENSG00000247363	12	67674371	69687755	2943	10	0.0500878	0.0210164	0.1666	AMR Class-EN
ENSG00000135678	CPM	12	67842197	69971570	3278	24	0.0389748	0.0420522	0.290214	AMR Class-EN
ENSG00000127337	YEATS4	12	68359710	70390870	3293	66	0.158681	7.88981e-06	0.000183482	AMR Class-EN
ENSG00000166268	MYRFL	12	68825227	70959097	3672	48	0.24234	1.39439e-08	6.70123e-07	AMR Class-EN
ENSG00000257815	PRANCR	12	68901918	71243379	3956	92	0.357248	2.78759e-12	3.19461e-10	AMR Class-EN
ENSG00000257139	LINC02821	12	69180338	71202004	3405	76	0.0650196	0.00675003	0.0653729	AMR Class-EN
ENSG00000287132	ENSG00000287132	12	69239114	71242430	3355	13	0.130967	6.42863e-05	0.00114872	AMR Class-EN
ENSG00000139292	LGR5	12	70439798	72586310	2933	9	0.0443187	0.0304753	0.224626	AMR Class-EN
ENSG00000257410	ENSG00000257410	12	70793855	72799627	2555	31	0.0515163	0.011912	0.104816	AMR Class-EN
ENSG00000258123	LINC02444	12	72159190	74208317	2734	13	0.118087	0.000285516	0.00424641	AMR Class-EN
ENSG00000180481	GLIPR1L2	12	74391089	76432688	2956	89	0.202094	9.7951e-07	2.93693e-05	AMR Class-EN
ENSG00000111615	KRR1	12	74490863	76511636	2919	29	0.105527	0.000642728	0.00864112	AMR Class-EN
ENSG00000258077	ENSG00000258077	12	74563202	76984015	3391	27	0.255092	1.38713e-08	6.67979e-07	AMR Class-EN
ENSG00000186908	ZDHHC17	12	75764103	77853696	3257	54	0.0573454	0.010258	0.0923762	AMR Class-EN
ENSG00000258084	ENSG00000258084	12	77352519	79483030	2874	165	0.0926894	0.00151709	0.0181359	AMR Class-EN
ENSG00000133773	CCDC59	12	81223681	83358805	2879	10	0.0610022	0.00471057	0.0482742	AMR Class-EN
ENSG00000257431	ENSG00000257431	12	81512677	83515817	2801	30	0.132458	4.54286e-05	0.000848654	AMR Class-EN
ENSG00000139324	TMTC3	12	87142296	89199887	2358	11	0.241359	1.93967e-08	9.01286e-07	AMR Class-EN
ENSG00000270344	POC1B-AS1	12	88524594	90548005	2112	36	0.0821123	0.00209584	0.0240532	AMR Class-EN
ENSG00000258302	ENSG00000258302	12	88561129	90594878	2100	24	0.0430183	0.0293729	0.217712	AMR Class-EN
ENSG00000258216	ENSG00000258216	12	88712048	91100763	2770	44	0.0662738	0.00743281	0.0706162	AMR Class-EN
ENSG00000258183	LINC02392	12	89280894	91300974	2534	46	0.060005	0.00992295	0.0898683	AMR Class-EN
ENSG00000257322	ENSG00000257322	12	92003415	94215679	3297	28	0.180489	4.25558e-06	0.000105998	AMR Class-EN
ENSG00000257252	ENSG00000257252	12	92316722	94377753	3129	27	0.179762	1.61308e-06	4.51834e-05	AMR Class-EN
ENSG00000198015	MRPL42	12	92467514	94516214	3089	25	0.0766001	0.0040056	0.0421552	AMR Class-EN
ENSG00000120833	SOCS2	12	92569814	94583487	3002	18	0.0420598	0.0339795	0.245148	AMR Class-EN
ENSG00000074527	NTN4	12	94657807	96791189	3879	17	0.150063	1.89758e-05	0.000393327	AMR Class-EN
ENSG00000139343	SNRPF	12	94858928	96903828	3660	24	0.0464658	0.0227991	0.178126	AMR Class-EN
ENSG00000287454	ENSG00000287454	12	95229563	97235650	3602	92	0.147245	3.14246e-05	0.000613991	AMR Class-EN
ENSG00000258312	ENSG00000258312	12	97113014	99292445	2827	20	0.123565	0.000160623	0.00256619	AMR Class-EN
ENSG00000258039	ENSG00000258039	12	98093359	100105011	2477	21	0.032896	0.03874	0.272002	AMR Class-EN
ENSG00000238105	GOLGA2P5	12	99156357	101173659	2601	28	0.0494905	0.019801	0.158757	AMR Class-EN
ENSG00000196091	MYBPC1	12	100568353	102686028	2915	28	0.187631	2.69903e-06	7.11691e-05	AMR Class-EN
ENSG00000111666	CHPT1	12	100696947	102744140	2848	101	0.202515	3.25639e-07	1.11207e-05	AMR Class-EN
ENSG00000120860	WASHC3	12	101012840	103062149	2766	9	0.0491431	0.0231598	0.180589	AMR Class-EN
ENSG00000171759	PAH	12	101836889	103958410	2984	2	0.321751	7.96652e-11	6.3511e-09	AMR Class-EN
ENSG00000136011	STAB2	12	102587273	104766719	3474	7	0.10816	0.000299292	0.00443395	AMR Class-EN
ENSG00000257681	ENSG00000257681	12	102746315	104768858	3203	66	0.254651	1.98949e-08	9.22634e-07	AMR Class-EN
ENSG00000120820	GLT8D2	12	102988987	105064183	3348	24	0.200359	5.53691e-07	1.7551e-05	AMR Class-EN
ENSG00000136010	ALDH1L2	12	104019784	106107643	3481	21	0.160338	1.21948e-05	0.000266931	AMR Class-EN
ENSG00000110851	PRDM4	12	106732871	108761272	3172	20	0.0951325	0.000994718	0.0126865	AMR Class-EN
ENSG00000136003	ISCU	12	107562582	109569368	3219	18	0.0492169	0.0228482	0.178451	AMR Class-EN
ENSG00000257221	ENSG00000257221	12	107628668	109642349	3282	51	0.0342293	0.0437458	0.299388	AMR Class-EN
ENSG00000110880	CORO1C	12	107645109	109731526	3387	1	0.0520149	0.0185907	0.150576	AMR Class-EN
ENSG00000111252	SH2B3	12	110405923	112451623	1666	34	0.102338	0.000513166	0.00713256	AMR Class-EN
ENSG00000089022	MAPKAPK5	12	110842228	112902222	1754	15	0.0471853	0.020192	0.161299	AMR Class-EN
ENSG00000196668	LINC00173	12	115533422	117536518	2877	26	0.100393	0.000735994	0.00972499	AMR Class-EN
ENSG00000135119	RNFT2	12	115738178	117853631	3070	23	0.0445723	0.029878	0.220769	AMR Class-EN
ENSG00000088992	TESC	12	116038923	118099479	2987	32	0.199949	3.36913e-07	1.14565e-05	AMR Class-EN
ENSG00000258285	TESC-AS1	12	116099481	118142091	2992	31	0.088507	0.00206094	0.0237441	AMR Class-EN
ENSG00000176871	WSB2	12	117032687	119062430	3157	24	0.0632556	0.00987662	0.0895849	AMR Class-EN
ENSG00000176834	VSIG10	12	117063593	119136026	3227	9	0.0757059	0.00424816	0.0443166	AMR Class-EN
ENSG00000111707	SUDS3	12	117376555	119418033	3184	40	0.062077	0.00780024	0.0734047	AMR Class-EN
ENSG00000224982	TMEM233	12	118593774	120643075	2678	11	0.161716	1.78811e-05	0.00037356	AMR Class-EN
ENSG00000135127	BICDL1	12	118989869	121094494	2769	18	0.0459838	0.0250016	0.191875	AMR Class-EN
ENSG00000089159	PXN	12	119210439	121265771	2881	47	0.040273	0.0360988	0.257092	AMR Class-EN
ENSG00000219355	RPL31P52	12	119450437	121450803	2771	43	0.149838	3.4236e-05	0.000662943	AMR Class-EN
ENSG00000157837	SPPL3	12	119762510	121904358	2852	42	0.145	4.99939e-05	0.000917402	AMR Class-EN
ENSG00000089041	P2RX7	12	120132819	122188032	2917	26	0.276992	1.42124e-09	8.7315e-08	AMR Class-EN
ENSG00000286248	ENSG00000286248	12	120177919	122191477	2901	42	0.0780591	0.00256734	0.0287044	AMR Class-EN
ENSG00000135124	P2RX4	12	120209861	122234106	2919	45	0.199767	3.56126e-07	1.19901e-05	AMR Class-EN
ENSG00000139726	DENR	12	121752824	123771064	2660	3	0.112428	0.000169867	0.00269582	AMR Class-EN
ENSG00000130921	C12orf65	12	122233385	124258079	2723	159	0.231757	2.22002e-08	1.01963e-06	AMR Class-EN
ENSG00000188026	RILPL1	12	122470054	124533719	2866	49	0.173685	6.61849e-06	0.000156824	AMR Class-EN
ENSG00000111364	DDX55	12	122602077	124620943	2876	18	0.213645	3.94103e-07	1.31756e-05	AMR Class-EN
ENSG00000150991	UBC	12	123911604	125917368	3402	5	0.111126	0.000448822	0.00635308	AMR Class-EN
ENSG00000249267	LINC00939	12	124958688	126983665	3460	111	0.0570999	0.0125554	0.109268	AMR Class-EN
ENSG00000275212	LINC02826	12	124983702	127043485	3515	20	0.183938	1.51648e-06	4.26592e-05	AMR Class-EN
ENSG00000214043	LINC02347	12	125438837	127472790	3506	14	0.202341	1.01349e-06	3.0123e-05	AMR Class-EN
ENSG00000249345	LINC02405	12	125915199	128060565	3797	6	0.129494	0.000100408	0.0017035	AMR Class-EN
ENSG00000279952	ENSG00000279952	12	126462507	128463197	3657	32	0.166518	8.78202e-06	0.000201674	AMR Class-EN
ENSG00000286922	ENSG00000286922	12	126486938	128533242	3724	48	0.419403	3.27007e-15	7.56783e-13	AMR Class-EN
ENSG00000287622	ENSG00000287622	12	126563908	128590930	3670	9	0.0376023	0.0362723	0.258096	AMR Class-EN
ENSG00000151948	GLT1D1	12	127853427	129984968	4000	13	0.285951	7.88656e-10	5.01312e-08	AMR Class-EN
ENSG00000111452	ADGRD1	12	129953907	132141469	3948	13	0.0990719	0.000479205	0.00671535	AMR Class-EN
ENSG00000256209	ENSG00000256209	12	130462853	132529894	3444	2	0.11802	4.24247e-05	0.000799678	AMR Class-EN
ENSG00000256424	LINC02414	12	130639396	132661823	3265	102	0.089465	0.0011971	0.0148854	AMR Class-EN
ENSG00000185684	EP400P1	12	131084283	133131639	2970	26	0.184137	1.14259e-06	3.3255e-05	AMR Class-EN
ENSG00000185163	DDX51	12	131136594	133144319	2870	25	0.598569	2.62636e-25	6.95606e-22	AMR Class-EN
ENSG00000177084	POLE	12	131623753	133687376	2110	37	0.381054	2.854e-13	4.19943e-11	AMR Class-EN
ENSG00000072609	CHFR	12	131822187	133956304	1845	24	0.0372811	0.0415505	0.287084	AMR Class-EN
ENSG00000232888	RPS11P5	12	131825701	133826184	1845	33	0.324024	2.54971e-11	2.31093e-09	AMR Class-EN
ENSG00000255703	ENSG00000255703	12	131899984	133900368	1748	23	0.143042	4.96366e-05	0.000911546	AMR Class-EN
ENSG00000227879	PSPC1P1	13	18201637	20227432	2425	51	0.354653	4.18791e-13	5.83785e-11	AMR Class-EN
ENSG00000237636	ANKRD26P3	13	18262797	20344973	2740	18	0.456509	4.69053e-17	1.59726e-14	AMR Class-EN
ENSG00000224976	PARP4P2	13	18349137	20407962	2884	48	0.338143	4.37566e-12	4.82882e-10	AMR Class-EN
ENSG00000132950	ZMYM5	13	18823482	20863649	3494	20	0.0657929	0.00808707	0.0757154	AMR Class-EN
ENSG00000032742	IFT88	13	19567138	21691444	3353	22	0.377865	5.43039e-13	7.39681e-11	AMR Class-EN
ENSG00000180776	ZDHHC20	13	20372571	22459370	3350	20	0.163396	8.31833e-06	0.000192509	AMR Class-EN
ENSG00000276476	LINC00540	13	21040972	23276526	4090	47	0.0351776	0.0495045	0.33019	AMR Class-EN
ENSG00000151835	SACS	13	22288689	24433763	4527	29	0.118494	0.0002797	0.0041827	AMR Class-EN
ENSG00000205822	TPTE2P6	13	23408157	25597676	4039	12	0.0344585	0.0470301	0.317041	AMR Class-EN
ENSG00000151849	CENPJ	13	23882279	25922889	3789	124	0.377216	3.01163e-13	4.37733e-11	AMR Class-EN
ENSG00000253771	TPTE2P1	13	23924677	25968487	3772	28	0.19205	1.11399e-06	3.26621e-05	AMR Class-EN
ENSG00000275294	LINC02340	13	26178263	28251288	3581	49	0.136649	8.81335e-05	0.00151357	AMR Class-EN
ENSG00000139517	LNX2	13	26545913	28620529	3463	117	0.0558305	0.0105195	0.0944106	AMR Class-EN
ENSG00000186184	POLR1D	13	26620742	28744237	3510	19	0.123579	0.000220635	0.00339966	AMR Class-EN
ENSG00000132963	POMP	13	27659104	29678959	3331	13	0.0476596	0.0238907	0.185258	AMR Class-EN
ENSG00000238121	LINC00426	13	29340267	31377145	3148	12	0.129838	6.90241e-05	0.00122092	AMR Class-EN
ENSG00000224117	PTPN2P2	13	29553670	31554693	3069	46	0.0461143	0.0245824	0.18942	AMR Class-EN
ENSG00000132952	USPL1	13	29617693	31660770	3120	36	0.0421078	0.0359204	0.256588	AMR Class-EN
ENSG00000237879	LINC00398	13	29803206	31810645	3001	8	0.0542475	0.0137059	0.117226	AMR Class-EN
ENSG00000279314	ENSG00000279314	13	30960325	32961946	2618	117	0.0382944	0.0418584	0.289012	AMR Class-EN
ENSG00000237637	FRY-AS1	13	31025314	33031639	2676	18	0.104993	0.000624173	0.00842492	AMR Class-EN
ENSG00000244754	N4BP2L2	13	31432417	33538885	2868	64	0.0852476	0.00186891	0.0218272	AMR Class-EN
ENSG00000133121	STARD13	13	32103137	34350630	3184	30	0.0679666	0.00641487	0.0629005	AMR Class-EN
ENSG00000133119	RFC3	13	32818069	34966558	3222	17	0.159849	9.14522e-06	0.000208807	AMR Class-EN
ENSG00000271901	ENSG00000271901	13	33545929	35696612	2971	27	0.187182	1.37222e-06	3.89866e-05	AMR Class-EN
ENSG00000168852	TPTE2P5	13	39812309	41921749	2770	38	0.0787677	0.00298052	0.0326801	AMR Class-EN
ENSG00000288598	ENSG00000288598	13	40517168	42590462	2661	12	0.110482	0.000345633	0.00503598	AMR Class-EN
ENSG00000023516	AKAP11	13	41272152	43323261	2770	14	0.151565	1.96232e-05	0.000405689	AMR Class-EN
ENSG00000120675	DNAJC15	13	42023203	44114213	2883	3	0.338513	1.27277e-11	1.2283e-09	AMR Class-EN
ENSG00000151773	CCDC122	13	42823909	44879740	2617	27	0.226878	6.40518e-08	2.61439e-06	AMR Class-EN
ENSG00000170919	TPT1-AS1	13	44341345	46417975	2700	89	0.164415	1.38153e-05	0.000298293	AMR Class-EN
ENSG00000224517	HTR2A-AS1	13	45852143	47856299	3043	6	0.0411387	0.0327356	0.237598	AMR Class-EN
ENSG00000136146	MED4	13	47053323	49095131	3148	20	0.0775777	0.00126813	0.0155978	AMR Class-EN
ENSG00000139687	RB1	13	47303744	49599436	3449	24	0.21078	1.02685e-07	3.99351e-06	AMR Class-EN
ENSG00000152207	CYSLTR2	13	47653711	49711226	3010	6	0.0394769	0.0278514	0.208444	AMR Class-EN
ENSG00000123179	EBPL	13	48660674	50691486	2686	98	0.213548	1.65164e-07	6.09444e-06	AMR Class-EN
ENSG00000233672	RNASEH2B-AS1	13	49862172	51910764	2495	11	0.400034	2.12684e-15	5.06975e-13	AMR Class-EN
ENSG00000136104	RNASEH2B	13	49909747	52024120	2512	5	0.43987	9.58901e-16	2.35642e-13	AMR Class-EN
ENSG00000226792	C13orf42	13	50082119	52200252	2498	1	0.132058	0.000128843	0.00212248	AMR Class-EN
ENSG00000136108	CKAP2	13	51455429	53476628	1789	29	0.0490344	0.01924	0.15468	AMR Class-EN
ENSG00000244471	ENSG00000244471	13	51488993	53587095	1926	26	0.112521	0.000400423	0.00571892	AMR Class-EN
ENSG00000287722	ENSG00000287722	13	52207831	54801489	3104	13	0.3205	3.42921e-12	3.87011e-10	AMR Class-EN
ENSG00000261517	LINC00558	13	52815419	54939960	2961	15	0.0766035	0.00379467	0.0403091	AMR Class-EN
ENSG00000287460	ENSG00000287460	13	53572354	55687547	3215	67	0.0533134	0.016292	0.135146	AMR Class-EN
ENSG00000224853	LINC00393	13	72413473	74661891	3691	26	0.0647614	0.00869342	0.0803198	AMR Class-EN
ENSG00000136111	TBC1D4	13	74283503	76482169	3535	39	0.0508454	0.0163057	0.135146	AMR Class-EN
ENSG00000188243	COMMD6	13	74525214	76549439	3156	20	0.48608	8.59407e-19	4.45341e-16	AMR Class-EN
ENSG00000261553	ENSG00000261553	13	74549773	76807120	3506	18	0.185892	7.64058e-07	2.35308e-05	AMR Class-EN
ENSG00000136153	LMO7	13	74620434	76859870	3480	27	0.0968856	0.000724725	0.00959951	AMR Class-EN
ENSG00000230902	FAM204CP	13	74688556	76689197	3007	86	0.036308	0.0447073	0.30439	AMR Class-EN
ENSG00000178734	LMO7DN	13	74871038	76883811	3153	17	0.0788005	0.00277694	0.0307449	AMR Class-EN
ENSG00000136160	EDNRB	13	76895481	78975529	2904	114	0.0662298	0.00753329	0.0714	AMR Class-EN
ENSG00000227354	RBM26-AS1	13	78406293	80427317	2497	205	0.230363	9.47586e-08	3.73967e-06	AMR Class-EN
ENSG00000227676	LINC01068	13	78566678	80571445	2424	46	0.299217	5.10699e-10	3.38154e-08	AMR Class-EN
ENSG00000285902	ENSG00000285902	13	78637433	80667344	2551	31	0.18882	1.64043e-06	4.58039e-05	AMR Class-EN
ENSG00000286746	ENSG00000286746	13	79697177	82017737	3112	10	0.0519187	0.0171197	0.140524	AMR Class-EN
ENSG00000286385	ENSG00000286385	13	81778208	84102335	3218	22	0.19404	8.7087e-07	2.6546e-05	AMR Class-EN
ENSG00000223404	LINC00397	13	86801036	88803808	2564	14	0.0612468	0.00965723	0.0879631	AMR Class-EN
ENSG00000231019	LINC00373	13	87142867	89236082	2595	20	0.0676512	0.00682812	0.0658955	AMR Class-EN
ENSG00000229443	LINC00433	13	87494789	89607814	2590	31	0.0771576	0.00250091	0.0280599	AMR Class-EN
ENSG00000286422	ENSG00000286422	13	87522185	89569261	2501	18	0.108557	0.000396504	0.00567656	AMR Class-EN
ENSG00000234660	LINC00440	13	88181324	90280240	3096	39	0.037319	0.0434609	0.297952	AMR Class-EN
ENSG00000179399	GPC5	13	90398621	93873682	5463	20	0.091724	0.00154892	0.0184885	AMR Class-EN
ENSG00000232885	GPC5-AS2	13	91339794	93379536	3222	8	0.0402365	0.0363075	0.25827	AMR Class-EN
ENSG00000080166	DCT	13	93436811	95479682	3578	22	0.0369136	0.0338727	0.244452	AMR Class-EN
ENSG00000102595	UGGT2	13	94801580	97053482	3202	24	0.0892077	0.00123537	0.015279	AMR Class-EN
ENSG00000226134	ENSG00000226134	13	96675011	98677963	2643	5	0.0342793	0.0485107	0.325	AMR Class-EN
ENSG00000125245	GPR18	13	98254732	100261744	3107	29	0.0966976	0.00119852	0.0148952	AMR Class-EN
ENSG00000287330	ENSG00000287330	13	99338982	101364959	2874	65	0.0759013	0.00456068	0.0470261	AMR Class-EN
ENSG00000139780	METTL21C	13	101685747	103695044	3248	71	0.0748553	0.00484734	0.0494421	AMR Class-EN
ENSG00000286312	ENSG00000286312	13	101760023	103766653	3269	75	0.0379089	0.0473743	0.31855	AMR Class-EN
ENSG00000270181	BIVM-ERCC5	13	101799110	103875994	3268	80	0.0824865	0.00284137	0.0313517	AMR Class-EN
ENSG00000250878	METTL21EP	13	101880099	103896033	3196	72	0.399928	5.91312e-14	9.99652e-12	AMR Class-EN
ENSG00000272274	LINC00551	13	105568261	107716679	3374	19	0.329934	3.34638e-11	2.90064e-09	AMR Class-EN
ENSG00000283384	ENSG00000283384	13	107335354	109448316	3837	87	0.277232	3.89618e-09	2.15538e-07	AMR Class-EN
ENSG00000134871	COL4A2	13	109305812	111513209	4282	48	0.045445	0.0266086	0.201388	AMR Class-EN
ENSG00000088448	ANKRD10	13	109878540	111915069	3635	5	0.274172	1.52631e-09	9.28128e-08	AMR Class-EN
ENSG00000286824	ENSG00000286824	13	110096586	112113697	3556	8	0.0381976	0.0365013	0.259571	AMR Class-EN
ENSG00000235875	ARHGEF7-AS2	13	110113812	112115678	3541	20	0.076574	0.00397888	0.0419852	AMR Class-EN
ENSG00000150403	TMCO3	13	112491021	114554590	2707	103	0.159546	5.02561e-06	0.0001235	AMR Class-EN
ENSG00000198176	TFDP1	13	112584721	114641473	2573	19	0.0380222	0.043247	0.296997	AMR Class-EN
ENSG00000185989	RASA3	13	112977783	115132623	2018	13	0.0584416	0.0105258	0.0944162	AMR Class-EN
ENSG00000283361	CFAP97D2	13	113154691	115223084	1776	133	0.100646	0.000950451	0.0121871	AMR Class-EN
ENSG00000130177	CDC16	13	113234887	115272723	1675	21	0.156053	1.20346e-05	0.000263908	AMR Class-EN
ENSG00000136319	TTC5	14	19256558	21305960	2175	23	0.0808314	0.00276768	0.0306852	AMR Class-EN
ENSG00000100814	CCNB1IP1	14	19311368	21333312	2211	28	0.0731325	0.00133819	0.0163247	AMR Class-EN
ENSG00000092094	OSGEP	14	19446401	21455089	2313	67	0.295008	4.82203e-10	3.22873e-08	AMR Class-EN
ENSG00000258918	ENSG00000258918	14	19897985	21936255	3316	14	0.0554302	0.0133851	0.115267	AMR Class-EN
ENSG00000277734	TRAC	14	21547506	23552156	3389	16	0.0675068	0.00755108	0.0715117	AMR Class-EN
ENSG00000258458	ENSG00000258458	14	21701476	23766562	3302	21	0.30004	1.31766e-10	1.01978e-08	AMR Class-EN
ENSG00000257285	ENSG00000257285	14	21929607	23956374	3080	93	0.0412911	0.0370221	0.262648	AMR Class-EN
ENSG00000100804	PSMB5	14	22016543	24035230	2953	36	0.494459	7.60611e-19	4.12061e-16	AMR Class-EN
ENSG00000092068	SLC7A8	14	22125295	24183674	2890	5	0.187343	1.03628e-06	3.06856e-05	AMR Class-EN
ENSG00000213983	AP1G2	14	22559565	24568070	2774	33	0.055541	0.0156961	0.130958	AMR Class-EN
ENSG00000092051	JPH4	14	22568035	24578790	2749	193	0.0715442	0.00587318	0.0585036	AMR Class-EN
ENSG00000259334	LINC00596	14	22922247	24934568	2786	35	0.0439439	0.0287562	0.213939	AMR Class-EN
ENSG00000215256	DHRS4-AS1	14	22938219	25052555	2982	114	0.211157	6.39256e-08	2.61371e-06	AMR Class-EN
ENSG00000157326	DHRS4	14	22953734	24969279	2815	59	0.114963	0.000339237	0.00495489	AMR Class-EN
ENSG00000157379	DHRS1	14	23290598	25299780	3062	23	0.0654544	0.00754088	0.0714436	AMR Class-EN
ENSG00000139899	CBLN3	14	23426545	25430954	3234	19	0.185131	3.36149e-06	8.66435e-05	AMR Class-EN
ENSG00000092108	SCFD1	14	29622291	31737694	2467	27	0.225327	7.08602e-08	2.8532e-06	AMR Class-EN
ENSG00000196792	STRN3	14	29893799	32026401	2725	30	0.0474502	0.0227197	0.177622	AMR Class-EN
ENSG00000100478	AP4S1	14	30025106	32130996	2602	6	0.0425583	0.0357905	0.255814	AMR Class-EN
ENSG00000250365	ENSG00000250365	14	30420286	32452883	2563	48	0.0466189	0.0246427	0.189488	AMR Class-EN
ENSG00000151413	NUBPL	14	30489956	32861224	3126	73	0.226216	1.49184e-07	5.57382e-06	AMR Class-EN
ENSG00000129521	EGLN3	14	32924227	35462774	4137	28	0.0873018	0.00221537	0.0252789	AMR Class-EN
ENSG00000198604	BAZ1A	14	33752731	35875647	3135	215	0.0427572	0.030043	0.221851	AMR Class-EN
ENSG00000151327	FAM177A1	14	34044907	36113130	3019	32	0.0449173	0.025646	0.195937	AMR Class-EN
ENSG00000151338	MIPOL1	14	36197913	38552361	3061	40	0.145696	4.04925e-05	0.0007691	AMR Class-EN
ENSG00000241984	RPL7AP2	14	38156742	40157852	2840	8	0.090699	0.00142973	0.0172369	AMR Class-EN
ENSG00000150527	MIA2	14	38230231	40388513	3027	48	0.105959	0.000656624	0.00878515	AMR Class-EN
ENSG00000259129	LINC00648	14	46764954	48795302	3592	89	0.0622447	0.010353	0.0931613	AMR Class-EN
ENSG00000165502	RPL36AL	14	48618530	50620626	2657	76	0.0868006	0.00160713	0.0190782	AMR Class-EN
ENSG00000168282	MGAT2	14	48620799	50623481	2655	39	0.0633427	0.00729568	0.0696743	AMR Class-EN
ENSG00000087299	L2HGDH	14	49237563	51312229	2913	10	0.0339748	0.0489764	0.327384	AMR Class-EN
ENSG00000125375	DMAC2L	14	49312324	51335558	2842	13	0.189489	1.31706e-06	3.7825e-05	AMR Class-EN
ENSG00000100504	PYGL	14	49857891	51944483	3193	9	0.125835	0.000132232	0.0021723	AMR Class-EN
ENSG00000258711	ENSG00000258711	14	49956259	51962002	3138	83	0.121212	0.000277035	0.00414804	AMR Class-EN
ENSG00000139926	FRMD6	14	50489100	52730727	3829	82	0.0363641	0.0492518	0.32904	AMR Class-EN
ENSG00000168229	PTGDR	14	51267698	53276724	3436	87	0.119632	0.000268434	0.00403447	AMR Class-EN
ENSG00000258698	ENSG00000258698	14	51792875	53820034	3426	54	0.0493767	0.022896	0.178766	AMR Class-EN
ENSG00000198554	WDHD1	14	53938949	56027105	2918	39	0.0996947	0.00106488	0.0134518	AMR Class-EN
ENSG00000131981	LGALS3	14	54124110	56145423	2918	9	0.125631	0.000148442	0.00240218	AMR Class-EN
ENSG00000258413	ENSG00000258413	14	54262222	56272075	2958	37	0.259902	1.10358e-09	6.88638e-08	AMR Class-EN
ENSG00000126775	ATG14	14	54366391	56411830	3065	21	0.110575	0.000494031	0.00690283	AMR Class-EN
ENSG00000186615	KTN1-AS1	14	54496786	56580888	3179	18	0.124652	0.000125911	0.00207993	AMR Class-EN
ENSG00000139946	PELI2	14	55117814	57301524	3414	18	0.2532	3.9209e-09	2.15848e-07	AMR Class-EN
ENSG00000259719	LINC02284	14	55310880	57427032	3297	14	0.0623998	0.00892515	0.0820474	AMR Class-EN
ENSG00000139971	ARMH4	14	56999735	59298139	3561	4	0.0483046	0.0237585	0.184353	AMR Class-EN
ENSG00000100578	KIAA0586	14	57427385	59551297	3496	1	0.0747497	0.00293936	0.0323032	AMR Class-EN
ENSG00000151838	CCDC175	14	58504539	60576812	2967	36	0.106113	0.000672081	0.00896679	AMR Class-EN
ENSG00000126773	PCNX4	14	59091911	61169133	2300	138	0.363008	9.13431e-14	1.49133e-11	AMR Class-EN
ENSG00000100614	PPM1A	14	59245752	61299087	2197	19	0.0652708	0.00734733	0.0700273	AMR Class-EN
ENSG00000179008	C14orf39	14	59396469	61515543	2258	49	0.0463935	0.0258752	0.197183	AMR Class-EN
ENSG00000279633	ENSG00000279633	14	60801713	62803634	2721	26	0.196363	5.13719e-07	1.65034e-05	AMR Class-EN
ENSG00000126785	RHOJ	14	62204114	64293508	2830	56	0.343471	1.56033e-11	1.4701e-09	AMR Class-EN
ENSG00000126804	ZBTB1	14	63503712	65533690	2752	37	0.120155	0.000235554	0.00359008	AMR Class-EN
ENSG00000259116	ENSG00000259116	14	63513952	65540368	2739	42	0.0452216	0.0252139	0.193136	AMR Class-EN
ENSG00000070182	SPTB	14	63746283	65879907	2934	37	0.0375578	0.0446117	0.303933	AMR Class-EN
ENSG00000176153	GPX2	14	63939152	65942905	2745	53	0.252865	9.94621e-09	4.96e-07	AMR Class-EN
ENSG00000258561	ENSG00000258561	14	65212810	67509394	2937	73	0.184221	3.20792e-06	8.30908e-05	AMR Class-EN
ENSG00000072415	MPP5	14	66240713	68336061	2613	25	0.154615	2.04599e-05	0.000420795	AMR Class-EN
ENSG00000198133	TMEM229B	14	66447084	68533739	2609	7	0.0408712	0.0284152	0.211667	AMR Class-EN
ENSG00000139985	ADAM21	14	69417107	71460427	2982	46	0.0444457	0.0301477	0.222486	AMR Class-EN
ENSG00000257759	ENSG00000257759	14	69425812	71547464	3020	37	0.0344385	0.0483082	0.323949	AMR Class-EN
ENSG00000100731	PCNX1	14	69907405	72115382	3270	24	0.0432535	0.0313326	0.229455	AMR Class-EN
ENSG00000285612	ENSG00000285612	14	70586269	72590354	2700	99	0.12535	0.0001311	0.0021552	AMR Class-EN
ENSG00000133961	NUMB	14	72275107	74458617	3404	18	0.145952	4.5608e-05	0.000850672	AMR Class-EN
ENSG00000184227	ACOT1	14	72537143	74543796	3174	35	0.0350519	0.0495828	0.330274	AMR Class-EN
ENSG00000258603	ENSG00000258603	14	72555115	74633941	3289	12	0.0488806	0.0216478	0.170754	AMR Class-EN
ENSG00000205669	ACOT6	14	72610945	74619888	3167	32	0.0749214	0.00316165	0.0342409	AMR Class-EN
ENSG00000119636	BBOF1	14	73019349	75082863	2856	23	0.0648777	0.00897598	0.0824828	AMR Class-EN
ENSG00000133980	VRTN	14	73303069	75360008	2823	9	0.0684628	0.00458196	0.0471531	AMR Class-EN
ENSG00000119689	DLST	14	73881891	75903743	2539	40	0.103799	0.000403587	0.00575721	AMR Class-EN
ENSG00000259138	ENSG00000259138	14	74127153	76136930	2364	64	0.0486373	0.0199849	0.159966	AMR Class-EN
ENSG00000258820	ENSG00000258820	14	74259411	76271950	2322	36	0.233081	3.41008e-08	1.49423e-06	AMR Class-EN
ENSG00000258454	ENSG00000258454	14	75235817	77263474	2944	58	0.190568	2.29913e-06	6.18817e-05	AMR Class-EN
ENSG00000280078	ENSG00000280078	14	75279173	77283103	2905	55	0.0762727	0.00398493	0.0420016	AMR Class-EN
ENSG00000119715	ESRRB	14	75310712	77501837	3164	6	0.155388	2.38876e-05	0.000480514	AMR Class-EN
ENSG00000201384	ENSG00000201384	14	76201026	78201140	3646	8	0.0499515	0.018834	0.152185	AMR Class-EN
ENSG00000211448	DIO2	14	79197526	81387757	2863	13	0.048504	0.0207132	0.16469	AMR Class-EN
ENSG00000100629	CEP128	14	79476983	81959517	3559	10	0.13066	0.000115278	0.00191758	AMR Class-EN
ENSG00000259035	ENSG00000259035	14	80741002	83030349	3355	125	0.098884	0.000879949	0.0113873	AMR Class-EN
ENSG00000258902	ENSG00000258902	14	84362457	86516934	3455	92	0.158021	1.73585e-05	0.000364238	AMR Class-EN
ENSG00000054983	GALC	14	86837820	88993665	3491	119	0.180732	1.44664e-06	4.09543e-05	AMR Class-EN
ENSG00000042317	SPATA7	14	87384924	89470350	3436	59	0.460931	1.15651e-16	3.48959e-14	AMR Class-EN
ENSG00000287437	ENSG00000287437	14	89291516	91294942	2799	21	0.069843	0.00477315	0.0488316	AMR Class-EN
ENSG00000133962	CATSPERB	14	90580696	92780707	3383	5	0.0731911	0.00432454	0.0450543	AMR Class-EN
ENSG00000165929	TC2N	14	90779746	92867536	3200	36	0.217245	2.76566e-07	9.56821e-06	AMR Class-EN
ENSG00000133958	UNC79	14	92333219	94707876	3964	98	0.273651	2.84609e-09	1.62691e-07	AMR Class-EN
ENSG00000176438	SYNE3	14	94407266	96516650	4118	36	0.160506	1.88547e-05	0.000391499	AMR Class-EN
ENSG00000247092	SNHG10	14	94521943	96534889	3831	12	0.268769	1.96869e-09	1.16158e-07	AMR Class-EN
ENSG00000182512	GLRX5	14	94533503	96544724	3827	15	0.0952442	0.00111958	0.0139871	AMR Class-EN
ENSG00000250366	TUNAR	14	94876392	96925663	3610	119	0.0645087	0.00795919	0.0746648	AMR Class-EN
ENSG00000100744	GSKIP	14	95363452	97387288	3409	14	0.10446	0.000543339	0.00748214	AMR Class-EN
ENSG00000258702	ENSG00000258702	14	95592399	97605974	3040	32	0.245899	2.47684e-08	1.11819e-06	AMR Class-EN
ENSG00000287350	ENSG00000287350	14	95663791	97681827	2888	3	0.102083	0.000840517	0.0109663	AMR Class-EN
ENSG00000258979	LINC02299	14	95738021	97793084	2918	30	0.111289	0.00028825	0.00428368	AMR Class-EN
ENSG00000285584	ENSG00000285584	14	96180525	98217778	2895	12	0.0436558	0.0309235	0.227243	AMR Class-EN
ENSG00000183092	BEGAIN	14	99537147	101587413	2712	85	0.053586	0.0153756	0.128961	AMR Class-EN
ENSG00000258399	ENSG00000258399	14	99836269	101947194	2699	17	0.0479068	0.0246052	0.18942	AMR Class-EN
ENSG00000022976	ZNF839	14	101317377	103342702	2513	11	0.217026	2.31855e-07	8.24595e-06	AMR Class-EN
ENSG00000244691	RPL10AP1	14	102412119	104412761	2846	14	0.176485	6.39773e-06	0.000152962	AMR Class-EN
ENSG00000166170	BAG5	14	102556545	104562657	2861	8	0.153752	2.55478e-06	6.79668e-05	AMR Class-EN
ENSG00000126214	KLC1	14	102561896	104714249	3068	7	0.0800122	0.00110923	0.0138943	AMR Class-EN
ENSG00000246451	ENSG00000246451	14	102682362	104684015	2901	62	0.068044	0.00697129	0.0671413	AMR Class-EN
ENSG00000184990	SIVA1	14	103753147	105768494	2618	14	0.0585779	0.00744281	0.0706829	AMR Class-EN
ENSG00000140104	CLBA1	14	103985775	106010482	2291	27	0.201598	9.143e-07	2.77164e-05	AMR Class-EN
ENSG00000184986	TMEM121	14	104526583	106530202	1373	9	0.0429554	0.0349374	0.250619	AMR Class-EN
ENSG00000258410	ENSG00000258410	15	19128745	21147953	2	2	0.0552913	0.0152307	0.127938	AMR Class-EN
ENSG00000287122	ENSG00000287122	15	19301481	21331583	2	2	0.0367131	0.0435322	0.298098	AMR Class-EN
ENSG00000180229	HERC2P3	15	19379495	21506180	2	2	0.19878	4.49139e-07	1.47875e-05	AMR Class-EN
ENSG00000260232	PWRN4	15	22912411	25090821	2690	4	0.103941	0.000464788	0.0065441	AMR Class-EN
ENSG00000206190	ATP10A	15	24677271	26865184	3649	56	0.0448758	0.0281808	0.210512	AMR Class-EN
ENSG00000235160	LINC02248	15	25395037	27455217	3250	78	0.0410825	0.0342906	0.24687	AMR Class-EN
ENSG00000228740	GABRG3-AS1	15	26038978	28161319	3084	4	0.0524832	0.0161524	0.134155	AMR Class-EN
ENSG00000256338	RPL41P2	15	27315651	29316059	2131	55	0.0479573	0.0163691	0.135577	AMR Class-EN
ENSG00000206149	HERC2P9	15	27589492	29685264	2264	37	0.133867	2.84275e-05	0.000562345	AMR Class-EN
ENSG00000187951	ENSG00000187951	15	29658717	31772993	1910	27	0.27718	4.18255e-10	2.84855e-08	AMR Class-EN
ENSG00000259845	HERC2P10	15	29815271	31844153	1862	49	0.29488	5.46634e-10	3.56014e-08	AMR Class-EN
ENSG00000166912	MTMR10	15	29938941	31991628	1871	30	0.0400294	0.0359371	0.256631	AMR Class-EN
ENSG00000259448	LINC02352	15	30215622	32224445	1880	14	0.154141	1.0558e-05	0.000236756	AMR Class-EN
ENSG00000232653	GOLGA8N	15	31593456	33607310	2542	45	0.057647	0.00862299	0.0797618	AMR Class-EN
ENSG00000166922	SCG5	15	31641676	33697098	2624	37	0.0534096	0.0169677	0.139468	AMR Class-EN
ENSG00000128463	EMC4	15	33225013	35230156	3236	55	0.0813568	0.00208749	0.0239689	AMR Class-EN
ENSG00000175265	GOLGA8A	15	33379068	35437808	3121	83	0.186732	2.73123e-06	7.17797e-05	AMR Class-EN
ENSG00000287973	ENSG00000287973	15	33657736	35670512	2834	35	0.0726425	0.00483695	0.0493572	AMR Class-EN
ENSG00000021776	AQR	15	33851782	35969742	2806	42	0.094787	0.000873759	0.0113441	AMR Class-EN
ENSG00000259245	LINC02853	15	34919892	37049537	2909	55	0.0712304	0.00560551	0.0560716	AMR Class-EN
ENSG00000259345	ENSG00000259345	15	37865322	40427195	3708	33	0.0751346	0.00403119	0.042387	AMR Class-EN
ENSG00000259269	ENSG00000259269	15	38472703	40497074	2940	41	0.138168	7.51181e-05	0.00131468	AMR Class-EN
ENSG00000150667	FSIP1	15	38588357	40782841	3173	22	0.0851824	0.00188909	0.0220196	AMR Class-EN
ENSG00000248508	SRP14-AS1	15	39039242	41076539	2822	41	0.155429	1.54162e-05	0.000328396	AMR Class-EN
ENSG00000137843	PAK6	15	39217428	41277487	2835	16	0.0837659	0.00189161	0.0220382	AMR Class-EN
ENSG00000128944	KNSTRN	15	39382721	41394246	2586	11	0.236399	7.11871e-08	2.86153e-06	AMR Class-EN
ENSG00000259536	ENSG00000259536	15	39488041	41558019	2653	64	0.236465	2.01497e-08	9.32636e-07	AMR Class-EN
ENSG00000128891	CCDC32	15	39528683	41565057	2600	55	0.452555	2.35634e-16	6.60801e-14	AMR Class-EN
ENSG00000104140	RHOV	15	39872214	41874234	2380	51	0.0872768	0.00193838	0.0224952	AMR Class-EN
ENSG00000103932	RPAP1	15	40517176	42544269	2621	48	0.0597209	0.00983115	0.0892743	AMR Class-EN
ENSG00000285942	ENSG00000285942	15	41497395	43548786	2212	39	0.0728192	0.00523458	0.0529163	AMR Class-EN
ENSG00000128881	TTBK2	15	41738730	43920809	2106	42	0.0815247	0.00203522	0.0234871	AMR Class-EN
ENSG00000285080	ENSG00000285080	15	42106225	44185779	1670	21	0.0543858	0.0151761	0.127603	AMR Class-EN
ENSG00000137842	TMEM62	15	42123279	44185144	1620	21	0.140908	4.90435e-05	0.000902742	AMR Class-EN
ENSG00000168806	LCMT2	15	42323649	44330582	1423	75	0.0479512	0.0236324	0.183793	AMR Class-EN
ENSG00000168803	ADAL	15	42330672	44354569	1435	20	0.304636	3.03703e-11	2.71137e-09	AMR Class-EN
ENSG00000140265	ZSCAN29	15	42358172	44371043	1361	12	0.0621722	0.00925396	0.0846456	AMR Class-EN
ENSG00000168781	PPIP5K1	15	42533462	44590253	1243	26	0.0420394	0.0347346	0.249689	AMR Class-EN
ENSG00000237289	CKMT1B	15	42593054	44604901	1191	17	0.0641929	0.00558497	0.0559131	AMR Class-EN
ENSG00000242866	STRC	15	42599563	44618800	1193	7	0.120832	0.00011195	0.00187136	AMR Class-EN
ENSG00000249839	ENSG00000249839	15	42663654	44684339	1171	11	0.0660783	0.00644454	0.0630618	AMR Class-EN
ENSG00000205771	CATSPER2P1	15	42726918	44747094	1162	44	0.0460418	0.0268677	0.202881	AMR Class-EN
ENSG00000259335	HNRNPMP1	15	43447577	45449344	1702	6	0.0537959	0.014616	0.123818	AMR Class-EN
ENSG00000185880	TRIM69	15	43728988	45767829	2036	31	0.276874	1.56415e-09	9.43918e-08	AMR Class-EN
ENSG00000259520	ENSG00000259520	15	44235930	46279251	2406	14	0.444485	5.47818e-17	1.81366e-14	AMR Class-EN
ENSG00000137860	SLC28A2	15	44252234	46277846	2397	15	0.398164	3.82943e-14	6.76163e-12	AMR Class-EN
ENSG00000275672	ENSG00000275672	15	44378700	46380123	2451	25	0.0625622	0.00819148	0.0763929	AMR Class-EN
ENSG00000171763	SPATA5L1	15	44402336	46421415	2497	49	0.104942	0.00064382	0.00865092	AMR Class-EN
ENSG00000166920	C15orf48	15	44430579	46448761	2552	27	0.0475141	0.0240179	0.18608	AMR Class-EN
ENSG00000259200	ENSG00000259200	15	44705078	46931069	3113	64	0.106645	0.000359607	0.00521726	AMR Class-EN
ENSG00000285934	ENSG00000285934	15	45365836	47381043	2788	22	0.238602	1.14707e-08	5.6493e-07	AMR Class-EN
ENSG00000259588	ENSG00000259588	15	46603880	48606352	2560	53	0.111978	0.000320596	0.00471731	AMR Class-EN
ENSG00000074803	SLC12A1	15	47178438	49304078	2599	11	0.162475	6.49214e-06	0.000154542	AMR Class-EN
ENSG00000104043	ATP8B4	15	48858238	51182817	3175	30	0.18451	1.05048e-06	3.09958e-05	AMR Class-EN
ENSG00000140284	SLC27A2	15	49182196	51236385	2898	23	0.16047	1.82666e-05	0.000380946	AMR Class-EN
ENSG00000244879	GABPB1-AS1	15	49354959	51372202	2911	27	0.579168	1.27909e-24	2.34536e-21	AMR Class-EN
ENSG00000259715	ENSG00000259715	15	49359450	51360194	2862	71	0.395316	3.08727e-14	5.66087e-12	AMR Class-EN
ENSG00000138592	USP8	15	49424380	51514421	3008	26	0.0548049	0.0165672	0.136695	AMR Class-EN
ENSG00000273674	ENSG00000273674	15	49839875	51908603	2968	66	0.112083	0.000347268	0.0050567	AMR Class-EN
ENSG00000186417	GLDN	15	50341655	52408005	2917	35	0.0837871	0.00155842	0.0185741	AMR Class-EN
ENSG00000259556	ENSG00000259556	15	50919073	52930627	2952	15	0.0918433	0.00165636	0.0196139	AMR Class-EN
ENSG00000259709	ENSG00000259709	15	51124561	53140246	3049	31	0.207183	3.50785e-07	1.18469e-05	AMR Class-EN
ENSG00000259577	CERNA1	15	51179999	53206915	3120	76	0.122727	0.000193237	0.00302442	AMR Class-EN
ENSG00000197535	MYO5A	15	51307283	53529050	3353	71	0.0643626	0.00737528	0.0701815	AMR Class-EN
ENSG00000069974	RAB27A	15	54202966	56319113	4224	73	0.0847968	0.000919244	0.0118572	AMR Class-EN
ENSG00000171016	PYGO1	15	54538884	56588947	3844	31	0.0479872	0.0241962	0.1872	AMR Class-EN
ENSG00000247982	LINC00926	15	56300365	58307769	2792	29	0.12805	0.000104503	0.00176545	AMR Class-EN
ENSG00000128918	ALDH1A2	15	56953424	59497866	3600	56	0.037872	0.0347452	0.24969	AMR Class-EN
ENSG00000270986	HMGB1P51	15	57672296	59672933	2592	51	0.0589008	0.0101211	0.0913163	AMR Class-EN
ENSG00000157470	FAM81A	15	58372693	60523555	2948	15	0.0507081	0.0196127	0.157357	AMR Class-EN
ENSG00000245534	RORA-AS1	15	59479152	61630637	2838	11	0.0476522	0.019431	0.156057	AMR Class-EN
ENSG00000259564	ENSG00000259564	15	60834682	62935738	2594	15	0.0870208	0.00165185	0.0195701	AMR Class-EN
ENSG00000185088	RPS27L	15	62125872	64158021	2824	10	0.203848	1.95238e-07	7.10517e-06	AMR Class-EN
ENSG00000035664	DAPK2	15	62907036	65072033	2529	29	0.102506	0.000361985	0.00524537	AMR Class-EN
ENSG00000166839	ANKDD1A	15	63911902	65958691	1813	12	0.116191	0.000296726	0.00439867	AMR Class-EN
ENSG00000103707	MTFMT	15	64001512	66029639	1763	42	0.0603863	0.0110384	0.0980338	AMR Class-EN
ENSG00000074696	HACD3	15	64530418	66578349	2215	19	0.108967	0.000438548	0.00621502	AMR Class-EN
ENSG00000166938	DIS3L	15	65293217	67333898	2824	4	0.0709821	0.00179336	0.0210687	AMR Class-EN
ENSG00000260773	ENSG00000260773	15	65314914	67331703	2784	4	0.0642673	0.00911845	0.0835023	AMR Class-EN
ENSG00000259437	ENSG00000259437	15	65919811	67931755	2869	25	0.0932018	0.00137012	0.0166593	AMR Class-EN
ENSG00000103599	IQCH	15	66254786	68502260	3175	43	0.0708181	0.00583783	0.0581758	AMR Class-EN
ENSG00000137764	MAP2K5	15	66542703	68807117	3084	8	0.197157	1.32498e-06	3.80066e-05	AMR Class-EN
ENSG00000140350	ANP32A	15	67778535	69820897	2477	22	0.145429	5.5649e-05	0.0010093	AMR Class-EN
ENSG00000103855	CD276	15	72683966	74714514	2128	6	0.0564479	0.014454	0.122656	AMR Class-EN
ENSG00000140464	PML	15	72994673	75047827	2148	9	0.135402	4.84731e-05	0.000895006	AMR Class-EN
ENSG00000179361	ARID3B	15	73541206	75598131	1964	46	0.20383	3.99854e-07	1.33305e-05	AMR Class-EN
ENSG00000260483	ENSG00000260483	15	74022980	76023256	1774	70	0.0937517	0.00143032	0.0172369	AMR Class-EN
ENSG00000167196	FBXO22	15	74903876	76942511	1869	54	0.116559	0.000333652	0.00488183	AMR Class-EN
ENSG00000169752	NRG4	15	74935969	77059795	1935	25	0.467348	5.39114e-18	2.33652e-15	AMR Class-EN
ENSG00000169758	TMEM266	15	75059958	77229121	1908	14	0.0427197	0.0233829	0.18209	AMR Class-EN
ENSG00000140386	SCAPER	15	75347904	77905444	2604	25	0.254242	1.45926e-08	6.99885e-07	AMR Class-EN
ENSG00000173517	PEAK1	15	76100656	78420144	2677	62	0.0944108	0.00100355	0.0127855	AMR Class-EN
ENSG00000259420	ENSG00000259420	15	76568970	78608888	2417	6	0.0728465	0.0031854	0.0344355	AMR Class-EN
ENSG00000169684	CHRNA5	15	77565520	79595269	3179	76	0.167613	6.51926e-06	0.000154935	AMR Class-EN
ENSG00000259495	ENSG00000259495	15	79344853	81404214	3372	24	0.0474352	0.0236961	0.184108	AMR Class-EN
ENSG00000172345	STARD5	15	80309053	82324183	2779	46	0.113511	0.000428468	0.00608302	AMR Class-EN
ENSG00000259692	ENSG00000259692	15	80633426	83013579	2745	25	0.0520058	0.0160594	0.133476	AMR Class-EN
ENSG00000188659	SAXO2	15	81262810	83284930	2044	20	0.371192	7.22322e-14	1.20405e-11	AMR Class-EN
ENSG00000274376	ADAMTS7P1	15	81298553	83334609	2020	5	0.0487053	0.0214575	0.169497	AMR Class-EN
ENSG00000278662	GOLGA6L10	15	81339993	83349475	1962	31	0.146166	4.48193e-05	0.000838585	AMR Class-EN
ENSG00000259429	UBE2Q2P2	15	81355142	83420075	2005	32	0.330826	4.09339e-11	3.50986e-09	AMR Class-EN
ENSG00000255769	GOLGA2P10	15	81472993	83513950	2002	35	0.24259	2.28609e-08	1.04795e-06	AMR Class-EN
ENSG00000156232	WHAMM	15	81809628	83836108	2083	47	0.216807	2.9734e-07	1.02423e-05	AMR Class-EN
ENSG00000169609	C15orf40	15	81988441	84011641	2103	69	0.158504	7.84429e-06	0.00018278	AMR Class-EN
ENSG00000259511	UBE2Q2L	15	83172493	85188379	2119	55	0.223762	3.23995e-08	1.42231e-06	AMR Class-EN
ENSG00000259726	CSPG4P11	15	83186752	85197384	2107	33	0.158247	1.13715e-05	0.00025145	AMR Class-EN
ENSG00000225151	GOLGA2P7	15	83199311	85230136	2096	36	0.106263	0.000641724	0.00864112	AMR Class-EN
ENSG00000184206	GOLGA6L4	15	83235773	85245368	2068	15	0.0443023	0.0314334	0.22984	AMR Class-EN
ENSG00000259683	ENSG00000259683	15	83389729	85395903	2130	62	0.230702	5.78815e-08	2.3912e-06	AMR Class-EN
ENSG00000259538	UBE2Q2P11	15	83412773	85421837	2127	51	0.163023	1.33678e-05	0.000289681	AMR Class-EN
ENSG00000197627	UBE2Q2P12	15	83491480	85500599	2142	39	0.0937571	0.00124663	0.015365	AMR Class-EN
ENSG00000230373	GOLGA6L5P	15	83507885	85516814	2153	15	0.134606	7.89197e-05	0.00137114	AMR Class-EN
ENSG00000285667	ENSG00000285667	15	83717474	85746837	2274	24	0.0576738	0.0119002	0.104756	AMR Class-EN
ENSG00000259295	CSPG4P12	15	84191438	86213905	2425	23	0.0909774	0.00136987	0.0166593	AMR Class-EN
ENSG00000170776	AKAP13	15	84380571	86749358	3275	17	0.0635148	0.00677103	0.0655037	AMR Class-EN
ENSG00000259416	LINC02883	15	84754941	86756237	3032	13	0.0789406	0.00248734	0.0279542	AMR Class-EN
ENSG00000181026	AEN	15	87621337	89632281	2683	34	0.0883749	0.00114961	0.0143354	AMR Class-EN
ENSG00000260123	CARMAL	15	88041223	90082819	2730	72	0.0383295	0.0371602	0.263236	AMR Class-EN
ENSG00000261478	ENSG00000261478	15	88508961	90510416	2843	21	0.105898	0.000481349	0.00674143	AMR Class-EN
ENSG00000259713	ENSG00000259713	15	88518523	90591956	2954	45	0.116114	0.000301673	0.00446645	AMR Class-EN
ENSG00000166819	PLIN1	15	88664367	90679427	2870	35	0.138848	4.86953e-05	0.000897719	AMR Class-EN
ENSG00000275674	ENSG00000275674	15	89266317	91314499	2970	78	0.0380488	0.044732	0.30439	AMR Class-EN
ENSG00000140577	CRTC3	15	89529923	91645345	3180	20	0.123296	0.000112559	0.0018789	AMR Class-EN
ENSG00000258725	PRC1-AS1	15	89966340	91988625	3107	9	0.0506582	0.0178641	0.145831	AMR Class-EN
ENSG00000279765	ENSG00000279765	15	91883413	93949230	3991	44	0.0512603	0.0158027	0.131571	AMR Class-EN
ENSG00000182175	RGMA	15	92035273	94089204	3854	84	0.0947313	0.00104154	0.013185	AMR Class-EN
ENSG00000257060	ENSG00000257060	15	92230034	94569483	4364	42	0.0729423	0.00315959	0.0342392	AMR Class-EN
ENSG00000258631	ENSG00000258631	15	92589867	94760886	4017	42	0.122193	0.000217597	0.00335719	AMR Class-EN
ENSG00000258831	ENSG00000258831	15	92882082	94886743	3636	34	0.0640391	0.00906615	0.0831849	AMR Class-EN
ENSG00000258785	LINC01580	15	92894431	94984150	3804	21	0.059751	0.0104434	0.0937974	AMR Class-EN
ENSG00000277654	ENSG00000277654	15	93841059	96169864	3491	42	0.194394	1.11848e-06	3.27534e-05	AMR Class-EN
ENSG00000258773	ENSG00000258773	15	94078481	96150534	3127	43	0.219564	2.93151e-07	1.01273e-05	AMR Class-EN
ENSG00000259485	LINC02253	15	96215812	98432094	3536	8	0.0938623	0.000893215	0.0115348	AMR Class-EN
ENSG00000259403	ENSG00000259403	15	96272020	98319321	3164	8	0.0571119	0.010773	0.0961059	AMR Class-EN
ENSG00000277987	LINC02351	15	97323902	99420998	3593	2	0.0719759	0.0057585	0.0574573	AMR Class-EN
ENSG00000259475	ENSG00000259475	15	97954149	100105824	3831	45	0.276492	4.61699e-09	2.5242e-07	AMR Class-EN
ENSG00000278090	LUNAR1	15	98014526	100031054	3465	28	0.140097	4.80208e-05	0.000890102	AMR Class-EN
ENSG00000103852	TTC23	15	98136323	100251223	3692	31	0.159754	1.8901e-05	0.000392117	AMR Class-EN
ENSG00000261616	ENSG00000261616	15	98139317	100145370	3451	53	0.166187	1.08709e-05	0.000241726	AMR Class-EN
ENSG00000183060	LYSMD4	15	98715697	100733561	3781	42	0.384285	3.12638e-14	5.68881e-12	AMR Class-EN
ENSG00000259363	ENSG00000259363	15	98805793	100916818	3883	56	0.263962	8.25317e-09	4.23989e-07	AMR Class-EN
ENSG00000259430	CERS3-AS1	15	99372936	101437914	3949	29	0.068797	0.00698278	0.0672248	AMR Class-EN
ENSG00000154227	CERS3	15	99400395	101544995	4166	23	0.342758	8.72079e-12	8.63272e-10	AMR Class-EN
ENSG00000270127	ENSG00000270127	15	99547765	101550153	3940	44	0.398693	6.45997e-14	1.08441e-11	AMR Class-EN
ENSG00000140471	LINS1	15	99559369	101603230	4033	31	0.516441	4.99577e-20	3.50248e-17	AMR Class-EN
ENSG00000259376	ENSG00000259376	15	100043716	102049456	3410	15	0.151909	1.4636e-05	0.000314588	AMR Class-EN
ENSG00000259755	ENSG00000259755	15	100050732	102086066	3378	11	0.166236	9.60103e-06	0.000217754	AMR Class-EN
ENSG00000286733	LINC02348	15	100602786	102614531	2124	17	0.057077	0.0128411	0.111347	AMR Class-EN
ENSG00000185596	WASH3P	15	100961603	102976543	1548	28	0.116906	0.000191421	0.00299797	AMR Class-EN
ENSG00000260803	ENSG00000260803	16	0	1035195	1832	9	0.384721	7.94528e-16	1.9936e-13	AMR Class-EN
ENSG00000231439	WASIR2	16	0	1025123	1803	29	0.438682	2.9581e-17	1.05242e-14	AMR Class-EN
ENSG00000103148	NPRL3	16	0	1138677	1988	14	0.144272	3.6294e-05	0.000697132	AMR Class-EN
ENSG00000007541	PIGQ	16	0	1584109	2748	17	0.151349	2.34281e-05	0.000472067	AMR Class-EN
ENSG00000127578	WFIKKN1	16	0	1634117	2802	22	0.208569	5.20988e-07	1.66695e-05	AMR Class-EN
ENSG00000103269	RHBDL1	16	0	1678268	2849	56	0.0915306	0.00160511	0.0190719	AMR Class-EN
ENSG00000103260	METRN	16	0	1719655	2889	42	0.0842311	0.00223931	0.0255034	AMR Class-EN
ENSG00000103245	CIAO3	16	0	1741329	2907	58	0.271274	4.53717e-09	2.48627e-07	AMR Class-EN
ENSG00000162006	MSLNL	16	0	1783370	2941	128	0.105065	0.000602539	0.00817458	AMR Class-EN
ENSG00000287855	ENSG00000287855	16	0	1862843	3258	62	0.0842235	0.00246262	0.0277025	AMR Class-EN
ENSG00000174109	C16orf91	16	419752	2420756	3346	20	0.2665	1.8693e-09	1.1113e-07	AMR Class-EN
ENSG00000063854	HAGH	16	795620	2827157	3018	5	0.0764506	0.0024732	0.0278084	AMR Class-EN
ENSG00000162039	MEIOB	16	833986	2884294	2997	90	0.374661	2.20719e-13	3.39393e-11	AMR Class-EN
ENSG00000183751	TBL3	16	972053	2982929	2811	12	0.0347494	0.0381142	0.268689	AMR Class-EN
ENSG00000205937	RNPS1	16	1253116	3268397	2710	27	0.0879502	0.00190071	0.0221227	AMR Class-EN
ENSG00000238098	ABCA17P	16	1339150	3426699	2755	21	0.168154	6.97333e-06	0.000164415	AMR Class-EN
ENSG00000140992	PDPK1	16	1537979	3603188	2635	10	0.254803	1.92336e-08	8.95454e-07	AMR Class-EN
ENSG00000261093	ENSG00000261093	16	1597881	3599718	2535	28	0.173092	6.02686e-06	0.000145555	AMR Class-EN
ENSG00000215154	ENSG00000215154	16	1603350	3630494	2567	42	0.167303	1.0736e-05	0.000239396	AMR Class-EN
ENSG00000205918	PDPK2P	16	1616121	3643296	2568	20	0.102106	0.000656758	0.00878515	AMR Class-EN
ENSG00000272079	ENSG00000272079	16	2006120	4007388	2130	51	0.0645006	0.00881813	0.0812515	AMR Class-EN
ENSG00000010539	ZNF200	16	2222325	4236221	2359	13	0.0485304	0.0195601	0.156988	AMR Class-EN
ENSG00000006194	ZNF263	16	2263800	4301401	2393	13	0.241011	3.66224e-08	1.58721e-06	AMR Class-EN
ENSG00000188827	SLX4	16	2581181	4611606	2448	6	0.0764854	0.00347066	0.0371504	AMR Class-EN
ENSG00000005339	CREBBP	16	2725054	4880713	2718	34	0.055908	0.013426	0.115564	AMR Class-EN
ENSG00000262185	LINC02861	16	2930806	4950586	2575	65	0.0488727	0.0213342	0.168783	AMR Class-EN
ENSG00000263159	ENSG00000263159	16	3032012	5032936	2559	2	0.0664776	0.00722196	0.0690811	AMR Class-EN
ENSG00000103423	DNAJA3	16	3425805	5456775	2712	45	0.318008	1.99791e-11	1.83877e-09	AMR Class-EN
ENSG00000153406	NMRAL1	16	3461691	5495763	2720	119	0.132905	5.02132e-05	0.000920717	AMR Class-EN
ENSG00000153443	UBALD1	16	3608883	5615027	2925	29	0.110188	0.000532331	0.00735177	AMR Class-EN
ENSG00000102858	MGRN1	16	3616493	5690974	3131	9	0.156532	2.07961e-05	0.000425874	AMR Class-EN
ENSG00000285952	ENSG00000285952	16	3777939	5801423	3295	16	0.123366	9.76816e-05	0.00165961	AMR Class-EN
ENSG00000267795	SMIM22	16	3788397	5796491	3280	21	0.224024	1.4287e-07	5.35469e-06	AMR Class-EN
ENSG00000260362	ENSG00000260362	16	8666885	10676843	3987	2	0.0509149	0.0168011	0.13829	AMR Class-EN
ENSG00000166669	ATF7IP2	16	9326434	11483638	4128	72	0.0820627	0.00298603	0.0327255	AMR Class-EN
ENSG00000175643	RMI2	16	10249619	12381662	3682	21	0.42507	4.52988e-16	1.19976e-13	AMR Class-EN
ENSG00000263080	ENSG00000263080	16	10341809	12345211	3404	49	0.236071	1.82774e-08	8.54271e-07	AMR Class-EN
ENSG00000188897	ENSG00000188897	16	10359845	12527245	3735	51	0.422988	5.85696e-15	1.2692e-12	AMR Class-EN
ENSG00000234719	NPIPB2	16	10927259	12976643	3906	19	0.326837	2.31932e-11	2.12637e-09	AMR Class-EN
ENSG00000259899	ENSG00000259899	16	11560756	13611044	3691	102	0.244018	5.3006e-08	2.22448e-06	AMR Class-EN
ENSG00000262116	ENSG00000262116	16	12197606	14204907	3782	81	0.0773935	0.0036896	0.0392454	AMR Class-EN
ENSG00000175595	ERCC4	16	12920138	14952348	2559	14	0.128194	0.000165242	0.00263646	AMR Class-EN
ENSG00000262529	ENSG00000262529	16	13191820	15200277	2152	42	0.120527	0.000221332	0.003406	AMR Class-EN
ENSG00000183426	NPIPA1	16	13922802	15952060	1599	38	0.0568197	0.0134959	0.115928	AMR Class-EN
ENSG00000179889	PDXDC1	16	13974591	16139339	1860	15	0.115773	0.000211556	0.00327885	AMR Class-EN
ENSG00000261819	ENSG00000261819	16	13988259	15990160	1571	39	0.044927	0.0259452	0.197463	AMR Class-EN
ENSG00000188599	NPIPP1	16	14104312	16123498	1671	6	0.158172	1.35208e-05	0.000292463	AMR Class-EN
ENSG00000270580	PKD1P6-NPIPP1	16	14104723	16131601	1674	9	0.0953617	0.00110187	0.0138312	AMR Class-EN
ENSG00000183793	NPIPA5	16	14363628	16381047	1440	51	0.0483281	0.0197442	0.158359	AMR Class-EN
ENSG00000285850	ENSG00000285850	16	16453470	18456236	2159	2	0.0788669	0.00315434	0.034224	AMR Class-EN
ENSG00000254681	PKD1P5	16	17374521	19401940	1841	55	0.0402841	0.0384569	0.270412	AMR Class-EN
ENSG00000103550	KNOP1	16	18701937	20718235	2548	100	0.306342	2.92201e-10	2.06071e-08	AMR Class-EN
ENSG00000102897	LYRM1	16	19899868	21925006	1841	72	0.0470023	0.0261463	0.198551	AMR Class-EN
ENSG00000175311	ANKS4B	16	20233699	22253850	1530	16	0.148434	3.47084e-05	0.000671001	AMR Class-EN
ENSG00000180747	SMG1P3	16	20446683	22520444	1386	68	0.0722842	0.00444544	0.0460722	AMR Class-EN
ENSG00000260306	ENSG00000260306	16	20794095	22795759	1102	46	0.186329	2.5147e-06	6.70502e-05	AMR Class-EN
ENSG00000248124	RRN3P1	16	20796106	22820410	1138	32	0.220123	9.94734e-08	3.89351e-06	AMR Class-EN
ENSG00000185864	NPIPB4	16	20834569	22880827	1215	73	0.181772	2.24531e-06	6.0682e-05	AMR Class-EN
ENSG00000185710	SMG1P4	16	20879338	22919156	1220	28	0.260946	2.00848e-09	1.17921e-07	AMR Class-EN
ENSG00000103319	EEF2K	16	21206278	23288738	1434	16	0.192692	6.76267e-07	2.10446e-05	AMR Class-EN
ENSG00000261113	ENSG00000261113	16	21286708	23288738	1325	64	0.0621705	0.010637	0.0952498	AMR Class-EN
ENSG00000237296	SMG1P1	16	21437008	23492220	1492	38	0.0654777	0.00741889	0.070512	AMR Class-EN
ENSG00000261090	ENSG00000261090	16	22017723	24026285	2135	10	0.160138	1.98631e-05	0.000409936	AMR Class-EN
ENSG00000103404	USP31	16	22061406	24149452	2294	31	0.0428153	0.0242251	0.187274	AMR Class-EN
ENSG00000103365	GGA2	16	22463542	24521995	2609	46	0.114025	0.000283846	0.00423407	AMR Class-EN
ENSG00000262155	LINC02175	16	24066937	26088618	3318	10	0.474073	2.40024e-17	8.99968e-15	AMR Class-EN
ENSG00000262700	ENSG00000262700	16	24093387	26095255	3331	37	0.263279	9.16302e-09	4.61766e-07	AMR Class-EN
ENSG00000103522	IL21R	16	26402174	28452042	2664	31	0.124026	0.000139201	0.00227737	AMR Class-EN
ENSG00000259954	IL21R-AS1	16	26447669	28453393	2612	43	0.329106	2.5214e-13	3.78005e-11	AMR Class-EN
ENSG00000077235	GTF3C1	16	26459555	28549913	2676	16	0.0577737	0.0120677	0.105862	AMR Class-EN
ENSG00000198156	NPIPB6	16	27342555	29363508	1659	67	0.132674	5.78156e-05	0.00104326	AMR Class-EN
ENSG00000178952	TUFM	16	27842411	29846348	1392	35	0.149516	2.1956e-05	0.000446938	AMR Class-EN
ENSG00000260908	ENSG00000260908	16	28053732	30108108	1306	1	0.0558999	0.0116208	0.102595	AMR Class-EN
ENSG00000260953	ENSG00000260953	16	28262273	30264479	1065	20	0.0470973	0.0261604	0.198594	AMR Class-EN
ENSG00000198106	ENSG00000198106	16	28291220	30372110	1061	7	0.155916	1.53665e-05	0.00032763	AMR Class-EN
ENSG00000288632	ENSG00000288632	16	28442917	30613717	1181	11	0.145818	2.28769e-05	0.000463149	AMR Class-EN
ENSG00000079616	KIF22	16	28790719	30805384	1124	52	0.0423316	0.0283045	0.211172	AMR Class-EN
ENSG00000169592	INO80E	16	28995715	31005793	1077	13	0.259872	5.51978e-09	2.9634e-07	AMR Class-EN
ENSG00000102882	MAPK3	16	29114105	31123506	1131	21	0.131201	3.27498e-05	0.00063727	AMR Class-EN
ENSG00000169957	ZNF768	16	29524004	31526821	1281	11	0.0637614	0.00904074	0.0830139	AMR Class-EN
ENSG00000196118	CCDC189	16	29757423	31762221	1447	96	0.130065	4.26443e-05	0.000802298	AMR Class-EN
ENSG00000099377	HSD3B7	16	29985207	31989147	1359	11	0.135755	7.44752e-05	0.00130438	AMR Class-EN
ENSG00000197302	ZNF720	16	30713229	32794869	1041	16	0.0759258	0.00238563	0.0269508	AMR Class-EN
ENSG00000171241	SHCBP1	16	45578591	47621379	257	32	0.16678	1.1237e-05	0.00024917	AMR Class-EN
ENSG00000140795	MYLK3	16	45702282	47790407	346	12	0.0441565	0.0312438	0.229003	AMR Class-EN
ENSG00000261173	DNAJA2-DT	16	45973989	47978983	536	11	0.0359563	0.0483131	0.323949	AMR Class-EN
ENSG00000261369	ENSG00000261369	16	46299447	48317814	800	8	0.0638122	0.00793397	0.0744869	AMR Class-EN
ENSG00000140798	ABCC12	16	47081006	49156018	1665	7	0.0698527	0.00476333	0.048752	AMR Class-EN
ENSG00000121281	ADCY7	16	49246137	51318135	2689	7	0.0671122	0.00678836	0.0656007	AMR Class-EN
ENSG00000103479	RBL2	16	52433977	54491648	3199	89	0.295828	1.32841e-10	1.02476e-08	AMR Class-EN
ENSG00000087253	LPCAT2	16	54509072	56586666	3030	18	0.238553	3.23997e-08	1.42231e-06	AMR Class-EN
ENSG00000125124	BBS2	16	55465640	57582667	3166	12	0.0457572	0.0225615	0.176675	AMR Class-EN
ENSG00000172775	PSME3IP1	16	56152466	58186116	3039	18	0.0525427	0.0172444	0.141402	AMR Class-EN
ENSG00000205336	ADGRG1	16	56610652	58665580	3198	17	0.182389	3.60236e-06	9.20358e-05	AMR Class-EN
ENSG00000260927	ENSG00000260927	16	57129519	59163246	3205	17	0.252961	9.18225e-09	4.61766e-07	AMR Class-EN
ENSG00000103023	PRSS54	16	57279997	59295047	3265	56	0.186569	1.75349e-06	4.84895e-05	AMR Class-EN
ENSG00000181938	GINS3	16	57295080	59406147	3328	58	0.167715	1.21254e-05	0.000265656	AMR Class-EN
ENSG00000103037	SETD6	16	57515479	59523842	3159	83	0.224788	2.39678e-07	8.47565e-06	AMR Class-EN
ENSG00000261502	ENSG00000261502	16	62056786	64129654	2686	8	0.0374369	0.0380613	0.268422	AMR Class-EN
ENSG00000196123	KIAA0895L	16	66175599	68184040	1808	35	0.131972	0.000108508	0.00182148	AMR Class-EN
ENSG00000276075	ENSG00000276075	16	66517862	68528675	1670	25	0.0514601	0.0161455	0.134145	AMR Class-EN
ENSG00000039523	RIPOR1	16	66518418	68546788	1712	8	0.0585298	0.0106612	0.0953585	AMR Class-EN
ENSG00000102898	NUTF2	16	66846923	68872567	1825	42	0.0659478	0.00784541	0.0737134	AMR Class-EN
ENSG00000182810	DDX28	16	67020916	69023232	1811	47	0.103798	0.000720447	0.00955665	AMR Class-EN
ENSG00000062038	CDH3	16	67636189	69727468	2112	41	0.107736	0.000573708	0.00784144	AMR Class-EN
ENSG00000103047	TANGO6	16	67843531	70085182	2357	18	0.120506	0.000138627	0.00226954	AMR Class-EN
ENSG00000132612	VPS4A	16	68311350	70326939	2051	53	0.0393621	0.0392959	0.275094	AMR Class-EN
ENSG00000157322	CLEC18A	16	68950705	70964452	1860	39	0.149782	1.62239e-05	0.000343454	AMR Class-EN
ENSG00000223496	EXOSC6	16	69246778	71251940	1681	24	0.108325	0.000367889	0.00531506	AMR Class-EN
ENSG00000157350	ST3GAL2	16	69375977	71439237	1871	3	0.0752938	0.0032993	0.0354898	AMR Class-EN
ENSG00000103051	COG4	16	69480568	71523560	1850	10	0.0525933	0.0186879	0.15121	AMR Class-EN
ENSG00000103043	VAC14	16	69687439	71801160	1983	26	0.0384081	0.0441388	0.301645	AMR Class-EN
ENSG00000157423	HYDIN	16	69802084	72230722	2443	13	0.0417101	0.0355508	0.254711	AMR Class-EN
ENSG00000261260	ENSG00000261260	16	70288775	72309963	2129	25	0.080517	0.0018733	0.0218677	AMR Class-EN
ENSG00000172137	CALB2	16	70358713	72390436	2174	13	0.207728	3.41127e-07	1.15668e-05	AMR Class-EN
ENSG00000261348	LINC02136	16	70366933	72426464	2214	21	0.210166	1.26991e-07	4.80067e-06	AMR Class-EN
ENSG00000261701	HPR	16	71063148	73077246	2365	41	0.0569973	0.00889655	0.0818476	AMR Class-EN
ENSG00000260664	ENSG00000260664	16	71425948	73533892	2752	30	0.05547	0.0152057	0.127806	AMR Class-EN
ENSG00000259972	ENSG00000259972	16	73305127	75335346	2817	13	0.084954	0.000951352	0.0121921	AMR Class-EN
ENSG00000090863	GLG1	16	73447427	75607144	3018	55	0.051093	0.0163988	0.135728	AMR Class-EN
ENSG00000050820	BCAR1	16	74228181	76268053	3002	60	0.076436	0.00296425	0.0325317	AMR Class-EN
ENSG00000262583	TMEM231P1	16	74499788	76516280	3310	41	0.0423524	0.0334343	0.241653	AMR Class-EN
ENSG00000065457	ADAT1	16	74596868	76623300	3396	26	0.104345	0.000654057	0.00877363	AMR Class-EN
ENSG00000287694	ENSG00000287694	16	75277288	77819624	4819	46	0.172157	5.13495e-06	0.000125686	AMR Class-EN
ENSG00000205078	SYCE1L	16	76199408	78213215	4331	72	0.062313	0.00816888	0.0762418	AMR Class-EN
ENSG00000186153	WWOX	16	77099400	80212667	7337	72	0.128943	0.000157312	0.00252345	AMR Class-EN
ENSG00000259867	ENSG00000259867	16	79154979	81563354	5252	17	0.048773	0.0226508	0.177258	AMR Class-EN
ENSG00000260495	ENSG00000260495	16	80310731	82313423	4503	11	0.0407156	0.0389723	0.272989	AMR Class-EN
ENSG00000261235	ENSG00000261235	16	81044336	83139631	5019	28	0.0374228	0.0413048	0.286014	AMR Class-EN
ENSG00000260228	ENSG00000260228	16	82789967	84807834	5102	22	0.0459424	0.0268698	0.202881	AMR Class-EN
ENSG00000166558	SLC38A8	16	83009667	85042795	5115	16	0.0786152	0.00167156	0.0197742	AMR Class-EN
ENSG00000140943	MBTPS1	16	83053761	85116942	5254	47	0.178601	5.50092e-06	0.000133529	AMR Class-EN
ENSG00000103168	TAF1C	16	83177847	85187070	4979	39	0.398982	1.25302e-14	2.50993e-12	AMR Class-EN
ENSG00000103187	COTL1	16	83565596	85618078	4811	40	0.0485953	0.0218529	0.172087	AMR Class-EN
ENSG00000103196	CRISPLD2	16	83819985	85920768	4578	27	0.0901619	0.00186259	0.021764	AMR Class-EN
ENSG00000153786	ZDHHC7	16	83974175	86011535	4386	34	0.0630984	0.00931813	0.0851346	AMR Class-EN
ENSG00000154102	C16orf74	16	84690084	86751129	4177	21	0.068141	0.00531735	0.0535261	AMR Class-EN
ENSG00000261095	ENSG00000261095	16	86212122	88226430	4136	6	0.0455024	0.0269231	0.203155	AMR Class-EN
ENSG00000288568	ENSG00000288568	16	86492555	88516940	3889	9	0.0397126	0.037323	0.264153	AMR Class-EN
ENSG00000104731	KLHDC4	16	86696485	88765992	3934	16	0.380359	2.23538e-13	3.39393e-11	AMR Class-EN
ENSG00000261193	ENSG00000261193	16	87079161	89087383	3713	10	0.346415	1.79872e-12	2.19877e-10	AMR Class-EN
ENSG00000260630	SNAI3-AS1	16	87663298	89687278	3561	14	0.277584	8.00249e-10	5.07328e-08	AMR Class-EN
ENSG00000185669	SNAI3	16	87677688	89686507	3525	10	0.221096	2.41072e-07	8.47979e-06	AMR Class-EN
ENSG00000174177	CTU2	16	87706483	89715396	3499	9	0.118628	0.000214312	0.0033194	AMR Class-EN
ENSG00000198931	APRT	16	87809339	89811937	3524	10	0.0417739	0.0366989	0.260665	AMR Class-EN
ENSG00000167515	TRAPPC2L	16	87856220	89862686	3469	24	0.0436296	0.0307689	0.226405	AMR Class-EN
ENSG00000185324	CDK10	16	88680737	90696354	2388	12	0.262883	6.57148e-09	3.45032e-07	AMR Class-EN
ENSG00000262061	RPH3AL-AS1	17	0	1333488	1956	18	0.065045	0.00804415	0.0754025	AMR Class-EN
ENSG00000187624	C17orf97	17	0	1431062	2104	27	0.242622	3.65209e-08	1.5857e-06	AMR Class-EN
ENSG00000141252	VPS53	17	0	1721717	2548	6	0.128634	0.000110354	0.00184856	AMR Class-EN
ENSG00000263300	ENSG00000263300	17	0	1540576	2299	14	0.0657444	0.00711857	0.0682839	AMR Class-EN
ENSG00000197879	MYO1C	17	464186	2492686	3081	17	0.0499987	0.0151138	0.127213	AMR Class-EN
ENSG00000185561	TLCD2	17	702816	2710377	3059	5	0.295798	3.92319e-10	2.70281e-08	AMR Class-EN
ENSG00000186532	SMYD4	17	779485	2830634	3150	14	0.0514195	0.0170513	0.140011	AMR Class-EN
ENSG00000228133	ENSG00000228133	17	1017716	3020706	3058	22	0.0741635	0.00407714	0.0428135	AMR Class-EN
ENSG00000108963	DPH1	17	1030137	3043898	3084	11	0.268372	1.49413e-09	9.1322e-08	AMR Class-EN
ENSG00000070444	MNT	17	1384073	3401104	2906	25	0.0356339	0.0430153	0.295918	AMR Class-EN
ENSG00000132361	CLUH	17	1689386	3712663	3035	20	0.0595374	0.00991507	0.0898414	AMR Class-EN
ENSG00000261848	ENSG00000261848	17	2134969	4177031	3222	82	0.041696	0.0334597	0.241764	AMR Class-EN
ENSG00000221882	OR3A2	17	2276942	4386317	3296	78	0.123142	0.000169017	0.0026877	AMR Class-EN
ENSG00000141255	SPATA22	17	2440019	4513852	3398	54	0.338478	1.97975e-12	2.37142e-10	AMR Class-EN
ENSG00000108381	ASPA	17	2472374	4503405	3365	30	0.0511933	0.0186323	0.150811	AMR Class-EN
ENSG00000108405	P2RX1	17	2896592	4916476	3390	56	0.105961	0.000519664	0.00720188	AMR Class-EN
ENSG00000182557	SPNS3	17	3433940	5488208	3360	8	0.0491731	0.0187778	0.151834	AMR Class-EN
ENSG00000183018	SPNS2	17	3498881	5539035	3416	5	0.138754	7.62893e-05	0.00133126	AMR Class-EN
ENSG00000161905	ALOX15	17	3630919	5642294	3288	21	0.222344	2.15107e-07	7.78075e-06	AMR Class-EN
ENSG00000141503	MINK1	17	3833340	5898061	3532	28	0.065288	0.00736467	0.0701084	AMR Class-EN
ENSG00000205710	C17orf107	17	3899418	5902934	3473	6	0.0645505	0.00811071	0.0758771	AMR Class-EN
ENSG00000108523	RNF167	17	3940008	5945222	3507	1	0.0392093	0.0427186	0.294217	AMR Class-EN
ENSG00000132517	SLC52A1	17	4032600	6052009	3505	8	0.0622304	0.00812557	0.0759268	AMR Class-EN
ENSG00000262943	ALOX12P2	17	5853861	7954107	3166	21	0.0822894	0.00306917	0.0334981	AMR Class-EN
ENSG00000215067	ALOX12-AS1	17	5875232	8012530	3155	4	0.107572	0.000594962	0.00809482	AMR Class-EN
ENSG00000004975	DVL2	17	6225342	8234517	2899	25	0.0391381	0.0367661	0.261064	AMR Class-EN
ENSG00000174282	ZBTB4	17	6459366	8484263	2707	27	0.140851	4.26039e-05	0.000802171	AMR Class-EN
ENSG00000181222	POLR2A	17	6484366	8514616	2705	19	0.0881662	0.0016058	0.0190719	AMR Class-EN
ENSG00000129214	SHBG	17	6613946	8633382	2615	4	0.0452271	0.0270078	0.203536	AMR Class-EN
ENSG00000141504	SAT2	17	6626234	8627876	2596	21	0.0582791	0.0124902	0.108819	AMR Class-EN
ENSG00000170043	TRAPPC1	17	6930345	8932123	2560	18	0.0589106	0.0083972	0.0779151	AMR Class-EN
ENSG00000178971	CTC1	17	7224815	9248056	2650	21	0.0615338	0.00848918	0.0786767	AMR Class-EN
ENSG00000178921	PFAS	17	7247618	9270491	2673	38	0.0352834	0.049565	0.330274	AMR Class-EN
ENSG00000184619	KRBA2	17	7356902	9376704	2724	6	0.194983	6.19773e-07	1.94389e-05	AMR Class-EN
ENSG00000265749	ENSG00000265749	17	7365563	9381328	2722	8	0.138368	4.55236e-05	0.000849762	AMR Class-EN
ENSG00000244604	ENSG00000244604	17	7561230	9561576	2676	84	0.116954	0.000292363	0.00433668	AMR Class-EN
ENSG00000262966	ENSG00000262966	17	8171068	10179118	2939	42	0.0373145	0.0400916	0.279679	AMR Class-EN
ENSG00000065325	GLP2R	17	8822206	10892099	3241	31	0.0949993	0.00101934	0.012952	AMR Class-EN
ENSG00000109047	RCVRN	17	8896320	10905271	3173	8	0.414061	9.11247e-16	2.26265e-13	AMR Class-EN
ENSG00000187824	TMEM220	17	9699015	11730023	3281	34	0.180475	1.16138e-06	3.37195e-05	AMR Class-EN
ENSG00000277621	ENSG00000277621	17	11982613	13983002	3481	57	0.0619176	0.00930012	0.0850027	AMR Class-EN
ENSG00000153976	HS3ST3A1	17	12494032	14601929	3838	34	0.0502498	0.0200736	0.160515	AMR Class-EN
ENSG00000236088	COX10-AS1	17	12755574	15069495	4609	163	0.268925	4.55916e-10	3.06132e-08	AMR Class-EN
ENSG00000230647	ENSG00000230647	17	13374139	15421472	3917	40	0.0663307	0.0049017	0.0499324	AMR Class-EN
ENSG00000266667	ENSG00000266667	17	14379864	16417878	3047	34	0.0942842	0.00133561	0.01631	AMR Class-EN
ENSG00000255104	ENSG00000255104	17	14699692	16744778	2616	43	0.0881253	0.00173458	0.0204284	AMR Class-EN
ENSG00000214946	TBC1D26	17	14732247	16749192	2545	146	0.161019	1.1294e-05	0.000250199	AMR Class-EN
ENSG00000214941	ZSWIM7	17	14976560	16999717	2297	23	0.0760382	0.00418434	0.0437274	AMR Class-EN
ENSG00000187688	TRPV2	17	15415571	17437003	2151	12	0.333045	1.50975e-11	1.42809e-09	AMR Class-EN
ENSG00000197566	ZNF624	17	15620734	17653856	2232	108	0.0821388	0.00165738	0.0196162	AMR Class-EN
ENSG00000264187	ENSG00000264187	17	16202649	18237185	2342	3	0.100733	0.000572061	0.00782342	AMR Class-EN
ENSG00000205309	NT5M	17	16303335	18347663	2386	18	0.0840114	0.00239573	0.0270265	AMR Class-EN
ENSG00000072310	SREBF1	17	16810399	18837002	2013	25	0.0506802	0.019198	0.154394	AMR Class-EN
ENSG00000108591	DRG2	17	17087892	19107970	1847	22	0.102987	0.000617137	0.00835159	AMR Class-EN
ENSG00000091536	MYO15A	17	17108706	19179802	1819	41	0.128918	0.000140898	0.0023004	AMR Class-EN
ENSG00000131899	LLGL1	17	17225635	19244875	1679	23	0.185655	1.4765e-06	4.16021e-05	AMR Class-EN
ENSG00000176994	SMCR8	17	17315293	19328056	1571	10	0.0516619	0.0143221	0.121754	AMR Class-EN
ENSG00000176974	SHMT1	17	17327860	19363563	1564	36	0.131763	6.71272e-05	0.00119056	AMR Class-EN
ENSG00000273018	FAM106A	17	17511221	19551705	1500	62	0.510011	8.16441e-20	5.40597e-17	AMR Class-EN
ENSG00000154874	CCDC144B	17	17537800	19625617	1507	30	0.0423696	0.0265299	0.201015	AMR Class-EN
ENSG00000108448	TRIM16L	17	17697998	19736118	1383	28	0.0780043	0.0040036	0.0421527	AMR Class-EN
ENSG00000171928	TVP23B	17	17781111	19806714	1369	53	0.166589	6.10787e-06	0.000147362	AMR Class-EN
ENSG00000189152	GRAPL	17	18127535	20159187	1446	32	0.0607052	0.00891107	0.0819496	AMR Class-EN
ENSG00000263934	SNORD3A	17	18188016	20188714	1409	69	0.170184	9.07418e-06	0.000207782	AMR Class-EN
ENSG00000235979	ENSG00000235979	17	18417769	20492991	1265	18	0.146306	3.20274e-05	0.000624745	AMR Class-EN
ENSG00000228983	SLC47A1P1	17	18579943	20596058	1268	31	0.159988	1.42282e-05	0.00030693	AMR Class-EN
ENSG00000214832	UPF3AP2	17	19375369	21376840	1585	9	0.183676	1.84144e-06	5.08038e-05	AMR Class-EN
ENSG00000226521	ENSG00000226521	17	19716481	21737127	1473	9	0.110129	0.000461037	0.00649512	AMR Class-EN
ENSG00000233098	CCDC144NL-AS1	17	19868433	22002276	1355	41	0.0878149	0.00155101	0.0185043	AMR Class-EN
ENSG00000124422	USP22	17	19999596	22043760	1250	23	0.0490959	0.0218882	0.172217	AMR Class-EN
ENSG00000235530	ENSG00000235530	17	20214322	22230035	1045	8	0.0651828	0.00609705	0.0604556	AMR Class-EN
ENSG00000263609	LINC02002	17	21233926	23266392	770	39	0.151963	2.28883e-05	0.000463149	AMR Class-EN
ENSG00000109046	WSB1	17	26294076	28315926	1265	44	0.0783673	0.00293001	0.0322302	AMR Class-EN
ENSG00000168961	LGALS9	17	26629798	28649560	1522	38	0.0451719	0.0279777	0.209061	AMR Class-EN
ENSG00000266202	ENSG00000266202	17	26798806	28893365	1679	26	0.07426	0.0042228	0.0440906	AMR Class-EN
ENSG00000260019	LINC01992	17	26928924	28991787	1726	18	0.046204	0.0246269	0.189488	AMR Class-EN
ENSG00000087095	NLK	17	27041737	29196381	1891	61	0.0552088	0.00909287	0.0833641	AMR Class-EN
ENSG00000287721	ENSG00000287721	17	27204616	29223735	1713	14	0.143157	2.56476e-06	6.81563e-05	AMR Class-EN
ENSG00000198242	RPL23A	17	27719985	29724359	1480	21	0.0815883	0.00222825	0.0253894	AMR Class-EN
ENSG00000264577	ENSG00000264577	17	27721487	29722877	1478	22	0.0926798	0.00142742	0.0172281	AMR Class-EN
ENSG00000266111	ENSG00000266111	17	28352069	30404105	1524	39	0.0674251	0.00593141	0.058985	AMR Class-EN
ENSG00000176927	EFCAB5	17	28929200	31108452	1716	35	0.301779	2.42805e-10	1.73806e-08	AMR Class-EN
ENSG00000266987	ENSG00000266987	17	29144062	31144790	1560	53	0.196799	9.35581e-07	2.82297e-05	AMR Class-EN
ENSG00000108587	GOSR1	17	29477362	31527592	1542	6	0.0742958	0.00441679	0.0458549	AMR Class-EN
ENSG00000264538	SUZ12P1	17	29709299	31790908	2022	27	0.194061	1.34845e-06	3.84946e-05	AMR Class-EN
ENSG00000176390	CRLF3	17	29769388	31824692	2044	17	0.0406547	0.0358987	0.25651	AMR Class-EN
ENSG00000266490	ENSG00000266490	17	29792372	31792833	1980	20	0.302442	1.53146e-10	1.1589e-08	AMR Class-EN
ENSG00000265334	ENSG00000265334	17	29834325	31863028	2038	44	0.136359	6.45375e-05	0.00115148	AMR Class-EN
ENSG00000184060	ADAP2	17	29906344	31959322	2095	15	0.0592753	0.0125065	0.108922	AMR Class-EN
ENSG00000181481	RNF135	17	29970984	31999911	2116	39	0.22048	2.2927e-07	8.17018e-06	AMR Class-EN
ENSG00000178691	SUZ12	17	30937007	33001038	2234	11	0.136122	3.87471e-05	0.000740075	AMR Class-EN
ENSG00000108666	C17orf75	17	31324565	33350023	2472	19	0.240438	3.17249e-08	1.39783e-06	AMR Class-EN
ENSG00000181291	TMEM132E	17	33579487	35639318	3125	44	0.0807955	0.00320242	0.0346038	AMR Class-EN
ENSG00000172716	SLFN11	17	34350305	36373701	2423	26	0.165362	1.29908e-05	0.000282797	AMR Class-EN
ENSG00000277089	CCL3-AS1	17	35072866	37090134	2220	9	0.0445165	0.0267831	0.20237	AMR Class-EN
ENSG00000278259	MYO19	17	35495636	37543435	1961	11	0.0625873	0.0085683	0.0793175	AMR Class-EN
ENSG00000278535	DHRS11	17	35591879	37600804	1859	17	0.0398968	0.0413416	0.286138	AMR Class-EN
ENSG00000275720	ENSG00000275720	17	35634069	37634698	1800	18	0.0749107	0.00398487	0.0420016	AMR Class-EN
ENSG00000276810	ENSG00000276810	17	36162616	38163139	1555	15	0.22654	1.31251e-07	4.94256e-06	AMR Class-EN
ENSG00000274512	TBC1D3L	17	36978155	38989060	1628	22	0.248873	2.89477e-08	1.28497e-06	AMR Class-EN
ENSG00000274487	NPEPPSP1	17	37195703	39257192	1838	11	0.068112	0.00624377	0.061654	AMR Class-EN
ENSG00000278845	MRPL45	17	37297023	39323217	1842	28	0.0589369	0.0109878	0.0976205	AMR Class-EN
ENSG00000263818	RDM1P5	17	38057019	40113190	2154	124	0.132691	8.38546e-05	0.00144844	AMR Class-EN
ENSG00000161381	PLXDC1	17	38063313	40154394	2179	20	0.0664467	0.00541096	0.0543994	AMR Class-EN
ENSG00000108306	FBXL20	17	38252663	40402523	2287	11	0.0579103	0.0100425	0.0907783	AMR Class-EN
ENSG00000131748	STARD3	17	38637090	40664201	2099	109	0.156682	6.84904e-06	0.000161644	AMR Class-EN
ENSG00000188895	MSL1	17	39121971	41136917	2420	15	0.180129	4.22248e-06	0.00010532	AMR Class-EN
ENSG00000073584	SMARCE1	17	39624962	41648654	2696	49	0.204994	9.06219e-07	2.75179e-05	AMR Class-EN
ENSG00000234477	ENSG00000234477	17	39921430	41975926	2741	51	0.0831821	0.0022484	0.0255824	AMR Class-EN
ENSG00000173801	JUP	17	40754604	42786931	2731	23	0.116197	0.000321857	0.00473295	AMR Class-EN
ENSG00000141699	RETREG3	17	41579513	43610623	1805	23	0.0468881	0.0156831	0.130958	AMR Class-EN
ENSG00000198496	NBR2	17	42125551	44153671	1869	14	0.0784058	0.00110924	0.0138943	AMR Class-EN
ENSG00000236383	CCDC200	17	42216941	44305397	1972	42	0.0954805	0.00130113	0.0159461	AMR Class-EN
ENSG00000188825	LINC00910	17	42338741	44389199	1941	91	0.287279	8.47458e-10	5.33004e-08	AMR Class-EN
ENSG00000067596	DHX8	17	42483865	44610338	2003	40	0.107115	0.000621459	0.00839779	AMR Class-EN
ENSG00000108852	MPP2	17	42875357	44909711	2130	10	0.102052	0.000692173	0.00920721	AMR Class-EN
ENSG00000282199	ENSG00000282199	17	42914433	44923001	2126	29	0.0767857	0.00381089	0.0404273	AMR Class-EN
ENSG00000267750	RUNDC3A-AS1	17	43299574	45315315	2367	32	0.196508	2.2658e-07	8.13403e-06	AMR Class-EN
ENSG00000161692	DBF4B	17	43708608	45752264	2124	31	0.240661	8.54847e-09	4.36976e-07	AMR Class-EN
ENSG00000182963	GJC1	17	43798448	45830816	2011	20	0.335791	4.28836e-12	4.75449e-10	AMR Class-EN
ENSG00000172992	DCAKD	17	44023340	46061109	1750	42	0.12383	9.6606e-05	0.00164486	AMR Class-EN
ENSG00000233175	ENSG00000233175	17	44238028	46241734	1587	13	0.12662	0.000144825	0.00235324	AMR Class-EN
ENSG00000214425	LRRC37A4P	17	44506741	46551537	1320	23	0.329706	4.01197e-11	3.45247e-09	AMR Class-EN
ENSG00000267198	ENSG00000267198	17	44545804	46563230	1291	15	0.126505	0.000146657	0.00237923	AMR Class-EN
ENSG00000267246	ENSG00000267246	17	44549781	46558738	1289	17	0.160942	5.60628e-06	0.000135948	AMR Class-EN
ENSG00000280022	ENSG00000280022	17	44592621	46593369	1217	14	0.31189	4.99716e-11	4.17955e-09	AMR Class-EN
ENSG00000263715	LINC02210-CRHR1	17	44620344	46835826	1257	23	0.231515	6.4705e-08	2.63017e-06	AMR Class-EN
ENSG00000120071	KANSL1	17	45029916	47225389	1238	50	0.363926	4.78383e-13	6.62978e-11	AMR Class-EN
ENSG00000214401	KANSL1-AS1	17	45193576	47196723	966	12	0.11744	0.000266953	0.00401474	AMR Class-EN
ENSG00000228696	ARL17B	17	45274784	47361797	1107	26	0.367164	7.60692e-14	1.25921e-11	AMR Class-EN
ENSG00000176681	LRRC37A	17	45292733	47337794	1067	34	0.239374	5.32869e-10	3.49917e-08	AMR Class-EN
ENSG00000260075	NSFP1	17	45372855	47487141	1126	38	0.334836	2.43934e-12	2.85032e-10	AMR Class-EN
ENSG00000266497	RDM1P2	17	45503946	47509339	1015	18	0.237138	5.88389e-08	2.41904e-06	AMR Class-EN
ENSG00000238083	LRRC37A2	17	45511511	47555650	1028	20	0.299073	4.00044e-10	2.74808e-08	AMR Class-EN
ENSG00000262879	ENSG00000262879	17	45983287	48100323	1415	28	0.142214	3.24707e-05	0.000632873	AMR Class-EN
ENSG00000178852	EFCAB13	17	46323290	48441312	1825	38	0.134375	0.000102136	0.00173159	AMR Class-EN
ENSG00000253347	ENSG00000253347	17	46409322	48423526	1795	33	0.19441	1.05562e-06	3.11036e-05	AMR Class-EN
ENSG00000228782	MRPL45P2	17	46450568	48492492	1912	48	0.39553	1.51786e-14	2.96568e-12	AMR Class-EN
ENSG00000159111	MRPL10	17	46823272	48831541	2302	43	0.0617546	0.00632391	0.0621923	AMR Class-EN
ENSG00000263798	ENSG00000263798	17	46945424	48981736	2337	14	0.155353	1.58053e-05	0.000335784	AMR Class-EN
ENSG00000263787	SKAP1-AS1	17	47185938	49204529	2279	42	0.0558376	0.0137176	0.117283	AMR Class-EN
ENSG00000136436	CALCOCO2	17	47831018	49866522	2334	36	0.158705	1.09625e-05	0.000243534	AMR Class-EN
ENSG00000248278	SUMO2P17	17	47874860	49908983	2372	23	0.0744131	0.00419545	0.0438242	AMR Class-EN
ENSG00000159199	ATP5MC1	17	47892765	49895871	2323	13	0.0420661	0.0324365	0.235656	AMR Class-EN
ENSG00000159210	SNF8	17	47929316	49944842	2382	43	0.0806748	0.00329918	0.0354898	AMR Class-EN
ENSG00000159217	IGF2BP1	17	47997385	50056145	2497	2	0.0713819	0.00599049	0.0595229	AMR Class-EN
ENSG00000167085	PHB	17	48404052	50414901	2538	40	0.0434908	0.0317677	0.231644	AMR Class-EN
ENSG00000248172	ENSG00000248172	17	48996889	51016844	2513	33	0.0464118	0.0184094	0.149311	AMR Class-EN
ENSG00000253730	ENSG00000253730	17	49158333	51161276	2498	5	0.0315598	0.044614	0.303933	AMR Class-EN
ENSG00000251179	TMEM92-AS1	17	49281577	51287855	2472	122	0.173324	6.23898e-06	0.000149918	AMR Class-EN
ENSG00000015532	XYLT2	17	49346126	51363138	2487	11	0.303632	5.01721e-12	5.41155e-10	AMR Class-EN
ENSG00000167107	ACSF2	17	49426158	51474845	2636	88	0.137683	9.64779e-05	0.00164385	AMR Class-EN
ENSG00000136457	CHAD	17	49464496	51468906	2584	16	0.408514	1.83157e-14	3.52089e-12	AMR Class-EN
ENSG00000229980	TOB1-AS1	17	49866679	51910774	2832	10	0.149809	1.85226e-05	0.000385611	AMR Class-EN
ENSG00000288036	ENSG00000288036	17	53609249	55670420	3181	43	0.11908	0.000208911	0.00324207	AMR Class-EN
ENSG00000262052	ENSG00000262052	17	54842677	56872939	2902	9	0.0851125	0.0022592	0.025693	AMR Class-EN
ENSG00000153930	ANKFN1	17	54882301	57517016	3574	25	0.061016	0.00713665	0.0684023	AMR Class-EN
ENSG00000214226	C17orf67	17	55791913	57838773	2673	20	0.0750185	0.00226451	0.0257411	AMR Class-EN
ENSG00000121064	SCPEP1	17	55978129	58006768	2534	22	0.0580768	0.0103278	0.0929694	AMR Class-EN
ENSG00000266086	ENSG00000266086	17	56989038	59007246	2251	38	0.0820671	0.00279934	0.0309725	AMR Class-EN
ENSG00000265148	TSPOAP1-AS1	17	57324472	59415766	2131	41	0.0605329	0.00860153	0.0795942	AMR Class-EN
ENSG00000108384	RAD51C	17	57692573	59735611	1936	6	0.177704	1.64292e-06	4.58039e-05	AMR Class-EN
ENSG00000068489	PRR11	17	58155732	60206709	1691	63	0.0681861	0.00417526	0.0436682	AMR Class-EN
ENSG00000265313	LINC01476	17	58422088	60526946	1676	26	0.0937541	0.00137935	0.0167497	AMR Class-EN
ENSG00000136492	BRIP1	17	60679139	62863559	2214	13	0.119479	0.000191102	0.00299494	AMR Class-EN
ENSG00000008283	CYB561	17	62432304	64446354	1745	32	0.615578	1.45871e-27	8.69279e-24	AMR Class-EN
ENSG00000087191	PSMC5	17	62827152	64832026	1736	3	0.109046	0.000456555	0.00643958	AMR Class-EN
ENSG00000214176	PLEKHM1P1	17	63779259	65837154	2383	36	0.095352	0.000897692	0.0115854	AMR Class-EN
ENSG00000108370	RGS9	17	64100812	66227703	2978	19	0.0477082	0.0237246	0.184164	AMR Class-EN
ENSG00000186665	C17orf58	17	66991099	68996469	2673	29	0.0393585	0.0370164	0.262648	AMR Class-EN
ENSG00000267731	ENSG00000267731	17	67189884	69192802	2710	44	0.0638214	0.00846147	0.0784504	AMR Class-EN
ENSG00000196704	AMZ2	17	67205481	69257712	2766	27	0.201568	6.54071e-07	2.04608e-05	AMR Class-EN
ENSG00000231749	ABCA9-AS1	17	67944531	70042784	2861	21	0.0331006	0.0478707	0.321525	AMR Class-EN
ENSG00000153822	KCNJ16	17	69053429	71135608	3044	27	0.257848	1.50162e-08	7.15881e-07	AMR Class-EN
ENSG00000266357	LINC02074	17	73043452	75154212	3385	52	0.0539606	0.0167762	0.138133	AMR Class-EN
ENSG00000246731	MGC16275	17	73209980	75213342	3182	49	0.0905337	0.00164366	0.0194828	AMR Class-EN
ENSG00000172794	RAB37	17	73670578	75747335	3221	10	0.234541	7.24382e-08	2.90692e-06	AMR Class-EN
ENSG00000167861	HID1	17	73950742	75973166	3005	85	0.195271	6.81681e-07	2.11854e-05	AMR Class-EN
ENSG00000185262	UBALD2	17	75265348	77271298	3309	9	0.0339348	0.0495889	0.330274	AMR Class-EN
ENSG00000161542	PRPSAP1	17	75309478	77384521	3440	14	0.38206	4.04439e-13	5.67095e-11	AMR Class-EN
ENSG00000284526	ENSG00000284526	17	75563710	77570544	3467	7	0.0668455	0.00530771	0.0534515	AMR Class-EN
ENSG00000070731	ST6GALNAC2	17	75565377	77586956	3512	62	0.175503	3.504e-06	8.97152e-05	AMR Class-EN
ENSG00000182534	MXRA7	17	75672551	77711004	3515	47	0.0944683	0.0013671	0.0166432	AMR Class-EN
ENSG00000267065	LINC02080	17	75799044	77807102	3563	3	0.038768	0.0325612	0.23649	AMR Class-EN
ENSG00000167889	MGAT5B	17	75868404	77950393	3792	32	0.173811	3.6255e-06	9.22725e-05	AMR Class-EN
ENSG00000267568	ENSG00000267568	17	75950317	77969156	3697	11	0.100666	0.000888246	0.0114884	AMR Class-EN
ENSG00000129657	SEC14L1	17	76088749	78217101	3865	14	0.0361566	0.0468917	0.316556	AMR Class-EN
ENSG00000078687	TNRC6C	17	76959240	79108835	4059	97	0.106502	0.000594285	0.00809022	AMR Class-EN
ENSG00000183077	AFMID	17	77187317	79207701	3884	34	0.0733788	0.00327387	0.0352799	AMR Class-EN
ENSG00000167291	TBC1D16	17	78932343	81035872	3888	35	0.13465	9.41106e-05	0.00160926	AMR Class-EN
ENSG00000141519	CCDC40	17	79036632	81100613	3857	54	0.312559	1.90054e-10	1.39395e-08	AMR Class-EN
ENSG00000171298	GAA	17	79101556	81119881	3764	9	0.294891	1.86947e-10	1.38384e-08	AMR Class-EN
ENSG00000262580	ENSG00000262580	17	79200673	81205949	3699	13	0.140846	3.31989e-05	0.000644603	AMR Class-EN
ENSG00000173821	RNF213	17	79260866	81398786	3932	8	0.0358691	0.0495674	0.330274	AMR Class-EN
ENSG00000157637	SLC38A10	17	80244811	82295547	3608	18	0.0505567	0.0146139	0.123818	AMR Class-EN
ENSG00000262877	ENSG00000262877	17	80388126	82390319	3511	4	0.106902	0.00053026	0.00733167	AMR Class-EN
ENSG00000214087	ARL16	17	80681187	82683797	3466	7	0.109172	0.000307754	0.00455082	AMR Class-EN
ENSG00000185105	MYADML2	17	80939645	82947233	3416	17	0.0747067	0.00424006	0.0442515	AMR Class-EN
ENSG00000235296	ENSG00000235296	17	80941869	82947601	3411	19	0.216469	2.17077e-07	7.84009e-06	AMR Class-EN
ENSG00000185269	NOTUM	17	80952507	82961840	3429	21	0.462026	1.96535e-17	7.68001e-15	AMR Class-EN
ENSG00000169738	DCXR	17	81035136	83037709	3381	78	0.120569	0.00018758	0.0029525	AMR Class-EN
ENSG00000176155	CCDC57	17	81101460	83212830	3449	26	0.198013	1.13606e-06	3.31459e-05	AMR Class-EN
ENSG00000141551	CSNK1D	17	81239023	83273731	3182	13	0.163813	8.68778e-06	0.000199702	AMR Class-EN
ENSG00000287193	ENSG00000287193	17	81450911	83452213	2838	76	0.0587475	0.0111318	0.0987529	AMR Class-EN
ENSG00000141580	WDR45B	17	81614562	83648553	2519	15	0.150953	2.62466e-05	0.000521368	AMR Class-EN
ENSG00000167363	FN3K	17	81735615	83751196	2216	32	0.19184	2.37396e-06	6.37253e-05	AMR Class-EN
ENSG00000175711	B3GNTL1	17	81942155	84051810	2113	30	0.1459	3.97177e-05	0.0007574	AMR Class-EN
ENSG00000262898	ENSG00000262898	17	82135734	84221442	1820	17	0.0504473	0.0119706	0.105215	AMR Class-EN
ENSG00000263006	ROCK1P1	18	0	1122219	1851	32	0.405133	4.08059e-14	7.04848e-12	AMR Class-EN
ENSG00000079101	CLUL1	18	0	1650334	2653	61	0.131589	7.59014e-05	0.00132564	AMR Class-EN
ENSG00000132199	ENOSF1	18	0	1712662	2768	130	0.111131	0.00023868	0.00362846	AMR Class-EN
ENSG00000263745	ENSG00000263745	18	883524	3489426	4416	31	0.210404	2.71232e-07	9.4247e-06	AMR Class-EN
ENSG00000286975	ENSG00000286975	18	1506628	3511580	3569	13	0.0493644	0.0199517	0.159754	AMR Class-EN
ENSG00000101596	SMCHD1	18	1655726	3805017	3713	31	0.13244	9.48786e-05	0.00162123	AMR Class-EN
ENSG00000266049	ENSG00000266049	18	1688564	3833065	3687	6	0.119907	0.000149856	0.00242178	AMR Class-EN
ENSG00000265091	ENSG00000265091	18	4232876	6238526	3190	15	0.215024	3.82189e-07	1.28313e-05	AMR Class-EN
ENSG00000263753	LINC00667	18	4237826	6290608	3247	3	0.0984669	0.000774103	0.0101666	AMR Class-EN
ENSG00000261738	MIR3976HG	18	4721812	6876328	3297	48	0.408312	6.84285e-15	1.45637e-12	AMR Class-EN
ENSG00000088756	ARHGAP28	18	5729716	7915716	3340	10	0.0390206	0.0390672	0.273573	AMR Class-EN
ENSG00000263847	ENSG00000263847	18	8112404	10115877	3503	47	0.275366	5.44671e-10	3.55707e-08	AMR Class-EN
ENSG00000134265	NAPG	18	9525905	11552764	3506	15	0.343978	5.60385e-12	5.93684e-10	AMR Class-EN
ENSG00000264714	KIAA0895LP1	18	9724619	11728539	3307	15	0.210066	6.72555e-07	2.10006e-05	AMR Class-EN
ENSG00000267165	CHMP1B-AS1	18	10851414	12852751	3182	7	0.0530286	0.0175901	0.14394	AMR Class-EN
ENSG00000154889	MPPE1	18	10882622	12908366	3238	2	0.0677567	0.00655741	0.0638778	AMR Class-EN
ENSG00000141401	IMPA2	18	10981025	13030877	3276	44	0.207526	1.51253e-07	5.61593e-06	AMR Class-EN
ENSG00000181626	ANKRD62	18	11093843	13129764	3229	24	0.0977073	0.00101606	0.0129189	AMR Class-EN
ENSG00000267733	ENSG00000267733	18	11201982	13223539	3267	22	0.195063	1.366e-06	3.89024e-05	AMR Class-EN
ENSG00000267199	ENSG00000267199	18	11438890	13448205	3264	107	0.182598	3.65474e-06	9.27751e-05	AMR Class-EN
ENSG00000128789	PSMG2	18	11658043	13725740	3329	12	0.0766148	0.0036197	0.0385708	AMR Class-EN
ENSG00000101624	CEP76	18	11661833	13702777	3281	60	0.0724793	0.00338059	0.0362497	AMR Class-EN
ENSG00000175322	ZNF519	18	13057457	15132490	2201	29	0.111371	0.000410804	0.00585666	AMR Class-EN
ENSG00000286815	ENSG00000286815	18	14139255	16150980	498	21	0.090043	0.00107548	0.0135714	AMR Class-EN
ENSG00000264880	ENSG00000264880	18	14159724	16164467	486	72	0.228944	1.19243e-07	4.55512e-06	AMR Class-EN
ENSG00000286293	ENSG00000286293	18	14184016	16189760	483	18	0.162714	9.35855e-06	0.000213066	AMR Class-EN
ENSG00000265015	ENSG00000265015	18	14196999	16197775	481	11	0.168818	1.01906e-05	0.000229815	AMR Class-EN
ENSG00000158201	ABHD3	18	20650901	22704780	1577	18	0.0854699	0.0020117	0.0232668	AMR Class-EN
ENSG00000101752	MIB1	18	20704957	22870953	1757	78	0.0449532	0.0270277	0.203557	AMR Class-EN
ENSG00000265142	MIR133A1HG	18	20825487	22831539	1720	11	0.070513	0.00357519	0.0381818	AMR Class-EN
ENSG00000265943	ENSG00000265943	18	21699481	23933764	2405	10	0.0558015	0.0119646	0.105201	AMR Class-EN
ENSG00000053747	LAMA3	18	22689453	24956222	2348	27	0.140047	8.2836e-05	0.00143188	AMR Class-EN
ENSG00000266489	ENSG00000266489	18	23516699	25544154	1872	23	0.439276	1.12116e-16	3.42629e-14	AMR Class-EN
ENSG00000265485	LINC01915	18	23534551	25708542	2007	51	0.0478334	0.023033	0.179718	AMR Class-EN
ENSG00000266573	ENSG00000266573	18	23725762	25986980	2169	15	0.169415	1.07665e-05	0.000239851	AMR Class-EN
ENSG00000141384	TAF4B	18	25226445	27391685	2079	34	0.060604	0.00667582	0.0647666	AMR Class-EN
ENSG00000263862	LINC01543	18	25421139	27438041	1976	4	0.0507893	0.0178848	0.1459	AMR Class-EN
ENSG00000171885	AQP4	18	25852043	27865771	2047	56	0.0406362	0.0342601	0.246724	AMR Class-EN
ENSG00000154080	CHST9	18	25906481	28185308	2242	15	0.0827205	0.00171991	0.0202758	AMR Class-EN
ENSG00000263611	ENSG00000263611	18	26375310	28401910	2072	19	0.0420829	0.0336619	0.243078	AMR Class-EN
ENSG00000286605	ENSG00000286605	18	29290161	31414073	3300	70	0.445892	1.79215e-16	5.08566e-14	AMR Class-EN
ENSG00000134765	DSC1	18	30129236	32162856	3161	11	0.252847	1.81154e-08	8.48365e-07	AMR Class-EN
ENSG00000166960	CCDC178	18	31937402	34441101	2891	52	0.0820222	0.00224143	0.0255153	AMR Class-EN
ENSG00000141431	ASXL3	18	32578219	34751195	2403	14	0.0893341	0.00169401	0.02	AMR Class-EN
ENSG00000274184	ENSG00000274184	18	34268218	36270238	2373	20	0.0481107	0.0133187	0.11482	AMR Class-EN
ENSG00000286716	ENSG00000286716	18	36960220	38992413	2822	144	0.204313	3.51375e-07	1.18469e-05	AMR Class-EN
ENSG00000078142	PIK3C3	18	40955234	43087830	2930	114	0.0446787	0.026762	0.202324	AMR Class-EN
ENSG00000287209	ENSG00000287209	18	42115747	44129039	2953	15	0.0416689	0.0327578	0.237598	AMR Class-EN
ENSG00000152240	HAUS1	18	45104378	47128333	2771	12	0.0822477	0.00227457	0.0258431	AMR Class-EN
ENSG00000184828	ZBTB7C	18	47026672	49410752	3320	51	0.0397669	0.0399699	0.279075	AMR Class-EN
ENSG00000177576	C18orf32	18	48477243	50487252	3298	10	0.105034	0.000373358	0.00538397	AMR Class-EN
ENSG00000267322	SNHG22	18	48814023	50851059	3252	24	0.0545505	0.0157917	0.131526	AMR Class-EN
ENSG00000227115	LINC01630	18	50346249	52643939	3134	39	0.14806	3.00378e-05	0.000589178	AMR Class-EN
ENSG00000134046	MBD2	18	53151606	55224669	3727	70	0.0510752	0.0173313	0.142066	AMR Class-EN
ENSG00000101751	POLI	18	53269517	55321266	3625	113	0.363279	1.19321e-12	1.5129e-10	AMR Class-EN
ENSG00000267327	ENSG00000267327	18	54893038	57026082	2289	33	0.121092	0.000221021	0.00340341	AMR Class-EN
ENSG00000177511	ST8SIA3	18	56352557	58371731	3134	28	0.118349	0.000232765	0.00355896	AMR Class-EN
ENSG00000081923	ATP8B1	18	56646426	58803315	3583	14	0.149178	2.88052e-05	0.000568402	AMR Class-EN
ENSG00000267382	ENSG00000267382	18	59611773	61654623	3153	38	0.114513	0.000236651	0.00360221	AMR Class-EN
ENSG00000267098	ENSG00000267098	18	59628963	61902726	3537	54	0.383473	3.45858e-13	4.90728e-11	AMR Class-EN
ENSG00000141664	ZCCHC2	18	61523025	63587709	3077	37	0.0428983	0.0315238	0.230359	AMR Class-EN
ENSG00000166396	SERPINB7	18	62752935	64805376	3255	43	0.0545896	0.0128672	0.111533	AMR Class-EN
ENSG00000266258	LINC01909	18	69335439	71352459	3276	45	0.0423357	0.0361525	0.257398	AMR Class-EN
ENSG00000286642	ENSG00000286642	18	69497923	71554100	3386	25	0.0339617	0.0470533	0.317108	AMR Class-EN
ENSG00000263417	GTSCR1	18	69630534	71650744	3267	45	0.0892246	0.00175174	0.0206001	AMR Class-EN
ENSG00000287693	ENSG00000287693	18	70137829	72208366	3492	1	0.0363601	0.0355941	0.254945	AMR Class-EN
ENSG00000264315	HNRNPA1P11	18	71618267	73619222	3490	22	0.0404885	0.0379506	0.26772	AMR Class-EN
ENSG00000287314	ENSG00000287314	18	72947880	74957974	3319	66	0.0525582	0.0174187	0.142684	AMR Class-EN
ENSG00000141665	FBXO15	18	73073353	75147843	3378	44	0.0915785	0.00139729	0.0169502	AMR Class-EN
ENSG00000166347	CYB5A	18	73250846	75291973	3366	65	0.154696	1.49331e-05	0.000320109	AMR Class-EN
ENSG00000180011	ZADH2	18	74195113	76209139	3286	42	0.215913	4.53437e-07	1.48879e-05	AMR Class-EN
ENSG00000265844	ENSG00000265844	18	76180106	78235430	4192	44	0.171047	4.9165e-06	0.00012132	AMR Class-EN
ENSG00000141759	TXNL4A	18	78970813	81033949	2124	44	0.131949	8.66978e-05	0.00149107	AMR Class-EN
ENSG00000267127	ENSG00000267127	18	79034346	81097088	2053	14	0.0475987	0.0243895	0.188146	AMR Class-EN
ENSG00000267270	PARD6G-AS1	18	79147924	81179839	1845	19	0.127725	0.000169318	0.0026907	AMR Class-EN
ENSG00000175221	MED16	19	0	1893218	2365	58	0.181585	3.02795e-06	7.89701e-05	AMR Class-EN
ENSG00000065268	WDR18	19	0	1998438	2526	13	0.0558739	0.0129346	0.111972	AMR Class-EN
ENSG00000182087	TMEM259	19	9648	2021179	2556	57	0.0992872	0.000513695	0.00713576	AMR Class-EN
ENSG00000064932	SBNO2	19	107637	2174268	2761	112	0.0580103	0.0125903	0.109491	AMR Class-EN
ENSG00000099625	CBARP	19	228287	2238027	2830	15	0.0434846	0.0267236	0.202123	AMR Class-EN
ENSG00000228300	FAM174C	19	275530	2279244	2887	7	0.127571	0.000112223	0.00187461	AMR Class-EN
ENSG00000160953	PWWP3A	19	354711	2378431	2884	20	0.126589	0.000102446	0.00173561	AMR Class-EN
ENSG00000267059	ENSG00000267059	19	578339	2605445	2997	4	0.0466434	0.0252146	0.193136	AMR Class-EN
ENSG00000267007	ENSG00000267007	19	815249	2815873	2844	23	0.0582121	0.0123932	0.108199	AMR Class-EN
ENSG00000065000	AP3D1	19	1100988	3164468	2921	49	0.0477853	0.0245186	0.189081	AMR Class-EN
ENSG00000104899	AMH	19	1249309	3252073	2869	23	0.0794301	0.00242945	0.027381	AMR Class-EN
ENSG00000130332	LSM7	19	1321520	3328611	2939	9	0.0999623	0.000788511	0.0103387	AMR Class-EN
ENSG00000178297	TMPRSS9	19	1360238	3426239	3085	18	0.0501526	0.0202307	0.161554	AMR Class-EN
ENSG00000104969	SGTA	19	1754715	3783362	3214	24	0.158758	1.93887e-05	0.000401189	AMR Class-EN
ENSG00000105278	ZFR2	19	2804024	4869038	3095	49	0.0394049	0.0408178	0.283539	AMR Class-EN
ENSG00000105248	YJU2	19	3247080	5269088	2972	22	0.241135	3.09832e-08	1.36768e-06	AMR Class-EN
ENSG00000167670	CHAF1A	19	3402640	5445018	3018	55	0.183924	2.61193e-06	6.90076e-05	AMR Class-EN
ENSG00000105426	PTPRS	19	4158495	6340803	3247	37	0.0374339	0.041222	0.285642	AMR Class-EN
ENSG00000196365	LONP1	19	4691834	6720572	3109	9	0.226843	1.42496e-07	5.34908e-06	AMR Class-EN
ENSG00000267571	ENSG00000267571	19	4911578	6913899	3132	31	0.0680805	0.00511543	0.0518658	AMR Class-EN
ENSG00000087903	RFX2	19	4993164	7199572	3495	19	0.135403	0.000105327	0.00177559	AMR Class-EN
ENSG00000167769	ACER1	19	5306142	7333612	3220	51	0.0631601	0.00971367	0.0883758	AMR Class-EN
ENSG00000174837	ADGRE1	19	5887566	7940459	3488	16	0.0389679	0.0414703	0.286696	AMR Class-EN
ENSG00000181029	TRAPPC5	19	6680833	8687703	3498	42	0.205356	8.4341e-07	2.57748e-05	AMR Class-EN
ENSG00000268297	CLEC4GP1	19	6787549	8790621	3361	20	0.628964	2.59103e-27	1.23525e-23	AMR Class-EN
ENSG00000142459	EVI5L	19	6830233	8864976	3358	50	0.104294	0.000522868	0.00724207	AMR Class-EN
ENSG00000104980	TIMM44	19	6926718	8943667	3286	6	0.181697	1.82131e-07	6.65866e-06	AMR Class-EN
ENSG00000167772	ANGPTL4	19	7363289	9374370	3361	12	0.0693301	0.00544698	0.0546923	AMR Class-EN
ENSG00000133246	PRAM1	19	7490056	9502640	3325	6	0.0818659	0.00236206	0.0266972	AMR Class-EN
ENSG00000130803	ZNF317	19	8140397	10163424	3176	52	0.037411	0.0456629	0.309311	AMR Class-EN
ENSG00000188000	OR7D2	19	8178979	10188818	3092	25	0.110166	0.000241973	0.00367148	AMR Class-EN
ENSG00000270011	ZNF559-ZNF177	19	8324174	10382617	3088	24	0.300378	4.97218e-10	3.31067e-08	AMR Class-EN
ENSG00000174652	ZNF266	19	8412429	10435573	2998	65	0.16514	9.08731e-06	0.000207883	AMR Class-EN
ENSG00000196605	ZNF846	19	8751993	10793180	3036	17	0.390197	5.00184e-15	1.13551e-12	AMR Class-EN
ENSG00000198258	UBL5	19	8827892	10830115	3030	5	0.0821884	0.00303049	0.0331822	AMR Class-EN
ENSG00000105376	ICAM5	19	9289952	11296778	2856	33	0.056812	0.0107699	0.0961059	AMR Class-EN
ENSG00000076662	ICAM3	19	9333776	11339661	2849	18	0.0366822	0.045054	0.30613	AMR Class-EN
ENSG00000129347	KRI1	19	9553085	11566031	2679	12	0.0733775	0.0047917	0.0489373	AMR Class-EN
ENSG00000197933	ZNF823	19	10721265	12739009	2693	10	0.0369321	0.0420985	0.290365	AMR Class-EN
ENSG00000171291	ZNF439	19	10848726	12883750	2703	136	0.0573271	0.0063355	0.062276	AMR Class-EN
ENSG00000214189	ZNF788P	19	11092263	13137235	2619	22	0.0418312	0.0351667	0.252186	AMR Class-EN
ENSG00000269755	ENSG00000269755	19	11433103	13484816	2615	8	0.135612	4.186e-05	0.000790456	AMR Class-EN
ENSG00000269693	ENSG00000269693	19	11525720	13580975	2651	54	0.298999	1.79193e-10	1.33482e-08	AMR Class-EN
ENSG00000188033	ZNF490	19	11576100	13640098	2674	9	0.158503	1.66666e-05	0.000351889	AMR Class-EN
ENSG00000284491	THSD8	19	11802031	13813581	2476	19	0.0367106	0.0461784	0.312537	AMR Class-EN
ENSG00000161860	SYCE2	19	11898786	13919293	2450	12	0.173854	2.35662e-06	6.33312e-05	AMR Class-EN
ENSG00000186529	CYP4F3	19	14640897	16662825	3466	94	0.0633847	0.00822682	0.0766625	AMR Class-EN
ENSG00000268673	ENSG00000268673	19	14760375	16770828	3439	36	0.190468	9.02369e-07	2.74359e-05	AMR Class-EN
ENSG00000267275	KLF2-DT	19	15283359	17324514	3388	46	0.0679685	0.00706961	0.0679236	AMR Class-EN
ENSG00000131351	HAUS8	19	16049729	18075625	3039	60	0.124322	0.00019026	0.00298567	AMR Class-EN
ENSG00000099331	MYO9B	19	16075777	18214537	3260	30	0.229475	6.47695e-08	2.63017e-06	AMR Class-EN
ENSG00000268056	ENSG00000268056	19	16152588	18168051	3077	8	0.0552785	0.0134941	0.115928	AMR Class-EN
ENSG00000099330	OCEL1	19	16226213	18229219	3072	53	0.035373	0.0445423	0.303619	AMR Class-EN
ENSG00000130300	PLVAP	19	16351450	18377342	3108	5	0.0384888	0.0442826	0.302367	AMR Class-EN
ENSG00000167483	NIBAN3	19	16523301	18553839	3087	47	0.0404837	0.0308883	0.227108	AMR Class-EN
ENSG00000269145	MAST3-AS1	19	17144522	19151691	2869	80	0.173401	8.56733e-06	0.000197313	AMR Class-EN
ENSG00000130518	IQCN	19	17257097	19274509	2841	24	0.130519	0.000115493	0.00191981	AMR Class-EN
ENSG00000130517	PGPEP1	19	17340598	19369950	2812	68	0.196774	9.28473e-07	2.80507e-05	AMR Class-EN
ENSG00000167487	KLHL26	19	17637025	19671721	2706	34	0.0436542	0.0292264	0.216694	AMR Class-EN
ENSG00000167491	GATAD2A	19	18385826	20508932	2722	14	0.18318	3.39099e-06	8.72906e-05	AMR Class-EN
ENSG00000267419	ZNF56	19	18776602	20836073	3102	102	0.0496032	0.0198843	0.159322	AMR Class-EN
ENSG00000256771	ZNF253	19	18865882	20894674	3193	25	0.133048	9.5981e-05	0.00163655	AMR Class-EN
ENSG00000184635	ZNF93	19	18900913	20963464	3356	55	0.0540918	0.0157209	0.131028	AMR Class-EN
ENSG00000197124	ZNF682	19	18997058	21039505	3374	4	0.0645869	0.00863365	0.0798295	AMR Class-EN
ENSG00000267383	ENSG00000267383	19	19122569	21321305	3745	282	0.0444436	0.0316053	0.230814	AMR Class-EN
ENSG00000269110	ENSG00000269110	19	19553792	21661583	3926	6	0.0711441	0.00524843	0.0529889	AMR Class-EN
ENSG00000196705	ZNF431	19	20142024	22196053	4094	18	0.0382505	0.0404025	0.281272	AMR Class-EN
ENSG00000172687	ZNF738	19	20358930	22388582	3975	60	0.320183	1.59764e-11	1.49933e-09	AMR Class-EN
ENSG00000269237	ENSG00000269237	19	20405159	22491266	3970	23	0.432665	2.86068e-16	7.92907e-14	AMR Class-EN
ENSG00000268119	ENSG00000268119	19	20444241	22463908	3921	29	0.301249	5.41432e-10	3.54564e-08	AMR Class-EN
ENSG00000197013	ZNF429	19	20496682	22556270	4111	36	0.252959	3.87404e-09	2.15258e-07	AMR Class-EN
ENSG00000268081	ENSG00000268081	19	20554640	22569237	4108	32	0.369204	3.25523e-13	4.69612e-11	AMR Class-EN
ENSG00000268117	VN1R84P	19	20719801	22720035	4068	82	0.390907	1.2193e-14	2.46309e-12	AMR Class-EN
ENSG00000197020	ZNF100	19	20722771	22767579	4200	63	0.382303	3.29899e-14	5.95743e-12	AMR Class-EN
ENSG00000268438	BNIP3P27	19	20826513	22827279	3999	81	0.274367	5.33429e-09	2.8833e-07	AMR Class-EN
ENSG00000160321	ZNF208	19	20932958	23010949	3974	97	0.0810421	0.00222695	0.0253868	AMR Class-EN
ENSG00000269504	ENSG00000269504	19	21017898	23052370	3850	17	0.213839	5.33285e-07	1.70401e-05	AMR Class-EN
ENSG00000197134	ZNF257	19	21052430	23091480	3844	59	0.284939	4.30036e-10	2.91215e-08	AMR Class-EN
ENSG00000197360	ZNF98	19	21391019	23532485	3901	13	0.0783418	0.00253754	0.0284512	AMR Class-EN
ENSG00000268981	ENSG00000268981	19	21665552	23716991	3596	66	0.0428893	0.0274905	0.206456	AMR Class-EN
ENSG00000213973	ZNF99	19	21752183	23784151	3467	18	0.0916241	0.00134525	0.0164025	AMR Class-EN
ENSG00000167232	ZNF91	19	22304991	24395471	3258	70	0.0731696	0.00399699	0.0421017	AMR Class-EN
ENSG00000213096	ZNF254	19	23033405	25129968	1856	69	0.141803	5.97761e-05	0.00107376	AMR Class-EN
ENSG00000267575	ENSG00000267575	19	26793431	28984984	3472	88	0.348887	3.57838e-12	4.00459e-10	AMR Class-EN
ENSG00000266977	ENSG00000266977	19	26849635	28889222	3311	67	0.0767357	0.00292759	0.0322183	AMR Class-EN
ENSG00000283403	ENSG00000283403	19	27435388	29727680	4872	28	0.145261	4.0835e-05	0.000774987	AMR Class-EN
ENSG00000267799	MAN1A2P1	19	27790812	29792871	4349	61	0.0902432	0.00147252	0.017665	AMR Class-EN
ENSG00000287272	ENSG00000287272	19	28268976	30298576	4038	35	0.0842412	0.00199021	0.0230519	AMR Class-EN
ENSG00000264515	VSTM2B-DT	19	28287011	30525752	4288	98	0.228566	1.3093e-07	4.93825e-06	AMR Class-EN
ENSG00000284430	ENSG00000284430	19	30100304	32147981	2391	9	0.0852718	0.00185389	0.021673	AMR Class-EN
ENSG00000105186	ANKRD27	19	31597006	33676597	3261	52	0.301021	8.65777e-11	6.81107e-09	AMR Class-EN
ENSG00000021488	SLC7A9	19	31830509	33869767	3307	18	0.322426	2.51672e-11	2.28974e-09	AMR Class-EN
ENSG00000131941	RHPN2	19	31978592	34064888	3406	2	0.0990831	0.000971678	0.0124126	AMR Class-EN
ENSG00000205209	SCGB2B2	19	33590644	35677159	3031	24	0.179111	3.61171e-06	9.2176e-05	AMR Class-EN
ENSG00000168661	ZNF30	19	33926903	35945170	2867	13	0.307396	5.65854e-11	4.68343e-09	AMR Class-EN
ENSG00000153902	LGI4	19	34124513	36142451	2858	29	0.309485	6.75698e-12	6.9425e-10	AMR Class-EN
ENSG00000011590	ZBTB32	19	34704558	36717038	2792	8	0.124991	0.000158003	0.00252773	AMR Class-EN
ENSG00000225872	LINC01529	19	34785697	36797902	2796	7	0.21163	2.06906e-07	7.50688e-06	AMR Class-EN
ENSG00000267388	ENSG00000267388	19	34960512	36964063	2756	29	0.0364294	0.04966	0.330563	AMR Class-EN
ENSG00000181392	SYNE4	19	35003307	37008813	2806	26	0.0414848	0.0277737	0.208058	AMR Class-EN
ENSG00000196357	ZNF565	19	35182276	37246257	2756	21	0.0377911	0.0414857	0.286719	AMR Class-EN
ENSG00000267053	ENSG00000267053	19	35304564	37321274	2556	18	0.0387566	0.0386065	0.271144	AMR Class-EN
ENSG00000186017	ZNF566	19	35445119	37489902	2438	6	0.165353	6.66943e-06	0.000157874	AMR Class-EN
ENSG00000189042	ZNF567	19	35687612	37727701	2360	22	0.0461369	0.0258708	0.197183	AMR Class-EN
ENSG00000198453	ZNF568	19	35916329	37998700	2368	10	0.149939	3.1097e-05	0.000608089	AMR Class-EN
ENSG00000197050	ZNF420	19	36007857	38130368	2416	12	0.0562308	0.012931	0.111972	AMR Class-EN
ENSG00000267605	ENSG00000267605	19	36235507	38304395	2352	20	0.0570637	0.0120432	0.105736	AMR Class-EN
ENSG00000226686	LINC01535	19	36251885	38265535	2272	18	0.132461	7.95801e-05	0.00138161	AMR Class-EN
ENSG00000198182	ZNF607	19	36696371	38719761	2480	8	0.0564481	0.0127407	0.110637	AMR Class-EN
ENSG00000105738	SIPA1L3	19	36907208	39208369	3133	6	0.0431945	0.0317449	0.23155	AMR Class-EN
ENSG00000099338	CATSPERG	19	37335775	39370943	2846	19	0.0482428	0.0250221	0.191971	AMR Class-EN
ENSG00000287271	ENSG00000287271	19	37975161	40014527	3152	71	0.29	5.16001e-10	3.40718e-08	AMR Class-EN
ENSG00000161243	FBXO27	19	37990714	40032785	3139	58	0.283212	2.1504e-09	1.25328e-07	AMR Class-EN
ENSG00000269172	ENSG00000269172	19	38134882	40136463	3085	43	0.0804502	0.0014106	0.0170769	AMR Class-EN
ENSG00000187187	ZNF546	19	38984134	41021038	2908	34	0.0952228	0.00135697	0.0165284	AMR Class-EN
ENSG00000269749	ENSG00000269749	19	39048757	41090925	2800	9	0.0531073	0.0125139	0.108946	AMR Class-EN
ENSG00000105223	PLD3	19	39348456	41380439	2683	25	0.0835387	0.00131248	0.0160521	AMR Class-EN
ENSG00000160460	SPTBN4	19	39466241	41576464	2806	72	0.165287	7.58493e-06	0.000177431	AMR Class-EN
ENSG00000188493	C19orf54	19	39740856	41751553	2603	15	0.0381859	0.0408233	0.283539	AMR Class-EN
ENSG00000233622	CYP2T1P	19	39808474	41812100	2525	16	0.0360448	0.0496541	0.330563	AMR Class-EN
ENSG00000282943	ENSG00000282943	19	41977463	44171515	2207	12	0.0964892	0.000756526	0.00997418	AMR Class-EN
ENSG00000243137	PSG4	19	42192702	44207299	2157	5	0.0975489	0.000492848	0.00689033	AMR Class-EN
ENSG00000176531	PHLDB3	19	42474954	44504935	2465	92	0.0587109	0.00472706	0.0484224	AMR Class-EN
ENSG00000104783	KCNN4	19	42766533	44781257	2680	27	0.229789	6.10635e-08	2.50529e-06	AMR Class-EN
ENSG00000167637	ZNF283	19	42827321	44852017	2738	108	0.0352554	0.0464033	0.313739	AMR Class-EN
ENSG00000124459	ZNF45	19	42912624	44935282	2822	117	0.123512	0.000150655	0.00243139	AMR Class-EN
ENSG00000159905	ZNF221	19	42951223	44967709	2867	19	0.0401322	0.0382862	0.26953	AMR Class-EN
ENSG00000159882	ZNF230	19	43002957	45013924	2913	14	0.0554957	0.0143734	0.122059	AMR Class-EN
ENSG00000256294	ZNF225	19	43112181	45134822	3008	111	0.0566688	0.0148309	0.125319	AMR Class-EN
ENSG00000167380	ZNF226	19	43165073	45178381	3028	24	0.10512	0.0006945	0.00922786	AMR Class-EN
ENSG00000062370	ZNF112	19	43326555	45367217	3248	18	0.136911	4.30461e-05	0.000808581	AMR Class-EN
ENSG00000187244	BCAM	19	43809071	45821421	3115	139	0.0645187	0.00665383	0.0646059	AMR Class-EN
ENSG00000125741	OPA3	19	44527427	46602212	3089	6	0.0418091	0.0262123	0.198861	AMR Class-EN
ENSG00000104941	RSPH6A	19	44795713	46815308	2928	24	0.137716	7.84776e-05	0.00136446	AMR Class-EN
ENSG00000008438	PGLYRP1	19	45019153	47023053	2694	9	0.0364287	0.0433986	0.297696	AMR Class-EN
ENSG00000204869	IGFL4	19	45039748	47077118	2714	85	0.229691	9.88993e-08	3.87741e-06	AMR Class-EN
ENSG00000267922	ENSG00000267922	19	45101122	47196218	2707	61	0.217775	3.32596e-07	1.13259e-05	AMR Class-EN
ENSG00000188624	IGFL3	19	45120067	47124688	2649	22	0.182573	4.29741e-07	1.42472e-05	AMR Class-EN
ENSG00000269729	ENSG00000269729	19	45163893	47180647	2635	56	0.0443591	0.027352	0.205545	AMR Class-EN
ENSG00000268621	IGFL2-AS1	19	45189029	47203160	2616	41	0.160092	1.67015e-05	0.000352313	AMR Class-EN
ENSG00000105499	PLA2G4C	19	47047843	49110817	3100	59	0.290755	6.66963e-10	4.31535e-08	AMR Class-EN
ENSG00000269420	PLA2G4C-AS1	19	47061371	49064945	3050	19	0.0628468	0.0076313	0.0721568	AMR Class-EN
ENSG00000105438	KDELR1	19	47382575	49391551	3246	9	0.0518809	0.0172413	0.141402	AMR Class-EN
ENSG00000087086	FTL	19	47965309	49966879	2848	117	0.0440549	0.0282942	0.211161	AMR Class-EN
ENSG00000169169	CPT1C	19	48690898	50713731	2395	76	0.0392174	0.0388374	0.272364	AMR Class-EN
ENSG00000104973	MED25	19	48818282	50840383	2400	103	0.112979	0.000233961	0.00357267	AMR Class-EN
ENSG00000131408	NR1H2	19	49329653	51383388	2713	70	0.0438205	0.0308389	0.226815	AMR Class-EN
ENSG00000171051	FPR1	19	50745172	52804110	4153	48	0.283161	2.78882e-10	1.97849e-08	AMR Class-EN
ENSG00000171049	FPR2	19	50752026	52770531	4057	7	0.159843	1.45285e-05	0.000312559	AMR Class-EN
ENSG00000269235	ZNF350-AS1	19	50949134	52981367	4048	88	0.0711351	0.00519556	0.0525665	AMR Class-EN
ENSG00000267927	ENSG00000267927	19	51171158	53177002	4025	3	0.0933843	0.00146243	0.0175794	AMR Class-EN
ENSG00000221923	ZNF880	19	51369917	53385795	4027	25	0.0509483	0.0188789	0.152393	AMR Class-EN
ENSG00000269834	ZNF528-AS1	19	51388842	53397783	4011	23	0.0464897	0.0275893	0.206949	AMR Class-EN
ENSG00000269776	DPPA5P1	19	51425863	53426202	4006	29	0.0648802	0.00734732	0.0700273	AMR Class-EN
ENSG00000198633	ZNF534	19	51429148	53452315	4119	34	0.236674	3.52985e-08	1.53823e-06	AMR Class-EN
ENSG00000268886	ENSG00000268886	19	51575883	53585561	4078	10	0.143174	4.12693e-05	0.000781707	AMR Class-EN
ENSG00000167766	ZNF83	19	51594060	53690496	4185	21	0.0903389	0.00142699	0.0172281	AMR Class-EN
ENSG00000189190	ZNF600	19	51749942	53786807	4067	18	0.0472974	0.0230864	0.180075	AMR Class-EN
ENSG00000198538	ZNF28	19	51797408	53857600	4077	49	0.215186	1.49737e-07	5.57698e-06	AMR Class-EN
ENSG00000182986	ZNF320	19	51860851	53897693	3946	73	0.137227	8.60553e-05	0.00148215	AMR Class-EN
ENSG00000269082	ENSG00000269082	19	51956041	53981654	3797	14	0.196773	1.26839e-06	3.65593e-05	AMR Class-EN
ENSG00000242779	ZNF702P	19	51966896	54037898	3917	53	0.105832	0.000336201	0.00491357	AMR Class-EN
ENSG00000213777	ENSG00000213777	19	52503392	54512687	3615	44	0.21142	2.08929e-07	7.56877e-06	AMR Class-EN
ENSG00000267838	ENSG00000267838	19	53438665	55439544	3452	5	0.0422501	0.0327149	0.237534	AMR Class-EN
ENSG00000275183	LENG9	19	53461732	55463778	3412	13	0.064601	0.0074813	0.0709577	AMR Class-EN
ENSG00000267577	DNAAF3-AS1	19	54158939	56177540	3591	8	0.125157	0.00013754	0.00225329	AMR Class-EN
ENSG00000129990	SYT5	19	54171196	56180289	3592	16	0.280601	8.01174e-11	6.36586e-09	AMR Class-EN
ENSG00000171443	ZNF524	19	54600022	56603138	3556	1	0.108369	0.000564839	0.00773352	AMR Class-EN
ENSG00000267523	ENSG00000267523	19	54661901	56674715	3571	64	0.06832	0.00524629	0.0529889	AMR Class-EN
ENSG00000185792	NLRP9	19	54708438	56738402	3634	64	0.0425632	0.0341883	0.246345	AMR Class-EN
ENSG00000166770	ZNF667-AS1	19	55477250	57504362	3701	98	0.241982	6.85843e-08	2.76623e-06	AMR Class-EN
ENSG00000279405	ENSG00000279405	19	55480397	57483977	3652	16	0.113956	0.000265446	0.00399589	AMR Class-EN
ENSG00000196263	ZNF471	19	55507850	57530221	3706	13	0.106155	0.000655328	0.00877588	AMR Class-EN
ENSG00000269696	ZNF470-DT	19	55545566	57567411	3668	16	0.083107	0.00181652	0.0212987	AMR Class-EN
ENSG00000269793	ZIM2-AS1	19	55595313	57799602	3864	23	0.14458	2.5988e-05	0.000517523	AMR Class-EN
ENSG00000267871	ZNF460-AS1	19	56267211	58280334	3215	64	0.133645	5.84041e-05	0.00105229	AMR Class-EN
ENSG00000131845	ZNF304	19	56351271	58359898	3205	11	0.137652	9.00235e-05	0.00154336	AMR Class-EN
ENSG00000276449	ENSG00000276449	19	56449689	58453011	3229	51	0.143033	2.9002e-05	0.00057134	AMR Class-EN
ENSG00000268266	ENSG00000268266	19	56477649	58482996	3208	64	0.282709	1.60915e-09	9.6862e-08	AMR Class-EN
ENSG00000178935	ZNF552	19	56803841	58814913	2648	52	0.0931251	0.000878853	0.0113796	AMR Class-EN
ENSG00000270804	ENSG00000270804	19	56867885	58868834	2604	26	0.129242	0.000124916	0.00206637	AMR Class-EN
ENSG00000235974	VN2R19P	19	57012589	59025926	2322	16	0.116623	0.000207878	0.00323024	AMR Class-EN
ENSG00000176293	ZNF135	19	57059239	59086310	2219	20	0.139252	3.90814e-05	0.000745864	AMR Class-EN
ENSG00000121413	ZSCAN18	19	57083838	59118427	2167	32	0.258001	7.53293e-09	3.91204e-07	AMR Class-EN
ENSG00000181894	ZNF329	19	57126248	59155110	2067	14	0.0634286	0.00642271	0.0629257	AMR Class-EN
ENSG00000268912	ENSG00000268912	19	57428632	59431148	1550	14	0.037814	0.0403465	0.281046	AMR Class-EN
ENSG00000213753	CENPBD1P1	19	57573503	59605223	1320	21	0.058264	0.011706	0.103232	AMR Class-EN
ENSG00000035115	SH3YL1	2	0	1266398	2396	20	0.103024	0.000367909	0.00531506	AMR Class-EN
ENSG00000236856	ENSG00000236856	2	0	1416885	2651	52	0.0704732	0.00517746	0.0524056	AMR Class-EN
ENSG00000233296	TMEM18-DT	2	0	1697382	3209	66	0.268459	8.14222e-09	4.21011e-07	AMR Class-EN
ENSG00000227713	ENSG00000227713	2	0	1731224	3266	4	0.0812558	0.00219264	0.0250563	AMR Class-EN
ENSG00000032389	EIPR1	2	2188925	4377830	3792	86	0.180529	1.45253e-06	4.10722e-05	AMR Class-EN
ENSG00000225234	TRAPPC12-AS1	2	2481242	4482409	3502	22	0.196756	1.18908e-06	3.44399e-05	AMR Class-EN
ENSG00000118004	COLEC11	2	2594832	4644644	3546	32	0.469055	1.0256e-19	6.60737e-17	AMR Class-EN
ENSG00000151360	ALLC	2	2658200	4702671	3475	12	0.479063	1.66511e-19	1.01772e-16	AMR Class-EN
ENSG00000214866	DCDC2C	2	2703575	4848008	3663	68	0.298773	5.70236e-10	3.70374e-08	AMR Class-EN
ENSG00000225964	NRIR	2	5819463	7840464	3092	19	0.11317	0.000284393	0.00423773	AMR Class-EN
ENSG00000272002	ENSG00000272002	2	6260871	8261504	2574	57	0.0830184	0.00229546	0.0260681	AMR Class-EN
ENSG00000229727	ENSG00000229727	2	6383227	8450544	2666	34	0.337969	5.83961e-12	6.10521e-10	AMR Class-EN
ENSG00000236790	LINC00299	2	6988683	9488090	3261	145	0.210081	8.07757e-08	3.23062e-06	AMR Class-EN
ENSG00000236008	LINC01814	2	7461703	9592903	2707	14	0.107827	0.00046653	0.00656474	AMR Class-EN
ENSG00000119185	ITGB1BP1	2	8403475	10423528	3276	28	0.0550844	0.0150384	0.126668	AMR Class-EN
ENSG00000115750	TAF1B	2	8843443	10934416	3851	115	0.289798	6.96014e-10	4.46856e-08	AMR Class-EN
ENSG00000269973	ENSG00000269973	2	8936360	10939590	3795	31	0.199867	1.49652e-07	5.57698e-06	AMR Class-EN
ENSG00000143882	ATP6V1C2	2	9721100	11785110	4115	31	0.170618	7.71046e-06	0.000180014	AMR Class-EN
ENSG00000143870	PDIA6	2	9783391	11837977	4007	36	0.129076	8.72588e-05	0.00149963	AMR Class-EN
ENSG00000271952	LINC01954	2	9844477	11885118	3947	38	0.323336	4.59376e-11	3.91077e-09	AMR Class-EN
ENSG00000134318	ROCK2	2	10179759	12348330	4027	157	0.0492575	0.0220186	0.172992	AMR Class-EN
ENSG00000196208	GREB1	2	10482341	12642788	3720	12	0.348972	2.6528e-12	3.06965e-10	AMR Class-EN
ENSG00000287291	ENSG00000287291	2	13705668	15992066	3579	30	0.0688633	0.00624131	0.061654	AMR Class-EN
ENSG00000151779	NBAS	2	14166914	16561334	3804	59	0.0733481	0.00525785	0.0530166	AMR Class-EN
ENSG00000231031	LINC01804	2	14690782	16744339	3250	55	0.0618797	0.00900378	0.0827064	AMR Class-EN
ENSG00000279663	ENSG00000279663	2	15541690	17545695	3193	14	0.0809478	0.00323421	0.0348999	AMR Class-EN
ENSG00000163029	SMC6	2	16663812	18800242	3716	16	0.169647	6.71911e-06	0.000158735	AMR Class-EN
ENSG00000183891	TTC32	2	18896631	20901983	3257	21	0.0620705	0.00542098	0.0544624	AMR Class-EN
ENSG00000234378	ENSG00000234378	2	19063856	21106829	3280	77	0.0353173	0.0495071	0.33019	AMR Class-EN
ENSG00000276087	ENSG00000276087	2	23124366	25190436	2818	7	0.181475	1.19963e-06	3.47034e-05	AMR Class-EN
ENSG00000232642	ENSG00000232642	2	23165884	25175005	2752	58	0.0744162	0.00381984	0.0404682	AMR Class-EN
ENSG00000242628	ENSG00000242628	2	23210650	25222201	2731	50	0.185097	2.60657e-06	6.90073e-05	AMR Class-EN
ENSG00000229593	SUCLA2P3	2	24079901	26081689	2234	8	0.0470716	0.0241467	0.186939	AMR Class-EN
ENSG00000230452	LINC01381	2	24204313	26209202	2150	58	0.062257	0.0106771	0.0954655	AMR Class-EN
ENSG00000138101	DTNB	2	24377198	26673647	2587	12	0.107011	0.000536881	0.00739747	AMR Class-EN
ENSG00000084733	RAB10	2	25034084	27137454	2258	36	0.066613	0.00771357	0.0727922	AMR Class-EN
ENSG00000115216	NRBP1	2	26427790	28442259	1942	21	0.0578238	0.0136882	0.117185	AMR Class-EN
ENSG00000084734	GCKR	2	26496839	28523684	1968	9	0.0502326	0.0219345	0.17247	AMR Class-EN
ENSG00000189350	TOGARAM2	2	27956611	30052230	2892	39	0.594143	6.2505e-25	1.35448e-21	AMR Class-EN
ENSG00000285984	ENSG00000285984	2	29887626	31897387	2821	16	0.0526501	0.0155043	0.129835	AMR Class-EN
ENSG00000236854	LINC00486-1	2	31927085	33946149	3127	8	0.119945	0.000144087	0.00234285	AMR Class-EN
ENSG00000285577	ENSG00000285577	2	32274465	34281261	3646	64	0.0820192	0.00259935	0.029035	AMR Class-EN
ENSG00000119812	FAM98A	2	32583660	34599382	3942	19	0.0975282	0.000723831	0.00959619	AMR Class-EN
ENSG00000228262	LINC01320	2	32706886	35738231	6032	57	0.0712661	0.00398572	0.0420016	AMR Class-EN
ENSG00000226994	ENSG00000226994	2	33799850	36185689	4824	37	0.123273	0.000228978	0.00351232	AMR Class-EN
ENSG00000171055	FEZ2	2	35531805	37646087	3912	22	0.231876	2.0748e-08	9.58471e-07	AMR Class-EN
ENSG00000231312	MAP4K3-DT	2	38436530	40665343	3206	95	0.143892	3.61105e-05	0.000694968	AMR Class-EN
ENSG00000287468	ENSG00000287468	2	39620667	41639632	3628	18	0.0360572	0.0470903	0.317268	AMR Class-EN
ENSG00000115944	COX7A2L	2	41333546	43425088	3407	15	0.0695928	0.00642014	0.0629257	AMR Class-EN
ENSG00000226491	FTOP1	2	41797225	43798712	2940	34	0.155901	2.54364e-05	0.000507388	AMR Class-EN
ENSG00000152527	PLEKHH2	2	42637260	44767987	3298	27	0.188216	1.90515e-06	5.23796e-05	AMR Class-EN
ENSG00000143919	CAMKMT	2	43361947	45772592	3986	20	0.172877	6.26881e-06	0.000150483	AMR Class-EN
ENSG00000286728	ENSG00000286728	2	44169616	46211673	3430	2	0.0453639	0.0251314	0.192715	AMR Class-EN
ENSG00000250565	ATP6V1E2	2	45490750	47542577	3455	46	0.0947	0.00122622	0.0152	AMR Class-EN
ENSG00000250116	RHOQ-AS1	2	45568256	47580238	3359	13	0.038397	0.0443553	0.30269	AMR Class-EN
ENSG00000151665	PIGF	2	45580937	47617055	3391	65	0.241638	5.70618e-08	2.36787e-06	AMR Class-EN
ENSG00000119878	CRIPT	2	45616416	47630176	3362	3	0.152685	1.57519e-05	0.000334949	AMR Class-EN
ENSG00000119888	EPCAM	2	46345158	48387601	3033	12	0.172364	4.39301e-06	0.000109193	AMR Class-EN
ENSG00000138081	FBXO11	2	46789316	48906498	3060	59	0.0618581	0.00833195	0.0774691	AMR Class-EN
ENSG00000170802	FOXN2	2	47314637	49379295	2638	33	0.0971832	0.00122791	0.015213	AMR Class-EN
ENSG00000068781	STON1-GTF2A1L	2	47529925	49776517	2771	36	0.0854827	0.00234291	0.0265059	AMR Class-EN
ENSG00000170634	ACYP2	2	52970838	55305300	3488	14	0.303665	4.91358e-11	4.12651e-09	AMR Class-EN
ENSG00000228108	SPTBN1-AS1	2	53516048	55540697	2995	4	0.0354404	0.0431032	0.296209	AMR Class-EN
ENSG00000162994	CLHC1	2	54172547	56232563	3157	41	0.444421	1.42268e-17	5.74786e-15	AMR Class-EN
ENSG00000162927	PUS10	2	59940222	62018259	2193	30	0.0453966	0.0287346	0.213846	AMR Class-EN
ENSG00000271889	ENSG00000271889	2	60151433	62162105	2039	37	0.405123	5.65379e-15	1.23642e-12	AMR Class-EN
ENSG00000173209	AHSA2P	2	60177418	62191203	2049	36	0.155053	1.75605e-05	0.000367506	AMR Class-EN
ENSG00000170264	FAM161A	2	60824848	62854143	2152	40	0.0772321	0.00245841	0.0276812	AMR Class-EN
ENSG00000115504	EHBP1	2	61673851	64046487	2312	7	0.0344683	0.0435235	0.298098	AMR Class-EN
ENSG00000226605	ENSG00000226605	2	61826064	63858438	1909	23	0.0370544	0.0416249	0.287515	AMR Class-EN
ENSG00000223935	LGALSL-DT	2	63395220	65453967	2454	16	0.219667	2.04503e-07	7.43101e-06	AMR Class-EN
ENSG00000233694	LINC02579	2	63606975	65616556	2511	6	0.0691227	0.00443611	0.0459955	AMR Class-EN
ENSG00000234572	LINC01800	2	63846130	65863626	2755	2	0.0473078	0.0215	0.169757	AMR Class-EN
ENSG00000273763	ENSG00000273763	2	64203502	66227605	2954	9	0.286136	1.13115e-10	8.81149e-09	AMR Class-EN
ENSG00000204929	ENSG00000204929	2	64436711	67200373	3856	12	0.0886427	0.00200538	0.0232049	AMR Class-EN
ENSG00000236780	LINC01829	2	66123357	68397980	3349	63	0.0822493	0.00269426	0.0299408	AMR Class-EN
ENSG00000163219	ARHGAP25	2	67679601	69826833	3222	25	0.314587	6.78413e-11	5.53812e-09	AMR Class-EN
ENSG00000275381	ENSG00000275381	2	68844509	70844933	3004	96	0.0820478	0.00221839	0.0253014	AMR Class-EN
ENSG00000179818	PCBP1-AS1	2	68960104	71103220	3214	32	0.173161	2.47933e-06	6.62552e-05	AMR Class-EN
ENSG00000116035	VAX2	2	69900576	71965373	3148	34	0.0374928	0.0445026	0.303435	AMR Class-EN
ENSG00000258881	ENSG00000258881	2	69939318	71995336	3130	22	0.157681	1.0075e-05	0.000227854	AMR Class-EN
ENSG00000144031	ANKRD53	2	69978380	71985499	3059	18	0.20887	6.52886e-07	2.04505e-05	AMR Class-EN
ENSG00000124370	MCEE	2	70109684	72130239	3142	42	0.200056	9.89647e-07	2.95988e-05	AMR Class-EN
ENSG00000124383	MPHOSPH10	2	70130632	72150101	3127	11	0.195298	4.6397e-07	1.5171e-05	AMR Class-EN
ENSG00000144036	EXOC6B	2	71175984	73826041	2843	94	0.0904825	0.00129729	0.0159236	AMR Class-EN
ENSG00000135617	PRADC1	2	72228010	74233239	1889	3	0.0991846	0.000850716	0.0110751	AMR Class-EN
ENSG00000285068	ENSG00000285068	2	72352610	74385677	1903	8	0.123916	0.000153113	0.00246605	AMR Class-EN
ENSG00000116127	ALMS1	2	72385758	74625166	2010	7	0.27328	2.76738e-09	1.58572e-07	AMR Class-EN
ENSG00000163016	ALMS1P1	2	72641083	74697509	1897	27	0.231034	2.63129e-08	1.18343e-06	AMR Class-EN
ENSG00000144034	TPRKB	2	72729104	74737400	1916	20	0.108369	0.000333825	0.00488183	AMR Class-EN
ENSG00000114956	DGUOK	2	72926826	74958961	2058	23	0.0486517	0.0229142	0.178849	AMR Class-EN
ENSG00000257800	FNBP1P1	2	73120680	75123218	2026	29	0.0844851	0.00265783	0.0295635	AMR Class-EN
ENSG00000217702	ENSG00000217702	2	73123965	75135640	2042	18	0.217101	2.6016e-07	9.09302e-06	AMR Class-EN
ENSG00000225439	BOLA3-AS1	2	73148007	75151952	2033	4	0.144139	5.21784e-05	0.000952162	AMR Class-EN
ENSG00000159399	HK2	2	73834127	75893359	2634	30	0.168358	5.64217e-06	0.000136679	AMR Class-EN
ENSG00000204792	LINC01291	2	73918148	75938418	2559	23	0.207407	8.4436e-08	3.36572e-06	AMR Class-EN
ENSG00000236209	ENSG00000236209	2	73919555	75924846	2533	13	0.40089	4.56446e-14	7.82756e-12	AMR Class-EN
ENSG00000231172	EVA1A-AS	2	74524068	76542706	3116	24	0.0911348	0.00159638	0.0189884	AMR Class-EN
ENSG00000115364	MRPL19	2	74646783	76690851	3222	30	0.0885052	0.00170239	0.0200891	AMR Class-EN
ENSG00000005436	GCFC2	2	74652000	76710985	3256	6	0.122851	0.000147334	0.00238749	AMR Class-EN
ENSG00000287172	ENSG00000287172	2	75185020	77399490	3776	12	0.145335	4.80676e-05	0.000890277	AMR Class-EN
ENSG00000234653	LRRTM4-AS1	2	75985965	78009791	3468	18	0.218046	1.76756e-07	6.48205e-06	AMR Class-EN
ENSG00000227088	ENSG00000227088	2	76652025	79290469	4239	31	0.115983	0.000285564	0.00424641	AMR Class-EN
ENSG00000034510	TMSB10	2	83905656	85906671	2677	59	0.127883	0.000129594	0.00213337	AMR Class-EN
ENSG00000152284	TCF7L1	2	84133392	86310387	2393	12	0.0736442	0.0045685	0.0470486	AMR Class-EN
ENSG00000115525	ST3GAL5	2	84837120	86905199	1568	60	0.053616	0.0121762	0.106629	AMR Class-EN
ENSG00000068654	POLR1A	2	85020216	87106155	1387	10	0.0509063	0.018014	0.14661	AMR Class-EN
ENSG00000196460	RFX8	2	100397359	102475112	2979	67	0.0958534	0.00111374	0.0139288	AMR Class-EN
ENSG00000115594	IL1R1	2	101064544	103179874	2845	12	0.0943559	0.00109031	0.0137364	AMR Class-EN
ENSG00000115598	IL1RL2	2	101187006	103240002	2707	25	0.184212	1.99259e-06	5.44071e-05	AMR Class-EN
ENSG00000256637	LINC01965	2	102874310	105077778	2451	2	0.050517	0.0191085	0.15383	AMR Class-EN
ENSG00000235597	LINC01102	2	103430130	105532747	2689	17	0.0402302	0.031947	0.232604	AMR Class-EN
ENSG00000234177	LINC01114	2	103746638	105757719	2759	25	0.0462894	0.0249078	0.191278	AMR Class-EN
ENSG00000224509	MRPS9-AS2	2	103936241	106038496	3123	67	0.107065	0.00056061	0.00768445	AMR Class-EN
ENSG00000234162	ENSG00000234162	2	104874509	106962386	3309	21	0.0377409	0.0469715	0.316915	AMR Class-EN
ENSG00000144057	ST6GAL2	2	105801600	107887108	3068	24	0.0990219	0.000187215	0.00294953	AMR Class-EN
ENSG00000286218	ENSG00000286218	2	105933739	107996534	3004	77	0.280029	4.4733e-11	3.82187e-09	AMR Class-EN
ENSG00000237223	SULT1C2P1	2	107322238	109353799	2347	47	0.0829994	0.00204228	0.0235519	AMR Class-EN
ENSG00000135968	GCC2	2	107449191	109509415	2493	45	0.0699073	0.00579351	0.0577824	AMR Class-EN
ENSG00000214184	GCC2-AS1	2	107507515	109534196	2451	31	0.0423654	0.027731	0.207804	AMR Class-EN
ENSG00000169679	BUB1	2	109637528	111678063	1077	10	0.051146	0.0156569	0.13086	AMR Class-EN
ENSG00000153208	MERTK	2	110898607	113029561	2009	24	0.0669246	0.00781406	0.0734479	AMR Class-EN
ENSG00000286904	ENSG00000286904	2	111039378	113055337	1834	16	0.183357	3.64069e-06	9.25194e-05	AMR Class-EN
ENSG00000153214	TMEM87B	2	111055269	113119318	2011	76	0.132016	0.000105694	0.00178051	AMR Class-EN
ENSG00000144152	FBLN7	2	111138385	113188218	2050	66	0.0581741	0.0126722	0.110123	AMR Class-EN
ENSG00000144161	ZC3H8	2	111211529	113255136	2019	25	0.0676161	0.00739322	0.0703241	AMR Class-EN
ENSG00000169629	RGPD8	2	111368369	113434488	2182	20	0.105089	0.000588912	0.00802624	AMR Class-EN
ENSG00000125637	PSD4	2	112157325	114209396	2492	74	0.0772058	0.00239364	0.0270158	AMR Class-EN
ENSG00000189223	PAX8-AS1	2	112211421	114276581	2485	26	0.30755	8.60666e-11	6.79328e-09	AMR Class-EN
ENSG00000125618	PAX8	2	112215997	114278921	2486	46	0.299964	3.54696e-10	2.46498e-08	AMR Class-EN
ENSG00000234997	ENSG00000234997	2	112325372	114425548	2506	116	0.0441844	0.027897	0.208589	AMR Class-EN
ENSG00000240356	RPL23AP7	2	112610502	114627090	2506	23	0.0645487	0.00440126	0.0457536	AMR Class-EN
ENSG00000144134	RABL2A	2	112627229	114643396	2505	20	0.196141	1.01601e-06	3.01603e-05	AMR Class-EN
ENSG00000115084	SLC35F5	2	112705011	114756693	2500	68	0.346597	6.2365e-12	6.46346e-10	AMR Class-EN
ENSG00000287451	ENSG00000287451	2	114835129	116940291	2895	19	0.0815597	0.00254573	0.0285162	AMR Class-EN
ENSG00000163075	CFAP221	2	118544432	120662251	2772	47	0.0540128	0.0156729	0.130948	AMR Class-EN
ENSG00000088179	PTPN4	2	118759922	120984899	3013	43	0.0810878	0.00304029	0.033259	AMR Class-EN
ENSG00000115109	EPB41L5	2	119013077	121179119	2911	32	0.322607	3.11869e-11	2.76358e-09	AMR Class-EN
ENSG00000236859	NIFK-AS1	2	120649320	122728563	2967	48	0.0578716	0.0109091	0.0971384	AMR Class-EN
ENSG00000155438	NIFK	2	120726945	122736911	2862	81	0.0980682	0.000675363	0.00899867	AMR Class-EN
ENSG00000136732	GYPC	2	125656133	127696667	3238	28	0.155215	2.12522e-05	0.000433723	AMR Class-EN
ENSG00000163161	ERCC3	2	126257290	128294166	3226	20	0.13216	7.34641e-05	0.00128952	AMR Class-EN
ENSG00000286145	ENSG00000286145	2	126294212	128375075	3330	7	0.0906066	0.00123845	0.0153038	AMR Class-EN
ENSG00000236682	MAP3K2-DT	2	126388184	128400580	3240	17	0.0403842	0.034523	0.248392	AMR Class-EN
ENSG00000072163	LIMS2	2	126638381	128681786	3418	12	0.151888	2.10085e-05	0.000429117	AMR Class-EN
ENSG00000144231	POLR2D	2	126843553	128858155	3376	29	0.164393	9.12218e-06	0.000208481	AMR Class-EN
ENSG00000136720	HS6ST1	2	127236716	129318868	3265	9	0.0705204	0.00557811	0.0558678	AMR Class-EN
ENSG00000225449	RAB6C-AS1	2	128966592	130980466	2228	5	0.064872	0.00851953	0.0789274	AMR Class-EN
ENSG00000286026	ENSG00000286026	2	128990456	131028412	2270	45	0.0626869	0.00746441	0.0708599	AMR Class-EN
ENSG00000152076	CCDC74B	2	129139287	131145134	2094	9	0.0562412	0.0148047	0.125141	AMR Class-EN
ENSG00000136710	CCDC115	2	129337933	131342699	1857	31	0.0546458	0.0142282	0.121258	AMR Class-EN
ENSG00000136698	CFC1	2	129592165	131599575	1840	23	0.123046	0.000165604	0.00263871	AMR Class-EN
ENSG00000240253	FAR2P3	2	129690133	131718831	1756	11	0.20807	5.79476e-07	1.83439e-05	AMR Class-EN
ENSG00000233087	RAB6D	2	130360492	132364168	1442	38	0.186064	2.90509e-06	7.61812e-05	AMR Class-EN
ENSG00000173272	MZT2A	2	130464900	132492743	1542	34	0.0694759	0.00478724	0.0489127	AMR Class-EN
ENSG00000152117	SMPD4BP	2	130492813	132521573	1598	51	0.474612	1.83693e-18	8.7574e-16	AMR Class-EN
ENSG00000227745	ENSG00000227745	2	131132856	133139429	2043	63	0.24027	3.86643e-08	1.66361e-06	AMR Class-EN
ENSG00000163046	ANKRD30BL	2	131147591	133257969	2228	28	0.0555225	0.00735662	0.0700598	AMR Class-EN
ENSG00000224043	CCNT2-AS1	2	133735464	135918710	2798	35	0.251803	9.74533e-09	4.88024e-07	AMR Class-EN
ENSG00000153086	ACMSD	2	133838616	135902034	2551	4	0.107147	0.000403016	0.00575251	AMR Class-EN
ENSG00000082258	CCNT2	2	133918235	135959342	2453	5	0.1446	5.45089e-05	0.000991098	AMR Class-EN
ENSG00000144229	THSD7B	2	135765545	138677718	4373	88	0.0466504	0.0205559	0.163713	AMR Class-EN
ENSG00000286778	ENSG00000286778	2	138323921	140364583	2982	59	0.105114	0.000716284	0.00950671	AMR Class-EN
ENSG00000224028	LINC01853	2	139103583	141131780	3758	32	0.0567096	0.0131715	0.113716	AMR Class-EN
ENSG00000231758	ARHGAP15-AS1	2	142629133	144656179	1914	14	0.0574256	0.0088677	0.0816452	AMR Class-EN
ENSG00000204406	MBD5	2	147021011	149516971	3011	40	0.112899	0.00025156	0.00380726	AMR Class-EN
ENSG00000157827	FMNL2	2	151335174	153649826	3166	47	0.136779	7.10345e-05	0.00125113	AMR Class-EN
ENSG00000196504	PRPF40A	2	151651593	153717997	2953	62	0.0751214	0.00441127	0.0458376	AMR Class-EN
ENSG00000177917	ARL6IP6	2	151717893	153762396	2945	16	0.0642206	0.00717538	0.0687458	AMR Class-EN
ENSG00000226383	LINC01876	2	155011530	157254950	2333	86	0.119133	0.00023768	0.00361555	AMR Class-EN
ENSG00000136541	ERMN	2	156318631	158327713	1963	160	0.073006	0.00442692	0.0459313	AMR Class-EN
ENSG00000227480	CCDC148-AS1	2	157166650	159236169	2810	52	0.0542603	0.0132588	0.114414	AMR Class-EN
ENSG00000153237	CCDC148	2	157171073	159456753	3193	40	0.0528527	0.0165621	0.136695	AMR Class-EN
ENSG00000163331	DAPL1	2	157795317	159862781	3525	22	0.0814805	0.00324152	0.034963	AMR Class-EN
ENSG00000196151	WDSUB1	2	158235798	160286703	3628	35	0.312425	1.55097e-10	1.16995e-08	AMR Class-EN
ENSG00000226266	ENSG00000226266	2	158670708	160712435	3353	98	0.107538	0.000504844	0.00702919	AMR Class-EN
ENSG00000182263	FIGN	2	162593396	164736012	2169	32	0.04512	0.0179009	0.145982	AMR Class-EN
ENSG00000229195	ENSG00000229195	2	164794857	166846091	3132	21	0.536543	2.21804e-21	2.11485e-18	AMR Class-EN
ENSG00000154479	CCDC173	2	168645425	170694405	2879	22	0.302814	3.69263e-10	2.55134e-08	AMR Class-EN
ENSG00000213160	KLHL23	2	168694488	170776989	2940	72	0.118344	0.000208286	0.00323447	AMR Class-EN
ENSG00000234350	ENSG00000234350	2	169700368	171813670	3182	147	0.100644	0.000606745	0.00822228	AMR Class-EN
ENSG00000204334	ERICH2	2	169783786	171798971	3045	31	0.112538	0.000393486	0.00564692	AMR Class-EN
ENSG00000115827	DCAF17	2	170434217	172485052	3081	43	0.0575337	0.0124458	0.108551	AMR Class-EN
ENSG00000077380	DYNC1I2	2	170687409	172750158	3098	84	0.217078	3.05507e-07	1.04933e-05	AMR Class-EN
ENSG00000091409	ITGA6	2	171427354	173506459	3256	26	0.0726079	0.00445705	0.0461519	AMR Class-EN
ENSG00000144306	SCRN3	2	173395730	175429575	2781	29	0.44519	6.97604e-17	2.27792e-14	AMR Class-EN
ENSG00000272551	ENSG00000272551	2	175611437	177612249	2754	52	0.0847435	0.00073912	0.00976089	AMR Class-EN
ENSG00000163364	LINC01116	2	175629572	177637931	2787	65	0.246862	1.37431e-08	6.64493e-07	AMR Class-EN
ENSG00000236501	ENSG00000236501	2	175989418	178164656	3241	17	0.105753	0.000291746	0.00433024	AMR Class-EN
ENSG00000180228	PRKRA	2	177431292	179451512	3114	19	0.077165	0.00130372	0.0159696	AMR Class-EN
ENSG00000155657	TTN	2	177525989	179830802	3777	3	0.0521383	0.0176965	0.14471	AMR Class-EN
ENSG00000287149	ENSG00000287149	2	177828349	180007807	3395	12	0.450575	3.40656e-17	1.19415e-14	AMR Class-EN
ENSG00000163492	CCDC141	2	177829757	180050086	3460	11	0.26572	2.18446e-09	1.27003e-07	AMR Class-EN
ENSG00000187231	SESTD1	2	178101678	180264832	3385	12	0.215409	6.6042e-08	2.67729e-06	AMR Class-EN
ENSG00000223523	ENSG00000223523	2	187598791	189839445	519	22	0.0750493	0.00431704	0.0449958	AMR Class-EN
ENSG00000115368	WDR75	2	188441446	190475552	1374	13	0.0883553	0.00188176	0.0219557	AMR Class-EN
ENSG00000151689	INPP1	2	189343570	191371665	2392	54	0.361076	1.24502e-12	1.57023e-10	AMR Class-EN
ENSG00000284052	ENSG00000284052	2	189607660	191649840	2495	5	0.0373291	0.0444898	0.303435	AMR Class-EN
ENSG00000138386	NAB1	2	189646746	191692766	2504	24	0.0533423	0.0123963	0.108199	AMR Class-EN
ENSG00000235056	ENSG00000235056	2	194003711	196026370	2447	141	0.103715	0.000458489	0.00646304	AMR Class-EN
ENSG00000271893	ENSG00000271893	2	194451778	196515699	2854	15	0.198576	1.14016e-06	3.32249e-05	AMR Class-EN
ENSG00000118997	DNAH7	2	194737703	197068837	3034	21	0.129126	0.00013551	0.00222309	AMR Class-EN
ENSG00000065413	ANKRD44	2	195967017	198311173	2546	31	0.131157	0.000126254	0.00208416	AMR Class-EN
ENSG00000162944	RFTN2	2	196568224	198676045	2032	29	0.0972356	0.000760685	0.0100016	AMR Class-EN
ENSG00000226124	FTCDNL1	2	198760544	200851192	2345	59	0.278424	1.86949e-09	1.1113e-07	AMR Class-EN
ENSG00000232732	ENSG00000232732	2	198867396	200911159	2276	9	0.0616083	0.0105761	0.0948113	AMR Class-EN
ENSG00000162971	TYW5	2	198928913	200955736	2238	37	0.157293	2.06678e-05	0.00042434	AMR Class-EN
ENSG00000230408	BZW1-AS1	2	199780495	201812170	2372	93	0.0782979	0.00335699	0.0360129	AMR Class-EN
ENSG00000240344	PPIL3	2	199870907	201889303	2380	19	0.136278	7.70818e-05	0.00134411	AMR Class-EN
ENSG00000064012	CASP8	2	200233443	202287711	2548	8	0.276312	1.44324e-10	1.09912e-08	AMR Class-EN
ENSG00000082126	MPP4	2	200644870	202698694	2413	7	0.0635801	0.00832162	0.0774551	AMR Class-EN
ENSG00000003393	ALS2	2	200700267	202782112	2403	8	0.0636838	0.00780331	0.0734047	AMR Class-EN
ENSG00000163596	ICA1L	2	201773150	203871766	2229	124	0.226223	1.56254e-07	5.78359e-06	AMR Class-EN
ENSG00000231955	ENSG00000231955	2	205115547	207122323	2256	33	0.421532	5.47926e-15	1.21842e-12	AMR Class-EN
ENSG00000114948	ADAM23	2	205443532	207621127	2270	28	0.172999	4.81246e-06	0.000118999	AMR Class-EN
ENSG00000228577	ENSG00000228577	2	205606497	207609812	2086	68	0.0771305	0.0041313	0.043306	AMR Class-EN
ENSG00000138400	MDH1B	2	205737763	207765328	2098	21	0.386078	3.27036e-13	4.69612e-11	AMR Class-EN
ENSG00000229321	ENSG00000229321	2	205798325	207926876	2166	96	0.114402	0.000141437	0.00230763	AMR Class-EN
ENSG00000168582	CRYGA	2	207160740	209163589	2215	13	0.209145	5.89604e-07	1.86151e-05	AMR Class-EN
ENSG00000144407	PTH2R	2	207359714	209854503	3037	18	0.0663902	0.00720534	0.0689774	AMR Class-EN
ENSG00000272807	ENSG00000272807	2	209028417	211029156	2460	3	0.0545661	0.0142507	0.12132	AMR Class-EN
ENSG00000234281	LANCL1-AS1	2	209324759	211469246	2604	6	0.0405614	0.0365934	0.260071	AMR Class-EN
ENSG00000138376	BARD1	2	213725646	215809683	3431	17	0.128719	6.41821e-05	0.00114772	AMR Class-EN
ENSG00000229267	SNHG31	2	213810181	215963575	3526	33	0.430641	1.62332e-16	4.66207e-14	AMR Class-EN
ENSG00000144452	ABCA12	2	213931542	216138626	3480	12	0.29356	6.97363e-10	4.46856e-08	AMR Class-EN
ENSG00000227769	ENSG00000227769	2	214004782	216085488	3260	5	0.252964	2.47198e-08	1.11812e-06	AMR Class-EN
ENSG00000138363	ATIC	2	214311956	216349773	3247	34	0.0861813	0.00194307	0.0225277	AMR Class-EN
ENSG00000115414	FN1	2	214360440	216436073	3287	64	0.334363	5.39354e-12	5.79125e-10	AMR Class-EN
ENSG00000079246	XRCC5	2	215107464	217206303	3178	27	0.108464	0.000558262	0.00766108	AMR Class-EN
ENSG00000233581	ENSG00000233581	2	215303325	217321737	2935	59	0.0487679	0.0213415	0.168785	AMR Class-EN
ENSG00000259855	ENSG00000259855	2	215995906	217996490	3008	13	0.0691768	0.00610118	0.0604715	AMR Class-EN
ENSG00000163466	ARPC2	2	217217141	219254356	2619	52	0.133141	1.03721e-05	0.000233686	AMR Class-EN
ENSG00000228135	LINC01494	2	217900811	219930636	2478	56	0.168809	2.54332e-06	6.77375e-05	AMR Class-EN
ENSG00000127824	TUBA4A	2	218249710	220277902	2653	14	0.0737665	0.00461711	0.047448	AMR Class-EN
ENSG00000072195	SPEG	2	218434843	220493629	2877	56	0.1858	3.67793e-06	9.31677e-05	AMR Class-EN
ENSG00000144591	GMPPA	2	218498865	220513898	2833	17	0.06548	0.00712327	0.0683014	AMR Class-EN
ENSG00000124006	OBSL1	2	218550728	220571859	2903	11	0.16302	6.14115e-06	0.000148012	AMR Class-EN
ENSG00000234446	ENSG00000234446	2	220609324	222650218	2420	15	0.0389707	0.0321118	0.233511	AMR Class-EN
ENSG00000152049	KCNE4	2	222051814	224198399	3357	33	0.118133	0.000314144	0.00463096	AMR Class-EN
ENSG00000135917	SLC19A3	2	226683763	228718028	3638	61	0.0405781	0.0387521	0.272007	AMR Class-EN
ENSG00000123977	DAW1	2	226871054	228924344	3713	3	0.0400067	0.0329771	0.238928	AMR Class-EN
ENSG00000135916	ITM2C	2	229864639	231879248	3069	12	0.15384	2.0916e-05	0.000427593	AMR Class-EN
ENSG00000135898	GPR55	2	229907318	231961066	3135	7	0.139924	6.83956e-05	0.00121125	AMR Class-EN
ENSG00000261829	ENSG00000261829	2	230052040	232052637	3083	46	0.136254	2.76867e-05	0.000548146	AMR Class-EN
ENSG00000283312	ENSG00000283312	2	230493708	232495299	2724	41	0.327779	5.43619e-12	5.81087e-10	AMR Class-EN
ENSG00000283491	ENSG00000283491	2	230497090	232507256	2724	25	0.390576	9.26968e-14	1.50314e-11	AMR Class-EN
ENSG00000181798	LINC00471	2	230508422	232514366	2723	27	0.248516	2.91643e-08	1.29217e-06	AMR Class-EN
ENSG00000156973	PDE6D	2	230732433	232786272	2568	15	0.0370862	0.0486511	0.325666	AMR Class-EN
ENSG00000130561	SAG	2	232307816	234347055	3355	2	0.0390542	0.0382786	0.26953	AMR Class-EN
ENSG00000085982	USP40	2	232475520	234566782	3441	19	0.0422201	0.0260684	0.198159	AMR Class-EN
ENSG00000228162	ENSG00000228162	2	233438328	235462127	3727	26	0.053	0.01653	0.13653	AMR Class-EN
ENSG00000182177	ASB18	2	235194872	237264409	3437	34	0.0636937	0.00631813	0.0621822	AMR Class-EN
ENSG00000132321	IQCA1	2	235324147	237507535	3616	14	0.19009	1.05066e-06	3.09958e-05	AMR Class-EN
ENSG00000115648	MLPH	2	236485428	238555322	3978	12	0.062466	0.00709803	0.0681691	AMR Class-EN
ENSG00000124839	RAB17	2	236574322	238601614	3952	51	0.154354	2.08409e-05	0.000426424	AMR Class-EN
ENSG00000227107	ENSG00000227107	2	236612977	238626525	3939	7	0.06505	0.00809523	0.075762	AMR Class-EN
ENSG00000132323	ILKAP	2	237170402	239203708	3863	26	0.0877848	0.00202812	0.0234296	AMR Class-EN
ENSG00000274346	ENSG00000274346	2	237454908	239457520	3817	62	0.182588	1.7143e-06	4.75712e-05	AMR Class-EN
ENSG00000225493	LINC01107	2	237510690	239555054	3947	25	0.151465	8.90433e-06	0.000204089	AMR Class-EN
ENSG00000234279	LINC01937	2	237554541	239740849	4059	27	0.422583	4.33479e-15	9.93541e-13	AMR Class-EN
ENSG00000220256	ENSG00000220256	2	238762860	240824764	4041	32	0.0734427	0.0030757	0.0335353	AMR Class-EN
ENSG00000063660	GPC1	2	239435663	241468076	3977	11	0.0911359	0.00104138	0.013185	AMR Class-EN
ENSG00000218416	ENSG00000218416	2	239449315	241456714	3929	17	0.116027	0.000361962	0.00524537	AMR Class-EN
ENSG00000162804	SNED1	2	239998618	242095568	3415	18	0.0653933	0.00811701	0.0758948	AMR Class-EN
ENSG00000115687	PASK	2	240106099	242150264	3206	38	0.0770286	0.00280009	0.0309725	AMR Class-EN
ENSG00000146205	ANO7	2	240188509	242225377	2988	5	0.165338	7.43453e-06	0.000174254	AMR Class-EN
ENSG00000168385	SEPTIN2	2	240315100	242354027	2685	33	0.185998	2.88163e-06	7.56491e-05	AMR Class-EN
ENSG00000006607	FARP2	2	240356285	242494841	2621	44	0.261777	9.79059e-09	4.89263e-07	AMR Class-EN
ENSG00000176946	THAP4	2	240584405	242637158	2148	26	0.184717	1.15676e-06	3.36264e-05	AMR Class-EN
ENSG00000168395	ING5	2	240687085	242729478	1916	24	0.0483094	0.0201195	0.160797	AMR Class-EN
ENSG00000233806	LINC01237	2	240881363	243078722	1607	11	0.08962	0.0010971	0.0137857	AMR Class-EN
ENSG00000232002	LINC01880	2	241047695	243084233	1313	24	0.0827961	0.00274606	0.0305022	AMR Class-EN
ENSG00000220804	LINC01881	2	241088633	243175997	1265	30	0.158838	3.88197e-06	9.79202e-05	AMR Class-EN
ENSG00000196476	C20orf96	20	0	1290778	2161	14	0.228162	1.53869e-07	5.70417e-06	AMR Class-EN
ENSG00000101282	RSPO4	20	0	2002311	3340	75	0.0785407	0.00352602	0.0376905	AMR Class-EN
ENSG00000125818	PSMF1	20	113240	2189415	3626	11	0.0629536	0.00659781	0.0642068	AMR Class-EN
ENSG00000244588	RAD21L1	20	226044	2296421	3587	7	0.373879	2.18827e-14	4.10722e-12	AMR Class-EN
ENSG00000125775	SDCBP2	20	309909	2329139	3402	64	0.166584	1.27946e-05	0.000279291	AMR Class-EN
ENSG00000223750	SIRPB3P	20	665283	2708200	3585	84	0.180144	3.0529e-06	7.94453e-05	AMR Class-EN
ENSG00000286288	ENSG00000286288	20	729038	2817765	3673	29	0.185319	2.44478e-06	6.54788e-05	AMR Class-EN
ENSG00000286022	ENSG00000286022	20	1207328	3341059	3432	10	0.216601	3.51239e-07	1.18469e-05	AMR Class-EN
ENSG00000256566	ENSG00000256566	20	1467212	3508907	3244	105	0.130327	0.000125556	0.00207551	AMR Class-EN
ENSG00000088876	ZNF343	20	1481817	3524702	3236	32	0.104779	0.000693539	0.00922024	AMR Class-EN
ENSG00000235958	UBOX5-AS1	20	2106913	4150867	3286	37	0.0412774	0.0375263	0.26512	AMR Class-EN
ENSG00000125877	ITPA	20	2208868	4223870	3253	54	0.0862225	0.00230802	0.0261735	AMR Class-EN
ENSG00000101224	CDC25B	20	2786772	4806121	3294	42	0.0989478	0.000876191	0.0113633	AMR Class-EN
ENSG00000132646	PCNA	20	4114953	6126626	3310	56	0.0674358	0.00648887	0.0634174	AMR Class-EN
ENSG00000286470	ENSG00000286470	20	8835556	10873900	2929	44	0.108415	0.000601159	0.0081605	AMR Class-EN
ENSG00000132623	ANKEF1	20	8986126	11058303	3035	46	0.291046	4.03816e-10	2.76602e-08	AMR Class-EN
ENSG00000230506	ENSG00000230506	20	9172522	11200824	3016	30	0.0513306	0.0198072	0.158757	AMR Class-EN
ENSG00000132640	BTBD3	20	10890723	12926609	3349	30	0.0389374	0.0393502	0.275313	AMR Class-EN
ENSG00000101230	ISM1	20	12221274	14300651	2967	4	0.0366872	0.0434841	0.298025	AMR Class-EN
ENSG00000101251	SEL1L2	20	12849247	14996443	2973	56	0.163266	8.24235e-06	0.000190936	AMR Class-EN
ENSG00000089177	KIF16B	20	15272104	17573448	4155	98	0.0577394	0.0112609	0.0997892	AMR Class-EN
ENSG00000229262	ENSG00000229262	20	17059493	19071008	3324	26	0.0544122	0.0149539	0.126224	AMR Class-EN
ENSG00000101310	SEC23B	20	17507520	19561415	3366	56	0.38067	1.97666e-13	3.05959e-11	AMR Class-EN
ENSG00000089101	CFAP61	20	19052514	21360703	3157	40	0.196169	7.3419e-07	2.26695e-05	AMR Class-EN
ENSG00000243810	CFAP61-AS1	20	19258407	21267809	2778	11	0.153362	2.49583e-05	0.000500077	AMR Class-EN
ENSG00000088970	KIZ	20	20125983	22246622	2306	94	0.0758135	0.00327222	0.0352781	AMR Class-EN
ENSG00000230133	LINC01721	20	23063255	25226013	4007	78	0.280298	1.56321e-09	9.43918e-08	AMR Class-EN
ENSG00000279322	ENSG00000279322	20	24226448	26226735	2842	14	0.0385966	0.0437371	0.299388	AMR Class-EN
ENSG00000277938	ENSG00000277938	20	24229150	26231933	2842	47	0.131283	2.02733e-05	0.000417318	AMR Class-EN
ENSG00000100994	PYGB	20	24248085	26298012	2886	16	0.0774984	0.00255043	0.0285421	AMR Class-EN
ENSG00000101004	NINL	20	24452697	26585531	2552	117	0.167789	3.68728e-06	9.33054e-05	AMR Class-EN
ENSG00000130684	ZNF337	20	24673195	26696853	2272	41	0.118314	0.000242422	0.00367597	AMR Class-EN
ENSG00000226465	ENSG00000226465	20	24697003	26752776	2208	12	0.0530446	0.0168601	0.138728	AMR Class-EN
ENSG00000175170	FAM182B	20	24762384	26868225	2068	47	0.145066	4.7205e-05	0.000877026	AMR Class-EN
ENSG00000125804	FAM182A	20	24985210	27086917	1552	41	0.40338	7.89063e-15	1.6645e-12	AMR Class-EN
ENSG00000282995	FRG1EP	20	28480147	30497179	9	9	0.173501	6.52875e-06	0.000155006	AMR Class-EN
ENSG00000287288	ENSG00000287288	20	29294550	31312480	265	5	0.0496056	0.0167119	0.137689	AMR Class-EN
ENSG00000283443	ENSG00000283443	20	29545601	31551470	543	63	0.0607218	0.0116284	0.102624	AMR Class-EN
ENSG00000277112	ANKRD20A21P	20	29656033	31723932	732	31	0.067403	0.00553284	0.0554611	AMR Class-EN
ENSG00000101294	HM13	20	30514410	32577923	1450	24	0.0461459	0.026027	0.198023	AMR Class-EN
ENSG00000088325	TPX2	20	30739271	32801805	1698	15	0.0550939	0.0139573	0.119119	AMR Class-EN
ENSG00000277692	ENSG00000277692	20	31355053	33355734	2317	7	0.0449553	0.027094	0.203928	AMR Class-EN
ENSG00000088305	DNMT3B	20	31762385	33809356	2163	50	0.0443411	0.0273044	0.205252	AMR Class-EN
ENSG00000101440	ASIP	20	33194569	35269344	701	18	0.0440097	0.0312154	0.228945	AMR Class-EN
ENSG00000206582	Y_RNA-382	20	33526510	35526606	353	16	0.0577614	0.0123933	0.108199	AMR Class-EN
ENSG00000100983	GSS	20	33928432	35956027	32	2	0.0582046	0.013501	0.11593	AMR Class-EN
ENSG00000101335	MYL9	20	35541497	37551447	945	8	0.0384133	0.042115	0.290395	AMR Class-EN
ENSG00000149639	SOGA1	20	35777447	37863538	1417	34	0.0389976	0.0303712	0.223997	AMR Class-EN
ENSG00000224635	ENSG00000224635	20	37404893	39416797	2561	16	0.42239	2.88622e-15	6.74499e-13	AMR Class-EN
ENSG00000101442	ACTR5	20	37748460	39772520	2615	20	0.0699209	0.00605363	0.0601002	AMR Class-EN
ENSG00000101452	DHX35	20	37962299	40039723	2663	42	0.0741418	0.00435855	0.0453887	AMR Class-EN
ENSG00000101052	IFT52	20	42590937	44647299	2737	39	0.146572	4.18822e-05	0.000790456	AMR Class-EN
ENSG00000101057	MYBL2	20	42667019	44716495	2640	3	0.0250669	0.0379284	0.267643	AMR Class-EN
ENSG00000132832	ENSG00000132832	20	43656451	45696096	2679	15	0.243244	8.75646e-09	4.44102e-07	AMR Class-EN
ENSG00000101098	RIMS4	20	43751808	45810546	2823	70	0.0355659	0.0469704	0.316915	AMR Class-EN
ENSG00000286100	ENSG00000286100	20	43864435	45885604	2780	24	0.34101	1.41744e-11	1.3515e-09	AMR Class-EN
ENSG00000124104	SNX21	20	44833799	46843276	2888	12	0.0631745	0.00631754	0.0621822	AMR Class-EN
ENSG00000064601	CTSA	20	44890144	46898949	2923	13	0.0446191	0.0271069	0.203961	AMR Class-EN
ENSG00000124140	SLC12A5	20	45021690	47060150	3041	16	0.041577	0.0357009	0.255532	AMR Class-EN
ENSG00000158296	SLC13A3	20	45557823	47684467	2974	31	0.227979	5.56186e-08	2.31375e-06	AMR Class-EN
ENSG00000124126	PREX1	20	47624252	49827999	3171	9	0.122002	0.000222771	0.00342594	AMR Class-EN
ENSG00000124212	PTGIS	20	48503874	50568137	2885	18	0.150531	2.1807e-05	0.000444285	AMR Class-EN
ENSG00000158470	B4GALT5	20	48632945	50713878	2916	29	0.105552	0.000554729	0.00761698	AMR Class-EN
ENSG00000197818	SLC9A8	20	48812713	50892242	2923	55	0.10562	0.000249596	0.00377993	AMR Class-EN
ENSG00000234698	ENSG00000234698	20	49166362	51171742	2876	87	0.165935	1.29464e-05	0.000282087	AMR Class-EN
ENSG00000259456	ADNP-AS1	20	49930984	51945148	3167	57	0.0587705	0.0119774	0.105236	AMR Class-EN
ENSG00000234948	LINC01524	20	51192159	53670578	3616	23	0.0862504	0.00184811	0.0216266	AMR Class-EN
ENSG00000064787	BCAS1	20	52936777	55070594	3350	9	0.0532126	0.0173777	0.142396	AMR Class-EN
ENSG00000124098	FAM210B	20	55358974	57368663	3319	22	0.171399	6.3296e-06	0.000151686	AMR Class-EN
ENSG00000087589	CASS4	20	55412112	57460387	3476	33	0.114922	0.000394972	0.00566483	AMR Class-EN
ENSG00000124224	PPP4R1L	20	57228940	59309451	3003	23	0.0537954	0.0166931	0.137677	AMR Class-EN
ENSG00000124209	RAB22A	20	57309715	59367507	2951	12	0.0696599	0.00526065	0.0530224	AMR Class-EN
ENSG00000225806	ENSG00000225806	20	57863528	59888809	2582	45	0.0923069	0.0011401	0.014236	AMR Class-EN
ENSG00000101160	CTSZ	20	57985686	60008238	2406	4	0.100211	0.000617417	0.00835159	AMR Class-EN
ENSG00000101166	PRELID3B	20	58033145	60042809	2378	125	0.0615405	0.00938808	0.0856752	AMR Class-EN
ENSG00000124215	CDH26	20	58958423	61034011	2845	7	0.105794	0.000645514	0.0086688	AMR Class-EN
ENSG00000228340	MIR646HG	20	59087826	61653784	3956	12	0.0556362	0.0139789	0.119261	AMR Class-EN
ENSG00000101188	NTSR1	20	61708836	63762771	3764	23	0.0404827	0.0404568	0.281567	AMR Class-EN
ENSG00000225978	HAR1A	20	62102205	64104386	3509	10	0.0563294	0.011664	0.102899	AMR Class-EN
ENSG00000075043	KCNQ2	20	62400208	64472677	3135	38	0.067574	0.00632438	0.0621923	AMR Class-EN
ENSG00000231208	ZBTB46-AS1	20	62808076	64816521	2407	67	0.0442512	0.0266129	0.201388	AMR Class-EN
ENSG00000196700	ZNF512B	20	62956704	64969930	2202	24	0.0967447	0.000821905	0.0107647	AMR Class-EN
ENSG00000171703	TCEA2	20	63049836	65072347	2022	9	0.0371054	0.0407547	0.28331	AMR Class-EN
ENSG00000196132	MYT1	20	63102394	65242253	1899	31	0.0394707	0.0412124	0.285642	AMR Class-EN
ENSG00000125522	NPBWR2	20	63103802	65107565	1898	10	0.0939123	0.000996776	0.012706	AMR Class-EN
ENSG00000215559	ANKRD20A11P	21	12909574	14980437	1883	83	0.0399865	0.0397477	0.277849	AMR Class-EN
ENSG00000224905	ENSG00000224905	21	13027419	15144468	2077	10	0.100092	0.00052513	0.00726496	AMR Class-EN
ENSG00000188992	LIPI	21	13108813	15210955	2155	17	0.199247	3.90685e-07	1.30797e-05	AMR Class-EN
ENSG00000237735	ENSG00000237735	21	15754519	17815688	2625	60	0.0402629	0.0381216	0.268689	AMR Class-EN
ENSG00000222042	ENSG00000222042	21	24169431	26361868	3350	32	0.132521	0.000104358	0.00176424	AMR Class-EN
ENSG00000185433	LINC00158	21	24385388	26431701	3038	112	0.325903	1.39388e-11	1.33437e-09	AMR Class-EN
ENSG00000234883	MIR155HG	21	24561909	26575168	2834	40	0.0776735	0.00183607	0.0214963	AMR Class-EN
ENSG00000154721	JAM2	21	24639258	26717562	3065	12	0.0920134	0.00146379	0.0175858	AMR Class-EN
ENSG00000232079	LINC01697	21	27048404	29137611	3303	5	0.15233	2.90553e-05	0.000571917	AMR Class-EN
ENSG00000236532	LINC01695	21	27116094	29228667	3306	16	0.0968642	0.000830742	0.0108566	AMR Class-EN
ENSG00000232855	ENSG00000232855	21	27328738	29674848	3400	54	0.304195	1.70036e-11	1.58326e-09	AMR Class-EN
ENSG00000156253	RWDD2B	21	28004384	30019360	2878	41	0.374224	3.35351e-14	6.01035e-12	AMR Class-EN
ENSG00000156273	BACH1	21	28194071	30630751	3601	5	0.154031	1.83049e-05	0.000381412	AMR Class-EN
ENSG00000223799	IL10RB-DT	21	32263873	34266260	2443	45	0.105128	0.000422258	0.00600559	AMR Class-EN
ENSG00000243646	IL10RB	21	32266367	34310187	2495	54	0.0607443	0.00836659	0.0777219	AMR Class-EN
ENSG00000142188	TMEM50B	21	32432485	34479974	2388	26	0.25258	7.09205e-09	3.6992e-07	AMR Class-EN
ENSG00000237945	LINC00649	21	32915534	34977691	2504	24	0.0855456	0.00178211	0.0209468	AMR Class-EN
ENSG00000159216	RUNX1	21	33787801	37004667	4777	47	0.292849	4.87836e-10	3.25729e-08	AMR Class-EN
ENSG00000230212	ENSG00000230212	21	35069642	37126640	3402	21	0.0553309	0.0136531	0.116971	AMR Class-EN
ENSG00000224790	ENSG00000224790	21	35966461	37975164	3308	18	0.139551	6.69395e-05	0.00118811	AMR Class-EN
ENSG00000185808	PIGP	21	36062846	38073170	3246	8	0.161808	3.1869e-06	8.26616e-05	AMR Class-EN
ENSG00000182670	TTC3	21	36073226	38203112	3371	47	0.453963	4.68835e-17	1.59726e-14	AMR Class-EN
ENSG00000228677	TTC3-AS1	21	36187666	38193926	3110	76	0.0572666	0.0130577	0.112774	AMR Class-EN
ENSG00000157542	KCNJ6	21	36607373	39121345	3785	19	0.0426787	0.0309829	0.227453	AMR Class-EN
ENSG00000232837	LINC01700	21	37974429	39977774	3363	50	0.0645968	0.00767869	0.0725473	AMR Class-EN
ENSG00000235888	ENSG00000235888	21	37988569	40062894	3498	60	0.0947977	0.000931374	0.0119941	AMR Class-EN
ENSG00000285815	GET1-SH3BGR	21	38380332	40515506	3762	121	0.285864	1.98651e-09	1.1692e-07	AMR Class-EN
ENSG00000157578	LCA5L	21	38405728	40445805	3613	41	0.305123	1.2202e-10	9.47421e-09	AMR Class-EN
ENSG00000183778	B3GALT5	21	38556442	40673137	3891	19	0.144933	3.9919e-06	0.000100269	AMR Class-EN
ENSG00000183486	MX2	21	40361999	42409393	3890	14	0.0753567	0.00359089	0.0383323	AMR Class-EN
ENSG00000228318	ENSG00000228318	21	40441056	42445708	3870	19	0.0656669	0.00747751	0.070956	AMR Class-EN
ENSG00000173276	ZBTB21	21	40986831	43010387	4128	3	0.057264	0.0124606	0.108601	AMR Class-EN
ENSG00000177398	UMODL1	21	41062959	43143453	4088	101	0.0638367	0.00756778	0.071613	AMR Class-EN
ENSG00000225218	ENSG00000225218	21	41831040	43836477	3207	14	0.237478	6.46044e-08	2.63017e-06	AMR Class-EN
ENSG00000160193	WDR4	21	41843094	43879568	3225	11	0.0778699	0.00249497	0.0280135	AMR Class-EN
ENSG00000160208	RRP1B	21	42659560	44696079	2411	13	0.0719139	0.00525223	0.0530048	AMR Class-EN
ENSG00000160213	CSTB	21	42772511	44776330	2357	10	0.0525361	0.0154164	0.129258	AMR Class-EN
ENSG00000160218	TRAPPC10	21	43012309	45106552	2495	34	0.168059	7.16871e-06	0.000168355	AMR Class-EN
ENSG00000241945	PWP2	21	43107373	45131181	2483	29	0.370996	5.34287e-13	7.31942e-11	AMR Class-EN
ENSG00000160221	GATD3A	21	43133610	45210114	2575	63	0.230699	9.31622e-08	3.68277e-06	AMR Class-EN
ENSG00000141959	PFKL	21	43300051	45327376	2690	20	0.0978463	0.000826061	0.0108013	AMR Class-EN
ENSG00000184787	UBE2G2	21	43768580	45801826	3064	4	0.0912839	0.00156897	0.0186811	AMR Class-EN
ENSG00000160256	FAM207A	21	43940012	45976989	3101	10	0.123578	0.000187862	0.00295386	AMR Class-EN
ENSG00000182586	LINC00334	21	44234308	46264548	3504	96	0.100807	0.000932058	0.0119965	AMR Class-EN
ENSG00000182871	COL18A1	21	44405165	46513720	3730	39	0.199178	1.01061e-06	3.01125e-05	AMR Class-EN
ENSG00000275139	ENSG00000275139	21	44759804	46763758	3476	22	0.212704	3.42116e-07	1.15839e-05	AMR Class-EN
ENSG00000142156	COL6A1	21	44981770	47005050	3035	34	0.145406	1.99752e-05	0.000411894	AMR Class-EN
ENSG00000160282	FTCD	21	45136160	47155579	2765	53	0.259346	1.50067e-08	7.15881e-07	AMR Class-EN
ENSG00000160284	SPATC1L	21	45161148	47184476	2745	37	0.206093	2.48175e-07	8.69963e-06	AMR Class-EN
ENSG00000160285	LSS	21	45188141	47228824	2706	37	0.153157	1.37466e-05	0.000297079	AMR Class-EN
ENSG00000182362	YBEY	21	45286342	47297751	2521	69	0.0906663	0.00141016	0.0170769	AMR Class-EN
ENSG00000160299	PCNT	21	45324141	47445769	2481	6	0.0402687	0.0334803	0.241839	AMR Class-EN
ENSG00000177663	IL17RA	22	16084954	18115694	2356	3	0.140986	3.70856e-05	0.000710619	AMR Class-EN
ENSG00000069998	HDHD5	22	16137511	18165287	2402	15	0.27378	3.90791e-09	2.15632e-07	AMR Class-EN
ENSG00000286990	ENSG00000286990	22	16800722	18802035	2281	34	0.0772275	0.00408689	0.0428971	AMR Class-EN
ENSG00000225335	ENSG00000225335	22	17076527	19078884	2056	8	0.0344535	0.0497865	0.331312	AMR Class-EN
ENSG00000183785	TUBA8	22	17110100	19146683	2136	9	0.0373361	0.0346217	0.248953	AMR Class-EN
ENSG00000070371	CLTCL1	22	18179473	20291719	2085	130	0.166558	3.45737e-06	8.88076e-05	AMR Class-EN
ENSG00000243762	ENSG00000243762	22	19110821	21111875	2937	24	0.2043	3.969e-07	1.32506e-05	AMR Class-EN
ENSG00000185252	ZNF74	22	19394115	21408461	2578	25	0.0640463	0.00833288	0.0774691	AMR Class-EN
ENSG00000099910	KLHL22	22	19441519	21495844	2536	107	0.14122	3.98665e-05	0.000759631	AMR Class-EN
ENSG00000099940	SNAP29	22	19859007	21891214	2291	59	0.0545629	0.0142623	0.121374	AMR Class-EN
ENSG00000099957	P2RX6	22	20009808	22028830	2145	39	0.0650569	0.00646927	0.0632518	AMR Class-EN
ENSG00000224086	PPM1F-AS1	22	20938269	22977632	1929	31	0.0406092	0.0340446	0.245543	AMR Class-EN
ENSG00000286129	ENSG00000286129	22	21298124	23329122	2199	151	0.0965995	0.00100412	0.012786	AMR Class-EN
ENSG00000133519	ZDHHC8P1	22	22390606	24402726	2612	75	0.0804263	0.00233428	0.0264333	AMR Class-EN
ENSG00000189269	DRICH1	22	22608452	24632321	2577	55	0.19372	9.20422e-07	2.78428e-05	AMR Class-EN
ENSG00000251357	ENSG00000251357	22	22862188	24895223	2908	25	0.0689297	0.00660357	0.0642103	AMR Class-EN
ENSG00000273295	ENSG00000273295	22	22901432	24907068	2917	17	0.526335	6.27905e-21	5.54347e-18	AMR Class-EN
ENSG00000099974	DDTL	22	22966888	24972556	2910	19	0.0972073	0.000849379	0.0110637	AMR Class-EN
ENSG00000099991	CABIN1	22	23011192	25178628	3224	23	0.0884323	0.00121256	0.0150384	AMR Class-EN
ENSG00000100014	SPECC1L	22	23270817	25417739	3170	15	0.0808278	0.00156698	0.0186667	AMR Class-EN
ENSG00000203280	KIAA1671-AS1	22	24102433	26112692	2726	38	0.0519765	0.018074	0.146991	AMR Class-EN
ENSG00000272942	ENSG00000272942	22	24434324	26435070	2983	12	0.0525929	0.0117271	0.103342	AMR Class-EN
ENSG00000100058	CRYBB2P1	22	24448105	26520854	3091	16	0.560784	1.00393e-24	1.99423e-21	AMR Class-EN
ENSG00000234884	ENSG00000234884	22	24561117	26564719	3073	68	0.189859	1.39171e-06	3.94931e-05	AMR Class-EN
ENSG00000100104	SRRD	22	25483877	27494658	3347	47	0.0599289	0.00838506	0.0778328	AMR Class-EN
ENSG00000206028	ENSG00000206028	22	25667693	27672654	3433	35	0.360849	1.00339e-12	1.30699e-10	AMR Class-EN
ENSG00000244625	MIATNB	22	25672747	27780893	3529	31	0.0807124	0.00142234	0.0171951	AMR Class-EN
ENSG00000185340	GAS2L1	22	28306582	30312785	134	23	0.104201	0.000732148	0.00967954	AMR Class-EN
ENSG00000184076	UQCR10	22	28767369	30770413	158	9	0.0754848	0.0030946	0.0336524	AMR Class-EN
ENSG00000185339	TCN2	22	29607003	31627271	446	1	0.0532138	0.0170359	0.139933	AMR Class-EN
ENSG00000167065	DUSP18	22	29652051	31667887	488	11	0.0417543	0.0265441	0.201059	AMR Class-EN
ENSG00000235989	MORC2-AS1	22	29922308	31932449	664	7	0.123254	0.00020201	0.00314726	AMR Class-EN
ENSG00000182541	LIMK2	22	30212239	32280080	1176	9	0.133185	0.000121602	0.00201434	AMR Class-EN
ENSG00000198089	SFI1	22	30488688	32618588	1955	74	0.132933	0.000118436	0.00196462	AMR Class-EN
ENSG00000241878	PISD	22	30618491	32662432	2036	58	0.150751	2.28629e-05	0.000463149	AMR Class-EN
ENSG00000128253	RFPL2	22	31190435	33205001	2850	15	0.104527	0.000467725	0.00656995	AMR Class-EN
ENSG00000242082	SLC5A4-AS1	22	31205115	33278382	2936	24	0.114677	0.000243959	0.00369692	AMR Class-EN
ENSG00000100191	SLC5A4	22	31218464	33255347	2902	24	0.130723	0.000142756	0.00232595	AMR Class-EN
ENSG00000273325	ENSG00000273325	22	31284683	33285131	2921	1	0.104921	0.000548715	0.00754744	AMR Class-EN
ENSG00000234626	ENSG00000234626	22	31327064	33343105	3032	43	0.464635	9.51865e-19	4.727e-16	AMR Class-EN
ENSG00000205853	RFPL3S	22	31359886	33382106	3066	76	0.25705	1.0766e-08	5.32428e-07	AMR Class-EN
ENSG00000185666	SYN3	22	31507820	34058381	4088	40	0.039815	0.0371263	0.263081	AMR Class-EN
ENSG00000100350	FOXRED2	22	35487190	37507043	3083	11	0.213789	3.31717e-07	1.13121e-05	AMR Class-EN
ENSG00000100101	ENSG00000100101	22	36686414	38726503	2711	16	0.159419	1.9187e-05	0.000397359	AMR Class-EN
ENSG00000168135	KCNJ4	22	37426327	39455199	2677	47	0.0735465	0.00191931	0.0223173	AMR Class-EN
ENSG00000184949	FAM227A	22	37578118	39656629	2710	16	0.143105	3.36444e-05	0.000652549	AMR Class-EN
ENSG00000100211	CBY1	22	37656636	39673854	2617	19	0.1534	2.44256e-05	0.000490921	AMR Class-EN
ENSG00000100216	TOMM22	22	37681957	39685421	2587	33	0.0908922	0.00182949	0.0214297	AMR Class-EN
ENSG00000288106	ENSG00000288106	22	37886837	39903794	2465	32	0.313375	1.38204e-10	1.0627e-08	AMR Class-EN
ENSG00000100324	TAB1	22	38399778	40437060	2332	23	0.0596678	0.0124515	0.108561	AMR Class-EN
ENSG00000128285	MCHR1	22	39678750	41682814	1773	17	0.0390131	0.0311181	0.228305	AMR Class-EN
ENSG00000100372	SLC25A17	22	39769630	41819399	1947	52	0.0698294	0.00447371	0.0462645	AMR Class-EN
ENSG00000183864	TOB2	22	40433494	42446801	2202	13	0.0374978	0.0463364	0.313428	AMR Class-EN
ENSG00000100162	CENPM	22	40938737	42947152	2528	57	0.16635	9.99082e-06	0.000226164	AMR Class-EN
ENSG00000183066	WBP2NL	22	40998725	43058456	2663	31	0.280572	6.83918e-10	4.4061e-08	AMR Class-EN
ENSG00000215347	SLC25A5P1	22	41000446	43001991	2559	47	0.190473	2.57125e-06	6.82071e-05	AMR Class-EN
ENSG00000198951	NAGA	22	41058334	43070842	2615	42	0.160374	1.71392e-05	0.000360271	AMR Class-EN
ENSG00000184983	NDUFA6	22	41085526	43090884	2627	6	0.0698267	0.00660502	0.0642103	AMR Class-EN
ENSG00000237037	NDUFA6-DT	22	41090931	43137742	2709	31	0.179158	3.34536e-06	8.63959e-05	AMR Class-EN
ENSG00000100197	CYP2D6	22	41126499	43130865	2673	24	0.0803983	0.00315805	0.0342392	AMR Class-EN
ENSG00000281538	ENSG00000281538	22	41138060	43139726	2677	67	0.227248	2.64064e-08	1.1854e-06	AMR Class-EN
ENSG00000182057	OGFRP1	22	41269703	43279534	2878	15	0.0546607	0.0155577	0.130168	AMR Class-EN
ENSG00000189306	RRP7A	22	41508344	43519796	3042	62	0.0439882	0.0288341	0.214385	AMR Class-EN
ENSG00000100290	BIK	22	42110750	44129712	3244	42	0.264751	6.3017e-09	3.31597e-07	AMR Class-EN
ENSG00000100294	MCAT	22	42132209	44143398	3249	14	0.106856	0.000584012	0.00797313	AMR Class-EN
ENSG00000186976	EFCAB6	22	42528744	44812337	4258	35	0.144743	3.39659e-05	0.000658249	AMR Class-EN
ENSG00000130540	SULT4A1	22	42824509	44862513	3905	48	0.0601375	0.0112612	0.0997892	AMR Class-EN
ENSG00000188677	PARVB	22	42999211	45172939	4213	8	0.0353732	0.0465627	0.314691	AMR Class-EN
ENSG00000226328	NUP50-DT	22	44133020	46163781	3627	56	0.0478313	0.0245867	0.18942	AMR Class-EN
ENSG00000100376	FAM118A	22	44308968	46341955	3597	37	0.485911	5.85709e-19	3.32418e-16	AMR Class-EN
ENSG00000128408	RIBC2	22	44413693	46432509	3580	30	0.333522	3.31844e-11	2.88692e-09	AMR Class-EN
ENSG00000232363	ENSG00000232363	22	44435864	46448743	3551	15	0.099387	0.00109145	0.0137364	AMR Class-EN
ENSG00000075218	GTSE1	22	45296870	47330810	3326	28	0.0374687	0.0472576	0.317983	AMR Class-EN
ENSG00000100416	TRMU	22	45330875	47357340	3305	93	0.125752	0.000199825	0.00311934	AMR Class-EN
ENSG00000224271	ENSG00000224271	22	46630827	49023004	4869	69	0.154617	1.7045e-05	0.000358608	AMR Class-EN
ENSG00000287225	ENSG00000287225	22	47474135	49489324	4722	32	0.151147	2.07162e-05	0.000424968	AMR Class-EN
ENSG00000205632	LINC01310	22	47866770	49898386	4814	117	0.164823	3.93297e-06	9.89971e-05	AMR Class-EN
ENSG00000273253	ENSG00000273253	22	49199090	51200837	2921	19	0.0861857	0.00242824	0.0273804	AMR Class-EN
ENSG00000188130	MAPK12	22	49245450	51261716	2790	32	0.0375101	0.0408714	0.28379	AMR Class-EN
ENSG00000100241	SBF1	22	49445000	51475035	2312	11	0.0645494	0.00790259	0.0742214	AMR Class-EN
ENSG00000224318	CHL1-AS2	3	0	1197341	2077	19	0.492532	9.31688e-19	4.72525e-16	AMR Class-EN
ENSG00000287140	ENSG00000287140	3	0	1133500	1965	5	0.120805	0.000264936	0.00399196	AMR Class-EN
ENSG00000134121	CHL1	3	0	1409417	2546	11	0.0510092	0.0163334	0.135328	AMR Class-EN
ENSG00000223727	ENSG00000223727	3	2250687	4627296	4435	22	0.131658	0.00011317	0.00188777	AMR Class-EN
ENSG00000144455	SUMF1	3	2700814	5467273	5002	10	0.0681469	0.00381892	0.0404682	AMR Class-EN
ENSG00000175928	LRRN1	3	2799431	4849834	3777	58	0.13257	0.000107479	0.00180675	AMR Class-EN
ENSG00000150995	ITPR1	3	3493345	5847506	4044	17	0.034124	0.0463206	0.31341	AMR Class-EN
ENSG00000235831	BHLHE40-AS1	3	3896809	5980414	3658	32	0.304211	3.66419e-10	2.53905e-08	AMR Class-EN
ENSG00000229642	ENSG00000229642	3	4962842	7124120	3864	16	0.0728998	0.00477713	0.0488513	AMR Class-EN
ENSG00000227110	LMCD1-AS1	3	6951263	9611924	4732	43	0.314433	1.91427e-10	1.3997e-08	AMR Class-EN
ENSG00000228351	ENSG00000228351	3	7079322	9125538	3900	11	0.0463906	0.0201224	0.160797	AMR Class-EN
ENSG00000071282	LMCD1	3	7501807	9574668	3758	15	0.0441985	0.026955	0.203316	AMR Class-EN
ENSG00000180914	OXTR	3	7750381	9769628	3536	19	0.0466089	0.0211169	0.167334	AMR Class-EN
ENSG00000070950	RAD18	3	7775402	9963773	3695	24	0.120771	0.00026187	0.00394826	AMR Class-EN
ENSG00000206573	THUMPD3-AS1	3	8349689	10398579	3140	26	0.048398	0.0236584	0.183931	AMR Class-EN
ENSG00000180385	EMC3-AS1	3	8986893	11006990	2887	33	0.0632223	0.00776159	0.0731277	AMR Class-EN
ENSG00000272410	ENSG00000272410	3	9249372	11285796	2911	86	0.276941	8.54546e-11	6.76738e-09	AMR Class-EN
ENSG00000157017	GHRL	3	9285666	11292947	2845	26	0.0969038	0.00058817	0.00802072	AMR Class-EN
ENSG00000240288	GHRLOS	3	9285754	11294903	2844	16	0.149478	2.28742e-05	0.000463149	AMR Class-EN
ENSG00000157020	SEC13	3	9293131	11321112	2853	6	0.0758446	0.00417106	0.0436578	AMR Class-EN
ENSG00000287964	ENSG00000287964	3	10060973	12091548	3206	38	0.0530424	0.0165186	0.136483	AMR Class-EN
ENSG00000197548	ATG7	3	10272309	12557665	3535	75	0.120977	0.000149401	0.00241606	AMR Class-EN
ENSG00000144559	TAMM41	3	10790442	12846919	3170	16	0.226974	9.66934e-08	3.80972e-06	AMR Class-EN
ENSG00000132155	RAF1	3	11583601	13664125	3557	13	0.0858784	0.00163611	0.019403	AMR Class-EN
ENSG00000144712	CAND2	3	11796472	13871916	3532	25	0.165748	1.1459e-05	0.000252915	AMR Class-EN
ENSG00000163520	FBLN2	3	12549125	14638422	3576	11	0.0613578	0.0068015	0.0656918	AMR Class-EN
ENSG00000275340	FGD5P1	3	12933056	14937477	3517	31	0.0445605	0.0288721	0.214565	AMR Class-EN
ENSG00000131379	C3orf20	3	13675141	15773036	3305	47	0.547846	3.51234e-22	4.18618e-19	AMR Class-EN
ENSG00000225733	FGD5-AS1	3	13920347	15948424	3166	75	0.0798972	0.00331059	0.0355631	AMR Class-EN
ENSG00000131370	SH3BP5	3	14254353	16341368	3512	34	0.360655	1.061e-12	1.37451e-10	AMR Class-EN
ENSG00000131386	GALNT15	3	15174680	17231992	3449	100	0.187193	1.37223e-06	3.89866e-05	AMR Class-EN
ENSG00000131374	TBC1D5	3	16157162	19444817	4181	34	0.18264	3.54533e-06	9.06759e-05	AMR Class-EN
ENSG00000228956	SATB1-AS1	3	17445024	19923280	2719	52	0.144245	5.19725e-05	0.000949325	AMR Class-EN
ENSG00000163576	EFHB	3	18879472	20947025	2801	26	0.334639	2.50912e-11	2.28974e-09	AMR Class-EN
ENSG00000163513	TGFBR2	3	29606601	31694142	3496	124	0.048321	0.0221227	0.173638	AMR Class-EN
ENSG00000091317	CMTM6	3	31481312	33502852	3132	22	0.0512744	0.0191422	0.154049	AMR Class-EN
ENSG00000170266	GLB1	3	31996609	34097202	3057	6	0.360515	2.64742e-13	3.91965e-11	AMR Class-EN
ENSG00000223899	SEC13P1	3	32033863	34034810	2939	91	0.0356452	0.0411806	0.285521	AMR Class-EN
ENSG00000173705	SUSD5	3	32150043	34218810	2985	21	0.187354	1.84115e-06	5.08038e-05	AMR Class-EN
ENSG00000153560	UBP1	3	32388336	34441371	2753	30	0.125579	7.06701e-05	0.00124598	AMR Class-EN
ENSG00000163539	CLASP2	3	32496245	34718356	2937	13	0.0792931	0.00303837	0.0332533	AMR Class-EN
ENSG00000271643	PDCD6IP-DT	3	32793644	34798539	2588	29	0.364908	2.58297e-13	3.84814e-11	AMR Class-EN
ENSG00000168016	TRANK1	3	35826819	37945057	2881	8	0.0439317	0.0312517	0.229003	AMR Class-EN
ENSG00000198590	C3orf35	3	36381062	38440186	2524	86	0.0463457	0.0257259	0.196296	AMR Class-EN
ENSG00000144668	ITGA9	3	36452115	38823507	3033	43	0.0554759	0.0133684	0.115207	AMR Class-EN
ENSG00000172940	SLC22A13	3	37265812	39278757	2756	67	0.0427372	0.0298243	0.22051	AMR Class-EN
ENSG00000168026	TTC21A	3	38107680	40138903	3085	43	0.0844737	0.00202872	0.0234296	AMR Class-EN
ENSG00000287780	ENSG00000287780	3	38292556	40384300	3301	15	0.198361	1.34263e-06	3.84205e-05	AMR Class-EN
ENSG00000286781	ENSG00000286781	3	38425342	40448037	3106	14	0.203212	8.02243e-07	2.46431e-05	AMR Class-EN
ENSG00000168032	ENTPD3	3	39387184	41428744	2696	7	0.0536304	0.00686392	0.0662142	AMR Class-EN
ENSG00000168038	ULK4	3	40246599	42962130	3700	14	0.156059	4.90429e-06	0.000121144	AMR Class-EN
ENSG00000173769	TOPAZ1	3	43241886	45332098	2463	49	0.0363943	0.0471588	0.31746	AMR Class-EN
ENSG00000196653	ZNF502	3	43712643	45723831	2585	30	0.247369	1.70124e-08	8.03019e-07	AMR Class-EN
ENSG00000186446	ZNF501	3	43729596	45737083	2580	38	0.190797	2.14819e-06	5.83218e-05	AMR Class-EN
ENSG00000163827	LRRC2	3	45515385	47606948	2683	37	0.337519	2.57242e-12	2.99116e-10	AMR Class-EN
ENSG00000178038	ALS2CL	3	45668995	47693704	2460	21	0.195578	1.1826e-07	4.52483e-06	AMR Class-EN
ENSG00000088727	KIF9	3	46227998	48283451	1520	27	0.0495141	0.0191914	0.154393	AMR Class-EN
ENSG00000164054	SHISA5	3	47467798	49504826	6	6	0.0568934	0.0121107	0.106172	AMR Class-EN
ENSG00000007402	CACNA2D2	3	49362613	51504244	1365	10	0.115846	0.000350136	0.00508914	AMR Class-EN
ENSG00000168273	SMIM4	3	51534013	53579237	1905	24	0.0694745	0.00618856	0.0611595	AMR Class-EN
ENSG00000275956	ENSG00000275956	3	51732547	53733867	2024	19	0.0369589	0.0410006	0.284604	AMR Class-EN
ENSG00000055955	ITIH4	3	51812962	53830688	2127	24	0.0569459	0.0142803	0.121484	AMR Class-EN
ENSG00000163935	SFMBT1	3	51903572	54046750	2345	6	0.223857	1.11901e-07	4.30223e-06	AMR Class-EN
ENSG00000272305	ENSG00000272305	3	51969119	54099453	2404	25	0.449883	1.42249e-16	4.18617e-14	AMR Class-EN
ENSG00000113812	ACTR8	3	52867066	54882152	2708	16	0.0574334	0.0138957	0.118721	AMR Class-EN
ENSG00000242317	ENSG00000242317	3	54493830	56505261	3066	43	0.117634	0.000201633	0.00314345	AMR Class-EN
ENSG00000180376	CCDC66	3	55557161	57621837	3067	9	0.184252	1.98442e-06	5.43084e-05	AMR Class-EN
ENSG00000144730	IL17RD	3	56089982	58170306	2919	3	0.102265	0.000524558	0.00726126	AMR Class-EN
ENSG00000163666	HESX1	3	56197838	58227606	2828	26	0.0572065	0.0114091	0.10095	AMR Class-EN
ENSG00000272182	ENSG00000272182	3	57428255	59428815	2520	41	0.032729	0.0494492	0.330081	AMR Class-EN
ENSG00000163630	SYNPR	3	62228315	64616924	3386	19	0.083669	0.00180489	0.0211833	AMR Class-EN
ENSG00000241359	SYNPR-AS1	3	62423596	64550051	3174	13	0.0709229	0.00615485	0.0609021	AMR Class-EN
ENSG00000224479	ENSG00000224479	3	62741827	64827445	3171	38	0.347757	5.74858e-12	6.03652e-10	AMR Class-EN
ENSG00000163634	THOC7	3	62833870	64863868	2980	4	0.0745758	0.00357264	0.0381717	AMR Class-EN
ENSG00000163635	ATXN7	3	62863155	65003462	3256	28	0.0546352	0.0164167	0.135829	AMR Class-EN
ENSG00000151276	MAGI1	3	64353525	67038834	4494	57	0.0451417	0.0242792	0.187417	AMR Class-EN
ENSG00000172340	SUCLG2	3	66360460	68654612	3620	16	0.292781	8.22369e-10	5.18593e-08	AMR Class-EN
ENSG00000241316	SUCLG2-AS1	3	66654669	68947713	3737	26	0.221488	2.37998e-07	8.42967e-06	AMR Class-EN
ENSG00000172986	GXYLT2	3	71888046	73998138	3066	37	0.138783	2.99954e-05	0.000589178	AMR Class-EN
ENSG00000244026	FAM86DP	3	74421552	76435110	2124	12	0.0444412	0.0307736	0.226405	AMR Class-EN
ENSG00000239959	ENPP7P2	3	74446769	76491202	2183	73	0.115049	0.000232562	0.00355814	AMR Class-EN
ENSG00000272710	ENSG00000272710	3	74540049	76580199	2154	17	0.0778163	0.00289057	0.0318256	AMR Class-EN
ENSG00000172971	UNC93B3	3	74619506	76623849	2114	33	0.190807	2.17822e-06	5.90026e-05	AMR Class-EN
ENSG00000243422	RPL23AP49	3	74624275	76670156	2193	43	0.15815	1.01637e-05	0.000229424	AMR Class-EN
ENSG00000169855	ROBO1	3	77597239	80767998	3962	13	0.0511285	0.0175089	0.143373	AMR Class-EN
ENSG00000242828	ENSG00000242828	3	79761042	81788963	2565	33	0.119571	0.000233671	0.00357052	AMR Class-EN
ENSG00000239572	ENSG00000239572	3	86641412	88793629	2220	13	0.242569	3.85823e-08	1.66308e-06	AMR Class-EN
ENSG00000044524	EPHA3	3	88107621	90482134	2068	39	0.0605197	0.0100709	0.0908977	AMR Class-EN
ENSG00000080200	CRYBG3	3	96822011	98944984	2968	22	0.215844	1.24549e-07	4.72752e-06	AMR Class-EN
ENSG00000080822	CLDND1	3	97497912	99523066	3471	9	0.0867183	0.00191421	0.0222689	AMR Class-EN
ENSG00000285635	ENSG00000285635	3	97521133	99585498	3551	64	0.0961738	0.00118656	0.014762	AMR Class-EN
ENSG00000239445	ST3GAL6-AS1	3	97706236	99732757	3671	19	0.249058	8.21257e-09	4.22814e-07	AMR Class-EN
ENSG00000064225	ST3GAL6	3	97732236	99821201	3724	54	0.0953048	0.00129909	0.0159319	AMR Class-EN
ENSG00000057019	DCBLD2	3	97795941	99901695	3709	21	0.187458	1.97094e-06	5.40637e-05	AMR Class-EN
ENSG00000138468	SENP7	3	100324205	102513241	2896	44	0.0799471	0.00318497	0.0344355	AMR Class-EN
ENSG00000286699	ENSG00000286699	3	100686827	102700926	2625	20	0.179166	2.7168e-06	7.14794e-05	AMR Class-EN
ENSG00000244119	PDCL3P4	3	100712472	102713191	2612	29	0.167455	6.70214e-06	0.000158491	AMR Class-EN
ENSG00000271856	LINC01215	3	107125821	109138610	2596	45	0.0382226	0.0404015	0.281272	AMR Class-EN
ENSG00000176040	TMPRSS7	3	111034843	113081269	3420	18	0.473388	2.41633e-17	8.99968e-15	AMR Class-EN
ENSG00000114529	C3orf52	3	111086335	113131004	3504	11	0.318154	6.93496e-12	7.09479e-10	AMR Class-EN
ENSG00000091986	CCDC80	3	111596797	113649530	3550	26	0.0555755	0.015012	0.12658	AMR Class-EN
ENSG00000206531	CD200R1L	3	111815709	113846856	3360	60	0.108495	0.000499089	0.00696534	AMR Class-EN
ENSG00000163606	CD200R1	3	111921205	113975103	3293	7	0.163796	5.49242e-06	0.000133458	AMR Class-EN
ENSG00000240057	ENSG00000240057	3	112019468	114184377	3276	17	0.143644	4.39889e-05	0.00082564	AMR Class-EN
ENSG00000144857	BOC	3	112211003	114287459	3035	183	0.214624	2.76328e-07	9.56821e-06	AMR Class-EN
ENSG00000178075	GRAMD1C	3	112828182	114947174	2676	7	0.252089	1.37851e-08	6.65173e-07	AMR Class-EN
ENSG00000242880	ENSG00000242880	3	114147605	116564389	2866	15	0.0761946	0.00189816	0.0221038	AMR Class-EN
ENSG00000240922	LSAMP-AS1	3	115360024	117370090	2977	32	0.282014	1.85161e-09	1.10619e-07	AMR Class-EN
ENSG00000144847	IGSF11	3	117900557	120146068	3462	36	0.200632	3.13776e-07	1.07619e-05	AMR Class-EN
ENSG00000251012	ENSG00000251012	3	118147375	120187807	3185	16	0.134536	3.32077e-05	0.000644603	AMR Class-EN
ENSG00000114638	UPK1B	3	118173517	120205143	3179	13	0.253826	1.64725e-08	7.80628e-07	AMR Class-EN
ENSG00000113845	TIMMDC1	3	118498547	120525090	3111	35	0.206992	5.20826e-07	1.66695e-05	AMR Class-EN
ENSG00000163430	FSTL1	3	119392293	121450993	2886	13	0.0324621	0.0498665	0.331752	AMR Class-EN
ENSG00000051341	POLQ	3	120431431	122545988	2839	18	0.452674	1.0407e-16	3.22171e-14	AMR Class-EN
ENSG00000242445	RPL7AP11	3	120494110	122494908	2697	10	0.0536657	0.0146169	0.123818	AMR Class-EN
ENSG00000173226	IQCB1	3	120769761	122835079	2823	20	0.218176	1.88363e-07	6.86546e-06	AMR Class-EN
ENSG00000145088	EAF2	3	120835183	122886526	2763	28	0.0489702	0.0198921	0.159331	AMR Class-EN
ENSG00000114030	KPNA1	3	121421902	123514945	2957	6	0.0501543	0.0207631	0.165031	AMR Class-EN
ENSG00000121542	SEC22A	3	122201927	124274136	2939	32	0.0756315	0.00308319	0.0335722	AMR Class-EN
ENSG00000173175	ADCY5	3	122282296	124449090	3032	6	0.0474271	0.0240316	0.186109	AMR Class-EN
ENSG00000272678	ENSG00000272678	3	122283593	124283983	2777	6	0.0781728	0.00129244	0.0158722	AMR Class-EN
ENSG00000221955	SLC12A8	3	124082636	126212864	3570	27	0.154137	2.69058e-05	0.000533129	AMR Class-EN
ENSG00000284624	ENSG00000284624	3	124766516	126852936	3470	28	0.334615	4.55081e-12	4.95331e-10	AMR Class-EN
ENSG00000241288	LINC02614	3	124827238	126916384	3444	32	0.203159	4.83136e-07	1.57115e-05	AMR Class-EN
ENSG00000241278	ENPP7P4	3	124848223	126909372	3402	26	0.337922	2.92951e-11	2.63512e-09	AMR Class-EN
ENSG00000189366	ALG1L	3	124928840	126990565	3386	36	0.256259	3.89717e-09	2.15538e-07	AMR Class-EN
ENSG00000287232	ENSG00000287232	3	125213204	127247714	3376	25	0.376359	2.98005e-13	4.358e-11	AMR Class-EN
ENSG00000163885	CFAP100	3	125394909	127436556	3493	69	0.140204	6.0451e-05	0.00108507	AMR Class-EN
ENSG00000239921	LINC01471	3	126480690	128537817	2927	71	0.151686	3.00343e-05	0.000589178	AMR Class-EN
ENSG00000187715	KBTBD12	3	126915232	128987671	3101	18	0.0823463	0.00117732	0.0146624	AMR Class-EN
ENSG00000132394	EEFSEC	3	127153481	129408646	3137	22	0.0389542	0.0424509	0.292626	AMR Class-EN
ENSG00000163902	RPN1	3	127619969	129681075	2902	29	0.338294	1.84889e-12	2.24857e-10	AMR Class-EN
ENSG00000261159	ENSG00000261159	3	127859716	129860526	2698	25	0.0839402	0.00254736	0.0285211	AMR Class-EN
ENSG00000114656	CFAP92	3	127909866	130002690	2870	95	0.216952	2.46415e-07	8.65064e-06	AMR Class-EN
ENSG00000251474	RPL32P3	3	128382922	130399655	2690	5	0.0671619	0.00646774	0.0632518	AMR Class-EN
ENSG00000250643	ENSG00000250643	3	128954105	130969294	2456	32	0.0701067	0.00629755	0.0620565	AMR Class-EN
ENSG00000228252	COL6A4P2	3	129212823	131273806	2539	60	0.0723552	0.00321378	0.0346952	AMR Class-EN
ENSG00000172752	COL6A5	3	129345516	131484844	2533	43	0.0371167	0.0447243	0.30439	AMR Class-EN
ENSG00000250608	ENSG00000250608	3	130325092	132381656	3005	23	0.0546042	0.014395	0.122199	AMR Class-EN
ENSG00000251011	TMEM108-AS1	3	132245603	134257207	3104	6	0.109854	0.000535642	0.00738895	AMR Class-EN
ENSG00000091527	CDV3	3	132573686	134590261	3083	22	0.0855674	0.0012358	0.015279	AMR Class-EN
ENSG00000242337	INHCAP	3	132661998	134754576	3251	27	0.138501	6.81999e-05	0.00120868	AMR Class-EN
ENSG00000163785	RYK	3	133065303	135250859	3375	92	0.329107	2.64508e-11	2.38829e-09	AMR Class-EN
ENSG00000273455	ENSG00000273455	3	135087475	137087913	2046	33	0.0844134	0.00238831	0.0269684	AMR Class-EN
ENSG00000272609	ENSG00000272609	3	137004649	139005122	2355	48	0.0438065	0.0305581	0.225167	AMR Class-EN
ENSG00000158163	DZIP1L	3	137061990	139115818	2376	6	0.123818	0.000110601	0.00185141	AMR Class-EN
ENSG00000158186	MRAS	3	137347648	139405534	2399	28	0.523698	2.77425e-20	2.06655e-17	AMR Class-EN
ENSG00000158220	ESYT3	3	137434586	139481686	2378	13	0.107359	0.000348287	0.00506682	AMR Class-EN
ENSG00000158234	FAIM	3	137608606	139633376	2370	21	0.157033	2.5007e-05	0.000500077	AMR Class-EN
ENSG00000155893	PXYLP1	3	140228726	142367753	3032	29	0.198133	7.72957e-07	2.37742e-05	AMR Class-EN
ENSG00000287155	ENSG00000287155	3	140251004	142284306	2943	42	0.079837	0.00232113	0.026297	AMR Class-EN
ENSG00000288585	ENSG00000288585	3	140449745	142456434	2759	35	0.0811862	0.00249007	0.0279716	AMR Class-EN
ENSG00000285558	ENSG00000285558	3	140738474	142807919	2628	24	0.136832	2.60876e-05	0.000518641	AMR Class-EN
ENSG00000175054	ATR	3	141449007	143578733	2906	43	0.0388938	0.0366391	0.260318	AMR Class-EN
ENSG00000181744	DIPK2A	3	142971823	145048719	3335	17	0.218702	8.41339e-08	3.3593e-06	AMR Class-EN
ENSG00000243415	ENSG00000243415	3	145064042	147105204	3568	38	0.0442269	0.0298001	0.220399	AMR Class-EN
ENSG00000188313	PLSCR1	3	145515180	147544856	3404	47	0.230954	1.2384e-07	4.70811e-06	AMR Class-EN
ENSG00000071794	HLTF	3	148030127	150086554	3088	47	0.235215	6.10162e-09	3.21779e-07	AMR Class-EN
ENSG00000242791	ENSG00000242791	3	148976755	150979355	2826	7	0.0567224	0.0120709	0.105862	AMR Class-EN
ENSG00000120742	SERP1	3	149541998	151603228	2626	99	0.0655071	0.00581539	0.0579764	AMR Class-EN
ENSG00000152580	IGSF10	3	150425384	152461061	2690	19	0.151949	1.50807e-05	0.000322401	AMR Class-EN
ENSG00000242908	AADACL2-AS1	3	150751443	152928175	2906	19	0.137366	4.94855e-05	0.000909473	AMR Class-EN
ENSG00000238755	LINC02006	3	152384934	154980186	3879	17	0.107203	0.000420057	0.0059809	AMR Class-EN
ENSG00000243069	ARHGEF26-AS1	3	153024401	155121347	3122	47	0.240409	4.26377e-08	1.81817e-06	AMR Class-EN
ENSG00000114790	ARHGEF26	3	153121003	155257827	3099	42	0.0754303	0.00301724	0.0330524	AMR Class-EN
ENSG00000287916	ENSG00000287916	3	155143570	157540627	3148	22	0.0467702	0.0202497	0.161647	AMR Class-EN
ENSG00000197980	LEKR1	3	155825481	158046129	3000	90	0.171012	5.48464e-06	0.000133406	AMR Class-EN
ENSG00000243176	ENSG00000243176	3	156174201	158381265	3065	72	0.333166	1.9616e-11	1.81235e-09	AMR Class-EN
ENSG00000197415	VEPH1	3	156259742	158533619	3200	98	0.117391	0.000142606	0.00232511	AMR Class-EN
ENSG00000163661	PTX3	3	156436850	158443633	2919	17	0.0432507	0.0297899	0.220391	AMR Class-EN
ENSG00000174899	SLC66A1L	3	156543246	158677749	3120	19	0.057791	0.0122557	0.107129	AMR Class-EN
ENSG00000168827	GFM1	3	157644527	159695581	2782	77	0.387349	1.46175e-14	2.87964e-12	AMR Class-EN
ENSG00000118849	RARRES1	3	157696892	159732489	2707	32	0.0822378	0.00281369	0.0311085	AMR Class-EN
ENSG00000244040	IL12A-AS1	3	158902045	161225299	2949	98	0.0373435	0.0360272	0.256846	AMR Class-EN
ENSG00000196542	SPTSSB	3	160344792	162372880	3381	62	0.197589	9.76409e-07	2.93501e-05	AMR Class-EN
ENSG00000241168	ENSG00000241168	3	162026396	164232149	4343	132	0.0830575	0.00261994	0.0292376	AMR Class-EN
ENSG00000114200	BCHE	3	164772904	166837462	3285	133	0.19759	8.04282e-07	2.4674e-05	AMR Class-EN
ENSG00000244227	LRRC77P	3	166864773	168924011	2190	52	0.0856834	0.00148623	0.0178117	AMR Class-EN
ENSG00000244706	ENSG00000244706	3	166866500	168950292	2223	20	0.574692	2.59417e-23	3.63749e-20	AMR Class-EN
ENSG00000273177	ENSG00000273177	3	167928169	169928598	2626	25	0.0782281	0.00307153	0.0335085	AMR Class-EN
ENSG00000239219	ENSG00000239219	3	168939353	170966734	2733	25	0.0624791	0.00553688	0.0554782	AMR Class-EN
ENSG00000163581	SLC2A2	3	169996347	172026743	2733	32	0.0419171	0.0304288	0.224352	AMR Class-EN
ENSG00000234717	TMEM212-AS1	3	170815586	172900749	2865	60	0.0569611	0.00698797	0.0672476	AMR Class-EN
ENSG00000121879	PIK3CA	3	178148114	180240093	2869	22	0.0432792	0.0278822	0.208544	AMR Class-EN
ENSG00000171109	MFN1	3	178347709	180394936	2863	6	0.0536879	0.0167165	0.137689	AMR Class-EN
ENSG00000058056	USP13	3	178653032	180804366	2948	15	0.049685	0.0209865	0.166419	AMR Class-EN
ENSG00000114796	KLHL24	3	182635610	184684519	3157	53	0.306212	3.31571e-10	2.31101e-08	AMR Class-EN
ENSG00000073849	ST6GAL1	3	185930325	188078553	3368	44	0.0682789	0.00705339	0.067795	AMR Class-EN
ENSG00000113946	CLDN16	3	189322541	191412138	4266	11	0.0460456	0.027873	0.20854	AMR Class-EN
ENSG00000223812	ENSG00000223812	3	190425493	192591097	4550	9	0.0897477	0.00097021	0.0124071	AMR Class-EN
ENSG00000114279	FGF12	3	191139390	193767764	5089	33	0.0770229	0.00378048	0.0401762	AMR Class-EN
ENSG00000187527	ATP13A5	3	192274789	194378820	3526	10	0.0527655	0.0180402	0.146766	AMR Class-EN
ENSG00000230102	LINC02028	3	193005259	195071025	4012	55	0.113959	0.000386794	0.00555757	AMR Class-EN
ENSG00000041802	LSG1	3	193640791	195672463	3928	21	0.127648	4.89022e-05	0.000900836	AMR Class-EN
ENSG00000224769	MUC20P1	3	194614947	196620233	3475	30	0.108425	0.000388172	0.00557401	AMR Class-EN
ENSG00000282206	ENSG00000282206	3	194635188	196636301	3466	47	0.178297	5.32508e-06	0.000129657	AMR Class-EN
ENSG00000229178	ENSG00000229178	3	194655565	196657927	3457	33	0.097091	0.00102386	0.0130026	AMR Class-EN
ENSG00000242086	MUC20-OT1	3	194658062	196739964	3591	51	0.371837	3.71171e-13	5.23526e-11	AMR Class-EN
ENSG00000176945	MUC20	3	194720884	196741123	3431	23	0.0656157	0.00814156	0.0760464	AMR Class-EN
ENSG00000223783	LINC01983	3	194836193	196860404	3409	15	0.109136	0.000487916	0.00682538	AMR Class-EN
ENSG00000185485	SDHAP1	3	194959748	196990318	3116	39	0.157316	1.62053e-05	0.000343364	AMR Class-EN
ENSG00000072274	TFRC	3	195027183	197082096	3068	35	0.0970837	0.00106264	0.0134306	AMR Class-EN
ENSG00000163959	SLC51A	3	195211487	197243178	2789	42	0.0324427	0.0449715	0.30567	AMR Class-EN
ENSG00000161217	PCYT1A	3	195214222	197287957	2838	5	0.0491527	0.0218843	0.172217	AMR Class-EN
ENSG00000114503	NCBP2	3	195935402	197942594	2843	5	0.11164	0.000420271	0.0059809	AMR Class-EN
ENSG00000286017	ENSG00000286017	3	195973709	197979197	2875	2	0.136389	7.99414e-05	0.00138687	AMR Class-EN
ENSG00000214135	ENSG00000214135	3	196578213	198627906	2074	31	0.12138	0.000234494	0.00357851	AMR Class-EN
ENSG00000273308	ENSG00000273308	3	196645669	198646017	1941	7	0.0632628	0.00722775	0.0691087	AMR Class-EN
ENSG00000236833	ENSG00000236833	3	196660565	198665757	1916	16	0.107134	0.000551774	0.00758515	AMR Class-EN
ENSG00000272602	ZNF595	4	0	1088208	1468	12	0.0604931	0.0093305	0.085215	AMR Class-EN
ENSG00000250312	ZNF718	4	0	1202303	1672	13	0.0538769	0.0156237	0.130628	AMR Class-EN
ENSG00000198155	ZNF876P	4	0	1255985	1755	31	0.201819	2.6532e-07	9.24626e-06	AMR Class-EN
ENSG00000186777	ZNF732	4	0	1305474	1895	45	0.259536	7.75593e-11	6.20396e-09	AMR Class-EN
ENSG00000131127	ZNF141	4	0	1384868	2049	33	0.0925849	0.00109934	0.0138066	AMR Class-EN
ENSG00000133256	PDE6B	4	0	1670782	2601	10	0.40162	1.43215e-14	2.84485e-12	AMR Class-EN
ENSG00000242686	PDE6B-AS1	4	0	1656213	2577	18	0.322908	2.07667e-12	2.47508e-10	AMR Class-EN
ENSG00000127418	FGFRL1	4	9936	2026898	2984	21	0.165167	1.22945e-05	0.000268866	AMR Class-EN
ENSG00000215367	TMED11P	4	115197	2153726	3030	125	0.0769601	0.00417219	0.0436578	AMR Class-EN
ENSG00000227189	ENSG00000227189	4	151372	2153701	3000	34	0.0457903	0.0275021	0.206478	AMR Class-EN
ENSG00000280927	CTBP1-AS	4	210120	2218591	3046	5	0.0780982	0.00335059	0.0359604	AMR Class-EN
ENSG00000013810	TACC3	4	712858	2745171	3186	36	0.0590912	0.0108312	0.0965173	AMR Class-EN
ENSG00000125388	GRK4	4	1963571	4040760	2729	39	0.088246	0.00137401	0.0166933	AMR Class-EN
ENSG00000197386	HTT	4	2041363	4243957	2941	49	0.0707491	0.00352408	0.0376866	AMR Class-EN
ENSG00000159788	RGS12	4	2293028	4439913	3067	27	0.203965	4.22395e-07	1.40231e-05	AMR Class-EN
ENSG00000284727	ENSG00000284727	4	3048211	5107583	3194	43	0.174017	5.13562e-06	0.000125686	AMR Class-EN
ENSG00000168824	NSG1	4	3348140	5419058	3463	17	0.0759034	0.00458337	0.0471531	AMR Class-EN
ENSG00000072832	CRMP1	4	4748084	6893086	4139	8	0.0471378	0.0256297	0.195875	AMR Class-EN
ENSG00000287786	ENSG00000287786	4	5178186	7184925	3787	29	0.040896	0.0360967	0.257092	AMR Class-EN
ENSG00000251580	LINC02482	4	5648695	7673965	4029	12	0.412911	5.52038e-15	1.21842e-12	AMR Class-EN
ENSG00000205959	ENSG00000205959	4	7482270	9516759	2711	32	0.218969	1.04958e-07	4.06734e-06	AMR Class-EN
ENSG00000249767	ENPP7P10	4	8079023	10141608	2376	55	0.0897494	0.00172174	0.0202873	AMR Class-EN
ENSG00000163612	FAM86KP	4	8153296	10165451	2310	27	0.213594	1.43143e-07	5.35652e-06	AMR Class-EN
ENSG00000229924	FAM90A26	4	8170409	10176730	2329	20	0.0956468	0.00087135	0.011319	AMR Class-EN
ENSG00000287117	ENSG00000287117	4	8567474	10691786	2580	76	0.313573	9.69398e-11	7.57624e-09	AMR Class-EN
ENSG00000071127	WDR1	4	9074339	11116949	2984	2	0.0478057	0.0221427	0.173681	AMR Class-EN
ENSG00000287778	ENSG00000287778	4	10426874	12467802	3571	114	0.135824	9.70122e-05	0.00164942	AMR Class-EN
ENSG00000248300	LINC02360	4	10740948	12769468	3623	74	0.15122	3.79678e-05	0.000726355	AMR Class-EN
ENSG00000248360	LINC00504	4	13470465	15888169	4073	41	0.226119	4.63926e-08	1.97123e-06	AMR Class-EN
ENSG00000163145	C1QTNF7	4	14339818	16446167	3640	18	0.108188	0.000515532	0.0071571	AMR Class-EN
ENSG00000169762	TAPT1	4	15160505	17227410	3109	1	0.0385569	0.0413117	0.286014	AMR Class-EN
ENSG00000263327	TAPT1-AS1	4	15226685	17320140	3078	38	0.187226	2.29867e-06	6.18817e-05	AMR Class-EN
ENSG00000242358	RPS21P4	4	15256308	17256555	2947	40	0.0330933	0.0482854	0.323949	AMR Class-EN
ENSG00000286888	ENSG00000286888	4	15322954	17326967	2907	32	0.0533794	0.0150869	0.127032	AMR Class-EN
ENSG00000248138	ENSG00000248138	4	15400430	17512187	3147	39	0.113291	0.0003954	0.00566756	AMR Class-EN
ENSG00000047662	FAM184B	4	16629306	18781621	3022	12	0.281926	8.12587e-10	5.13783e-08	AMR Class-EN
ENSG00000163257	DCAF16	4	16800655	18810758	2904	18	0.0500213	0.0175328	0.143519	AMR Class-EN
ENSG00000145147	SLIT2	4	19251905	21620561	3882	25	0.054144	0.0121891	0.106672	AMR Class-EN
ENSG00000038210	PI4K2B	4	24160663	26279204	2967	3	0.171066	1.22155e-06	3.52946e-05	AMR Class-EN
ENSG00000053900	ANAPC4	4	24377263	26418498	2821	63	0.156889	8.49859e-06	0.000196109	AMR Class-EN
ENSG00000091490	SEL1L3	4	24747433	26863760	2833	72	0.123503	9.69546e-05	0.00164942	AMR Class-EN
ENSG00000250064	ENSG00000250064	4	27435449	29600275	3795	67	0.304323	8.68946e-11	6.81351e-09	AMR Class-EN
ENSG00000250190	LINC02364	4	27996498	30017256	3446	24	0.433782	3.92019e-16	1.07409e-13	AMR Class-EN
ENSG00000248176	ENSG00000248176	4	28118304	30211696	3499	22	0.262945	3.36283e-09	1.88169e-07	AMR Class-EN
ENSG00000248338	LINC02472	4	28214253	30291869	3496	19	0.0402999	0.0388198	0.272321	AMR Class-EN
ENSG00000251129	LINC02506	4	30997376	33228543	3416	33	0.0604598	0.0117206	0.103322	AMR Class-EN
ENSG00000249863	ENSG00000249863	4	36868292	38869978	2862	39	0.0566302	0.0136565	0.116971	AMR Class-EN
ENSG00000154277	UCHL1	4	40256413	42268455	2899	13	0.11236	0.000456476	0.00643958	AMR Class-EN
ENSG00000287762	ENSG00000287762	4	40608312	42612411	2857	21	0.187017	1.41738e-06	4.01738e-05	AMR Class-EN
ENSG00000248939	ENSG00000248939	4	42133867	44234956	3544	9	0.0909725	0.00142828	0.0172297	AMR Class-EN
ENSG00000177752	YIPF7	4	43622088	45678556	2925	25	0.186257	1.64162e-06	4.58039e-05	AMR Class-EN
ENSG00000151806	GUF1	4	43678420	45700928	2849	81	0.446697	1.39768e-16	4.16455e-14	AMR Class-EN
ENSG00000259959	ENSG00000259959	4	46840122	48844339	2510	31	0.0947333	0.00141582	0.0171315	AMR Class-EN
ENSG00000074966	TXK	4	47066393	49134250	2372	37	0.149972	2.50715e-05	0.000500947	AMR Class-EN
ENSG00000135605	TEC	4	47135783	49269838	2302	30	0.147888	3.17951e-05	0.000620721	AMR Class-EN
ENSG00000109171	SLAIN2	4	47341529	49426201	2086	11	0.0650834	0.00731833	0.0698346	AMR Class-EN
ENSG00000109180	OCIAD1	4	47805212	49861817	1375	13	0.0485944	0.0224153	0.175703	AMR Class-EN
ENSG00000287999	ENSG00000287999	4	51252820	53551574	1839	14	0.0811126	0.00219375	0.0250563	AMR Class-EN
ENSG00000286599	ENSG00000286599	4	54889743	56903177	3192	36	0.0580689	0.0104165	0.093627	AMR Class-EN
ENSG00000109265	CRACD	4	55049098	57330609	3916	6	0.0644678	0.00834329	0.0775357	AMR Class-EN
ENSG00000249693	THEGL	4	55530606	57603507	3604	28	0.288737	7.5187e-10	4.79206e-08	AMR Class-EN
ENSG00000128040	SPINK2	4	55809860	57821742	3593	41	0.450395	2.62135e-17	9.6131e-15	AMR Class-EN
ENSG00000251339	ENSG00000251339	4	57780626	59984194	3669	39	0.11002	0.000517335	0.00717795	AMR Class-EN
ENSG00000250075	ENSG00000250075	4	66417305	68468251	3153	38	0.0901695	0.00149666	0.0179186	AMR Class-EN
ENSG00000248049	UBA6-AS1	4	66701209	69080952	3858	25	0.504831	7.83808e-22	8.12332e-19	AMR Class-EN
ENSG00000109163	GNRHR	4	66737118	68754388	3063	43	0.224533	3.49558e-08	1.52608e-06	AMR Class-EN
ENSG00000232398	TMPRSS11CP	4	66766480	68773854	3097	37	0.191929	1.99155e-06	5.44071e-05	AMR Class-EN
ENSG00000153802	TMPRSS11D	4	66820876	68884002	3237	50	0.290138	1.08434e-09	6.78408e-08	AMR Class-EN
ENSG00000187054	TMPRSS11A	4	66909395	68964140	3266	91	0.353332	3.44198e-12	3.87011e-10	AMR Class-EN
ENSG00000229009	TMPRSS11GP	4	66991684	69015768	3231	34	0.250809	1.76259e-08	8.27062e-07	AMR Class-EN
ENSG00000198092	TMPRSS11F	4	67053198	69129869	3411	42	0.223962	4.24031e-08	1.8114e-06	AMR Class-EN
ENSG00000250566	UGT2B29P	4	67509441	69517647	3327	14	0.0427912	0.027027	0.203557	AMR Class-EN
ENSG00000145321	GC	4	70741696	72804041	2838	90	0.10985	0.000353192	0.00513043	AMR Class-EN
ENSG00000156140	ADAMTS3	4	71280969	73569221	3120	34	0.044081	0.0316153	0.230816	AMR Class-EN
ENSG00000250220	ENSG00000250220	4	72259209	74317953	2238	29	0.225017	1.20163e-07	4.58293e-06	AMR Class-EN
ENSG00000248646	ENSG00000248646	4	74361207	76434449	3317	28	0.074582	0.00456116	0.0470261	AMR Class-EN
ENSG00000163749	CCDC158	4	75312997	77421868	3561	10	0.0761615	0.00306259	0.0334568	AMR Class-EN
ENSG00000249307	LINC01088	4	77939485	80309673	3431	58	0.0403665	0.0354755	0.254325	AMR Class-EN
ENSG00000138675	FGF5	4	79266639	81336680	2667	95	0.0465844	0.0208628	0.165658	AMR Class-EN
ENSG00000197826	CFAP299	4	79335730	81963750	3592	18	0.0418073	0.0256869	0.196124	AMR Class-EN
ENSG00000145284	SCD5	4	81629539	83798796	3266	1	0.166106	8.6156e-06	0.000198234	AMR Class-EN
ENSG00000163319	MRPS18C	4	82455932	84469735	2900	17	0.185851	1.89588e-06	5.21849e-05	AMR Class-EN
ENSG00000170509	HSD17B13	4	86303789	88322886	3079	39	0.432282	4.19589e-16	1.13656e-13	AMR Class-EN
ENSG00000249001	ENSG00000249001	4	86568035	88733956	3168	16	0.0685174	0.00510567	0.0517888	AMR Class-EN
ENSG00000246375	PPM1K-DT	4	87284507	89331421	3264	77	0.52523	1.96227e-20	1.55916e-17	AMR Class-EN
ENSG00000180346	TIGD2	4	88111533	90114901	3018	7	0.080885	0.00277088	0.0307064	AMR Class-EN
ENSG00000247775	SNCA-AS1	4	88836408	90841978	3278	12	0.115725	0.000183429	0.00289562	AMR Class-EN
ENSG00000197894	ADH5	4	98070978	100088801	3113	25	0.0913165	0.00118079	0.0146979	AMR Class-EN
ENSG00000164035	EMCN	4	99395341	101880126	3863	28	0.052	0.018189	0.147825	AMR Class-EN
ENSG00000286150	ENSG00000286150	4	99421655	101474461	3127	11	0.121165	0.000119506	0.00198099	AMR Class-EN
ENSG00000138821	SLC39A8	4	101251080	103431258	2793	40	0.241183	4.70266e-08	1.98965e-06	AMR Class-EN
ENSG00000246560	UBE2D3-AS1	4	101828055	103844075	2473	94	0.0664257	0.00668651	0.0648439	AMR Class-EN
ENSG00000138777	PPA2	4	104369077	106474067	2607	11	0.0490116	0.0226094	0.176992	AMR Class-EN
ENSG00000155011	DKK2	4	105921802	108283806	2754	58	0.0795327	0.00210519	0.0241489	AMR Class-EN
ENSG00000251081	ENSG00000251081	4	106258700	108301870	2358	15	0.0447801	0.0277103	0.207714	AMR Class-EN
ENSG00000245293	CYP2U1-AS1	4	106863473	108989679	2716	44	0.186648	3.03564e-06	7.90826e-05	AMR Class-EN
ENSG00000138795	LEF1	4	107047545	109168956	2910	15	0.0944577	0.000832845	0.0108781	AMR Class-EN
ENSG00000234492	RPL34-DT	4	107538190	109620460	2732	9	0.320342	3.27948e-11	2.874e-09	AMR Class-EN
ENSG00000180245	RRH	4	108827972	110849123	2696	15	0.178716	4.42106e-07	1.46165e-05	AMR Class-EN
ENSG00000260526	ENSG00000260526	4	111229561	113231596	2658	33	0.044878	0.0296593	0.219493	AMR Class-EN
ENSG00000073331	ALPK1	4	111285509	113442621	2802	12	0.0880559	0.00174368	0.0205255	AMR Class-EN
ENSG00000174720	LARP7	4	111637107	113657592	2719	26	0.108179	0.000510781	0.00710473	AMR Class-EN
ENSG00000228358	LINC02263	4	116360596	118412712	3363	8	0.0811835	0.0026268	0.0292867	AMR Class-EN
ENSG00000269893	SNHG8	4	117278709	119285316	2723	53	0.199378	4.59093e-07	1.50528e-05	AMR Class-EN
ENSG00000250412	KLHL2P1	4	118334329	120378233	2724	10	0.0481548	0.0187571	0.151718	AMR Class-EN
ENSG00000283050	GTF2IP12	4	118405523	120454638	2719	22	0.117237	0.00016647	0.00264897	AMR Class-EN
ENSG00000245958	SEPTIN7P14	4	118454791	120552025	2860	6	0.0545788	0.0157048	0.130985	AMR Class-EN
ENSG00000224786	CETN4P	4	121728532	123732482	2556	34	0.150931	2.14548e-05	0.000437484	AMR Class-EN
ENSG00000145375	SPATA5	4	121923070	124319433	3139	26	0.0516189	0.0165566	0.136695	AMR Class-EN
ENSG00000151475	SLC25A31	4	126730400	128774292	2372	10	0.0684858	0.00677887	0.0655529	AMR Class-EN
ENSG00000164074	ABHD18	4	126965306	129039953	2223	55	0.163817	9.28555e-06	0.000211606	AMR Class-EN
ENSG00000164040	PGRMC2	4	127269237	129288829	2177	8	0.0682474	0.00675203	0.0653729	AMR Class-EN
ENSG00000151470	C4orf33	4	128093317	130116640	3076	93	0.0413033	0.0360758	0.257082	AMR Class-EN
ENSG00000249618	LINC02465	4	128771596	130975329	4007	17	0.0764703	0.0023088	0.0261735	AMR Class-EN
ENSG00000109390	NDUFC1	4	138266880	140302551	2604	33	0.0389024	0.0348444	0.250252	AMR Class-EN
ENSG00000153132	CLGN	4	139388453	141427661	2532	32	0.142619	1.47373e-05	0.00031648	AMR Class-EN
ENSG00000179387	ELMOD2	4	139524168	141553770	2568	37	0.0635614	0.00688154	0.0663305	AMR Class-EN
ENSG00000248810	LINC02432	4	140302910	142357096	2831	39	0.0392164	0.0384353	0.270365	AMR Class-EN
ENSG00000164136	IL15	4	140636583	142733987	3002	56	0.0650118	0.00571124	0.0570335	AMR Class-EN
ENSG00000250326	ENSG00000250326	4	141933195	144184861	3106	43	0.195953	9.91228e-07	2.96089e-05	AMR Class-EN
ENSG00000109458	GAB1	4	142336762	144474568	2799	27	0.0479975	0.0202627	0.161647	AMR Class-EN
ENSG00000183090	FREM3	4	142577302	144700675	2757	51	0.13876	6.37537e-05	0.00114091	AMR Class-EN
ENSG00000285783	ENSG00000285783	4	143111039	145870953	3002	25	0.0432188	0.0328047	0.237824	AMR Class-EN
ENSG00000170365	SMAD1	4	144481194	146559176	2035	4	0.0386289	0.0444519	0.303263	AMR Class-EN
ENSG00000164167	LSM6	4	145175703	147200000	2410	28	0.301187	1.48417e-10	1.1267e-08	AMR Class-EN
ENSG00000250673	REELD1	4	145214515	147230878	2424	38	0.230696	1.26626e-08	6.17255e-07	AMR Class-EN
ENSG00000287292	ENSG00000287292	4	147445703	150024624	3216	31	0.0877909	0.000642579	0.00864112	AMR Class-EN
ENSG00000109686	SH3D19	4	150102751	152325605	2787	136	0.105857	0.00065898	0.00880993	AMR Class-EN
ENSG00000189099	PRSS48	4	150277171	152291453	2485	52	0.0692129	0.00461801	0.047448	AMR Class-EN
ENSG00000270265	ENSG00000270265	4	150333775	152353224	2469	79	0.064953	0.00876421	0.0808485	AMR Class-EN
ENSG00000059691	GATB	4	150670504	152761007	2593	28	0.130302	0.00014523	0.00235821	AMR Class-EN
ENSG00000245954	LINC02273	4	151090459	153104720	2731	41	0.223789	5.71181e-08	2.36787e-06	AMR Class-EN
ENSG00000287504	ENSG00000287504	4	151113857	153116497	2719	8	0.254291	1.05517e-08	5.22911e-07	AMR Class-EN
ENSG00000250980	NSA2P6	4	151796063	153796831	2948	38	0.0826194	0.00181261	0.0212634	AMR Class-EN
ENSG00000137462	TLR2	4	152684070	154706260	3106	44	0.0781576	0.00207018	0.0238045	AMR Class-EN
ENSG00000164114	MAP9	4	154342658	156376970	3520	72	0.0957482	0.000936397	0.0120328	AMR Class-EN
ENSG00000256394	ASIC5	4	154829729	156866277	3691	46	0.0820872	0.00124262	0.0153314	AMR Class-EN
ENSG00000151790	TDO2	4	154854738	156920406	3675	39	0.291445	5.51135e-12	5.86492e-10	AMR Class-EN
ENSG00000256043	CTSO	4	154921580	156953912	3507	9	0.153757	1.04872e-05	0.00023561	AMR Class-EN
ENSG00000248429	FAM198B-AS1	4	157170752	159202877	2544	6	0.172008	1.29258e-06	3.71669e-05	AMR Class-EN
ENSG00000171503	ETFDH	4	157671968	159710742	2511	21	0.191477	1.67644e-07	6.1764e-06	AMR Class-EN
ENSG00000164129	NPY5R	4	162343892	164351934	2662	25	0.0412477	0.0313241	0.229455	AMR Class-EN
ENSG00000198498	TMA16	4	162494442	164520539	2661	29	0.0378449	0.0388164	0.272321	AMR Class-EN
ENSG00000137601	NEK1	4	168392809	170612627	3312	25	0.0570106	0.0113822	0.100749	AMR Class-EN
ENSG00000056050	HPF1	4	168729470	170757944	3068	9	0.182969	1.74285e-06	4.82511e-05	AMR Class-EN
ENSG00000174473	GALNTL6	4	170812254	174041559	3903	40	0.169742	7.74716e-06	0.000180694	AMR Class-EN
ENSG00000245213	ENSG00000245213	4	172094868	174169652	2207	14	0.207837	4.20428e-07	1.39773e-05	AMR Class-EN
ENSG00000248174	LINC02268	4	173091766	175220398	3014	35	0.485432	7.32961e-19	4.06316e-16	AMR Class-EN
ENSG00000164117	FBXO8	4	173236658	175283667	2877	47	0.0807006	0.00206705	0.0237898	AMR Class-EN
ENSG00000164118	CEP44	4	173283730	175333380	2878	23	0.106355	0.000467293	0.00656995	AMR Class-EN
ENSG00000164120	HPGD	4	173490175	175523154	2876	15	0.140536	7.54118e-05	0.00131885	AMR Class-EN
ENSG00000250431	ENSG00000250431	4	173977571	175979381	2926	13	0.12532	0.000150377	0.00242855	AMR Class-EN
ENSG00000286494	ENSG00000286494	4	174038080	176236669	3317	36	0.0408337	0.0375977	0.265546	AMR Class-EN
ENSG00000038002	AGA	4	176430774	178442437	3215	12	0.304382	2.78547e-10	1.97849e-08	AMR Class-EN
ENSG00000250131	ENSG00000250131	4	176442519	178681381	3839	82	0.0429595	0.0314619	0.229978	AMR Class-EN
ENSG00000231171	LINC01098	4	176728757	179028971	4024	37	0.0697551	0.00528398	0.053235	AMR Class-EN
ENSG00000251504	LINC01099	4	176729638	178907936	3726	58	0.0444244	0.0295896	0.219114	AMR Class-EN
ENSG00000287083	ENSG00000287083	4	178923773	181059792	4343	22	0.357699	6.83544e-13	9.20545e-11	AMR Class-EN
ENSG00000271538	LINC02427	4	183503271	185537626	3681	19	0.250997	1.16446e-08	5.72312e-07	AMR Class-EN
ENSG00000164306	PRIMPOL	4	183649667	185694963	3581	37	0.0713017	0.00525452	0.0530055	AMR Class-EN
ENSG00000109771	LRP2BP	4	184363872	186395924	3749	37	0.0919043	0.0010527	0.0133191	AMR Class-EN
ENSG00000186352	ANKRD37	4	184396021	186400628	3701	24	0.0430152	0.0282156	0.210706	AMR Class-EN
ENSG00000145476	CYP4V2	4	185191567	187213463	3817	93	0.169859	1.08249e-05	0.000240928	AMR Class-EN
ENSG00000164344	KLKB1	4	185208979	187258471	3870	65	0.131463	0.000110898	0.00185507	AMR Class-EN
ENSG00000249378	LINC01060	4	187400736	189681051	4719	29	0.514949	1.49675e-20	1.23027e-17	AMR Class-EN
ENSG00000245685	FRG1-DT	4	188764391	190940733	2179	34	0.311584	5.92591e-12	6.16838e-10	AMR Class-EN
ENSG00000153404	PLEKHG4B	5	0	1189972	1773	8	0.0459456	0.0237129	0.184164	AMR Class-EN
ENSG00000164366	CCDC127	5	0	1218153	1821	50	0.0870931	0.00114986	0.0143354	AMR Class-EN
ENSG00000286001	ENSG00000286001	5	0	1314955	1969	91	0.229458	9.83161e-08	3.86089e-06	AMR Class-EN
ENSG00000225138	SLC9A3-AS1	5	0	1480884	2208	15	0.372378	2.2233e-13	3.39393e-11	AMR Class-EN
ENSG00000206077	ZDHHC11B	5	0	1784729	2837	81	0.156195	1.19063e-05	0.000261577	AMR Class-EN
ENSG00000286388	ENSG00000286388	5	345197	2350786	3679	22	0.111809	0.000501864	0.00699587	AMR Class-EN
ENSG00000188002	ENSG00000188002	5	598920	2634005	3721	41	0.231519	8.54892e-08	3.40201e-06	AMR Class-EN
ENSG00000288549	ENSG00000288549	5	639627	2644700	3660	23	0.184387	3.46377e-06	8.88762e-05	AMR Class-EN
ENSG00000248994	ENSG00000248994	5	931064	3119926	4370	59	0.185784	2.11829e-06	5.76411e-05	AMR Class-EN
ENSG00000250921	LINC02063	5	3135638	5147429	3438	5	0.0854776	0.00114952	0.0143354	AMR Class-EN
ENSG00000250490	LINC02145	5	5310441	7339884	3646	60	0.205811	7.10713e-07	2.19731e-05	AMR Class-EN
ENSG00000037474	NSUN2	5	5599239	7633291	3602	72	0.541901	3.96653e-22	4.50239e-19	AMR Class-EN
ENSG00000205976	ENSG00000205976	5	6299774	8306592	3549	38	0.074754	0.00450293	0.0465264	AMR Class-EN
ENSG00000150756	ATPSCKMT	5	9225507	11249897	3218	25	0.0411056	0.0379193	0.267643	AMR Class-EN
ENSG00000244361	RPL30P7	5	9488820	11489142	3156	13	0.0464174	0.025909	0.197251	AMR Class-EN
ENSG00000112977	DAP	5	9679230	11761234	3179	21	0.0766146	0.0037389	0.039752	AMR Class-EN
ENSG00000248131	LINC01194	5	11574830	13804363	3136	18	0.343985	2.13613e-12	2.53328e-10	AMR Class-EN
ENSG00000039139	DNAH5	5	12690328	15011818	3427	53	0.142978	4.82644e-05	0.000891844	AMR Class-EN
ENSG00000183654	MARCHF11	5	15067139	17180762	2825	40	0.0435829	0.0306646	0.225882	AMR Class-EN
ENSG00000248150	LINC02150	5	15373361	17440081	2738	22	0.343895	1.39371e-11	1.33437e-09	AMR Class-EN
ENSG00000246214	ENSG00000246214	5	15615926	17681905	2588	12	0.345087	1.06443e-11	1.03987e-09	AMR Class-EN
ENSG00000249937	LINC02223	5	16684584	18955857	3161	10	0.304314	3.25413e-10	2.27474e-08	AMR Class-EN
ENSG00000286751	ENSG00000286751	5	19967211	22032845	2421	8	0.0569037	0.0109685	0.0975219	AMR Class-EN
ENSG00000183666	GUSBP1	5	20341833	22589372	2538	24	0.147136	3.27311e-05	0.00063727	AMR Class-EN
ENSG00000253766	ENSG00000253766	5	20616262	22779522	2341	11	0.0991935	0.000664391	0.0088773	AMR Class-EN
ENSG00000286454	ENSG00000286454	5	23729379	25738195	2936	55	0.214028	2.48746e-07	8.70682e-06	AMR Class-EN
ENSG00000287176	ENSG00000287176	5	29545177	31693984	4163	3	0.0447573	0.0269667	0.203316	AMR Class-EN
ENSG00000249572	ENSG00000249572	5	32424025	34440619	2868	4	0.0697499	0.00575586	0.057455	AMR Class-EN
ENSG00000113407	TARS1	5	32440696	34468091	2951	21	0.0619964	0.0078095	0.0734339	AMR Class-EN
ENSG00000286543	ENSG00000286543	5	33245273	35288755	3224	42	0.164394	9.27392e-06	0.000211543	AMR Class-EN
ENSG00000039560	RAI14	5	33656328	35832612	3401	41	0.267862	2.2277e-09	1.29201e-07	AMR Class-EN
ENSG00000152582	SPEF2	5	34617844	36814611	3608	40	0.165169	1.2683e-05	0.000277108	AMR Class-EN
ENSG00000285967	NIPBL-DT	5	35864425	37876700	2595	48	0.254632	1.0037e-08	4.99481e-07	AMR Class-EN
ENSG00000171495	MROH2B	5	39998017	42071342	3314	11	0.0737352	0.00314497	0.0341534	AMR Class-EN
ENSG00000112964	GHR	5	41423439	43721878	2884	65	0.0930827	0.000642648	0.00864112	AMR Class-EN
ENSG00000172244	C5orf34	5	42486709	44515148	2490	25	0.0362877	0.0494018	0.329857	AMR Class-EN
ENSG00000172239	PAIP1	5	42526267	44557758	2448	27	0.0888522	0.00100502	0.0127905	AMR Class-EN
ENSG00000070193	FGF10	5	43300247	45389706	1482	30	0.152446	2.30641e-05	0.000465521	AMR Class-EN
ENSG00000288539	ENSG00000288539	5	51853183	53872925	3314	26	0.0621185	0.00884979	0.0815118	AMR Class-EN
ENSG00000251307	ENSG00000251307	5	54233934	56295201	3251	6	0.0796173	0.0020679	0.0237898	AMR Class-EN
ENSG00000039123	MTREX	5	54307989	56425579	3373	41	0.0729475	0.00395041	0.0417588	AMR Class-EN
ENSG00000237705	ENSG00000237705	5	55842016	57862164	3053	42	0.0887477	0.00155502	0.0185428	AMR Class-EN
ENSG00000249436	LINCR-0003	5	56574027	58619816	3213	19	0.202631	1.10471e-06	3.24297e-05	AMR Class-EN
ENSG00000248475	ENSG00000248475	5	57741581	59817099	3370	4	0.0513002	0.017972	0.146411	AMR Class-EN
ENSG00000152931	PART1	5	59487713	61548813	2379	3	0.0786411	0.00255717	0.0286041	AMR Class-EN
ENSG00000178722	C5orf64	5	60610424	62793401	2335	24	0.391158	9.73962e-15	1.9843e-12	AMR Class-EN
ENSG00000248529	ENSG00000248529	5	60658474	62698432	2146	12	0.238293	2.31198e-08	1.05779e-06	AMR Class-EN
ENSG00000288643	ENSG00000288643	5	61306206	63537249	2657	33	0.225288	1.79497e-07	6.57246e-06	AMR Class-EN
ENSG00000086189	DIMT1	5	61347284	63403943	2400	55	0.194478	1.1308e-06	3.3033e-05	AMR Class-EN
ENSG00000123219	CENPK	5	64517766	66563168	2823	10	0.321986	3.2103e-11	2.83422e-09	AMR Class-EN
ENSG00000248359	ENSG00000248359	5	67508223	69565515	1903	23	0.151864	1.33969e-05	0.000290047	AMR Class-EN
ENSG00000183323	CCDC125	5	68280175	70332809	1255	12	0.105085	0.0004792	0.00671535	AMR Class-EN
ENSG00000249295	ENSG00000249295	5	68477472	70502466	1088	51	0.0643808	0.0070313	0.0676099	AMR Class-EN
ENSG00000183474	GTF2H2C	5	68560191	70595221	1014	20	0.088669	0.00124963	0.015394	AMR Class-EN
ENSG00000198237	GUSBP13	5	68875271	70920867	688	15	0.054576	0.0156894	0.130958	AMR Class-EN
ENSG00000145736	GTF2H2	5	70032670	72067689	924	51	0.10753	0.000434583	0.0061625	AMR Class-EN
ENSG00000250387	LINC02197	5	70337182	72446772	1294	34	0.0571279	0.0129498	0.112045	AMR Class-EN
ENSG00000285804	ENSG00000285804	5	71087782	73108000	1956	7	0.277347	1.52549e-09	9.28128e-08	AMR Class-EN
ENSG00000049860	HEXB	5	73640023	75722647	2857	13	0.125065	0.000187651	0.0029525	AMR Class-EN
ENSG00000164347	GFM2	5	73721206	75767147	2861	5	0.140568	2.48263e-05	0.000498134	AMR Class-EN
ENSG00000122008	POLK	5	74511756	76601144	2904	26	0.18882	2.5724e-06	6.82071e-05	AMR Class-EN
ENSG00000189045	ANKDD1B	5	74611182	76681773	2961	29	0.0469181	0.020706	0.16469	AMR Class-EN
ENSG00000152359	POC5	5	74674124	76717448	2974	41	0.242021	3.64205e-08	1.58422e-06	AMR Class-EN
ENSG00000122012	SV2C	5	75083383	77353939	3369	36	0.0334319	0.0476394	0.320153	AMR Class-EN
ENSG00000164253	WDR41	5	76425970	78620611	3246	6	0.219965	1.05593e-07	4.07945e-06	AMR Class-EN
ENSG00000245556	SCAMP1-AS1	5	77342365	79360507	2796	16	0.0578136	0.00874518	0.0807042	AMR Class-EN
ENSG00000145685	LHFPL2	5	77485215	79770021	3067	49	0.173867	7.01375e-06	0.000165204	AMR Class-EN
ENSG00000164300	SERINC5	5	79111651	81256048	2965	68	0.0484082	0.0207938	0.165221	AMR Class-EN
ENSG00000251221	LINC01337	5	79608623	81622524	2875	16	0.0370935	0.0399178	0.278793	AMR Class-EN
ENSG00000228716	DHFR	5	79626226	81654983	2878	42	0.161635	1.10256e-05	0.000244709	AMR Class-EN
ENSG00000113318	MSH3	5	79654652	81876815	3129	3	0.133833	9.00621e-05	0.00154336	AMR Class-EN
ENSG00000251450	RASGRF2-AS1	5	79947694	81960907	2881	43	0.142903	4.13202e-05	0.000781707	AMR Class-EN
ENSG00000247572	CKMT2-AS1	5	80201341	82301565	2751	12	0.20215	9.51614e-07	2.86771e-05	AMR Class-EN
ENSG00000152348	ATG10	5	80972023	83276857	2934	24	0.392276	3.89881e-14	6.83353e-12	AMR Class-EN
ENSG00000205464	ATP6AP1L	5	81279462	83386977	2538	40	0.424277	5.56669e-16	1.44232e-13	AMR Class-EN
ENSG00000281327	LINC01338	5	81848260	83859958	2425	17	0.222174	9.30381e-08	3.68277e-06	AMR Class-EN
ENSG00000250320	EDIL3-DT	5	83382424	85490765	2890	21	0.241699	5.38899e-08	2.2576e-06	AMR Class-EN
ENSG00000287862	ENSG00000287862	5	86863703	89144455	1984	62	0.201845	3.39962e-07	1.15437e-05	AMR Class-EN
ENSG00000271904	ENSG00000271904	5	87433892	89498697	1543	73	0.202252	6.01081e-07	1.89273e-05	AMR Class-EN
ENSG00000153140	CETN3	5	89392257	91409766	2054	65	0.0371067	0.0450648	0.30613	AMR Class-EN
ENSG00000164199	ADGRV1	5	89529344	92164437	2803	13	0.414958	9.0666e-15	1.87931e-12	AMR Class-EN
ENSG00000153347	FAM81B	5	94391366	96450454	2204	20	0.268286	3.69017e-09	2.0552e-07	AMR Class-EN
ENSG00000145757	SPATA9	5	94652181	96698711	2388	38	0.104245	0.000757461	0.00997915	AMR Class-EN
ENSG00000173221	GLRX	5	94751319	96822726	2506	35	0.178076	1.04369e-06	3.08666e-05	AMR Class-EN
ENSG00000153113	CAST	5	95525267	97779595	2935	6	0.141006	5.79931e-05	0.00104567	AMR Class-EN
ENSG00000248734	ENSG00000248734	5	95784777	97785999	2699	31	0.117403	0.000258787	0.00390672	AMR Class-EN
ENSG00000251513	LIX1-AS1	5	96089075	98437217	3400	6	0.0708863	0.00405928	0.0426448	AMR Class-EN
ENSG00000250331	LINC01340	5	96504663	98690180	3362	5	0.0412366	0.020008	0.160098	AMR Class-EN
ENSG00000286953	ENSG00000286953	5	96799404	98882687	3023	95	0.143867	6.44019e-05	0.00114992	AMR Class-EN
ENSG00000248202	LINC02234	5	96840912	98923497	2975	105	0.0457356	0.0219378	0.17247	AMR Class-EN
ENSG00000248489	LINC02062	5	97929171	99995013	2802	11	0.109508	0.000561829	0.00769674	AMR Class-EN
ENSG00000174132	FAM174A	5	99535374	101586741	2924	19	0.0528094	0.0139146	0.11884	AMR Class-EN
ENSG00000173930	SLCO4C1	5	101233986	103296284	3101	29	0.201185	5.36098e-07	1.71071e-05	AMR Class-EN
ENSG00000181751	MACIR	5	102258763	104278660	2606	40	0.0654497	0.0061203	0.0606357	AMR Class-EN
ENSG00000249476	ENSG00000249476	5	108237120	110326369	3207	31	0.381654	1.2607e-13	2.00342e-11	AMR Class-EN
ENSG00000134987	WDR36	5	110091716	112130502	2787	10	0.219132	2.32283e-08	1.06071e-06	AMR Class-EN
ENSG00000152495	CAMK4	5	110223653	112494886	3220	27	0.0992833	0.000890854	0.0115159	AMR Class-EN
ENSG00000129625	REEP5	5	111876385	113922289	3598	50	0.133126	7.4319e-05	0.0013026	AMR Class-EN
ENSG00000171444	MCC	5	112022099	114488823	4401	10	0.0560079	0.0134591	0.115696	AMR Class-EN
ENSG00000047188	YTHDC2	5	112513694	114595285	3832	41	0.13151	8.39334e-05	0.00144875	AMR Class-EN
ENSG00000145782	ATG12	5	114828200	116841837	3495	14	0.04413	0.0288763	0.214565	AMR Class-EN
ENSG00000145781	COMMD10	5	115085016	117412762	4106	214	0.0487031	0.0226936	0.177476	AMR Class-EN
ENSG00000248445	SEMA6A-AS1	5	115447547	117508276	3839	24	0.0354486	0.0435079	0.298098	AMR Class-EN
ENSG00000249426	ENSG00000249426	5	117760474	119785459	3523	15	0.103584	0.000635412	0.00856692	AMR Class-EN
ENSG00000249494	ENSG00000249494	5	118006347	120070902	3486	22	0.18392	9.68969e-07	2.91633e-05	AMR Class-EN
ENSG00000133835	HSD17B4	5	118452465	120637199	3603	42	0.0638464	0.00766318	0.0724295	AMR Class-EN
ENSG00000205302	SNX2	5	121775079	123834543	2562	26	0.0732234	0.00263126	0.0293228	AMR Class-EN
ENSG00000168938	PPIC	5	122023250	124036725	2485	57	0.0490001	0.0214047	0.169229	AMR Class-EN
ENSG00000151292	CSNK1G3	5	122512099	124617045	2940	28	0.142264	3.43445e-05	0.000664504	AMR Class-EN
ENSG00000248752	ENSG00000248752	5	124333369	127368755	4866	93	0.21594	2.40008e-07	8.47565e-06	AMR Class-EN
ENSG00000250602	ENSG00000250602	5	125372477	127509021	3321	33	0.147573	2.21105e-05	0.0004497	AMR Class-EN
ENSG00000283897	ENSG00000283897	5	126215159	128229828	2516	52	0.193307	3.23483e-07	1.10788e-05	AMR Class-EN
ENSG00000145794	MEGF10	5	126290796	128465737	2608	48	0.0549027	0.0159033	0.132316	AMR Class-EN
ENSG00000230561	CCDC192	5	126703391	128941507	2874	43	0.0932551	0.00143716	0.0173105	AMR Class-EN
ENSG00000250603	ENSG00000250603	5	126838486	128857804	2396	65	0.044689	0.0290658	0.215637	AMR Class-EN
ENSG00000273217	ENSG00000273217	5	130425891	132796983	158	21	0.0503149	0.0184291	0.149369	AMR Class-EN
ENSG00000224015	ENSG00000224015	5	131179234	133181128	641	32	0.0409976	0.037481	0.264957	AMR Class-EN
ENSG00000131435	PDLIM4	5	131257696	133273454	767	31	0.121777	0.000223415	0.00343361	AMR Class-EN
ENSG00000113583	C5orf15	5	132955510	134968674	2501	12	0.0504044	0.0213095	0.168644	AMR Class-EN
ENSG00000164615	CAMLG	5	133738495	135752157	2358	34	0.362075	3.42467e-13	4.88826e-11	AMR Class-EN
ENSG00000113621	TXNDC15	5	133874371	135901635	2456	24	0.580137	4.327e-24	7.36733e-21	AMR Class-EN
ENSG00000069018	TRPC7	5	135212745	137365545	3213	37	0.0453395	0.0265047	0.200888	AMR Class-EN
ENSG00000132563	REEP2	5	137439057	139446969	1545	110	0.0824904	0.00306399	0.0334568	AMR Class-EN
ENSG00000170482	SLC23A1	5	138367196	140384553	1521	10	0.163491	1.05142e-05	0.000235996	AMR Class-EN
ENSG00000170464	DNAJC18	5	138408588	140444491	1507	82	0.094262	0.00126363	0.0155505	AMR Class-EN
ENSG00000249526	ENSG00000249526	5	138684645	140745010	1491	33	0.103477	0.000653618	0.00877269	AMR Class-EN
ENSG00000113068	PFDN1	5	139245035	141303113	1667	36	0.0720413	0.00512652	0.0519341	AMR Class-EN
ENSG00000213523	SRA1	5	139537340	141557677	1868	17	0.118602	0.000231332	0.00354159	AMR Class-EN
ENSG00000113119	TMCO6	5	139639435	141645408	1889	12	0.0484907	0.0184191	0.149339	AMR Class-EN
ENSG00000199990	VTRNA1-1	5	139711275	141711373	1961	12	0.038971	0.0393798	0.275439	AMR Class-EN
ENSG00000112852	PCDHB2	5	140094606	142098703	2244	6	0.0783996	0.00310739	0.0337606	AMR Class-EN
ENSG00000113205	PCDHB3	5	140100473	142103827	2248	18	0.0363129	0.0418659	0.289012	AMR Class-EN
ENSG00000255622	PCDHB17P	5	140155996	142159061	2324	27	0.0355635	0.0401711	0.280152	AMR Class-EN
ENSG00000113212	PCDHB7	5	140172644	142176383	2332	37	0.347529	1.49311e-12	1.85371e-10	AMR Class-EN
ENSG00000120328	PCDHB12	5	140208697	142212571	2387	7	0.0555297	0.0163002	0.135146	AMR Class-EN
ENSG00000187372	PCDHB13	5	140213919	142218979	2402	19	0.104134	0.000760702	0.0100016	AMR Class-EN
ENSG00000277795	ENSG00000277795	5	140259235	142261364	2421	12	0.0950683	0.00111466	0.013933	AMR Class-EN
ENSG00000113555	PCDH12	5	140943581	142969741	2920	17	0.0997124	0.000518469	0.0071895	AMR Class-EN
ENSG00000254099	ENSG00000254099	5	140970637	142982687	2886	58	0.207316	7.04541e-07	2.18106e-05	AMR Class-EN
ENSG00000280047	ENSG00000280047	5	141165767	143168387	3004	59	0.0408228	0.0385987	0.271144	AMR Class-EN
ENSG00000113578	FGF1	5	141592178	143698070	3030	65	0.0463373	0.025578	0.195668	AMR Class-EN
ENSG00000236714	LINC01844	5	141716229	143761035	2951	64	0.146296	3.57882e-05	0.000690196	AMR Class-EN
ENSG00000250842	ENSG00000250842	5	144337932	146381670	2869	18	0.0490486	0.0238758	0.185203	AMR Class-EN
ENSG00000248125	ENSG00000248125	5	144429811	146451108	2909	10	0.0942789	0.00107116	0.0135239	AMR Class-EN
ENSG00000173261	PLAC8L1	5	145084313	147105577	2740	42	0.157345	1.51471e-05	0.000323531	AMR Class-EN
ENSG00000251556	ENSG00000251556	5	145099406	147120412	2721	9	0.214304	4.14915e-07	1.38133e-05	AMR Class-EN
ENSG00000250025	ENSG00000250025	5	145307098	147376963	2814	21	0.0487928	0.0242437	0.187325	AMR Class-EN
ENSG00000164296	TIGD6	5	148993118	151000654	2819	13	0.0440069	0.0275988	0.206949	AMR Class-EN
ENSG00000113716	HMGXB3	5	149000046	151053142	2887	54	0.0540229	0.0132887	0.114603	AMR Class-EN
ENSG00000237693	IRGM	5	149846523	151900736	3263	10	0.263695	2.37751e-09	1.37555e-07	AMR Class-EN
ENSG00000086570	FAT2	5	150504092	152591331	3532	41	0.159926	7.86843e-06	0.000183164	AMR Class-EN
ENSG00000288081	ENSG00000288081	5	150595264	152602709	3445	17	0.185909	1.27735e-06	3.67731e-05	AMR Class-EN
ENSG00000260581	ENSG00000260581	5	150652275	152655449	3489	65	0.205757	2.32119e-07	8.24595e-06	AMR Class-EN
ENSG00000113140	SPARC	5	150661096	152686975	3520	5	0.243478	3.77945e-08	1.63504e-06	AMR Class-EN
ENSG00000249484	LINC01470	5	151618965	154223543	4092	46	0.113738	0.000415993	0.00592709	AMR Class-EN
ENSG00000055147	FAM114A2	5	152990148	155038936	3063	60	0.21083	4.96717e-07	1.60437e-05	AMR Class-EN
ENSG00000037749	MFAP3	5	153038959	155220478	3356	47	0.127982	0.000157707	0.00252711	AMR Class-EN
ENSG00000155508	CNOT8	5	153857553	155876792	3171	18	0.125787	7.27846e-05	0.00127947	AMR Class-EN
ENSG00000270442	ENSG00000270442	5	154491336	156493598	2996	149	0.0351913	0.044299	0.302393	AMR Class-EN
ENSG00000039600	SOX30	5	156625679	158671480	3135	100	0.151172	3.50624e-05	0.000677295	AMR Class-EN
ENSG00000113272	THG1L	5	156731420	158741449	3069	12	0.117305	0.000339771	0.00495965	AMR Class-EN
ENSG00000241956	ENSG00000241956	5	163296696	166171643	4110	81	0.248301	2.78155e-08	1.24164e-06	AMR Class-EN
ENSG00000285549	ENSG00000285549	5	164129307	166153014	2745	38	0.0368091	0.0332197	0.240394	AMR Class-EN
ENSG00000113643	RARS1	5	167486451	169519301	2498	8	0.127334	5.28945e-05	0.00096395	AMR Class-EN
ENSG00000233913	RPL10P9	5	167616352	169616996	2628	12	0.0476584	0.0260699	0.198159	AMR Class-EN
ENSG00000156427	FGF18	5	170419647	172457626	2789	47	0.0393421	0.04422	0.302026	AMR Class-EN
ENSG00000253686	LINC01484	5	172707614	174746279	3121	15	0.092366	0.000348388	0.00506682	AMR Class-EN
ENSG00000287003	ENSG00000287003	5	172757562	174773164	3087	3	0.0464224	0.0126669	0.110117	AMR Class-EN
ENSG00000185056	C5orf47	5	172973779	175006140	3172	45	0.0802976	0.00283103	0.0312567	AMR Class-EN
ENSG00000164466	SFXN1	5	174477062	176529742	2459	33	0.0422822	0.0357676	0.255733	AMR Class-EN
ENSG00000250992	ENSG00000250992	5	175036593	177042888	2172	4	0.0576359	0.0129367	0.111972	AMR Class-EN
ENSG00000285476	ENSG00000285476	5	175063748	177126959	2211	20	0.221088	1.74951e-07	6.42575e-06	AMR Class-EN
ENSG00000251458	ENSG00000251458	5	175124210	177131461	2136	36	0.0533873	0.0164762	0.136227	AMR Class-EN
ENSG00000251414	ENSG00000251414	5	175354206	177356168	1924	37	0.1784	3.6271e-06	9.22725e-05	AMR Class-EN
ENSG00000113761	ZNF346	5	176022696	178081189	1658	54	0.059904	0.0084262	0.0781538	AMR Class-EN
ENSG00000160867	FGFR4	5	176086905	178098144	1686	59	0.0812461	0.00218148	0.024964	AMR Class-EN
ENSG00000169230	PRELID1	5	176303799	178306949	1980	8	0.0424732	0.0272929	0.205252	AMR Class-EN
ENSG00000113758	DBN1	5	176456608	178474401	2187	23	0.0775242	0.00396485	0.0418928	AMR Class-EN
ENSG00000246596	ENSG00000246596	5	176619059	178672209	2366	37	0.360096	1.50661e-12	1.86078e-10	AMR Class-EN
ENSG00000249849	ENSG00000249849	5	176682294	178713969	2339	23	0.125018	0.000182453	0.00288212	AMR Class-EN
ENSG00000170074	FAM153A	5	176707981	178783398	2441	42	0.283182	1.77569e-09	1.06349e-07	AMR Class-EN
ENSG00000204677	FAM153CP	5	177006348	179086529	2852	84	0.448202	8.05083e-17	2.55877e-14	AMR Class-EN
ENSG00000087116	ADAMTS2	5	178110853	180345461	4047	59	0.120503	0.000210446	0.00326376	AMR Class-EN
ENSG00000161021	MAML1	5	178732822	180777283	3613	26	0.0533348	0.0166977	0.137677	AMR Class-EN
ENSG00000161010	MRNIP	5	178835133	180862173	3473	30	0.0579525	0.010818	0.0964352	AMR Class-EN
ENSG00000131459	GFPT2	5	179300698	181353336	3206	43	0.189987	1.45812e-06	4.11815e-05	AMR Class-EN
ENSG00000113303	BTNL8	5	179899077	181950906	2370	17	0.0440377	0.0246103	0.18942	AMR Class-EN
ENSG00000165810	BTNL9	5	180040225	182061521	2201	35	0.0520865	0.0176199	0.144134	AMR Class-EN
ENSG00000146063	TRIM41	5	180222499	182235808	1854	84	0.167213	1.04536e-05	0.000235077	AMR Class-EN
ENSG00000247049	ENSG00000247049	5	180224646	182230685	1851	67	0.0547755	0.015507	0.129835	AMR Class-EN
ENSG00000263667	ENSG00000263667	6	0	1205519	1704	2	0.0448595	0.0257343	0.196297	AMR Class-EN
ENSG00000287265	ENSG00000287265	6	0	1292013	1879	14	0.104515	0.000708226	0.00940501	AMR Class-EN
ENSG00000250903	GMDS-DT	6	1245718	3525976	3697	34	0.110649	0.000326378	0.00478467	AMR Class-EN
ENSG00000228718	LINC02521	6	1617144	3640001	3179	26	0.0565298	0.0135685	0.116384	AMR Class-EN
ENSG00000164385	LINC01600	6	1621913	3634619	3165	64	0.207133	1.08127e-07	4.17059e-06	AMR Class-EN
ENSG00000124535	WRNIP1	6	1765393	3786952	3179	8	0.0362033	0.0483335	0.323995	AMR Class-EN
ENSG00000230438	SERPINB9P1	6	1851230	3881407	3221	17	0.0993102	0.000824011	0.0107804	AMR Class-EN
ENSG00000124570	SERPINB6	6	1948159	3972165	3251	34	0.0562058	0.0137006	0.117222	AMR Class-EN
ENSG00000124588	NQO2	6	1987987	4019755	3300	48	0.0516543	0.0189891	0.152972	AMR Class-EN
ENSG00000288612	ENSG00000288612	6	2023472	4027426	3267	62	0.283055	6.68023e-10	4.31535e-08	AMR Class-EN
ENSG00000230269	LINC02525	6	2182626	4195784	3376	54	0.0477903	0.0233408	0.181821	AMR Class-EN
ENSG00000230648	ENSG00000230648	6	3018843	5021215	3537	47	0.351087	2.33226e-12	2.73863e-10	AMR Class-EN
ENSG00000198721	ECI2	6	3115693	5135597	3554	49	0.193558	1.88434e-06	5.19272e-05	AMR Class-EN
ENSG00000285717	ENSG00000285717	6	5450356	7507443	3423	49	0.0495709	0.0205531	0.163713	AMR Class-EN
ENSG00000124783	SSR1	6	6268306	8347446	3595	29	0.14583	4.58436e-05	0.000854183	AMR Class-EN
ENSG00000238221	ENSG00000238221	6	6276031	8298872	3522	9	0.0629283	0.00927965	0.0848481	AMR Class-EN
ENSG00000164304	CAGE1	6	6326656	8389742	3593	1	0.101364	0.000257153	0.00388697	AMR Class-EN
ENSG00000259040	BLOC1S5-TXNDC5	6	6881522	9064364	3707	11	0.156264	1.48777e-05	0.000319208	AMR Class-EN
ENSG00000124786	SLC35B3	6	7411435	9435561	3227	16	0.168953	3.15232e-06	8.18538e-05	AMR Class-EN
ENSG00000285219	HULC	6	7435568	10294133	4519	61	0.299818	2.0018e-10	1.45036e-08	AMR Class-EN
ENSG00000181355	OFCC1	6	8596110	11211608	3716	40	0.0665912	0.00639274	0.0627352	AMR Class-EN
ENSG00000137434	C6orf52	6	9671418	11694797	3091	31	0.147744	3.01916e-05	0.000591353	AMR Class-EN
ENSG00000111843	TMEM14C	6	9722915	11731129	3102	2	0.0373775	0.0388901	0.272654	AMR Class-EN
ENSG00000124827	GCM2	6	9873223	11882041	3145	20	0.0626694	0.00911514	0.0835023	AMR Class-EN
ENSG00000153157	SYCP2L	6	9886831	11979320	3352	170	0.0821763	0.00276395	0.0306583	AMR Class-EN
ENSG00000197977	ELOVL2	6	9980759	12044305	3288	48	0.0613576	0.00773349	0.0729206	AMR Class-EN
ENSG00000247925	ENSG00000247925	6	10173452	12259099	3290	76	0.0782747	0.00328136	0.0353447	AMR Class-EN
ENSG00000145979	TBC1D7	6	12266542	14328583	2757	15	0.179436	6.90728e-07	2.14386e-05	AMR Class-EN
ENSG00000112149	CD83	6	13117256	15136918	2768	9	0.0716009	0.00571068	0.0570335	AMR Class-EN
ENSG00000137414	FAM8A1	6	16600302	18611715	3065	31	0.0682131	0.00609669	0.0604556	AMR Class-EN
ENSG00000228412	LNC-LBCS	6	18323428	20839080	4361	59	0.0555452	0.0146972	0.124321	AMR Class-EN
ENSG00000287404	ENSG00000287404	6	20233168	22271132	2901	69	0.0542527	0.00969266	0.0882184	AMR Class-EN
ENSG00000233358	ENSG00000233358	6	21744395	24031780	4076	21	0.0587357	0.00977723	0.0888524	AMR Class-EN
ENSG00000137261	KIAA0319	6	23544104	25646191	3789	2	0.0543948	0.0146342	0.12392	AMR Class-EN
ENSG00000112308	C6orf62	6	23704861	25719998	3485	35	0.132481	6.65145e-05	0.00118145	AMR Class-EN
ENSG00000285801	ENSG00000285801	6	24061796	26134971	2762	19	0.0599366	0.0119959	0.10536	AMR Class-EN
ENSG00000204188	GGNBP1	6	32540046	34589026	2111	62	0.270629	5.07859e-09	2.75132e-07	AMR Class-EN
ENSG00000112033	PPARD	6	34342558	36428191	2609	59	0.0527722	0.0156072	0.130537	AMR Class-EN
ENSG00000096063	SRPK1	6	34832966	36921342	2822	101	0.273341	1.07352e-09	6.73409e-08	AMR Class-EN
ENSG00000237719	ENSG00000237719	6	35091991	37092646	2843	52	0.0849897	0.00219273	0.0250563	AMR Class-EN
ENSG00000246982	ENSG00000246982	6	35146698	37197205	2901	49	0.351185	4.94124e-12	5.35383e-10	AMR Class-EN
ENSG00000010030	ETV7	6	35354091	37387800	2887	56	0.163278	1.53036e-05	0.000326582	AMR Class-EN
ENSG00000112130	RNF8	6	36353979	38394734	3208	194	0.320402	4.68617e-11	3.97524e-09	AMR Class-EN
ENSG00000200706	ENSG00000200706	6	37207274	39207345	3108	17	0.0444626	0.0296428	0.219439	AMR Class-EN
ENSG00000164627	KIF6	6	38329990	40725408	3869	36	0.243022	2.74717e-09	1.57793e-07	AMR Class-EN
ENSG00000096088	PGC	6	40736711	42754109	2877	23	0.0537517	0.0146951	0.124321	AMR Class-EN
ENSG00000112599	GUCA1B	6	41183284	43194956	2750	66	0.279071	2.88754e-10	2.04245e-08	AMR Class-EN
ENSG00000231113	ENSG00000231113	6	41940364	43948360	2422	121	0.361896	2.26441e-12	2.67212e-10	AMR Class-EN
ENSG00000124713	GNMT	6	41960754	43963880	2417	10	0.0948033	0.00098998	0.0126396	AMR Class-EN
ENSG00000124587	PEX6	6	41963865	43979181	2443	76	0.091656	0.00148797	0.0178235	AMR Class-EN
ENSG00000124733	MEA1	6	42011143	44016868	2467	50	0.0832632	0.00194182	0.0225242	AMR Class-EN
ENSG00000171462	DLK2	6	42450352	44456632	2338	118	0.200086	9.86362e-07	2.95376e-05	AMR Class-EN
ENSG00000286417	ENSG00000286417	6	43727921	45830188	2957	47	0.0373725	0.0434315	0.297835	AMR Class-EN
ENSG00000196284	SUPT3H	6	43809317	46377953	3382	48	0.0472219	0.0260462	0.198105	AMR Class-EN
ENSG00000271857	ENSG00000271857	6	44421079	46422005	2545	11	0.0532201	0.0133761	0.115232	AMR Class-EN
ENSG00000112782	CLIC5	6	44880827	47080348	2674	51	0.281771	1.39944e-09	8.64208e-08	AMR Class-EN
ENSG00000231769	ENSG00000231769	6	45096004	47129857	2524	75	0.282611	2.96082e-10	2.08192e-08	AMR Class-EN
ENSG00000112796	ENPP5	6	45159185	47170980	2503	22	0.19882	2.28227e-07	8.15825e-06	AMR Class-EN
ENSG00000153291	SLC25A27	6	45652915	47678190	2593	62	0.0726277	0.00442799	0.0459313	AMR Class-EN
ENSG00000242973	ENSG00000242973	6	45670444	47688165	2610	10	0.0569882	0.0127477	0.110658	AMR Class-EN
ENSG00000180113	TDRD6	6	45687875	47704319	2638	7	0.1876	1.35558e-06	3.86519e-05	AMR Class-EN
ENSG00000146070	PLA2G7	6	45704201	47735693	2686	15	0.139056	3.73737e-05	0.000715564	AMR Class-EN
ENSG00000153294	ADGRF4	6	46685864	48722021	2977	20	0.174998	3.65854e-06	9.27751e-05	AMR Class-EN
ENSG00000124818	OPN5	6	46781982	48832780	3024	71	0.0841499	0.00175174	0.0206001	AMR Class-EN
ENSG00000244694	PTCHD4	6	46856673	49111197	3332	54	0.113501	0.000271149	0.00406758	AMR Class-EN
ENSG00000031691	CENPQ	6	48463370	50493107	2898	2	0.104396	0.000534648	0.0073795	AMR Class-EN
ENSG00000225791	TRAM2-AS1	6	51576787	53643058	3243	8	0.0774532	0.00219835	0.0250967	AMR Class-EN
ENSG00000216775	ENSG00000216775	6	51664366	53669155	3145	56	0.1456	5.1282e-05	0.00093743	AMR Class-EN
ENSG00000137269	LRRC1	6	52794497	54924125	3301	27	0.0933682	0.00146859	0.0176268	AMR Class-EN
ENSG00000137252	HCRTR2	6	54106460	56282617	3784	66	0.106295	0.000587994	0.00802072	AMR Class-EN
ENSG00000146151	HMGCLL1	6	54434373	56579197	3945	10	0.0749835	0.00343606	0.0368114	AMR Class-EN
ENSG00000151917	BEND6	6	55955107	58027346	1924	13	0.131457	4.9308e-05	0.00090691	AMR Class-EN
ENSG00000286723	ENSG00000286723	6	56880071	58884297	507	16	0.0829077	0.00234003	0.0264859	AMR Class-EN
ENSG00000271761	ENSG00000271761	6	56902609	58903148	496	46	0.257674	1.25785e-08	6.14412e-07	AMR Class-EN
ENSG00000239650	GUSBP4	6	56919784	58930291	481	65	0.128256	0.000105282	0.00177559	AMR Class-EN
ENSG00000226497	LINC02549	6	67226972	69329899	3902	31	0.041423	0.0359794	0.256658	AMR Class-EN
ENSG00000288088	ENSG00000288088	6	67332019	69576191	4034	74	0.0884557	0.00111273	0.0139235	AMR Class-EN
ENSG00000154079	SDHAF4	6	69566917	71589569	3191	17	0.0371353	0.0370902	0.263053	AMR Class-EN
ENSG00000232295	ENSG00000232295	6	70221457	72328228	3221	26	0.0411372	0.0377236	0.266356	AMR Class-EN
ENSG00000079841	RIMS1	6	70886703	73403143	3760	35	0.12464	6.62933e-05	0.0011784	AMR Class-EN
ENSG00000243501	ENSG00000243501	6	72209746	74263196	3078	8	0.0676704	0.00665827	0.0646226	AMR Class-EN
ENSG00000229852	ENSG00000229852	6	72263212	74301789	3080	15	0.1189	0.000311773	0.00460455	AMR Class-EN
ENSG00000164430	CGAS	6	72413515	74452297	3141	6	0.0566194	0.013766	0.117655	AMR Class-EN
ENSG00000135297	MTO1	6	72461578	74509236	3146	16	0.0636926	0.00816516	0.0762369	AMR Class-EN
ENSG00000200091	RN7SKP163	6	74654970	76655299	1123	19	0.0988704	0.00109559	0.013774	AMR Class-EN
ENSG00000196586	MYO6	6	74749192	76919537	1218	24	0.159223	1.44365e-05	0.00031086	AMR Class-EN
ENSG00000236635	LINC02540	6	75521640	77593821	1731	30	0.105027	0.000483461	0.00676703	AMR Class-EN
ENSG00000279659	ENSG00000279659	6	78573877	80575530	2979	50	0.0538266	0.0164963	0.136346	AMR Class-EN
ENSG00000233967	ENSG00000233967	6	79441295	81466674	3554	86	0.0663687	0.00379837	0.0403304	AMR Class-EN
ENSG00000286875	ENSG00000286875	6	81353861	83363657	2014	25	0.0487345	0.021742	0.171383	AMR Class-EN
ENSG00000146242	TPBG	6	81363206	83367420	2009	40	0.0797859	0.00286645	0.0316039	AMR Class-EN
ENSG00000013392	RWDD2A	6	82193357	84198935	1974	13	0.0715612	0.00480897	0.0490926	AMR Class-EN
ENSG00000228679	ENSG00000228679	6	82983728	85007323	2484	29	0.153746	2.30864e-05	0.000465576	AMR Class-EN
ENSG00000111850	SMIM8	6	86322583	88399749	3008	134	0.20977	6.14879e-07	1.93108e-05	AMR Class-EN
ENSG00000164414	SLC35A1	6	86470623	88512336	2931	21	0.168858	6.44379e-06	0.000153908	AMR Class-EN
ENSG00000288009	ENSG00000288009	6	88130887	90145985	2630	14	0.0822021	0.0028773	0.031707	AMR Class-EN
ENSG00000287789	ENSG00000287789	6	89073051	91079734	2697	38	0.0735709	0.00436959	0.0454441	AMR Class-EN
ENSG00000224944	CASC6	6	90557292	92690428	3054	12	0.111047	0.00035602	0.00516837	AMR Class-EN
ENSG00000287578	ENSG00000287578	6	94917143	97015391	2644	30	0.191892	1.00093e-06	2.98613e-05	AMR Class-EN
ENSG00000014123	UFL1	6	95521595	97555276	2833	35	0.070816	0.00154301	0.0184272	AMR Class-EN
ENSG00000112234	FBXL4	6	97868535	99948006	2451	5	0.109974	0.000467727	0.00656995	AMR Class-EN
ENSG00000112249	ASCC3	6	99508194	101881372	3220	34	0.231415	1.65851e-08	7.84401e-07	AMR Class-EN
ENSG00000287616	ENSG00000287616	6	103487095	105528158	3088	109	0.0828521	0.00230259	0.0261366	AMR Class-EN
ENSG00000286084	ENSG00000286084	6	104403207	106588802	2978	8	0.30228	1.56163e-10	1.17428e-08	AMR Class-EN
ENSG00000130348	QRSL1	6	105629578	107668417	2938	38	0.141843	5.3812e-05	0.000979922	AMR Class-EN
ENSG00000229654	LINC02526	6	105695535	107699994	2917	10	0.0458274	0.0246429	0.189488	AMR Class-EN
ENSG00000272398	CD24	6	105969831	107975627	2940	8	0.062139	0.00718288	0.06879	AMR Class-EN
ENSG00000146285	SCML4	6	106702154	108824317	2692	56	0.114911	0.000317219	0.0046705	AMR Class-EN
ENSG00000118690	ARMC2	6	107848416	109974476	2674	10	0.0759199	0.00381761	0.0404682	AMR Class-EN
ENSG00000080546	SESN1	6	107986437	110094819	2691	57	0.0490574	0.0224836	0.176181	AMR Class-EN
ENSG00000135535	CD164	6	108366514	110382467	2512	45	0.205772	3.86828e-07	1.29688e-05	AMR Class-EN
ENSG00000053328	METTL24	6	109243940	111358349	2848	33	0.236775	7.36412e-09	3.83272e-07	AMR Class-EN
ENSG00000231889	TRAF3IP2-AS1	6	110483511	112598302	2900	7	0.0680445	0.0070106	0.0674382	AMR Class-EN
ENSG00000255389	ENSG00000255389	6	110599875	112602295	2678	53	0.127142	0.000114889	0.00191243	AMR Class-EN
ENSG00000203778	FAM229B	6	111087591	113102790	2647	6	0.0398274	0.0389421	0.272858	AMR Class-EN
ENSG00000236347	ENSG00000236347	6	112531118	114543793	2516	10	0.0456782	0.0242689	0.187398	AMR Class-EN
ENSG00000111816	FRK	6	114931149	117060891	3039	32	0.0612664	0.0106496	0.0952995	AMR Class-EN
ENSG00000287933	ENSG00000287933	6	115033901	117046753	2810	28	0.0960632	0.00101619	0.0129189	AMR Class-EN
ENSG00000111817	DSE	6	115254173	117444861	3153	23	0.0604203	0.0119008	0.104756	AMR Class-EN
ENSG00000183807	FAM162B	6	115752197	117765719	2889	90	0.274804	1.71676e-09	1.03079e-07	AMR Class-EN
ENSG00000047936	ROS1	6	116287353	118425942	3052	94	0.0613558	0.00917825	0.0840176	AMR Class-EN
ENSG00000164465	DCBLD1	6	116453817	118569858	2994	67	0.193261	9.7865e-07	2.93693e-05	AMR Class-EN
ENSG00000111860	CEP85L	6	117460772	119710075	3144	81	0.140275	4.03789e-05	0.000767553	AMR Class-EN
ENSG00000169075	BRD7P3	6	117501430	119502906	2830	17	0.337284	6.97385e-12	7.10409e-10	AMR Class-EN
ENSG00000111879	FAM184A	6	117959763	120149387	3261	67	0.181302	1.34552e-06	3.84571e-05	AMR Class-EN
ENSG00000287100	ENSG00000287100	6	118349920	120391829	3024	25	0.0397186	0.0407387	0.283281	AMR Class-EN
ENSG00000146350	TBC1D32	6	120079494	122334745	3713	64	0.174579	5.30208e-06	0.000129229	AMR Class-EN
ENSG00000111906	HDDC2	6	124219962	126302078	2417	34	0.393143	1.58145e-13	2.49649e-11	AMR Class-EN
ENSG00000260212	ENSG00000260212	6	126659424	128660338	2012	3	0.0346098	0.0471384	0.317412	AMR Class-EN
ENSG00000227945	PTPRK-AS1	6	127027886	129085248	2379	40	0.077327	0.00250146	0.0280599	AMR Class-EN
ENSG00000118520	ARG1	6	130470832	132584332	3289	4	0.0444018	0.0267851	0.20237	AMR Class-EN
ENSG00000112282	MED23	6	130573966	132628242	3221	49	0.0372249	0.0484245	0.324513	AMR Class-EN
ENSG00000231023	LINC00326	6	131954257	134107410	3483	60	0.547449	2.35504e-22	3.11873e-19	AMR Class-EN
ENSG00000286438	ENSG00000286438	6	132061240	134103128	3333	17	0.348731	6.96213e-13	9.32339e-11	AMR Class-EN
ENSG00000118514	ALDH8A1	6	133917393	135950115	2687	44	0.30136	1.87516e-10	1.38384e-08	AMR Class-EN
ENSG00000112339	HBS1L	6	133960378	136103056	2742	57	0.171821	8.20482e-06	0.000190437	AMR Class-EN
ENSG00000272189	ENSG00000272189	6	135550661	137552554	2601	18	0.0614887	0.00811897	0.0758948	AMR Class-EN
ENSG00000279968	CCDC28A-AS1	6	137725211	139773652	3052	15	0.260559	1.29011e-08	6.276e-07	AMR Class-EN
ENSG00000203734	ECT2L	6	137795911	139904070	2986	14	0.144138	5.03216e-05	0.000921995	AMR Class-EN
ENSG00000135521	LTV1	6	142843338	144863812	3018	38	0.082683	0.00284227	0.0313517	AMR Class-EN
ENSG00000235652	FBXO30-DT	6	144799409	146887430	2818	54	0.143624	4.76166e-05	0.000883985	AMR Class-EN
ENSG00000111961	SASH1	6	147272304	149552048	3821	31	0.0833887	0.00276397	0.0306583	AMR Class-EN
ENSG00000233330	ENSG00000233330	6	148591755	150592663	3533	6	0.110948	0.000397512	0.00568166	AMR Class-EN
ENSG00000131023	LATS1	6	148658153	150718105	3685	31	0.168403	9.45679e-06	0.000215097	AMR Class-EN
ENSG00000120265	PCMT1	6	148749443	150811420	3668	33	0.0954163	0.000757741	0.00997915	AMR Class-EN
ENSG00000131015	ULBP2	6	148942014	150949235	3596	40	0.108629	0.000510866	0.00710473	AMR Class-EN
ENSG00000198729	PPP1R14C	6	149143044	151250392	3798	40	0.0941526	0.00142431	0.0172079	AMR Class-EN
ENSG00000223598	ENSG00000223598	6	150088103	152228447	4000	16	0.046727	0.0219674	0.172646	AMR Class-EN
ENSG00000120262	CCDC170	6	150494017	152621193	3593	67	0.0352625	0.0442166	0.302026	AMR Class-EN
ENSG00000288520	ENSG00000288520	6	153159828	155510114	3664	93	0.0451256	0.024683	0.189735	AMR Class-EN
ENSG00000175048	ZDHHC14	6	156381133	158678157	3279	52	0.0482545	0.0153635	0.128906	AMR Class-EN
ENSG00000285642	ENSG00000285642	6	157000109	159000749	3215	28	0.0460223	0.026727	0.202123	AMR Class-EN
ENSG00000122335	SERAC1	6	157109519	159168280	3439	56	0.0790135	0.00318141	0.0344236	AMR Class-EN
ENSG00000272047	GTF2H5	6	157168350	159199344	3397	37	0.0469124	0.025261	0.19343	AMR Class-EN
ENSG00000286533	ENSG00000286533	6	158468601	160662627	3209	35	0.277208	2.58752e-09	1.48982e-07	AMR Class-EN
ENSG00000213071	LPAL2	6	159453428	161520269	2759	19	0.124857	0.000157858	0.00252711	AMR Class-EN
ENSG00000287558	ENSG00000287558	6	159742509	161767490	2707	21	0.0812216	0.00261169	0.0291592	AMR Class-EN
ENSG00000112530	PACRG	6	161727132	164315492	4260	57	0.241093	1.55301e-08	7.37434e-07	AMR Class-EN
ENSG00000286760	ENSG00000286760	6	165342632	167351466	4053	21	0.108873	0.000273103	0.00409174	AMR Class-EN
ENSG00000198221	AFDN-DT	6	166822103	168826812	3534	44	0.138582	5.1209e-05	0.000936813	AMR Class-EN
ENSG00000112562	SMOC2	6	167441151	169673445	4022	16	0.10494	0.000345392	0.00503554	AMR Class-EN
ENSG00000225879	ENSG00000225879	6	167920394	169964386	4175	9	0.0810007	0.0018528	0.0216709	AMR Class-EN
ENSG00000226445	ENSG00000226445	6	168213254	170245773	4108	39	0.104842	0.000642293	0.00864112	AMR Class-EN
ENSG00000226194	LINC02519	6	168369998	170388385	4002	42	0.191366	2.0466e-06	5.58177e-05	AMR Class-EN
ENSG00000285887	ENSG00000285887	6	168419004	170425156	3979	12	0.207474	4.90981e-07	1.59232e-05	AMR Class-EN
ENSG00000227704	ENSG00000227704	6	168725504	170738992	3670	42	0.184621	1.12175e-06	3.28088e-05	AMR Class-EN
ENSG00000130023	ERMARD	6	168751622	170781600	3612	10	0.0722245	0.00495604	0.0503998	AMR Class-EN
ENSG00000231690	LINC00574	6	168790057	170802873	3523	10	0.060744	0.0096703	0.0880485	AMR Class-EN
ENSG00000198719	DLL1	6	169282206	171306565	2299	9	0.0465173	0.0221317	0.173652	AMR Class-EN
ENSG00000112584	FAM120B	6	169290703	171407067	2285	51	0.177115	4.21046e-06	0.000105204	AMR Class-EN
ENSG00000261003	ENSG00000261003	6	169414139	171419325	2084	68	0.133745	0.000107948	0.00181336	AMR Class-EN
ENSG00000229043	ZFAND2A-DT	7	160374	2165607	2986	22	0.0830315	0.00267044	0.02969	AMR Class-EN
ENSG00000230487	PSMG3-AS1	7	570073	2589626	3578	31	0.165683	8.34369e-06	0.000192908	AMR Class-EN
ENSG00000230444	TFAMP1	7	614590	2615325	3628	21	0.0545654	0.014288	0.121507	AMR Class-EN
ENSG00000106266	SNX8	7	1251770	3354318	4048	9	0.247167	3.82508e-08	1.65178e-06	AMR Class-EN
ENSG00000106012	IQCE	7	1558972	3614733	3939	27	0.0430575	0.0262414	0.199017	AMR Class-EN
ENSG00000146555	SDK1	7	2301252	5269000	5652	107	0.0694791	0.00614606	0.0608404	AMR Class-EN
ENSG00000164638	SLC29A4	7	4274369	6306912	3381	143	0.0921806	0.00128574	0.015798	AMR Class-EN
ENSG00000122674	CCZ1	7	4898725	6926550	2943	11	0.198561	8.33971e-07	2.55191e-05	AMR Class-EN
ENSG00000169402	RSPH10B2	7	5754109	7799365	3066	3	0.0407644	0.0317112	0.231381	AMR Class-EN
ENSG00000146574	CCZ1B	7	5794134	7826770	3039	63	0.342736	1.1007e-12	1.41061e-10	AMR Class-EN
ENSG00000230825	ENSG00000230825	7	6255154	8278071	3227	33	0.138853	6.50063e-05	0.00115898	AMR Class-EN
ENSG00000215018	COL28A1	7	6356203	8535873	3396	65	0.133175	0.000113735	0.00189455	AMR Class-EN
ENSG00000272894	MIOS-DT	7	6552462	8566996	3092	72	0.200583	6.73971e-07	2.10006e-05	AMR Class-EN
ENSG00000229970	ENSG00000229970	7	7262264	9344516	3585	16	0.14092	5.76388e-05	0.00104244	AMR Class-EN
ENSG00000146530	VWDE	7	11330885	13403941	4243	11	0.462056	1.86079e-17	7.39262e-15	AMR Class-EN
ENSG00000271253	ENSG00000271253	7	11685637	13686033	4175	15	0.0357813	0.0408	0.283539	AMR Class-EN
ENSG00000229618	ENSG00000229618	7	11726152	14751920	5635	23	0.0391339	0.0357685	0.255733	AMR Class-EN
ENSG00000229379	ENSG00000229379	7	14841297	16842360	3423	15	0.0495915	0.0204241	0.162826	AMR Class-EN
ENSG00000171243	SOSTDC1	7	15461481	17530580	3253	15	0.184979	7.57565e-07	2.3361e-05	AMR Class-EN
ENSG00000271133	ITGB8-AS1	7	19328299	21331747	2119	4	0.18015	1.97723e-06	5.41738e-05	AMR Class-EN
ENSG00000230658	KLHL7-DT	7	22100214	24105703	685	22	0.11403	0.000270443	0.00405954	AMR Class-EN
ENSG00000122550	KLHL7	7	22105758	24177914	773	22	0.119337	0.000218361	0.0033668	AMR Class-EN
ENSG00000136243	NUP42	7	22181841	24201011	788	3	0.0896999	0.000854914	0.0111176	AMR Class-EN
ENSG00000196335	STK31	7	22710203	24832513	1359	28	0.0794917	0.00130529	0.0159806	AMR Class-EN
ENSG00000105928	GSDME	7	23698355	25757940	2480	36	0.0428865	0.031948	0.232604	AMR Class-EN
ENSG00000153790	C7orf31	7	24134692	26180356	2530	10	0.228611	8.74224e-09	4.44102e-07	AMR Class-EN
ENSG00000214870	ENSG00000214870	7	25398593	27497595	2965	146	0.415649	9.5074e-15	1.95369e-12	AMR Class-EN
ENSG00000122548	KIAA0087	7	25533121	27538788	2804	26	0.157921	1.13937e-05	0.000251706	AMR Class-EN
ENSG00000280255	ENSG00000280255	7	25538378	27541048	2801	39	0.321909	7.16016e-12	7.23206e-10	AMR Class-EN
ENSG00000005020	SKAP2	7	25667068	27995239	3306	116	0.105623	0.000146724	0.00237923	AMR Class-EN
ENSG00000106049	HIBADH	7	26525442	28662883	3295	28	0.0762016	0.00331016	0.0355631	AMR Class-EN
ENSG00000234336	JAZF1-AS1	7	27180322	29243917	3204	33	0.202329	4.8215e-09	2.618e-07	AMR Class-EN
ENSG00000272568	ENSG00000272568	7	27979967	30013367	3174	78	0.0782454	0.00396896	0.0418991	AMR Class-EN
ENSG00000106066	CPVL	7	27995235	30195451	3360	14	0.04791	0.0243691	0.18805	AMR Class-EN
ENSG00000225264	ZNRF2P2	7	28598795	30685255	2887	39	0.268531	4.7003e-09	2.56387e-07	AMR Class-EN
ENSG00000180354	MTURN	7	29134986	31162762	2833	17	0.128834	0.000153912	0.00247557	AMR Class-EN
ENSG00000006625	GGCT	7	29496621	31504841	2808	8	0.115651	0.000200216	0.0031234	AMR Class-EN
ENSG00000281039	ENSG00000281039	7	29497077	31550761	2888	36	0.0564685	0.00951567	0.08674	AMR Class-EN
ENSG00000196295	GARS1-DT	7	29516309	31595286	2900	57	0.470872	1.98506e-18	9.27799e-16	AMR Class-EN
ENSG00000154678	PDE1C	7	30751179	33428131	4286	98	0.0367175	0.0472632	0.317983	AMR Class-EN
ENSG00000229358	DPY19L1P1	7	31580949	33761787	3338	47	0.060064	0.0107411	0.0958934	AMR Class-EN
ENSG00000237004	ZNRF2P1	7	31728569	33753744	3102	23	0.138318	3.99092e-05	0.000759838	AMR Class-EN
ENSG00000231952	DPY19L1P2	7	31812757	33838570	3076	8	0.130388	9.80127e-05	0.00166405	AMR Class-EN
ENSG00000122507	BBS9	7	32109557	34877180	4126	33	0.383068	8.85091e-14	1.45503e-11	AMR Class-EN
ENSG00000187258	NPSR1	7	33658218	35878332	3103	27	0.160318	8.36836e-06	0.000193291	AMR Class-EN
ENSG00000173852	DPY19L1	7	33928876	36038271	2864	39	0.0557281	0.0145445	0.123336	AMR Class-EN
ENSG00000271122	HERPUD2-AS1	7	34695214	36699413	2723	21	0.0646865	0.00542179	0.0544624	AMR Class-EN
ENSG00000086289	EPDR1	7	36683843	38951936	3933	36	0.0795829	0.00308425	0.0335722	AMR Class-EN
ENSG00000106483	SFRP4	7	36905932	39025695	3653	137	0.0675936	0.00650333	0.0635067	AMR Class-EN
ENSG00000227172	ENSG00000227172	7	38545646	40566239	2434	15	0.12691	0.000154934	0.00248866	AMR Class-EN
ENSG00000232006	ENSG00000232006	7	41954135	44113931	3265	22	0.114191	0.000175836	0.00278684	AMR Class-EN
ENSG00000164543	STK17A	7	42582758	44650713	2714	82	0.0923024	0.00139425	0.016922	AMR Class-EN
ENSG00000136279	DBNL	7	43044640	45069456	2566	62	0.0830158	0.00207963	0.0238902	AMR Class-EN
ENSG00000106624	AEBP1	7	43104345	45114562	2557	3	0.0433538	0.0313899	0.229663	AMR Class-EN
ENSG00000136271	DDX56	7	43565804	45575051	2591	23	0.09288	0.00147555	0.0176925	AMR Class-EN
ENSG00000287574	ENSG00000287574	7	43582519	45583676	2574	44	0.092981	0.000672218	0.00896679	AMR Class-EN
ENSG00000272768	ENSG00000272768	7	43884953	45886393	2413	15	0.0355406	0.0494801	0.33019	AMR Class-EN
ENSG00000122679	RAMP3	7	44157791	46186302	2710	34	0.0432609	0.0221713	0.173848	AMR Class-EN
ENSG00000225537	ENSG00000225537	7	44460712	46542182	3014	55	0.0800215	0.00305521	0.0333916	AMR Class-EN
ENSG00000136205	TNS3	7	46275154	48582558	3887	38	0.357934	5.67993e-13	7.69275e-11	AMR Class-EN
ENSG00000236078	LINC01447	7	46608465	48629893	3402	62	0.119587	0.000153668	0.00247332	AMR Class-EN
ENSG00000158683	PKD1L1	7	46740202	48948466	3651	52	0.201549	6.73486e-07	2.10006e-05	AMR Class-EN
ENSG00000146666	LINC00525	7	46761476	48766772	3386	79	0.0643067	0.00806415	0.0755602	AMR Class-EN
ENSG00000179869	ABCA13	7	47171458	49647497	4254	25	0.13504	7.82521e-05	0.00136153	AMR Class-EN
ENSG00000231681	ENSG00000231681	7	49202001	51262994	3307	92	0.134653	0.000106502	0.00179286	AMR Class-EN
ENSG00000132436	FIGNL1	7	49444128	51542535	3320	8	0.153531	2.30331e-05	0.000465288	AMR Class-EN
ENSG00000106078	COBL	7	50016212	52316818	3871	37	0.140708	5.77969e-05	0.00104326	AMR Class-EN
ENSG00000286908	ENSG00000286908	7	51493152	53503434	4523	67	0.0751829	0.0045152	0.0466329	AMR Class-EN
ENSG00000287953	ENSG00000287953	7	53185071	55257577	3594	54	0.106121	0.000617689	0.00835159	AMR Class-EN
ENSG00000231427	LINC01445	7	53330670	55455093	3239	12	0.331229	8.5204e-12	8.49794e-10	AMR Class-EN
ENSG00000234185	ENSG00000234185	7	65119603	67165011	363	6	0.0370161	0.0470022	0.317032	AMR Class-EN
ENSG00000198874	TYW1	7	65995173	68239519	2702	76	0.0644036	0.00552529	0.0554087	AMR Class-EN
ENSG00000067601	PMS2P4	7	66287541	68302419	2839	15	0.0792948	0.00182541	0.0213925	AMR Class-EN
ENSG00000277149	TYW1B	7	71558744	73828200	2017	65	0.0663826	0.00778556	0.0733246	AMR Class-EN
ENSG00000179994	SPDYE7P	7	71862757	73871581	1581	30	0.0619872	0.0100683	0.0908977	AMR Class-EN
ENSG00000106077	ABHD11	7	72736094	74738852	1318	9	0.0452061	0.0245951	0.18942	AMR Class-EN
ENSG00000165171	METTL27	7	72834590	74842516	1233	14	0.31198	7.4656e-11	6.01208e-09	AMR Class-EN
ENSG00000106665	CLIP2	7	73289407	75405935	1284	23	0.0511143	0.0180149	0.14661	AMR Class-EN
ENSG00000196275	GTF2IRD2	7	73796151	75851605	1526	48	0.142931	6.20749e-05	0.00111338	AMR Class-EN
ENSG00000123965	PMS2P5	7	73894116	75897835	1479	35	0.190815	4.49871e-07	1.47911e-05	AMR Class-EN
ENSG00000278416	PMS2P2	7	74344015	76359550	1698	6	0.260507	8.56096e-09	4.36976e-07	AMR Class-EN
ENSG00000205583	STAG3L1	7	74359194	76395383	1731	62	0.12235	0.000235789	0.00359138	AMR Class-EN
ENSG00000272391	POM121C	7	74416786	76486299	1788	21	0.141617	5.65453e-05	0.00102344	AMR Class-EN
ENSG00000127952	STYXL1	7	74996338	77048004	1717	18	0.086704	0.000728447	0.0096413	AMR Class-EN
ENSG00000188372	ZP3	7	75397518	77442071	2184	28	0.306179	7.17401e-11	5.81656e-09	AMR Class-EN
ENSG00000205485	ENSG00000205485	7	75549360	77627982	2341	69	0.489605	3.27409e-20	2.36499e-17	AMR Class-EN
ENSG00000146707	POMZP3	7	75609986	77627279	2279	11	0.392341	2.80168e-14	5.17703e-12	AMR Class-EN
ENSG00000186088	GSAP	7	76310751	78416349	2500	9	0.274316	3.53549e-09	1.97366e-07	AMR Class-EN
ENSG00000127947	PTPN12	7	76537295	78640069	2768	14	0.136196	5.44322e-05	0.000990458	AMR Class-EN
ENSG00000135218	CD36	7	79369575	81679277	3018	62	0.0879746	0.00142253	0.0171951	AMR Class-EN
ENSG00000075213	SEMA3A	7	82955777	85492724	4018	89	0.109104	0.000269699	0.00405092	AMR Class-EN
ENSG00000075142	SRI	7	87205115	89226993	2361	18	0.0496109	0.0185814	0.150552	AMR Class-EN
ENSG00000254003	SRI-AS1	7	87216660	89219226	2325	51	0.067211	0.00655166	0.0638479	AMR Class-EN
ENSG00000233420	ENSG00000233420	7	87420167	89756725	2986	16	0.109517	0.000364729	0.00527872	AMR Class-EN
ENSG00000164647	STEAP1	7	89154456	91164829	3202	37	0.208348	6.00069e-07	1.89204e-05	AMR Class-EN
ENSG00000157214	STEAP2	7	89167590	91238137	3248	34	0.21621	1.09361e-07	4.21138e-06	AMR Class-EN
ENSG00000225498	ENSG00000225498	7	89312496	91322592	2976	66	0.232844	4.16506e-08	1.78245e-06	AMR Class-EN
ENSG00000105793	GTPBP10	7	89335223	91391453	3005	48	0.0652432	0.00730919	0.0697753	AMR Class-EN
ENSG00000157224	CLDN12	7	89383721	91513402	3031	61	0.189773	2.46316e-06	6.58972e-05	AMR Class-EN
ENSG00000223969	ENSG00000223969	7	89590619	91597353	2784	27	0.0677598	0.00674304	0.065339	AMR Class-EN
ENSG00000127993	RBM48	7	91528773	93540481	1743	27	0.17948	8.32673e-07	2.55121e-05	AMR Class-EN
ENSG00000146833	TRIM4	7	98876958	100919531	1884	48	0.0469215	0.0239217	0.185438	AMR Class-EN
ENSG00000237640	ENSG00000237640	7	98929392	100948620	1899	66	0.102502	0.000451253	0.0063837	AMR Class-EN
ENSG00000106261	ZKSCAN1	7	99015572	101041689	1858	13	0.247043	2.20761e-08	1.01589e-06	AMR Class-EN
ENSG00000166529	ZSCAN21	7	99049774	101065040	1833	41	0.0778092	0.00333878	0.0358498	AMR Class-EN
ENSG00000235077	ENSG00000235077	7	99130964	101140439	1872	9	0.0499415	0.0189866	0.152972	AMR Class-EN
ENSG00000085514	PILRA	7	99367530	101400096	2035	50	0.155558	1.01078e-05	0.000228379	AMR Class-EN
ENSG00000287631	ENSG00000287631	7	99388809	101398366	2010	31	0.0388759	0.0432774	0.297035	AMR Class-EN
ENSG00000184414	IRS3P	7	99570131	101571136	2279	17	0.0382143	0.0466467	0.315169	AMR Class-EN
ENSG00000077080	ACTL6B	7	99643097	101656448	2359	74	0.0693886	0.00293853	0.0323032	AMR Class-EN
ENSG00000146830	GIGYF1	7	99679507	101694250	2414	8	0.0853678	0.00234942	0.026567	AMR Class-EN
ENSG00000257923	CUX1	7	100815904	103283958	2929	27	0.0633296	0.00975664	0.0886991	AMR Class-EN
ENSG00000239480	ENSG00000239480	7	101426818	103434780	2090	3	0.0312866	0.0499179	0.332002	AMR Class-EN
ENSG00000160991	ORAI2	7	101433106	103456825	2133	32	0.240263	5.08447e-08	2.14132e-06	AMR Class-EN
ENSG00000005075	POLR2J	7	101473118	103478907	2089	82	0.0615012	0.00741578	0.0705106	AMR Class-EN
ENSG00000170667	RASA4B	7	101479976	103517777	2146	17	0.0738024	0.00415357	0.0435011	AMR Class-EN
ENSG00000168255	POLR2J3	7	101537918	103572653	2054	46	0.140738	3.59813e-05	0.00069336	AMR Class-EN
ENSG00000279168	ENSG00000279168	7	101579104	103679295	2150	61	0.263515	6.77508e-09	3.5494e-07	AMR Class-EN
ENSG00000286830	ENSG00000286830	7	101699228	103748695	2011	14	0.0898001	0.00158045	0.0188084	AMR Class-EN
ENSG00000230257	NFE4	7	101973522	103988856	2114	39	0.112266	0.000378334	0.00544258	AMR Class-EN
ENSG00000170632	ARMC10	7	102074881	104099759	2102	4	0.0712969	0.00426691	0.0444928	AMR Class-EN
ENSG00000128536	CDHR3	7	104876796	107036432	2875	123	0.0568664	0.0103655	0.093239	AMR Class-EN
ENSG00000105851	PIK3CG	7	105865278	107908980	2680	22	0.0536071	0.0157843	0.13151	AMR Class-EN
ENSG00000272072	ENSG00000272072	7	106192559	108193300	2497	26	0.0531168	0.0164429	0.135999	AMR Class-EN
ENSG00000091136	LAMB1	7	106923799	109003213	2730	50	0.0618753	0.00855642	0.0792383	AMR Class-EN
ENSG00000214194	SMIM30	7	112116718	114118560	2359	27	0.0522816	0.0178745	0.145866	AMR Class-EN
ENSG00000225535	LINC01393	7	114030564	116126314	2059	37	0.0353484	0.0440901	0.301398	AMR Class-EN
ENSG00000226367	ST7-AS2	7	116072072	118146480	1996	30	0.108186	0.000456072	0.00643958	AMR Class-EN
ENSG00000128534	LSM8	7	117184144	119204035	2456	21	0.0596707	0.0108985	0.0970806	AMR Class-EN
ENSG00000106013	ANKRD7	7	117214669	119496171	2696	20	0.149716	2.56669e-05	0.000511557	AMR Class-EN
ENSG00000233417	ENSG00000233417	7	119141016	121227213	2263	18	0.0758403	0.00445895	0.0461519	AMR Class-EN
ENSG00000196937	FAM3C	7	120348878	122396364	2598	175	0.0774291	0.00359358	0.0383438	AMR Class-EN
ENSG00000081803	CADPS2	7	121318411	123886759	3138	8	0.0746595	0.0040245	0.0423354	AMR Class-EN
ENSG00000164675	IQUB	7	122452193	124535077	2760	13	0.117001	0.000216592	0.00334385	AMR Class-EN
ENSG00000170807	LMOD2	7	122655866	124664290	2702	43	0.0623192	0.0103862	0.0933896	AMR Class-EN
ENSG00000165055	METTL2B	7	127476729	129506602	2380	55	0.205933	4.87064e-07	1.58176e-05	AMR Class-EN
ENSG00000205085	FAM71F2	7	127671693	129687877	2437	12	0.144246	4.81193e-05	0.000890533	AMR Class-EN
ENSG00000242241	RN7SL306P	7	127970734	129971029	2683	18	0.11662	0.000259451	0.00391427	AMR Class-EN
ENSG00000225144	ENSG00000225144	7	131264152	133271269	2644	15	0.0387622	0.0373546	0.264299	AMR Class-EN
ENSG00000205060	SLC35B4	7	133289332	135316930	2818	1	0.0940086	0.00124204	0.0153314	AMR Class-EN
ENSG00000287733	ENSG00000287733	7	134170816	136172414	3130	92	0.437763	7.0436e-16	1.78615e-13	AMR Class-EN
ENSG00000146858	ZC3HAV1L	7	138025706	140036042	2566	34	0.0475051	0.0227976	0.178126	AMR Class-EN
ENSG00000236279	CLEC2L	7	138523685	140544985	2546	70	0.0868784	0.00121232	0.0150384	AMR Class-EN
ENSG00000157800	SLC37A3	7	139293693	141404433	2392	86	0.0508326	0.0177448	0.145056	AMR Class-EN
ENSG00000204990	ENSG00000204990	7	140414383	142416390	2187	12	0.242041	4.4287e-08	1.88512e-06	AMR Class-EN
ENSG00000244701	ENSG00000244701	7	140652381	142656810	2117	49	0.0442543	0.030072	0.221996	AMR Class-EN
ENSG00000228775	WEE2-AS1	7	140704003	142738346	2226	41	0.555286	2.79669e-22	3.50867e-19	AMR Class-EN
ENSG00000214102	WEE2	7	140708353	142731271	2219	11	0.129229	8.48187e-05	0.00146297	AMR Class-EN
ENSG00000257335	MGAM	7	140907813	143106747	2621	26	0.254101	5.77716e-09	3.07312e-07	AMR Class-EN
ENSG00000257743	MGAM2	7	141111749	143222324	2535	11	0.123706	0.000204257	0.00317604	AMR Class-EN
ENSG00000253882	ENSG00000253882	7	142761790	144836933	2216	27	0.0555312	0.0121901	0.106672	AMR Class-EN
ENSG00000198420	TCAF1	7	142851375	144902198	2113	3	0.0369664	0.043146	0.296389	AMR Class-EN
ENSG00000197362	ZNF786	7	148069641	150090782	2823	9	0.317549	6.34013e-11	5.19346e-09	AMR Class-EN
ENSG00000260555	ENSG00000260555	7	149000752	151005124	2948	58	0.0428418	0.0312246	0.228945	AMR Class-EN
ENSG00000164885	CDK5	7	150053815	152057897	3058	105	0.0508594	0.0212253	0.168033	AMR Class-EN
ENSG00000286565	ENSG00000286565	7	151925233	153936981	3073	42	0.130631	9.55672e-05	0.00163183	AMR Class-EN
ENSG00000203335	ENSG00000203335	7	153055286	155063325	3552	3	0.159993	2.0067e-05	0.000413429	AMR Class-EN
ENSG00000157219	HTR5A	7	154070324	156087392	4052	102	0.081953	0.00171741	0.0202563	AMR Class-EN
ENSG00000186480	INSIG1	7	154297776	156310235	4170	45	0.0656622	0.00654269	0.0638127	AMR Class-EN
ENSG00000182648	LINC01006	7	155388922	157640654	3944	17	0.253437	4.81808e-09	2.618e-07	AMR Class-EN
ENSG00000105983	LMBR1	7	155668946	157893216	3854	16	0.0538393	0.0160552	0.133476	AMR Class-EN
ENSG00000130675	MNX1	7	155994051	158010663	3488	11	0.0632777	0.00687946	0.0663305	AMR Class-EN
ENSG00000117868	ESYT2	7	157730995	159830253	2607	24	0.139252	5.53563e-05	0.00100497	AMR Class-EN
ENSG00000126870	DYNC2I1	7	157856558	159956747	2332	19	0.0670799	0.00601542	0.0597456	AMR Class-EN
ENSG00000106018	VIPR2	7	158028175	160144867	1989	15	0.14175	4.2689e-05	0.000802506	AMR Class-EN
ENSG00000223508	RPL23AP53	8	0	1232231	1705	13	0.175307	4.46595e-06	0.000110775	AMR Class-EN
ENSG00000104714	ERICH1	8	0	1738106	2517	56	0.179159	2.9842e-06	7.80839e-05	AMR Class-EN
ENSG00000176595	KBTBD11	8	973677	3006936	3902	46	0.0606759	0.0107125	0.0957096	AMR Class-EN
ENSG00000036448	MYOM2	8	1045046	3165552	4225	70	0.424378	6.50907e-15	1.39781e-12	AMR Class-EN
ENSG00000287970	ENSG00000287970	8	1130550	3134880	4027	65	0.134432	7.59114e-05	0.00132564	AMR Class-EN
ENSG00000253444	ENSG00000253444	8	1493876	3512580	4837	16	0.062863	0.00819005	0.0763929	AMR Class-EN
ENSG00000282142	ENSG00000282142	8	1517898	3556440	4887	32	0.076249	0.00295391	0.0324331	AMR Class-EN
ENSG00000277526	ENSG00000277526	8	1562813	3623382	5079	53	0.08029	0.0030507	0.0333575	AMR Class-EN
ENSG00000254319	ENSG00000254319	8	1648075	3728577	5446	16	0.187348	1.0316e-06	3.05849e-05	AMR Class-EN
ENSG00000253853	ENSG00000253853	8	1726956	3838823	5697	36	0.32582	2.9417e-11	2.63614e-09	AMR Class-EN
ENSG00000287740	ENSG00000287740	8	1873525	3877916	5530	12	0.341155	5.1239e-17	1.72026e-14	AMR Class-EN
ENSG00000003987	MTMR7	8	16296794	18413528	4403	16	0.129317	0.000136534	0.00223834	AMR Class-EN
ENSG00000104213	PDGFRL	8	16576433	18644071	4524	39	0.199965	1.08803e-06	3.19795e-05	AMR Class-EN
ENSG00000078674	PCM1	8	16922840	19027975	4924	65	0.184451	1.54838e-06	4.34731e-05	AMR Class-EN
ENSG00000104763	ASAH1	8	17055992	19084998	4782	64	0.150176	1.7044e-05	0.000358608	AMR Class-EN
ENSG00000245281	ENSG00000245281	8	17084386	19097644	4752	48	0.084833	0.00162135	0.0192375	AMR Class-EN
ENSG00000286542	ENSG00000286542	8	17104797	19127346	4768	54	0.0780898	0.00363583	0.0387253	AMR Class-EN
ENSG00000104613	INTS10	8	18817391	20852083	3753	9	0.127207	9.37151e-05	0.00160365	AMR Class-EN
ENSG00000253733	LZTS1-AS1	8	19275773	21290458	3519	3	0.0416769	0.0321841	0.233965	AMR Class-EN
ENSG00000254092	ENSG00000254092	8	19942863	22298168	3680	21	0.102804	0.000568215	0.00777528	AMR Class-EN
ENSG00000254040	ENSG00000254040	8	20023276	22030368	3100	26	0.0815443	0.00277221	0.0307068	AMR Class-EN
ENSG00000197181	PIWIL2	8	21275316	23357568	2981	49	0.106007	0.000446112	0.00631846	AMR Class-EN
ENSG00000158941	CCAR2	8	21604632	23621514	3086	9	0.0373665	0.0451495	0.306454	AMR Class-EN
ENSG00000042980	ADAM28	8	23294069	25359014	3234	52	0.09413	0.000772759	0.0101545	AMR Class-EN
ENSG00000253535	ENSG00000253535	8	23295814	25912073	4106	15	0.218027	2.65937e-07	9.25421e-06	AMR Class-EN
ENSG00000104756	KCTD9	8	24427847	26458476	3019	60	0.0434429	0.0330567	0.23936	AMR Class-EN
ENSG00000221818	EBF2	8	24841725	27045413	3833	39	0.0715268	0.00492331	0.0501097	AMR Class-EN
ENSG00000228451	SDAD1P1	8	25375913	27382953	3608	22	0.14726	1.43175e-05	0.000308578	AMR Class-EN
ENSG00000092964	DPYSL2	8	25514031	27658178	3930	67	0.0733957	0.00462959	0.0475466	AMR Class-EN
ENSG00000253888	ENSG00000253888	8	26171914	28210783	3871	39	0.120902	0.000240618	0.00365325	AMR Class-EN
ENSG00000104228	TRIM35	8	26284886	28311272	3771	17	0.147167	2.89898e-05	0.00057134	AMR Class-EN
ENSG00000285669	ENSG00000285669	8	29192429	31201332	2606	17	0.255295	2.38902e-08	1.08741e-06	AMR Class-EN
ENSG00000247134	ENSG00000247134	8	31927913	34045445	3150	47	0.0722334	0.00413326	0.0433075	AMR Class-EN
ENSG00000272338	ENSG00000272338	8	32360839	34361415	2848	5	0.0796927	0.00316005	0.0342392	AMR Class-EN
ENSG00000172728	FUT10	8	32370824	34473146	2994	11	0.238707	5.45912e-09	2.9441e-07	AMR Class-EN
ENSG00000198042	MAK16	8	32485182	34501262	2791	7	0.121896	0.000193578	0.00302777	AMR Class-EN
ENSG00000286693	ENSG00000286693	8	34672195	36707734	2089	9	0.11713	0.000279645	0.0041827	AMR Class-EN
ENSG00000253524	ENSG00000253524	8	35004316	37095046	2000	58	0.044712	0.0290197	0.215401	AMR Class-EN
ENSG00000169499	PLEKHA2	8	37901235	39973912	2122	116	0.0525037	0.0104882	0.0941643	AMR Class-EN
ENSG00000176209	SMIM19	8	41541155	43555195	1594	3	0.0466442	0.0259	0.197251	AMR Class-EN
ENSG00000188877	POTEA	8	42292483	44363518	700	31	0.0386335	0.045619	0.30919	AMR Class-EN
ENSG00000034239	EFCAB1	8	47710789	49735311	1199	22	0.142092	5.77346e-05	0.00104326	AMR Class-EN
ENSG00000272076	ENSG00000272076	8	50810110	52810681	3122	16	0.0744214	0.00201836	0.0233326	AMR Class-EN
ENSG00000023287	RB1CC1	8	51622458	53745843	3370	34	0.0408747	0.0381856	0.26906	AMR Class-EN
ENSG00000260955	ENSG00000260955	8	53042989	55045629	3066	12	0.0799928	0.00287847	0.031707	AMR Class-EN
ENSG00000254357	ENSG00000254357	8	54517240	56520977	2983	4	0.0536391	0.0151503	0.127475	AMR Class-EN
ENSG00000137574	TGS1	8	54773446	56826445	3109	38	0.257307	1.11519e-08	5.50368e-07	AMR Class-EN
ENSG00000170786	SDR16C5	8	55300005	57320776	3235	69	0.0468993	0.0256012	0.195783	AMR Class-EN
ENSG00000246430	LINC00968	8	55496048	57559823	3417	33	0.0382995	0.0425453	0.293108	AMR Class-EN
ENSG00000178538	CA8	8	59185412	61281400	2972	41	0.252768	1.87468e-08	8.74495e-07	AMR Class-EN
ENSG00000285971	ENSG00000285971	8	61191088	63249879	3045	76	0.31651	3.26817e-11	2.874e-09	AMR Class-EN
ENSG00000185942	NKAIN3	8	61248591	64014000	3721	71	0.203265	4.67458e-07	1.52432e-05	AMR Class-EN
ENSG00000287105	ENSG00000287105	8	61658343	63690133	2949	20	0.0516758	0.0162006	0.134509	AMR Class-EN
ENSG00000185728	YTHDF3	8	62168553	64212786	2537	8	0.0675203	0.00711211	0.0682494	AMR Class-EN
ENSG00000172817	CYP7B1	8	63587763	65798737	1731	15	0.256081	8.68446e-09	4.42332e-07	AMR Class-EN
ENSG00000287998	ENSG00000287998	8	63798804	65862370	1533	24	0.0586577	0.0114345	0.101137	AMR Class-EN
ENSG00000254349	MIR2052HG	8	73599775	75823313	3326	45	0.137194	6.94778e-05	0.00122768	AMR Class-EN
ENSG00000253706	ENSG00000253706	8	73798784	75866939	3087	20	0.0691901	0.00412922	0.0433033	AMR Class-EN
ENSG00000137558	PI15	8	73824534	75855029	3038	32	0.144412	5.56794e-05	0.0010093	AMR Class-EN
ENSG00000104427	ZC2HC1A	8	77666089	79719765	3011	42	0.159359	6.49627e-06	0.000154542	AMR Class-EN
ENSG00000104432	IL7	8	77675743	79805523	3102	19	0.034375	0.0402661	0.28065	AMR Class-EN
ENSG00000251521	IMPA1P1	8	80605569	82631134	2823	5	0.0892352	0.00193042	0.0224138	AMR Class-EN
ENSG00000253334	ENSG00000253334	8	80791823	82815714	3007	60	0.12016	0.00016543	0.0026377	AMR Class-EN
ENSG00000104497	SNX16	8	80799581	82842866	3064	61	0.318085	1.89402e-11	1.75672e-09	AMR Class-EN
ENSG00000254689	LINC02235	8	80841952	82924348	3120	152	0.166449	9.49893e-06	0.000215849	AMR Class-EN
ENSG00000133742	CA1	8	84327608	86379014	2029	85	0.165692	1.28423e-05	0.000280076	AMR Class-EN
ENSG00000164879	CA3	8	84373436	86449040	2033	34	0.0401524	0.0343041	0.246892	AMR Class-EN
ENSG00000176623	RMDN1	8	85468257	87514357	2394	39	0.123485	0.000173505	0.00275172	AMR Class-EN
ENSG00000253621	RPSAP74	8	88243401	90243793	3025	20	0.0630535	0.00947234	0.086378	AMR Class-EN
ENSG00000251136	ENSG00000251136	8	88585872	90757812	3106	51	0.404615	1.70492e-14	3.30408e-12	AMR Class-EN
ENSG00000104312	RIPK2	8	88757806	90791064	2938	60	0.125282	0.000122171	0.00202236	AMR Class-EN
ENSG00000104325	DECR1	8	89001405	91053633	2751	82	0.067488	0.00676037	0.0654271	AMR Class-EN
ENSG00000253738	OTUD6B-AS1	8	90059318	92070583	2076	61	0.137787	2.68084e-05	0.000532084	AMR Class-EN
ENSG00000147606	SLC26A7	8	90209494	92398155	2161	35	0.0710437	0.00559674	0.0560073	AMR Class-EN
ENSG00000248858	FLJ46284	8	91699742	93879502	1969	213	0.0599521	0.0121165	0.106184	AMR Class-EN
ENSG00000253577	ENSG00000253577	8	91765651	93858297	1890	6	0.061595	0.00909809	0.0833799	AMR Class-EN
ENSG00000246662	LINC00535	8	92213302	94700433	3011	14	0.066395	0.00663991	0.0644969	AMR Class-EN
ENSG00000253704	ENSG00000253704	8	93553668	95570648	3073	32	0.079716	0.00338391	0.036269	AMR Class-EN
ENSG00000104413	ESRP1	8	93641074	95707466	3262	9	0.172613	4.41637e-06	0.000109659	AMR Class-EN
ENSG00000175895	PLEKHF2	8	94133785	96156685	3256	7	0.0426036	0.0319684	0.232681	AMR Class-EN
ENSG00000180543	TSPYL5	8	96273488	98277928	2748	4	0.048471	0.016883	0.138868	AMR Class-EN
ENSG00000132561	MATN2	8	96868840	99036724	2398	14	0.0444341	0.0217152	0.171229	AMR Class-EN
ENSG00000253948	VPS13B-DT	8	97958277	100013743	1599	14	0.0383457	0.0411645	0.285492	AMR Class-EN
ENSG00000147669	POLR2K	8	99150623	101154003	2319	5	0.0617467	0.0082205	0.0766335	AMR Class-EN
ENSG00000253824	ENSG00000253824	8	99380486	101464613	2600	52	0.132306	0.000117246	0.00194623	AMR Class-EN
ENSG00000253633	ENSG00000253633	8	101528740	103539943	3231	52	0.215887	3.00543e-07	1.03377e-05	AMR Class-EN
ENSG00000164929	BAALC	8	102140713	104230305	3378	29	0.136257	3.54345e-05	0.000683929	AMR Class-EN
ENSG00000285982	ENSG00000285982	8	102398658	104501895	3503	26	0.240917	2.39041e-08	1.08741e-06	AMR Class-EN
ENSG00000255105	PTMAP15	8	102559099	104559389	3224	28	0.294668	4.45859e-10	3.00225e-08	AMR Class-EN
ENSG00000147647	DPYS	8	103330324	105467055	3191	9	0.0676875	0.00393192	0.0415817	AMR Class-EN
ENSG00000164758	MED30	8	116520713	118540262	2783	14	0.0743333	0.00360571	0.0384388	AMR Class-EN
ENSG00000182197	EXT1	8	116794490	119111826	3479	22	0.141293	6.33501e-05	0.00113468	AMR Class-EN
ENSG00000253972	MAL2-AS1	8	118214625	120246848	3422	14	0.099282	0.000935154	0.0120298	AMR Class-EN
ENSG00000286282	ENSG00000286282	8	118350291	120416947	3411	28	0.108858	0.000253123	0.00382849	AMR Class-EN
ENSG00000286362	ENSG00000286362	8	118832875	120855509	3237	49	0.0743865	0.00385225	0.0407935	AMR Class-EN
ENSG00000136982	DSCC1	8	118833976	120855894	3237	53	0.443245	4.35047e-18	1.9288e-15	AMR Class-EN
ENSG00000245330	ENSG00000245330	8	118867419	120874488	3217	28	0.0460895	0.0234188	0.18231	AMR Class-EN
ENSG00000254343	ENSG00000254343	8	119052180	121056201	3067	20	0.0567092	0.0121979	0.106701	AMR Class-EN
ENSG00000187955	COL14A1	8	119059780	121373573	3600	51	0.174021	3.6178e-06	9.22327e-05	AMR Class-EN
ENSG00000172172	MRPL13	8	119380761	121445402	3230	58	0.0927158	0.00152882	0.0182669	AMR Class-EN
ENSG00000172167	MTBP	8	119445400	121542133	3335	5	0.159386	1.8802e-05	0.000391085	AMR Class-EN
ENSG00000254303	ENSG00000254303	8	120954640	123127184	3080	68	0.0780926	0.00217983	0.0249571	AMR Class-EN
ENSG00000253521	HPYR1	8	131507962	133565246	3015	16	0.0778879	0.00246035	0.02769	AMR Class-EN
ENSG00000042832	TG	8	131866958	134134903	3570	28	0.101655	0.000845091	0.0110199	AMR Class-EN
ENSG00000169436	COL22A1	8	137588235	139914041	333	22	0.157341	2.49862e-05	0.000500077	AMR Class-EN
ENSG00000172785	CBWD1	9	0	1179147	2247	17	0.235275	4.70765e-08	1.98965e-06	AMR Class-EN
ENSG00000107099	DOCK8	9	0	1465259	2683	12	0.136522	7.10675e-05	0.00125113	AMR Class-EN
ENSG00000107104	KANK1	9	0	1746106	3427	57	0.0419822	0.0310432	0.227826	AMR Class-EN
ENSG00000106686	SPATA6L	9	3553386	5666674	3301	28	0.323445	7.64695e-11	6.13738e-09	AMR Class-EN
ENSG00000147853	AK3	9	3709556	5742043	3216	9	0.23385	4.14145e-08	1.77554e-06	AMR Class-EN
ENSG00000096968	JAK2	9	3984390	6129948	3378	19	0.107585	0.00036312	0.00525862	AMR Class-EN
ENSG00000120217	CD274	9	4450503	6470566	2933	14	0.0513606	0.0179436	0.14623	AMR Class-EN
ENSG00000285688	ENSG00000285688	9	6177577	8203458	3514	20	0.125515	0.000104901	0.00177091	AMR Class-EN
ENSG00000288042	ENSG00000288042	9	6304551	8343556	3687	27	0.112195	0.000284447	0.00423773	AMR Class-EN
ENSG00000286474	ENSG00000286474	9	10313397	12436244	4028	14	0.456433	2.78157e-17	1.00461e-14	AMR Class-EN
ENSG00000285784	ENSG00000285784	9	10618530	13058227	4542	22	0.250779	1.32833e-08	6.43563e-07	AMR Class-EN
ENSG00000175893	ZDHHC21	9	13611071	15693432	3085	25	0.370439	8.44091e-13	1.11164e-10	AMR Class-EN
ENSG00000164946	FREM1	9	13737152	15910995	3211	28	0.390952	8.70272e-15	1.81971e-12	AMR Class-EN
ENSG00000232000	CLCN3P1	9	13921013	16146401	3296	26	0.244433	2.76312e-08	1.23573e-06	AMR Class-EN
ENSG00000215237	ENSG00000215237	9	13993312	16019729	2976	45	0.255532	5.66721e-09	3.02213e-07	AMR Class-EN
ENSG00000164989	CCDC171	9	14553043	17061663	4173	61	0.0755543	0.00404318	0.0424944	AMR Class-EN
ENSG00000107295	SH3GL2	9	16579066	18797124	3596	77	0.0822513	0.00188768	0.022014	AMR Class-EN
ENSG00000147874	HAUS6	9	18053141	20102904	3065	51	0.0815199	0.0026461	0.0294743	AMR Class-EN
ENSG00000273226	ENSG00000273226	9	18375451	20375996	2964	30	0.0806047	0.00282529	0.0312078	AMR Class-EN
ENSG00000286685	ENSG00000286685	9	18789179	20894856	2814	84	0.228109	1.50016e-08	7.15881e-07	AMR Class-EN
ENSG00000261402	ENSG00000261402	9	18926094	20929937	2581	28	0.168386	1.06007e-05	0.000237267	AMR Class-EN
ENSG00000188352	FOCAD	9	19658309	21995955	2960	11	0.0535706	0.0136913	0.117185	AMR Class-EN
ENSG00000171889	MIR31HG	9	20453802	22559900	2521	29	0.0743088	0.00456926	0.0470486	AMR Class-EN
ENSG00000147889	CDKN2A	9	20967752	22995301	2593	27	0.0699878	0.00456461	0.0470413	AMR Class-EN
ENSG00000269957	ENSG00000269957	9	23545938	25592104	2682	46	0.0368847	0.0485494	0.325168	AMR Class-EN
ENSG00000254396	ENSG00000254396	9	26102630	28104728	3080	11	0.0448853	0.0285859	0.212871	AMR Class-EN
ENSG00000147894	C9orf72	9	26535640	28573866	3332	96	0.35788	3.00081e-12	3.4225e-10	AMR Class-EN
ENSG00000280683	LINC01242	9	29388935	31575012	3629	1	0.0342114	0.0393303	0.275254	AMR Class-EN
ENSG00000236796	ENSG00000236796	9	31836575	33869595	3365	28	0.108577	0.000373583	0.00538397	AMR Class-EN
ENSG00000086061	DNAJA1	9	32025273	34039907	3161	3	0.0416267	0.032991	0.238957	AMR Class-EN
ENSG00000086102	NFX1	9	32290512	34371157	2904	45	0.189027	2.29997e-06	6.18817e-05	AMR Class-EN
ENSG00000165269	AQP7	9	32383179	34402682	2756	3	0.200463	2.63403e-07	9.19288e-06	AMR Class-EN
ENSG00000165271	NOL6	9	32461353	34473930	2756	14	0.413249	2.11112e-14	3.99386e-12	AMR Class-EN
ENSG00000230453	ANKRD18B	9	32524394	34573009	2730	18	0.37291	1.75666e-13	2.73683e-11	AMR Class-EN
ENSG00000226562	CYP4F26P	9	32580695	34607874	2724	21	0.330221	3.29775e-11	2.87943e-09	AMR Class-EN
ENSG00000010438	PRSS3	9	32750679	34799231	2720	54	0.288615	1.69932e-10	1.2738e-08	AMR Class-EN
ENSG00000198853	RUSC2	9	34490111	36561898	2085	6	0.122503	0.000127757	0.0021075	AMR Class-EN
ENSG00000198467	TPM2	9	34681992	36690056	2045	41	0.276078	3.26572e-09	1.83164e-07	AMR Class-EN
ENSG00000287514	ENSG00000287514	9	35779475	37830456	2842	50	0.220216	2.36703e-07	8.39626e-06	AMR Class-EN
ENSG00000281649	EBLN3P	9	36079645	38090928	2782	4	0.0356741	0.0457806	0.31002	AMR Class-EN
ENSG00000165275	TRMT10B	9	36753803	38778972	3041	35	0.110815	0.000503075	0.00700866	AMR Class-EN
ENSG00000196873	CBWD3	9	67232003	69300035	1112	6	0.0610461	0.0100141	0.0905565	AMR Class-EN
ENSG00000233178	ENSG00000233178	9	67393881	69406500	1263	5	0.0816754	0.00124587	0.0153635	AMR Class-EN
ENSG00000119125	GDA	9	71114595	73257193	2583	32	0.056847	0.0134313	0.115564	AMR Class-EN
ENSG00000135046	ANXA1	9	72151865	74170393	2503	17	0.0498671	0.0170008	0.139692	AMR Class-EN
ENSG00000106733	NMRK1	9	74060573	76088217	2942	33	0.481258	1.08324e-18	5.26964e-16	AMR Class-EN
ENSG00000197969	VPS13A	9	76177445	78421537	3386	9	0.121615	0.000214647	0.00332243	AMR Class-EN
ENSG00000230303	ENSG00000230303	9	84783668	86805154	2458	30	0.162321	1.03846e-05	0.000233748	AMR Class-EN
ENSG00000187753	C9orf153	9	85220265	87259657	2637	28	0.173458	3.90112e-06	9.82991e-05	AMR Class-EN
ENSG00000287769	ENSG00000287769	9	87384902	89389224	3374	18	0.0745931	0.00461281	0.0474356	AMR Class-EN
ENSG00000130045	NXNL2	9	87534033	89584274	3487	62	0.139033	4.1295e-05	0.000781707	AMR Class-EN
ENSG00000228189	LINC02843	9	87627063	89652180	3390	64	0.0804466	0.00140534	0.0170392	AMR Class-EN
ENSG00000231799	PA2G4P6	9	88449558	90450754	3264	147	0.061072	0.0102259	0.0921218	AMR Class-EN
ENSG00000285907	ENSG00000285907	9	88563537	90604687	3359	87	0.0458182	0.026884	0.202924	AMR Class-EN
ENSG00000169071	ROR2	9	90563091	92950228	3576	79	0.340123	1.45804e-11	1.38467e-09	AMR Class-EN
ENSG00000225511	LINC00475	9	91141298	93160114	2845	49	0.055912	0.0109627	0.0975071	AMR Class-EN
ENSG00000188312	CENPP	9	91325953	93620529	3308	20	0.482514	7.96157e-19	4.21733e-16	AMR Class-EN
ENSG00000106809	OGN	9	91383268	93404696	2922	21	0.247094	3.91617e-08	1.68198e-06	AMR Class-EN
ENSG00000127083	OMD	9	91412380	93424471	2915	31	0.365686	1.76914e-12	2.17376e-10	AMR Class-EN
ENSG00000106819	ASPN	9	91456205	93482506	2904	12	0.373847	4.83746e-13	6.66534e-11	AMR Class-EN
ENSG00000106823	ECM2	9	91493554	93536655	2946	21	0.443969	4.24748e-16	1.13761e-13	AMR Class-EN
ENSG00000165233	CARD19	9	92096217	94113283	2777	7	0.191959	2.12139e-06	5.76598e-05	AMR Class-EN
ENSG00000131669	NINJ1	9	92121496	94134251	2758	31	0.0555016	0.0120625	0.105862	AMR Class-EN
ENSG00000204352	C9orf129	9	92318199	94346414	2871	29	0.14863	2.97183e-05	0.000584485	AMR Class-EN
ENSG00000188938	FAM120AOS	9	92431441	94453581	2858	43	0.212511	3.56944e-07	1.20007e-05	AMR Class-EN
ENSG00000232063	ENSG00000232063	9	93332459	95363013	2811	14	0.0981542	0.000808624	0.0105966	AMR Class-EN
ENSG00000286850	ENSG00000286850	9	93485445	95511614	2743	3	0.0720985	0.00453922	0.0468405	AMR Class-EN
ENSG00000231806	PCAT7	9	93555054	95603990	2809	46	0.0718728	0.00470745	0.048263	AMR Class-EN
ENSG00000175611	LINC00476	9	94759231	96876049	2729	48	0.249804	2.43683e-08	1.10431e-06	AMR Class-EN
ENSG00000130956	HABP4	9	95450169	97491336	2682	13	0.0447671	0.0242553	0.187354	AMR Class-EN
ENSG00000224848	ENSG00000224848	9	95687050	97774318	2687	27	0.286481	1.20631e-09	7.50781e-08	AMR Class-EN
ENSG00000081386	ZNF510	9	95754553	97778129	2559	14	0.0629215	0.00918854	0.0840795	AMR Class-EN
ENSG00000196597	ZNF782	9	95816269	97875623	2557	92	0.0957496	0.00133032	0.016262	AMR Class-EN
ENSG00000196312	MFSD14C	9	95887373	98013708	2568	57	0.287533	7.15263e-10	4.57097e-08	AMR Class-EN
ENSG00000188152	NUTM2G	9	95928310	97940253	2462	23	0.203737	1.21309e-07	4.61922e-06	AMR Class-EN
ENSG00000136943	CTSV	9	96029677	98156556	2512	32	0.486852	3.91855e-18	1.79628e-15	AMR Class-EN
ENSG00000159712	ANKRD18CP	9	96156570	98221235	2494	17	0.498542	3.59048e-19	2.08747e-16	AMR Class-EN
ENSG00000203279	ENSG00000203279	9	96200475	98238745	2445	45	0.520727	9.85055e-22	9.78364e-19	AMR Class-EN
ENSG00000235494	ENSG00000235494	9	96222602	98235017	2407	47	0.326012	4.89719e-11	4.12651e-09	AMR Class-EN
ENSG00000136925	TSTD2	9	96600080	98633368	2612	5	0.0907033	0.000947289	0.0121662	AMR Class-EN
ENSG00000136932	TRMO	9	96904489	98922516	2726	15	0.0907327	0.00107994	0.0136132	AMR Class-EN
ENSG00000119508	NR4A3	9	98821855	100866891	2024	43	0.0371915	0.0487561	0.326185	AMR Class-EN
ENSG00000119509	INVS	9	99099243	101302175	2023	75	0.0694371	0.00635062	0.0623989	AMR Class-EN
ENSG00000136891	TEX10	9	99302077	101352942	1941	7	0.0474085	0.0236656	0.183931	AMR Class-EN
ENSG00000136870	ZNF189	9	100398851	102410660	1455	4	0.079168	0.00314913	0.034183	AMR Class-EN
ENSG00000136824	SMC2	9	103094260	105141419	3390	19	0.151927	3.05641e-05	0.000598158	AMR Class-EN
ENSG00000165028	NIPSNAP3B	9	103764129	105777764	3097	56	0.144914	3.00558e-05	0.000589178	AMR Class-EN
ENSG00000286536	ENSG00000286536	9	104025932	106239221	3284	20	0.0526718	0.0135296	0.116093	AMR Class-EN
ENSG00000095209	TMEM38B	9	104694541	106776629	2685	29	0.0455491	0.0178575	0.145827	AMR Class-EN
ENSG00000070061	ELP1	9	107866898	109934328	3120	33	0.159474	6.60978e-06	0.000156773	AMR Class-EN
ENSG00000157654	PALM2AKAP2	9	108498325	111172512	4417	53	0.0719076	0.00366227	0.0389895	AMR Class-EN
ENSG00000165124	SVEP1	9	109365248	111579880	3561	32	0.043006	0.0331319	0.239831	AMR Class-EN
ENSG00000106853	PTGR1	9	110549722	112599893	3227	125	0.0694505	0.0058769	0.0585161	AMR Class-EN
ENSG00000148154	UGCG	9	110896814	112935369	3078	56	0.0443404	0.0278323	0.208367	AMR Class-EN
ENSG00000259953	ENSG00000259953	9	111028570	113039143	3079	26	0.066842	0.00672358	0.0651769	AMR Class-EN
ENSG00000119471	HSDL2	9	111380080	113472405	3209	26	0.0567844	0.013262	0.114414	AMR Class-EN
ENSG00000228623	ZNF883	9	111957722	114012227	3103	11	0.047626	0.0218911	0.172217	AMR Class-EN
ENSG00000136875	PRPF4	9	112275642	114294009	2984	38	0.0355634	0.0414635	0.286696	AMR Class-EN
ENSG00000148225	WDR31	9	112313222	114340298	2980	12	0.0536391	0.0146623	0.124114	AMR Class-EN
ENSG00000119411	BSPRY	9	112349541	114371233	2972	18	0.263271	5.92904e-09	3.14068e-07	AMR Class-EN
ENSG00000119431	HDHD3	9	112373419	114376986	2944	6	0.159435	6.18763e-06	0.000148834	AMR Class-EN
ENSG00000173077	DELEC1	9	113850968	116402644	3468	31	0.0520443	0.0139207	0.118849	AMR Class-EN
ENSG00000233569	ENSG00000233569	9	116643151	118657032	2895	19	0.167419	1.07193e-05	0.000239248	AMR Class-EN
ENSG00000136861	CDK5RAP2	9	119388869	121580170	2500	7	0.0868402	0.00206351	0.0237623	AMR Class-EN
ENSG00000226752	CUTALP	9	119824828	121854385	2204	59	0.621757	5.99971e-27	2.38359e-23	AMR Class-EN
ENSG00000011454	RABGAP1	9	121940833	124104866	2552	15	0.0527666	0.0129669	0.112152	AMR Class-EN
ENSG00000173611	SCAI	9	123942608	126143528	2643	74	0.0628038	0.00879401	0.081092	AMR Class-EN
ENSG00000196814	MVB12B	9	125326829	127507041	2688	19	0.218146	2.40443e-07	8.47846e-06	AMR Class-EN
ENSG00000169155	ZBTB43	9	125805006	127838210	2430	58	0.333705	1.04223e-11	1.02237e-09	AMR Class-EN
ENSG00000136895	GARNL3	9	126224265	128393660	2375	13	0.0393119	0.037124	0.263081	AMR Class-EN
ENSG00000136830	NIBAN2	9	126505339	128578989	2099	74	0.108333	0.000597089	0.00811449	AMR Class-EN
ENSG00000136854	STXBP1	9	126579370	128696027	2013	3	0.0365742	0.0217801	0.17157	AMR Class-EN
ENSG00000230536	ENSG00000230536	9	127090969	129094457	1736	31	0.197545	1.23801e-06	3.57268e-05	AMR Class-EN
ENSG00000148337	CIZ1	9	127161251	129204383	1840	15	0.0543141	0.0130287	0.112606	AMR Class-EN
ENSG00000106976	DNM1	9	127191655	129255248	1878	26	0.0398278	0.0371273	0.263081	AMR Class-EN
ENSG00000175854	SWI5	9	127275379	129316123	1892	44	0.0403684	0.0365533	0.259863	AMR Class-EN
ENSG00000167112	TRUB2	9	127305159	129322447	1874	14	0.0641075	0.00807273	0.0756109	AMR Class-EN
ENSG00000095321	CRAT	9	128094142	130111189	2428	89	0.0769425	0.00308777	0.0335934	AMR Class-EN
ENSG00000235007	ENSG00000235007	9	128139413	130260575	2692	32	0.118152	4.77159e-05	0.000885139	AMR Class-EN
ENSG00000286078	ENSG00000286078	9	128503461	130506433	2726	21	0.0504615	0.0204671	0.163114	AMR Class-EN
ENSG00000136819	C9orf78	9	128827290	130835863	3001	16	0.11038	0.000344444	0.0050248	AMR Class-EN
ENSG00000130714	POMT1	9	130502789	132523806	2775	60	0.0445261	0.0261413	0.198551	AMR Class-EN
ENSG00000230289	ENSG00000230289	9	130516558	132522229	2755	18	0.063762	0.00748364	0.0709577	AMR Class-EN
ENSG00000160563	MED27	9	130852928	133079867	2983	46	0.0653118	0.00498954	0.0506972	AMR Class-EN
ENSG00000175164	ABO	9	132233278	134276024	3559	126	0.254322	1.1978e-08	5.8749e-07	AMR Class-EN
ENSG00000197859	ADAMTSL2	9	132532164	134575519	3556	58	0.267443	5.58086e-09	2.98617e-07	AMR Class-EN
ENSG00000261018	ENSG00000261018	9	132611798	134633099	3557	172	0.0551588	0.0149868	0.126412	AMR Class-EN
ENSG00000123454	DBH	9	132636363	134659329	3560	4	0.159446	5.72779e-06	0.000138612	AMR Class-EN
ENSG00000225756	DBH-AS1	9	132654586	134657313	3540	41	0.179772	4.80783e-06	0.000118999	AMR Class-EN
ENSG00000172889	EGFL7	9	135658856	137672678	2311	8	0.179568	3.42581e-06	8.80917e-05	AMR Class-EN
ENSG00000177984	LCN15	9	135759634	137766255	2246	14	0.229994	5.11217e-08	2.14918e-06	AMR Class-EN
ENSG00000186193	SAPCD2	9	136062127	138070557	2095	38	0.317869	3.83429e-11	3.31152e-09	AMR Class-EN
ENSG00000130653	PNPLA7	9	136459952	138550402	1491	33	0.16028	1.65672e-05	0.0003501	AMR Class-EN
ENSG00000182154	MRPL41	9	136551879	138552555	1376	54	0.355401	4.39709e-12	4.83011e-10	AMR Class-EN
ENSG00000165724	ZMYND19	9	136582081	138590512	1365	9	0.17551	7.13533e-06	0.000167737	AMR Class-EN
ENSG00000274841	Metazoa_SRP-51	9	136638128	138638408	1309	49	0.105517	0.000680511	0.0090622	AMR Class-EN
ENSG00000131591	C1orf159	1	81818	2116361	1474	17	0.17981	2.06919e-06	4.87385e-05	AMR Class-Oligo
ENSG00000285812	ENSG00000285812	1	97585	2104598	1438	36	0.406007	4.59717e-16	9.00465e-14	AMR Class-Oligo
ENSG00000221978	CCNL2	1	385711	2399335	2017	23	0.136005	7.5098e-05	0.00120989	AMR Class-Oligo
ENSG00000235098	ANKRD65	1	418420	2421769	2063	21	0.116812	0.000136191	0.00204374	AMR Class-Oligo
ENSG00000215915	ATAD3C	1	449689	2470163	2216	44	0.328396	1.18921e-11	8.71217e-10	AMR Class-Oligo
ENSG00000160072	ATAD3B	1	471765	2497848	2235	21	0.0483787	0.0198342	0.161098	AMR Class-Oligo
ENSG00000067606	PRKCZ	1	1050411	3185395	3390	4	0.0560885	0.0127182	0.110228	AMR Class-Oligo
ENSG00000149527	PLCH2	1	1425980	3505532	3414	10	0.0816814	0.00208865	0.0235835	AMR Class-Oligo
ENSG00000116198	CEP104	1	2812086	4857396	5891	15	0.165715	4.86203e-06	0.000104714	AMR Class-Oligo
ENSG00000169598	DFFB	1	2857267	4885429	5899	23	0.0668904	0.00502108	0.0497244	AMR Class-Oligo
ENSG00000198912	C1orf174	1	2889125	4900293	5863	6	0.130983	5.3451e-05	0.000894438	AMR Class-Oligo
ENSG00000116288	PARK7	1	6954291	8985505	3681	5	0.0778918	0.00247111	0.0272569	AMR Class-Oligo
ENSG00000228526	MIR34AHG	1	8148011	10198906	3166	18	0.0855331	0.000832709	0.0104626	AMR Class-Oligo
ENSG00000049239	H6PD	1	8234774	10271337	3091	28	0.0709189	0.00413534	0.042514	AMR Class-Oligo
ENSG00000287727	ENSG00000287727	1	9612222	11616452	3531	70	0.0764977	0.00325026	0.0343185	AMR Class-Oligo
ENSG00000116670	MAD2L2	1	10674480	12691650	4070	36	0.0683626	0.00482072	0.0480986	AMR Class-Oligo
ENSG00000177674	AGTRAP	1	10736084	12754802	4129	21	0.33209	1.5707e-11	1.12414e-09	AMR Class-Oligo
ENSG00000083444	PLOD1	1	10934205	12975538	3759	20	0.0350954	0.0442984	0.311176	AMR Class-Oligo
ENSG00000142634	EFHD2	1	14409888	16430339	4697	25	0.0914005	0.00127189	0.0152398	AMR Class-Oligo
ENSG00000185519	FAM131C	1	15057769	17073651	3657	17	0.322766	2.37885e-11	1.63947e-09	AMR Class-Oligo
ENSG00000187144	SPATA21	1	15387117	17437424	3671	5	0.0406928	0.0350623	0.259626	AMR Class-Oligo
ENSG00000215908	CROCCP2	1	15618253	17657232	3395	77	0.099807	0.000583804	0.00765569	AMR Class-Oligo
ENSG00000159339	PADI4	1	16308195	18364004	3629	13	0.0590446	0.00959794	0.086726	AMR Class-Oligo
ENSG00000074964	ARHGEF10L	1	16539698	18697874	4016	1	0.0466175	0.0244224	0.191752	AMR Class-Oligo
ENSG00000159423	ALDH4A1	1	17871430	19902724	5089	87	0.0365173	0.0459363	0.320624	AMR Class-Oligo
ENSG00000053371	AKR7A2	1	18303965	20312144	4804	83	0.042675	0.0293133	0.22355	AMR Class-Oligo
ENSG00000077549	CAPZB	1	18338775	20485539	5036	86	0.0660825	0.00428232	0.0436632	AMR Class-Oligo
ENSG00000169914	OTUD3	1	18882395	20912945	4466	26	0.222491	2.88968e-11	1.91357e-09	AMR Class-Oligo
ENSG00000162545	CAMK2N1	1	19482391	21486210	4112	24	0.200498	4.70002e-07	1.29185e-05	AMR Class-Oligo
ENSG00000075151	EIF4G3	1	19806292	22176888	4920	33	0.129728	5.98193e-05	0.000990319	AMR Class-Oligo
ENSG00000142794	NBPF3	1	20440128	22485005	4374	64	0.424732	4.76942e-16	9.24473e-14	AMR Class-Oligo
ENSG00000285752	CDC42-AS1	1	21028317	23052927	4272	55	0.0388114	0.0395873	0.285188	AMR Class-Oligo
ENSG00000117318	ID3	1	22557926	24559501	3883	9	0.0916211	0.00095168	0.0117589	AMR Class-Oligo
ENSG00000285802	ENSG00000285802	1	22576436	24593621	3968	17	0.0766317	0.00254483	0.0279376	AMR Class-Oligo
ENSG00000001461	NIPAL3	1	23415802	25472976	3852	32	0.164718	8.70909e-06	0.000178086	AMR Class-Oligo
ENSG00000187010	RHD	1	24272393	26330445	3857	26	0.212035	1.27807e-07	3.99034e-06	AMR Class-Oligo
ENSG00000183726	TMEM50A	1	24338317	26362361	3774	50	0.0423766	0.030716	0.231981	AMR Class-Oligo
ENSG00000157978	LDLRAP1	1	24543606	26568886	3643	26	0.181159	3.42012e-06	7.62175e-05	AMR Class-Oligo
ENSG00000130695	CEP85	1	25234200	27278808	2997	67	0.152805	1.53653e-05	0.000296288	AMR Class-Oligo
ENSG00000204160	ZDHHC18	1	25826688	27857604	2916	11	0.148449	3.17432e-05	0.000567414	AMR Class-Oligo
ENSG00000090273	NUDC	1	25900238	27946871	3026	10	0.131191	0.000106209	0.0016374	AMR Class-Oligo
ENSG00000090020	SLC9A1	1	26098809	28166981	2938	41	0.0706171	0.00428695	0.0436865	AMR Class-Oligo
ENSG00000117758	STX12	1	26773219	28824443	2750	7	0.0820962	0.00220606	0.0246846	AMR Class-Oligo
ENSG00000117748	RPA2	1	26891524	28914746	2889	33	0.175587	4.60086e-06	9.97818e-05	AMR Class-Oligo
ENSG00000158161	EYA3	1	26970344	29088637	2999	11	0.116311	6.77821e-05	0.00110639	AMR Class-Oligo
ENSG00000130770	ATP5IF1	1	27236109	29246906	2928	20	0.163382	6.16797e-06	0.000129981	AMR Class-Oligo
ENSG00000270605	ENSG00000270605	1	27239509	29241453	2912	40	0.364565	4.44941e-13	4.34475e-11	AMR Class-Oligo
ENSG00000204138	PHACTR4	1	27369582	29500364	3275	95	0.208279	8.55267e-08	2.77745e-06	AMR Class-Oligo
ENSG00000180098	TRNAU1AP	1	27553085	29578545	3263	63	0.0773426	0.00267883	0.0291207	AMR Class-Oligo
ENSG00000162512	SDC3	1	29869466	31908758	4446	26	0.129748	0.000104167	0.00161393	AMR Class-Oligo
ENSG00000084628	NKAIN1	1	30179745	32239887	4003	9	0.373478	8.43562e-14	1.00622e-11	AMR Class-Oligo
ENSG00000060688	SNRNP40	1	30259568	32296788	3810	15	0.143804	4.00064e-05	0.000692502	AMR Class-Oligo
ENSG00000121766	ZCCHC17	1	30296982	32364953	3729	22	0.0628509	0.0071931	0.0676006	AMR Class-Oligo
ENSG00000229044	ENSG00000229044	1	30333067	32346799	3632	94	0.255941	3.08974e-09	1.31867e-07	AMR Class-Oligo
ENSG00000121769	FABP3	1	30365253	32376850	3623	9	0.0431809	0.0307235	0.231981	AMR Class-Oligo
ENSG00000235790	PEF1-AS1	1	30644049	32660162	3242	13	0.176176	3.48887e-06	7.75639e-05	AMR Class-Oligo
ENSG00000084636	COL16A1	1	30652263	32704319	3338	32	0.372794	4.88648e-13	4.63916e-11	AMR Class-Oligo
ENSG00000121753	ADGRB2	1	30727117	32764893	3201	55	0.106433	0.000462607	0.00621082	AMR Class-Oligo
ENSG00000084623	EIF3I	1	31221077	33245397	2773	20	0.118882	0.000193801	0.0028108	AMR Class-Oligo
ENSG00000142920	AZIN2	1	32081104	34123492	2756	51	0.0354744	0.0427571	0.303442	AMR Class-Oligo
ENSG00000184389	A3GALT2	1	32306766	34321098	2966	7	0.152126	1.37825e-05	0.000268831	AMR Class-Oligo
ENSG00000271554	ENSG00000271554	1	34992109	37013630	2749	62	0.080862	0.00150137	0.0176261	AMR Class-Oligo
ENSG00000054116	TRAPPC3	1	35136570	37156053	2839	5	0.0425532	0.0210052	0.168986	AMR Class-Oligo
ENSG00000183317	EPHA10	1	36713880	38765133	3673	26	0.249029	6.74404e-10	3.31992e-08	AMR Class-Oligo
ENSG00000174574	AKIRIN1	1	37991276	40006059	3324	16	0.523468	3.0259e-21	1.81632e-18	AMR Class-Oligo
ENSG00000168653	NDUFS5	1	38026318	40034636	3355	18	0.117143	0.00024425	0.00346682	AMR Class-Oligo
ENSG00000127603	MACF1	1	38081316	40487177	4176	15	0.136316	6.38739e-05	0.00104832	AMR Class-Oligo
ENSG00000183682	BMP8A	1	38491636	40529869	3488	63	0.188695	1.56103e-06	3.78718e-05	AMR Class-Oligo
ENSG00000116981	NT5C1A	1	38651229	40672107	3539	90	0.0661399	0.00561815	0.0548653	AMR Class-Oligo
ENSG00000084072	PPIE	1	38692182	40763914	3616	25	0.459563	1.57537e-18	5.1429e-16	AMR Class-Oligo
ENSG00000164002	EXO5	1	39508741	41516038	4042	24	0.0341604	0.0471944	0.327606	AMR Class-Oligo
ENSG00000010803	SCMH1	1	40027200	42242154	4280	22	0.241932	2.09634e-09	9.28777e-08	AMR Class-Oligo
ENSG00000198815	FOXJ3	1	41176539	43335877	4043	31	0.199666	4.17096e-07	1.17241e-05	AMR Class-Oligo
ENSG00000228192	ENSG00000228192	1	41832522	43846422	3420	16	0.0710328	0.0046866	0.0469872	AMR Class-Oligo
ENSG00000227533	SLC2A1-AS1	1	41959049	43996814	3452	37	0.388692	7.09546e-14	8.68634e-12	AMR Class-Oligo
ENSG00000234694	ENSG00000234694	1	42354684	44358658	3544	15	0.153253	2.09533e-05	0.000392433	AMR Class-Oligo
ENSG00000066322	ELOVL1	1	42363398	44368074	3542	12	0.0482691	0.0213097	0.170772	AMR Class-Oligo
ENSG00000126088	UROD	1	44010950	46015575	3045	1	0.0367228	0.0436664	0.307782	AMR Class-Oligo
ENSG00000162415	ZSWIM5	1	44016399	46306209	3350	26	0.0783996	0.00272667	0.0295331	AMR Class-Oligo
ENSG00000280670	CCDC163	1	44493866	46500079	3064	27	0.220336	1.54979e-07	4.78251e-06	AMR Class-Oligo
ENSG00000085998	POMGNT1	1	45188682	47220305	3251	40	0.0850045	0.00179875	0.0207123	AMR Class-Oligo
ENSG00000117480	FAAH	1	45394317	47413848	3424	37	0.059557	0.0103125	0.0923905	AMR Class-Oligo
ENSG00000232022	FAAHP1	1	45432129	47482493	3480	16	0.37389	2.48e-13	2.60723e-11	AMR Class-Oligo
ENSG00000159658	EFCAB14	1	45674659	47719146	3586	12	0.0585872	0.00888847	0.0811274	AMR Class-Oligo
ENSG00000116157	GPX7	1	51602371	53609051	3140	11	0.0926302	0.001076	0.0131293	AMR Class-Oligo
ENSG00000162378	ZYG11B	1	51726453	53827336	3538	10	0.0574817	0.0122013	0.106244	AMR Class-Oligo
ENSG00000116133	DHCR24	1	53849627	55887195	4557	78	0.059939	0.00864026	0.0792009	AMR Class-Oligo
ENSG00000231090	MIR4422HG	1	54217645	56324691	4905	158	0.0392229	0.0396561	0.285573	AMR Class-Oligo
ENSG00000236776	RPL21P23	1	55538452	57538911	4752	34	0.30046	1.22715e-10	7.24912e-09	AMR Class-Oligo
ENSG00000173406	DAB1	1	55994778	59546734	7629	61	0.462978	2.23263e-19	9.32585e-17	AMR Class-Oligo
ENSG00000271200	PATJ-DT	1	60741998	62742424	3962	98	0.0860246	0.00165309	0.0192495	AMR Class-Oligo
ENSG00000125703	ATG4C	1	61784132	63865516	4528	45	0.0915751	0.00100791	0.0123961	AMR Class-Oligo
ENSG00000088035	ALG6	1	62367575	64438553	4129	49	0.043126	0.0266183	0.206553	AMR Class-Oligo
ENSG00000142856	ITGB3BP	1	62440770	64593721	4225	104	0.415495	5.62247e-16	1.07859e-13	AMR Class-Oligo
ENSG00000286429	ENSG00000286429	1	62487957	64508204	4030	70	0.293393	9.80134e-11	5.92154e-09	AMR Class-Oligo
ENSG00000185483	ROR1	1	62774017	65181498	4822	12	0.341837	1.49926e-12	1.27974e-10	AMR Class-Oligo
ENSG00000223949	ROR1-AS1	1	63094379	65171342	4062	19	0.258225	7.38478e-09	2.92998e-07	AMR Class-Oligo
ENSG00000118473	SGIP1	1	65533267	67751139	4622	14	0.250246	1.13557e-08	4.38395e-07	AMR Class-Oligo
ENSG00000248458	ENSG00000248458	1	65665864	67677027	4162	13	0.134292	5.00272e-05	0.000841688	AMR Class-Oligo
ENSG00000033122	LRRC7	1	68567922	71151945	4085	23	0.146281	3.99509e-05	0.000692184	AMR Class-Oligo
ENSG00000237919	LRRC7-AS1	1	69013982	71031222	3257	114	0.0464633	0.0184261	0.151155	AMR Class-Oligo
ENSG00000172260	NEGR1	1	70395943	73282539	4706	35	0.0404513	0.0332216	0.24787	AMR Class-Oligo
ENSG00000286863	ENSG00000286863	1	71283170	73753772	4138	30	0.201496	6.69922e-07	1.74105e-05	AMR Class-Oligo
ENSG00000116791	CRYZ	1	73705482	75733408	3194	9	0.0803024	0.00240021	0.026601	AMR Class-Oligo
ENSG00000137968	SLC44A5	1	74202131	76611116	4514	14	0.0476036	0.0188622	0.154077	AMR Class-Oligo
ENSG00000117054	ACADM	1	74724431	76787575	4210	41	0.0388341	0.0419582	0.299026	AMR Class-Oligo
ENSG00000057468	MSH4	1	74796882	76913242	4250	42	0.138264	2.825e-05	0.000513481	AMR Class-Oligo
ENSG00000287870	ENSG00000287870	1	76248633	78250826	3520	21	0.124909	0.000139813	0.00208632	AMR Class-Oligo
ENSG00000162642	C1orf52	1	84249953	86259672	4453	25	0.0512157	0.017287	0.143222	AMR Class-Oligo
ENSG00000122417	ODF2L	1	85346824	87396342	4034	83	0.193379	4.57111e-07	1.26388e-05	AMR Class-Oligo
ENSG00000236915	CLCA4-AS1	1	85571181	87696311	4148	58	0.24368	1.66851e-08	6.24699e-07	AMR Class-Oligo
ENSG00000153923	CLCA3P	1	85634273	87655376	3930	22	0.183977	6.86048e-07	1.78047e-05	AMR Class-Oligo
ENSG00000183291	SELENOF	1	85862445	87914424	3893	2	0.0645484	0.00715841	0.0673426	AMR Class-Oligo
ENSG00000197147	LRRC8B	1	88524829	90597861	3620	48	0.210562	3.14823e-07	9.11077e-06	AMR Class-Oligo
ENSG00000271949	ENSG00000271949	1	88633140	90933250	4011	78	0.162099	1.01558e-05	0.000205189	AMR Class-Oligo
ENSG00000162669	HFM1	1	90260766	92404856	3895	37	0.238692	3.69196e-08	1.29135e-06	AMR Class-Oligo
ENSG00000097046	CDC7	1	90500851	92525764	3638	46	0.0378865	0.041825	0.298306	AMR Class-Oligo
ENSG00000223745	CCDC18-AS1	1	92262186	94346025	3357	27	0.0833768	0.00202792	0.0229814	AMR Class-Oligo
ENSG00000188641	DPYD	1	96077743	98995000	4787	15	0.0918683	0.0012345	0.0148299	AMR Class-Oligo
ENSG00000241073	ENSG00000241073	1	99057990	101084471	3846	84	0.117973	0.000139717	0.00208632	AMR Class-Oligo
ENSG00000118733	OLFM3	1	100802560	102996926	5059	51	0.0580279	0.0104634	0.0934279	AMR Class-Oligo
ENSG00000233359	ENSG00000233359	1	101199739	103389630	5593	221	0.347354	3.70621e-13	3.7078e-11	AMR Class-Oligo
ENSG00000060718	COL11A1	1	101876467	104108872	4808	72	0.263915	3.88707e-09	1.61813e-07	AMR Class-Oligo
ENSG00000237480	ENSG00000237480	1	104956694	107124564	4574	47	0.046673	0.0229094	0.181558	AMR Class-Oligo
ENSG00000198890	PRMT6	1	106056674	108067636	3953	67	0.107111	0.000449698	0.00605497	AMR Class-Oligo
ENSG00000162631	NTNG1	1	106140007	108484923	4303	11	0.0362023	0.0487771	0.335916	AMR Class-Oligo
ENSG00000085491	SLC25A24	1	107134043	109200849	3695	62	0.107924	0.000466996	0.0062472	AMR Class-Oligo
ENSG00000143107	FNDC7	1	107712908	109742749	3477	18	0.213126	2.63583e-08	9.48696e-07	AMR Class-Oligo
ENSG00000134222	PSRC1	1	108279556	110283186	3207	35	0.0856672	0.00195975	0.0223176	AMR Class-Oligo
ENSG00000156097	GPR61	1	108539872	110548406	3520	13	0.0813689	0.00265355	0.0289094	AMR Class-Oligo
ENSG00000156171	DRAM2	1	110117163	112140203	4431	12	0.11099	0.000396412	0.00540399	AMR Class-Oligo
ENSG00000177551	NHLH2	1	114836377	116843917	3950	41	0.0838367	0.00232789	0.0258611	AMR Class-Oligo
ENSG00000228127	LINC01649	1	114904855	116931616	4016	11	0.163485	1.01847e-05	0.000205327	AMR Class-Oligo
ENSG00000163393	SLC22A15	1	114976513	117070054	4222	41	0.243727	9.76658e-09	3.81799e-07	AMR Class-Oligo
ENSG00000163399	ATP1A1	1	115372668	117410261	4000	26	0.0791378	0.002068	0.0233929	AMR Class-Oligo
ENSG00000116830	TTF2	1	116060326	118107453	3523	33	0.117309	9.94778e-05	0.00154643	AMR Class-Oligo
ENSG00000155761	SPAG17	1	116953590	119185228	4065	6	0.0372988	0.0366125	0.268117	AMR Class-Oligo
ENSG00000231365	WARS2-AS1	1	118140391	120275973	3427	79	0.0471493	0.0176638	0.145695	AMR Class-Oligo
ENSG00000143127	ITGA10	1	144891208	146910111	6	2	0.0650154	0.00570004	0.0555062	AMR Class-Oligo
ENSG00000271425	NBPF10	1	145064711	147229000	537	22	0.289446	4.3758e-10	2.25966e-08	AMR Class-Oligo
ENSG00000237188	ENSG00000237188	1	146172755	148295734	1933	25	0.0632088	0.00644369	0.0617744	AMR Class-Oligo
ENSG00000215861	ENSG00000215861	1	148197992	150321732	677	7	0.0639996	0.0080841	0.0747659	AMR Class-Oligo
ENSG00000159164	SV2A	1	148903318	150917844	1411	14	0.136377	3.75765e-05	0.00065287	AMR Class-Oligo
ENSG00000014914	MTMR11	1	148928651	150936879	1430	13	0.0781165	0.00285034	0.0306574	AMR Class-Oligo
ENSG00000285184	ENSG00000285184	1	149045660	151067701	1641	29	0.136884	3.52135e-05	0.000619331	AMR Class-Oligo
ENSG00000143437	ARNT	1	149809713	151876708	2569	12	0.395526	2.49195e-14	3.31216e-12	AMR Class-Oligo
ENSG00000143390	RFX5	1	150340640	152347326	2698	4	0.0506275	0.0182111	0.149612	AMR Class-Oligo
ENSG00000159445	THEM4	1	150870866	152909637	3179	22	0.142833	2.10046e-05	0.000392818	AMR Class-Oligo
ENSG00000285651	ENSG00000285651	1	150885251	152899333	3129	31	0.120606	0.000105446	0.0016299	AMR Class-Oligo
ENSG00000237975	FLG-AS1	1	151168125	153445456	3988	10	0.136873	4.90193e-05	0.000826974	AMR Class-Oligo
ENSG00000189171	S100A13	1	152618787	154631360	3526	21	0.235552	3.18641e-08	1.13588e-06	AMR Class-Oligo
ENSG00000284738	ENSG00000284738	1	152923337	154935240	3216	34	0.263086	1.08568e-09	5.05059e-08	AMR Class-Oligo
ENSG00000143537	ADAM15	1	154050566	156062775	2399	45	0.137975	3.05096e-05	0.000547467	AMR Class-Oligo
ENSG00000169242	EFNA1	1	154127876	156134899	2413	49	0.133583	6.39428e-05	0.00104832	AMR Class-Oligo
ENSG00000160766	GBAP1	1	154213821	156227422	2469	24	0.0731787	0.00373332	0.0388098	AMR Class-Oligo
ENSG00000116521	SCAMP3	1	154255979	156262430	2475	10	0.114027	0.000266447	0.0037391	AMR Class-Oligo
ENSG00000143622	RIT1	1	154897808	156911404	2336	145	0.044901	0.0275256	0.212178	AMR Class-Oligo
ENSG00000196189	SEMA4A	1	155147366	157177752	2570	2	0.0486888	0.0203746	0.164715	AMR Class-Oligo
ENSG00000132688	NES	1	155668763	157677407	3407	12	0.0630736	0.00751721	0.0703269	AMR Class-Oligo
ENSG00000272668	ENSG00000272668	1	158854870	160867685	3766	26	0.124451	0.000103534	0.00160681	AMR Class-Oligo
ENSG00000162729	IGSF8	1	159091340	161098943	3647	35	0.103689	0.000445018	0.006005	AMR Class-Oligo
ENSG00000270149	ENSG00000270149	1	159997957	162038962	3488	57	0.138904	4.37292e-05	0.000748586	AMR Class-Oligo
ENSG00000158887	MPZ	1	160304735	162309968	3643	57	0.106662	0.000518509	0.00687209	AMR Class-Oligo
ENSG00000198929	NOS1AP	1	161069691	163370475	4430	25	0.0385767	0.0416221	0.2972	AMR Class-Oligo
ENSG00000132196	HSD17B7	1	161790702	163812823	4158	39	0.0811676	0.00180863	0.0208132	AMR Class-Oligo
ENSG00000143198	MGST3	1	164631213	166661796	4443	10	0.114603	0.000270594	0.00378304	AMR Class-Oligo
ENSG00000143149	ALDH9A1	1	164662216	166698863	4517	12	0.207314	1.16359e-07	3.66364e-06	AMR Class-Oligo
ENSG00000215838	ENSG00000215838	1	164698750	166709968	4478	71	0.357063	3.85782e-13	3.81842e-11	AMR Class-Oligo
ENSG00000143194	MAEL	1	165975582	168022214	4088	16	0.0612634	0.00940793	0.0852622	AMR Class-Oligo
ENSG00000143190	POU2F1	1	166220876	168427345	4182	49	0.0365191	0.0399904	0.287669	AMR Class-Oligo
ENSG00000198821	CD247	1	166430640	168518610	3991	55	0.103	0.00066055	0.00851803	AMR Class-Oligo
ENSG00000143153	ATP1B1	1	168105697	170132722	4573	46	0.0950558	0.000974283	0.0120057	AMR Class-Oligo
ENSG00000000460	C1orf112	1	168662007	170854080	4971	95	0.156697	1.86844e-05	0.000353691	AMR Class-Oligo
ENSG00000188404	SELL	1	168690665	170711702	4653	57	0.268379	3.98368e-10	2.08113e-08	AMR Class-Oligo
ENSG00000224228	ENSG00000224228	1	171775905	174064015	3794	37	0.0420162	0.030829	0.23263	AMR Class-Oligo
ENSG00000117586	TNFSF4	1	172183731	174207331	3246	22	0.065104	0.00635786	0.060983	AMR Class-Oligo
ENSG00000152061	RABGAP1L	1	173159410	175995308	4846	66	0.0386281	0.0400624	0.28793	AMR Class-Oligo
ENSG00000135835	KIAA1614	1	179912897	181951614	4242	47	0.346675	1.86708e-12	1.56498e-10	AMR Class-Oligo
ENSG00000243155	ENSG00000243155	1	179944042	181976482	4224	61	0.131986	4.39231e-05	0.000750524	AMR Class-Oligo
ENSG00000135823	STX6	1	179972712	182023121	4235	26	0.420582	3.28026e-15	5.59991e-13	AMR Class-Oligo
ENSG00000198216	CACNA1E	1	180317690	182808084	5037	35	0.210631	1.82471e-07	5.52101e-06	AMR Class-Oligo
ENSG00000135828	RNASEL	1	181573634	183589256	3768	9	0.0878349	0.00144601	0.0170624	AMR Class-Oligo
ENSG00000135838	NPL	1	181789293	183830384	3983	55	0.0832647	0.00131892	0.0157626	AMR Class-Oligo
ENSG00000198756	COLGALT2	1	182929854	185037729	3803	75	0.099784	0.000672808	0.0086581	AMR Class-Oligo
ENSG00000285847	ENSG00000285847	1	183607599	185672166	3359	34	0.238479	2.27586e-08	8.32006e-07	AMR Class-Oligo
ENSG00000157181	ODR4	1	185375838	187421378	3747	3	0.0765027	0.0021982	0.0246262	AMR Class-Oligo
ENSG00000229739	PDC-AS1	1	185423481	187521147	3863	82	0.182459	2.83174e-06	6.47333e-05	AMR Class-Oligo
ENSG00000116711	PLA2G4A	1	185828949	187988981	4183	21	0.1759	2.81218e-06	6.43654e-05	AMR Class-Oligo
ENSG00000225811	ENSG00000225811	1	189264898	191362270	4147	8	0.0350575	0.0431618	0.305034	AMR Class-Oligo
ENSG00000213047	DENND1B	1	196504748	198775696	3358	18	0.0506198	0.0168967	0.140552	AMR Class-Oligo
ENSG00000151414	NEK7	1	197156994	199322420	3298	5	0.163319	8.6644e-06	0.000177368	AMR Class-Oligo
ENSG00000118197	DDX59	1	199623896	201669907	4549	46	0.233514	7.61383e-08	2.50315e-06	AMR Class-Oligo
ENSG00000260088	DDX59-AS1	1	199669507	201694250	4447	74	0.114125	0.000339219	0.00465501	AMR Class-Oligo
ENSG00000118200	CAMSAP2	1	199739558	201860704	4549	1	0.103411	0.000401577	0.00546639	AMR Class-Oligo
ENSG00000159176	CSRP1	1	200483530	202509456	4018	30	0.0862948	0.00182076	0.020927	AMR Class-Oligo
ENSG00000134369	NAV1	1	200622885	202826969	4180	23	0.107887	0.000295454	0.00409708	AMR Class-Oligo
ENSG00000231871	IPO9-AS1	1	200688259	202829559	4012	84	0.0367837	0.044587	0.312731	AMR Class-Oligo
ENSG00000198892	SHISA4	1	200888680	202892587	3748	47	0.180277	4.78492e-07	1.30938e-05	AMR Class-Oligo
ENSG00000223774	ENSG00000223774	1	200893842	202899978	3743	48	0.200728	3.67416e-07	1.0486e-05	AMR Class-Oligo
ENSG00000163431	LMOD1	1	200896456	202946588	3796	14	0.0565066	0.0079029	0.0733086	AMR Class-Oligo
ENSG00000170075	GPR37L1	1	201122886	203133592	3598	48	0.0723284	0.0044312	0.0447979	AMR Class-Oligo
ENSG00000143851	PTPN7	1	201147013	203161588	3582	21	0.340202	5.51043e-12	4.18523e-10	AMR Class-Oligo
ENSG00000058668	ATP2B4	1	202626787	204744081	3949	9	0.144647	1.64415e-05	0.00031508	AMR Class-Oligo
ENSG00000184144	CNTN2	1	204042937	206078289	4148	48	0.0968888	0.00101184	0.0124362	AMR Class-Oligo
ENSG00000133069	TMCC2	1	204227946	206285632	3950	81	0.0714761	0.00432636	0.043973	AMR Class-Oligo
ENSG00000117266	CDK18	1	204504596	206532793	3585	43	0.204988	3.83182e-07	1.09192e-05	AMR Class-Oligo
ENSG00000286619	ENSG00000286619	1	204813322	206896082	3554	9	0.610234	2.1286e-27	6.6015e-24	AMR Class-Oligo
ENSG00000162877	PM20D1	1	204828025	206850132	3461	17	0.439453	4.41164e-17	1.01348e-14	AMR Class-Oligo
ENSG00000196352	CD55	1	206321532	208386804	3493	127	0.161857	1.08602e-05	0.000216367	AMR Class-Oligo
ENSG00000203710	CR1	1	206496147	208641765	3829	20	0.313212	5.00367e-11	3.18864e-09	AMR Class-Oligo
ENSG00000236911	ENSG00000236911	1	206551925	208606555	3612	17	0.218857	5.73644e-08	1.92678e-06	AMR Class-Oligo
ENSG00000117335	CD46	1	206752054	208795513	3761	26	0.286013	1.06797e-09	4.98063e-08	AMR Class-Oligo
ENSG00000143469	SYT14	1	208900923	211171389	4646	9	0.564881	8.11722e-24	1.00697e-20	AMR Class-Oligo
ENSG00000287343	ENSG00000287343	1	208987333	210997092	4061	22	0.227736	5.37892e-08	1.83991e-06	AMR Class-Oligo
ENSG00000203706	SERTAD4-AS1	1	209231456	211234047	4193	63	0.158236	1.65423e-05	0.000316037	AMR Class-Oligo
ENSG00000082497	SERTAD4	1	209232796	211246631	4222	17	0.0828822	0.00216166	0.0242915	AMR Class-Oligo
ENSG00000054392	HHAT	1	209328252	211676296	5133	9	0.0659715	0.00657193	0.0627452	AMR Class-Oligo
ENSG00000153363	LINC00467	1	210382736	212435570	4530	73	0.0975586	0.000263789	0.00370985	AMR Class-Oligo
ENSG00000234915	ENSG00000234915	1	211299495	213331713	4011	20	0.0657127	0.00760424	0.071034	AMR Class-Oligo
ENSG00000286213	ENSG00000286213	1	211504178	213534060	3962	8	0.415145	2.87701e-15	5.00331e-13	AMR Class-Oligo
ENSG00000143499	SMYD2	1	213281102	215337131	4198	18	0.0976437	0.000569647	0.00747532	AMR Class-Oligo
ENSG00000234754	LINC02817	1	220330080	222336489	3717	53	0.281139	1.47323e-09	6.71907e-08	AMR Class-Oligo
ENSG00000185842	DNAH14	1	223896262	226399292	4681	11	0.130669	5.98033e-05	0.000990319	AMR Class-Oligo
ENSG00000196187	TMEM63A	1	224845536	226882380	3935	37	0.0571171	0.0111758	0.0984653	AMR Class-Oligo
ENSG00000143816	WNT9A	1	226918656	228947932	4193	63	0.0401653	0.0363537	0.266852	AMR Class-Oligo
ENSG00000236975	LINC02814	1	228087114	230205428	3862	26	0.59754	1.48642e-26	3.95134e-23	AMR Class-Oligo
ENSG00000233920	ENSG00000233920	1	228223457	230242902	3752	15	0.169872	4.52045e-06	9.81522e-05	AMR Class-Oligo
ENSG00000227006	ENSG00000227006	1	229258694	231272100	4516	43	0.0676058	0.00445085	0.0449628	AMR Class-Oligo
ENSG00000177614	PGBD5	1	229314490	231426332	4726	73	0.0350093	0.046321	0.322824	AMR Class-Oligo
ENSG00000135775	COG2	1	229642481	231693982	4536	48	0.0476823	0.0197207	0.160315	AMR Class-Oligo
ENSG00000135744	AGT	1	229690776	231745576	4529	4	0.241022	2.525e-08	9.12333e-07	AMR Class-Oligo
ENSG00000244137	ENSG00000244137	1	229710698	231795492	4548	23	0.204478	5.02472e-07	1.36896e-05	AMR Class-Oligo
ENSG00000119283	TRIM67	1	230162058	232221565	4554	18	0.087061	0.00178967	0.0206206	AMR Class-Oligo
ENSG00000287856	ENSG00000287856	1	230363797	232528603	4702	66	0.39032	3.76896e-14	4.83674e-12	AMR Class-Oligo
ENSG00000231663	COA6-AS1	1	233372807	235373593	4717	39	0.0795153	0.00175614	0.020297	AMR Class-Oligo
ENSG00000228044	ENSG00000228044	1	233646289	235683176	4511	33	0.113705	0.000199082	0.00288065	AMR Class-Oligo
ENSG00000286263	ENSG00000286263	1	233811052	235932653	4553	92	0.0528608	0.0154275	0.130252	AMR Class-Oligo
ENSG00000285053	TBCE-1	1	234328570	236448952	4641	50	0.243489	2.52191e-08	9.12333e-07	AMR Class-Oligo
ENSG00000162885	B3GALNT2	1	234447190	236504452	4562	54	0.37687	2.27171e-13	2.42943e-11	AMR Class-Oligo
ENSG00000182901	RGS7	1	239775514	242357230	6044	22	0.287052	8.56262e-10	4.12781e-08	AMR Class-Oligo
ENSG00000054277	OPN3	1	240590102	242677376	4838	77	0.206157	6.18869e-07	1.63578e-05	AMR Class-Oligo
ENSG00000054282	SDCCAG8	1	242256034	244500091	3719	43	0.176117	3.73892e-06	8.26293e-05	AMR Class-Oligo
ENSG00000203666	EFCAB2	1	243969705	246127164	5110	36	0.258792	5.07701e-09	2.07633e-07	AMR Class-Oligo
ENSG00000227671	ZNF731P	1	246189851	248210856	5716	10	0.176004	2.5241e-06	5.82012e-05	AMR Class-Oligo
ENSG00000224830	OR2X1P	1	246938973	248939659	4961	15	0.158424	6.12008e-06	0.000129559	AMR Class-Oligo
ENSG00000224227	OR2L1P	1	246980872	248991204	4857	16	0.163447	1.02043e-05	0.0002055	AMR Class-Oligo
ENSG00000197454	OR2L5	1	247013660	249024276	4760	25	0.179927	3.4436e-06	7.6649e-05	AMR Class-Oligo
ENSG00000203663	OR2L2	1	247030070	249042305	4695	17	0.282141	9.71449e-10	4.56628e-08	AMR Class-Oligo
ENSG00000198128	OR2L3	1	247046836	249063407	4644	19	0.258472	3.40574e-09	1.43057e-07	AMR Class-Oligo
ENSG00000197067	OR2T32P	1	247083522	249087522	4517	16	0.114979	0.000127047	0.0019183	AMR Class-Oligo
ENSG00000196071	OR2L13	1	247095184	249101103	4460	16	0.142871	2.81366e-05	0.000512296	AMR Class-Oligo
ENSG00000228198	OR2M3	1	247197265	249212925	4190	7	0.206731	2.6278e-07	7.7616e-06	AMR Class-Oligo
ENSG00000171180	OR2M4	1	247231417	249244679	4077	16	0.13745	5.63216e-05	0.000936579	AMR Class-Oligo
ENSG00000177201	OR2T12	1	247290139	249303424	3941	50	0.100913	0.000789343	0.0099851	AMR Class-Oligo
ENSG00000225140	ENSG00000225140	10	0	1631255	2308	15	0.306207	1.35662e-10	7.86416e-09	AMR Class-Oligo
ENSG00000185736	ADARB2	10	177313	2737525	4654	97	0.320055	3.86664e-11	2.50698e-09	AMR Class-Oligo
ENSG00000205696	ADARB2-AS1	10	526637	2556984	4074	16	0.16538	5.77164e-06	0.000122741	AMR Class-Oligo
ENSG00000286858	ENSG00000286858	10	1724819	3728267	4133	8	0.117502	0.000228968	0.00327489	AMR Class-Oligo
ENSG00000237399	PITRM1-AS1	10	2141632	4167972	3912	44	0.0441172	0.0292618	0.22334	AMR Class-Oligo
ENSG00000226647	ENSG00000226647	10	4712174	6744067	4045	57	0.0357371	0.0451136	0.315948	AMR Class-Oligo
ENSG00000170525	PFKFB3	10	5144934	7254644	4001	8	0.120975	9.11519e-05	0.00143709	AMR Class-Oligo
ENSG00000215244	LINC02649	10	5271169	7353827	3806	2	0.103165	0.000471835	0.0063074	AMR Class-Oligo
ENSG00000287277	ENSG00000287277	10	5824275	8118469	3960	11	0.0515307	0.0170687	0.141602	AMR Class-Oligo
ENSG00000151655	ITIH2	10	6703316	8749520	3503	22	0.165186	9.29935e-06	0.000189	AMR Class-Oligo
ENSG00000148429	USP6NL	10	10453946	12611754	3694	65	0.317567	5.27145e-11	3.33643e-09	AMR Class-Oligo
ENSG00000065665	SEC61A2	10	11129637	13169961	3687	77	0.175416	3.648e-06	8.09082e-05	AMR Class-Oligo
ENSG00000239665	ENSG00000239665	10	12631143	14668445	3923	5	0.0429967	0.0274907	0.212084	AMR Class-Oligo
ENSG00000065809	FAM107B	10	13518557	15774897	4232	13	0.0998073	0.000810303	0.0102086	AMR Class-Oligo
ENSG00000148468	FAM171A1	10	14211643	16371289	3520	5	0.0619818	0.00887458	0.0810821	AMR Class-Oligo
ENSG00000107611	CUBN	10	15823966	18129811	3941	68	0.273666	1.50147e-09	6.7743e-08	AMR Class-Oligo
ENSG00000136738	STAM	10	16644151	18716824	4052	18	0.0712647	0.00500628	0.0496572	AMR Class-Oligo
ENSG00000229190	ENSG00000229190	10	16695709	18700232	3934	36	0.0376963	0.0402519	0.288969	AMR Class-Oligo
ENSG00000165997	ARL5B	10	17659431	19681639	4195	102	0.0599882	0.0098058	0.0884042	AMR Class-Oligo
ENSG00000179133	C10orf67	10	22202696	24344845	2807	9	0.167827	7.33719e-06	0.000152399	AMR Class-Oligo
ENSG00000120539	MASTL	10	26154824	28187953	3825	26	0.244741	4.25362e-09	1.76284e-07	AMR Class-Oligo
ENSG00000262412	ENSG00000262412	10	26243130	28250804	3783	15	0.412445	1.4566e-15	2.6315e-13	AMR Class-Oligo
ENSG00000216937	CCDC7	10	31446140	33882874	4224	57	0.273109	2.42957e-09	1.05629e-07	AMR Class-Oligo
ENSG00000271335	CCNY-AS1	10	34314552	36336401	2672	16	0.192053	7.03302e-07	1.81764e-05	AMR Class-Oligo
ENSG00000169826	CSGALNACT2	10	42138445	44185302	1926	27	0.569465	2.93576e-25	6.82857e-22	AMR Class-Oligo
ENSG00000169813	HNRNPF	10	42385617	44409186	2524	10	0.0454316	0.0252157	0.197231	AMR Class-Oligo
ENSG00000223910	ZNF32-AS3	10	42628817	44674703	3072	1	0.0589021	0.00827947	0.0762483	AMR Class-Oligo
ENSG00000265763	ZNF488	10	46365496	48384293	500	23	0.10058	0.000464062	0.00621689	AMR Class-Oligo
ENSG00000285803	ENSG00000285803	10	48981420	50988899	2711	9	0.0543459	0.0151809	0.128461	AMR Class-Oligo
ENSG00000072401	UBE2D1	10	57334979	59370751	3267	32	0.311604	1.04154e-10	6.25191e-09	AMR Class-Oligo
ENSG00000287969	ENSG00000287969	10	58357007	60364075	2811	7	0.0686942	0.00425002	0.0434407	AMR Class-Oligo
ENSG00000183346	CABCOCO1	10	60662929	62766766	2720	12	0.226205	4.64026e-08	1.599e-06	AMR Class-Oligo
ENSG00000288011	ENSG00000288011	10	61339553	63375166	2833	42	0.23704	2.44803e-08	8.87971e-07	AMR Class-Oligo
ENSG00000238280	ENSG00000238280	10	61682652	63805887	2895	44	0.0451023	0.0232661	0.183915	AMR Class-Oligo
ENSG00000138346	DNA2	10	67414064	69472121	3417	127	0.0975421	0.000806748	0.0101707	AMR Class-Oligo
ENSG00000287306	ENSG00000287306	10	68510166	70544257	3585	108	0.123386	8.52021e-05	0.00134931	AMR Class-Oligo
ENSG00000099284	MACROH2A2	10	69052544	71112282	4091	15	0.0646184	0.00645495	0.0618187	AMR Class-Oligo
ENSG00000156521	TYSND1	10	69137981	71146700	4009	9	0.0426686	0.0304211	0.230487	AMR Class-Oligo
ENSG00000138316	ADAMTS14	10	69672506	71762441	4079	11	0.247564	3.07831e-09	1.31681e-07	AMR Class-Oligo
ENSG00000107736	CDH23	10	70396920	72815947	4158	60	0.138188	5.67394e-05	0.000942685	AMR Class-Oligo
ENSG00000107745	MICU1	10	71367327	73626191	3072	10	0.0570711	0.0111237	0.0981458	AMR Class-Oligo
ENSG00000272630	ENSG00000272630	10	72098044	74101297	2113	49	0.0487555	0.0206386	0.166469	AMR Class-Oligo
ENSG00000156042	CFAP70	10	72253759	74358859	2227	48	0.0760194	0.00365061	0.0380991	AMR Class-Oligo
ENSG00000166348	USP54	10	72497538	74625994	2150	27	0.0644118	0.00425774	0.0434841	AMR Class-Oligo
ENSG00000156650	KAT6B	10	73824927	76032624	2185	19	0.0438875	0.0288098	0.220524	AMR Class-Oligo
ENSG00000108179	PPIF	10	78347469	80355334	3102	14	0.0795177	0.00194795	0.0222104	AMR Class-Oligo
ENSG00000225484	NUTM2B-AS1	10	78661394	80826594	3396	28	0.242374	4.35789e-08	1.5129e-06	AMR Class-Oligo
ENSG00000133678	TMEM254	10	79078646	81092557	3215	44	0.0516392	0.0170366	0.141399	AMR Class-Oligo
ENSG00000108219	TSPAN14	10	79454166	81533124	3333	18	0.0392093	0.0411442	0.294466	AMR Class-Oligo
ENSG00000148600	CDHR1	10	83194537	85219621	3962	2	0.0489862	0.0191947	0.156587	AMR Class-Oligo
ENSG00000138134	STAMBPL1	10	87879734	89975153	2916	29	0.0582733	0.0104224	0.0931061	AMR Class-Oligo
ENSG00000152782	PANK1	10	88582988	90645418	3173	33	0.0385518	0.036438	0.26726	AMR Class-Oligo
ENSG00000108231	LGI1	10	92757840	94806272	2770	55	0.0395551	0.0404072	0.289748	AMR Class-Oligo
ENSG00000226688	ENTPD1-AS1	10	94732976	97090250	2702	21	0.269213	1.50354e-09	6.7743e-08	AMR Class-Oligo
ENSG00000188649	CC2D2B	10	94907603	97033745	2477	52	0.322474	2.85905e-11	1.90004e-09	AMR Class-Oligo
ENSG00000077147	TM9SF3	10	95518110	97587452	2282	21	0.15334	2.36594e-05	0.000436761	AMR Class-Oligo
ENSG00000187122	SLIT1	10	95998038	98185959	2321	42	0.0385663	0.0307022	0.231981	AMR Class-Oligo
ENSG00000249967	ENSG00000249967	10	96584374	98673910	2573	15	0.0914104	0.000790133	0.00998832	AMR Class-Oligo
ENSG00000171160	MORN4	10	96614553	98633500	2484	27	0.111089	0.000305008	0.00421977	AMR Class-Oligo
ENSG00000166024	R3HCC1L	10	97134624	99244897	2665	69	0.0410955	0.0332586	0.248047	AMR Class-Oligo
ENSG00000119943	PYROXD2	10	97383565	99415182	2445	52	0.239894	9.51347e-09	3.72688e-07	AMR Class-Oligo
ENSG00000285932	ENSG00000285932	10	98651595	100732112	2364	18	0.137472	7.56996e-05	0.00121747	AMR Class-Oligo
ENSG00000095485	CWF19L1	10	99232298	101267680	2426	25	0.120281	0.000217846	0.00312784	AMR Class-Oligo
ENSG00000095539	SEMA4G	10	99969518	101985871	2206	27	0.044499	0.0201753	0.163369	AMR Class-Oligo
ENSG00000166167	BTRC	10	100354033	102557321	2179	49	0.120495	9.99726e-05	0.00155283	AMR Class-Oligo
ENSG00000120029	ARMH3	10	100845599	103056193	2145	21	0.100289	0.00061358	0.00800105	AMR Class-Oligo
ENSG00000138111	MFSD13A	10	101461395	103477045	1818	13	0.157903	1.05406e-05	0.00021113	AMR Class-Oligo
ENSG00000270316	BORCS7-ASMT	10	101854272	103901899	2108	19	0.1719	5.6527e-06	0.000120349	AMR Class-Oligo
ENSG00000273108	ENSG00000273108	10	102608619	104610050	2484	10	0.0527745	0.0136505	0.116968	AMR Class-Oligo
ENSG00000107960	STN1	10	102877569	104918184	2623	20	0.0368203	0.0474629	0.328812	AMR Class-Oligo
ENSG00000065621	GSTO2	10	103268873	105304950	2866	14	0.212327	1.03908e-07	3.32221e-06	AMR Class-Oligo
ENSG00000108055	SMC3	10	109567695	111606048	3106	4	0.0445764	0.0247221	0.193941	AMR Class-Oligo
ENSG00000119927	GPAM	10	111149865	113215377	2733	1	0.0345496	0.0478118	0.330983	AMR Class-Oligo
ENSG00000197142	ACSL5	10	111374116	113428379	2669	22	0.126644	0.000111416	0.00171199	AMR Class-Oligo
ENSG00000165806	CASP7	10	112679162	114730907	2644	32	0.0358111	0.0368226	0.269444	AMR Class-Oligo
ENSG00000198924	DCLRE1A	10	112834725	114854383	2707	30	0.0658553	0.00714516	0.067286	AMR Class-Oligo
ENSG00000165813	CCDC186	10	113120862	115174232	2816	19	0.0714224	0.00419897	0.0430255	AMR Class-Oligo
ENSG00000151553	FAM160B1	10	113821744	115899832	2751	2	0.0372276	0.0443483	0.311368	AMR Class-Oligo
ENSG00000107518	ATRNL1	10	114093365	116948999	3853	8	0.0594076	0.0083703	0.0769539	AMR Class-Oligo
ENSG00000187164	SHTN1	10	115881477	118126586	2660	5	0.0498302	0.0149433	0.126624	AMR Class-Oligo
ENSG00000119979	DENND10	10	118104086	120137984	3091	18	0.100822	0.000463225	0.00621463	AMR Class-Oligo
ENSG00000183605	SFXN4	10	118140767	120165714	3046	30	0.184452	1.81915e-06	4.34263e-05	AMR Class-Oligo
ENSG00000198825	INPP5F	10	118726042	120829147	3424	20	0.052734	0.0148342	0.125981	AMR Class-Oligo
ENSG00000274461	ENSG00000274461	10	119608580	121825317	3589	1	0.0431143	0.0283128	0.217524	AMR Class-Oligo
ENSG00000120008	WDR11	10	119851305	121909524	3468	37	0.345678	5.29917e-13	4.93035e-11	AMR Class-Oligo
ENSG00000271670	ENSG00000271670	10	119879256	121880667	3337	68	0.140123	6.21043e-05	0.0010245	AMR Class-Oligo
ENSG00000107669	ATE1	10	120740424	122928492	3792	46	0.348312	3.14887e-14	4.09749e-12	AMR Class-Oligo
ENSG00000226864	ATE1-AS1	10	120928312	122951965	3392	11	0.448385	9.95581e-18	2.72438e-15	AMR Class-Oligo
ENSG00000107679	PLEKHA1	10	121374696	123442602	3356	6	0.0560968	0.00891314	0.0813018	AMR Class-Oligo
ENSG00000107902	LHPP	10	123461823	125617888	3742	23	0.102006	0.000496413	0.00660275	AMR Class-Oligo
ENSG00000226899	ENSG00000226899	10	123945204	125946432	2962	18	0.216557	1.88362e-07	5.68078e-06	AMR Class-Oligo
ENSG00000236991	EDRF1-AS1	10	124725634	126752110	3108	40	0.0688236	0.00586254	0.0570257	AMR Class-Oligo
ENSG00000148848	ADAM12	10	125012381	127388477	3775	9	0.127833	9.12854e-05	0.00143709	AMR Class-Oligo
ENSG00000287609	ENSG00000287609	10	125393489	127398789	3213	34	0.15979	1.33101e-05	0.000260435	AMR Class-Oligo
ENSG00000170430	MGMT	10	128467190	130770983	4236	10	0.141711	4.70832e-05	0.000796476	AMR Class-Oligo
ENSG00000236303	LINC02646	10	129213488	131483193	4785	45	0.0803699	0.00286062	0.0306804	AMR Class-Oligo
ENSG00000148824	MTG1	10	132394094	134422520	1753	66	0.124217	0.000172588	0.00252677	AMR Class-Oligo
ENSG00000214279	SCART1	10	132453928	134523558	1682	74	0.319011	8.56185e-12	6.37276e-10	AMR Class-Oligo
ENSG00000288107	ENSG00000288107	10	132565797	134629507	1513	53	0.187035	1.60577e-06	3.88559e-05	AMR Class-Oligo
ENSG00000177963	RIC8A	11	0	1215113	1769	15	0.0456794	0.0265937	0.206448	AMR Class-Oligo
ENSG00000185627	PSMD13	11	0	1252984	1811	57	0.14807	1.2932e-05	0.000254376	AMR Class-Oligo
ENSG00000174915	PTDSS2	11	0	1491399	2212	5	0.122597	0.000157017	0.00232255	AMR Class-Oligo
ENSG00000161328	LRRC56	11	0	1554912	2298	67	0.0479815	0.0167639	0.139572	AMR Class-Oligo
ENSG00000177030	DEAF1	11	0	1707118	2615	20	0.124906	0.000105809	0.00163357	AMR Class-Oligo
ENSG00000255158	ENSG00000255158	11	0	1678391	2567	29	0.179439	2.88146e-06	6.55479e-05	AMR Class-Oligo
ENSG00000255284	ENSG00000255284	11	0	1784297	2710	9	0.20989	3.89551e-07	1.10837e-05	AMR Class-Oligo
ENSG00000177542	SLC25A22	11	0	1798281	2722	4	0.0371765	0.0365881	0.268117	AMR Class-Oligo
ENSG00000183020	AP2A2	11	0	2012245	2911	12	0.0413776	0.031811	0.238782	AMR Class-Oligo
ENSG00000110619	CARS1	11	2000922	4057613	2935	27	0.0356286	0.0393895	0.284203	AMR Class-Oligo
ENSG00000285644	ENSG00000285644	11	2057538	4064707	2925	12	0.491928	2.25529e-19	9.32585e-17	AMR Class-Oligo
ENSG00000021762	OSBPL5	11	2087107	4166739	3104	15	0.0723212	0.00430667	0.0438155	AMR Class-Oligo
ENSG00000223756	TSSC2	11	2380961	4408978	2677	43	0.132638	6.67406e-05	0.00109131	AMR Class-Oligo
ENSG00000167323	STIM1	11	2854527	5093210	3649	191	0.378571	9.75016e-14	1.14768e-11	AMR Class-Oligo
ENSG00000167325	RRM1	11	3094707	5138932	3368	37	0.0719176	0.00456222	0.0459133	AMR Class-Oligo
ENSG00000110171	TRIM3	11	5448613	7474459	3887	4	0.0772273	0.00340483	0.0358152	AMR Class-Oligo
ENSG00000251364	ENSG00000251364	11	6418826	8513644	3935	17	0.0658	0.00726092	0.0682035	AMR Class-Oligo
ENSG00000166387	PPFIBP2	11	6513298	8657127	4040	33	0.202964	5.61892e-07	1.50876e-05	AMR Class-Oligo
ENSG00000166405	RIC3	11	7106056	9169055	3641	61	0.0421444	0.0307304	0.231981	AMR Class-Oligo
ENSG00000175348	TMEM9B	11	7947202	9965011	3039	17	0.0386986	0.0412162	0.294772	AMR Class-Oligo
ENSG00000254860	TMEM9B-AS1	11	7964510	9977527	3035	79	0.51746	4.61406e-22	3.30225e-19	AMR Class-Oligo
ENSG00000175356	SCUBE2	11	8019476	10138114	3219	84	0.146059	3.68825e-05	0.000641411	AMR Class-Oligo
ENSG00000268403	ENSG00000268403	11	8459556	10460702	2989	20	0.0615339	0.00630397	0.0605911	AMR Class-Oligo
ENSG00000246273	SBF2-AS1	11	8758268	10811335	3094	12	0.0397546	0.0299503	0.227476	AMR Class-Oligo
ENSG00000133805	AMPD3	11	9308313	11507579	3817	15	0.575753	2.70789e-24	3.87603e-21	AMR Class-Oligo
ENSG00000110315	RNF141	11	9511673	11541230	3688	20	0.0553266	0.0112704	0.0990645	AMR Class-Oligo
ENSG00000177112	IRAG1-AS1	11	9541258	11599936	3793	32	0.207785	4.89688e-07	1.33805e-05	AMR Class-Oligo
ENSG00000133800	LYVE1	11	9556966	11611689	3790	33	0.0913001	0.00119995	0.0144803	AMR Class-Oligo
ENSG00000286959	ENSG00000286959	11	10781971	12811530	3808	36	0.448008	3.5162e-17	8.29599e-15	AMR Class-Oligo
ENSG00000166796	LDHC	11	17412318	19452063	2939	60	0.435538	4.33165e-16	8.66703e-14	AMR Class-Oligo
ENSG00000254966	ENSG00000254966	11	17706537	19740568	2830	19	0.0692512	0.00493565	0.0490612	AMR Class-Oligo
ENSG00000166833	NAV2	11	18350724	21121601	4480	39	0.0563094	0.00928335	0.0843479	AMR Class-Oligo
ENSG00000245573	BDNF-AS	11	26506830	28698231	2642	12	0.11269	0.000116867	0.0017869	AMR Class-Oligo
ENSG00000176697	BDNF	11	26654893	28722058	2197	10	0.0509397	0.0173893	0.143877	AMR Class-Oligo
ENSG00000254532	ENSG00000254532	11	29044053	31322988	2810	53	0.392501	8.9683e-15	1.36789e-12	AMR Class-Oligo
ENSG00000152219	ARL14EP	11	29323104	31338223	2438	14	0.17635	5.02112e-06	0.000107766	AMR Class-Oligo
ENSG00000287373	ENSG00000287373	11	29773913	31850559	2219	36	0.115288	0.00021635	0.00311645	AMR Class-Oligo
ENSG00000149089	APIP	11	33853094	35916379	3264	33	0.687033	1.25178e-33	7.76437e-30	AMR Class-Oligo
ENSG00000179241	LDLRAD3	11	34943981	37232136	3610	16	0.0764347	0.00372636	0.0387591	AMR Class-Oligo
ENSG00000279675	ENSG00000279675	11	39107244	41112599	3315	10	0.0933347	0.000921717	0.0114725	AMR Class-Oligo
ENSG00000251557	HNRNPKP3	11	42120762	44269393	3594	61	0.0986115	0.000689052	0.00885488	AMR Class-Oligo
ENSG00000110455	ACCS	11	43065925	45084237	3177	24	0.230534	7.92851e-08	2.59742e-06	AMR Class-Oligo
ENSG00000085117	CD82	11	43564427	45620358	3119	22	0.166913	9.28692e-06	0.000189	AMR Class-Oligo
ENSG00000121680	PEX16	11	44909663	46918812	2123	39	0.0766211	0.00323887	0.0342437	AMR Class-Oligo
ENSG00000134574	DDB2	11	46214465	48239217	1606	18	0.140583	3.64459e-05	0.000634713	AMR Class-Oligo
ENSG00000172247	C1QTNF4	11	46589667	48594411	1797	19	0.112277	0.000239594	0.00340854	AMR Class-Oligo
ENSG00000109919	MTCH2	11	46617315	48642607	1854	22	0.0719356	0.00379328	0.0394112	AMR Class-Oligo
ENSG00000149177	PTPRJ	11	46980558	49170841	2180	16	0.0999308	0.00069069	0.00886981	AMR Class-Oligo
ENSG00000149115	TNKS1BP1	11	56299638	58324952	2963	35	0.0715632	0.00467701	0.046921	AMR Class-Oligo
ENSG00000172409	CLP1	11	56648188	58661865	2721	34	0.0432771	0.0271378	0.20971	AMR Class-Oligo
ENSG00000149483	TMEM138	11	60362344	62369509	2749	9	0.0369576	0.0454437	0.317781	AMR Class-Oligo
ENSG00000134824	FADS2	11	60792980	62867354	2407	15	0.0737857	0.00416884	0.0428347	AMR Class-Oligo
ENSG00000149485	FADS1	11	60799627	62829318	2362	25	0.232658	3.25204e-08	1.15485e-06	AMR Class-Oligo
ENSG00000167995	BEST1	11	60950063	62965515	2266	3	0.12933	7.47161e-05	0.00120478	AMR Class-Oligo
ENSG00000162174	ASRGL1	11	61337448	63393412	2475	58	0.233567	1.22037e-08	4.63177e-07	AMR Class-Oligo
ENSG00000133316	WDR74	11	61832342	63841809	2408	8	0.0446727	0.0267262	0.207217	AMR Class-Oligo
ENSG00000176485	PLAAT3	11	62573195	64616883	2121	29	0.10074	0.000700981	0.00898337	AMR Class-Oligo
ENSG00000126500	FLRT1	11	63035931	65119173	2271	41	0.131781	5.23029e-05	0.000876803	AMR Class-Oligo
ENSG00000014216	CAPN1	11	64180566	66212006	2179	20	0.0657593	0.00676029	0.0641487	AMR Class-Oligo
ENSG00000172922	RNASEH2C	11	64714005	66720818	1983	13	0.0821623	0.00116752	0.014144	AMR Class-Oligo
ENSG00000255557	ENSG00000255557	11	64745729	66771585	1971	22	0.0471926	0.0217702	0.174086	AMR Class-Oligo
ENSG00000087365	SF3B2	11	65050729	67069308	1821	27	0.353509	1.85779e-12	1.56424e-10	AMR Class-Oligo
ENSG00000254461	ENSG00000254461	11	65259567	67261834	1722	15	0.112871	0.000255471	0.0036041	AMR Class-Oligo
ENSG00000174669	SLC29A2	11	65362521	67372214	1762	35	0.0844385	0.00202158	0.0229375	AMR Class-Oligo
ENSG00000173621	LRFN4	11	65856647	67860475	1883	23	0.0728784	0.00268974	0.0292011	AMR Class-Oligo
ENSG00000172725	CORO1B	11	66435510	68443821	1794	3	0.0429937	0.0317499	0.238419	AMR Class-Oligo
ENSG00000084207	GSTP1	11	66583742	68586656	1768	40	0.1423	3.62049e-05	0.00063199	AMR Class-Oligo
ENSG00000167792	NDUFV1	11	66605653	68612554	1784	14	0.214529	1.29965e-07	4.05089e-06	AMR Class-Oligo
ENSG00000110717	NDUFS8	11	67030617	69036644	2116	34	0.0646563	0.00758352	0.070876	AMR Class-Oligo
ENSG00000287725	ENSG00000287725	11	68072915	70162440	3180	8	0.208499	4.13259e-07	1.16514e-05	AMR Class-Oligo
ENSG00000261070	ENSG00000261070	11	68147228	70171564	3150	14	0.158969	7.9892e-06	0.000164632	AMR Class-Oligo
ENSG00000131626	PPFIA1	11	69270690	71385312	3287	7	0.185735	2.76861e-06	6.34463e-05	AMR Class-Oligo
ENSG00000085733	CTTN	11	69398404	71436584	3182	37	0.302249	1.72669e-11	1.22168e-09	AMR Class-Oligo
ENSG00000248671	ALG1L9P	11	70673885	72818238	2789	7	0.20466	5.23146e-07	1.41905e-05	AMR Class-Oligo
ENSG00000158483	FAM86C1P	11	70787510	72801237	2625	7	0.082966	0.0017362	0.0201166	AMR Class-Oligo
ENSG00000186642	PDE2A	11	71576141	73674591	2273	23	0.349781	2.08709e-12	1.73102e-10	AMR Class-Oligo
ENSG00000186635	ARAP1	11	71685069	73793599	2292	28	0.0714948	0.00407184	0.0419539	AMR Class-Oligo
ENSG00000234751	ENSG00000234751	11	71940498	73941112	2211	14	0.0434883	0.0279425	0.215035	AMR Class-Oligo
ENSG00000077514	POLD3	11	73493851	75669117	2807	11	0.166861	6.1599e-06	0.000129958	AMR Class-Oligo
ENSG00000166439	RNF169	11	73748849	75842413	2697	28	0.265646	2.2524e-09	9.89249e-08	AMR Class-Oligo
ENSG00000166435	XRRA1	11	73807739	75949200	2735	58	0.62302	6.12521e-28	2.27956e-24	AMR Class-Oligo
ENSG00000241170	ENSG00000241170	11	73876286	75920022	2580	36	0.292897	1.81746e-10	1.01467e-08	AMR Class-Oligo
ENSG00000286943	ENSG00000286943	11	73931724	75936937	2528	50	0.0606776	0.00827628	0.0762483	AMR Class-Oligo
ENSG00000198382	UVRAG	11	74815210	77144232	2923	70	0.0414329	0.0343151	0.254843	AMR Class-Oligo
ENSG00000254988	ENSG00000254988	11	75955417	77978619	2457	44	0.151968	1.40317e-05	0.000272548	AMR Class-Oligo
ENSG00000074201	CLNS1A	11	76514936	78637794	2789	17	0.188271	1.89357e-06	4.49434e-05	AMR Class-Oligo
ENSG00000178301	AQP11	11	76589391	78610356	2653	22	0.169244	4.77119e-06	0.000102996	AMR Class-Oligo
ENSG00000254459	ENSG00000254459	11	76829654	78872262	2607	65	0.22257	1.12001e-07	3.54441e-06	AMR Class-Oligo
ENSG00000159063	ALG8	11	77095244	79139660	2636	19	0.143772	2.72352e-05	0.000496368	AMR Class-Oligo
ENSG00000246174	KCTD21-AS1	11	77139771	79175323	2649	18	0.299526	2.0065e-10	1.10792e-08	AMR Class-Oligo
ENSG00000137513	NARS2	11	77435968	79574874	2934	37	0.147568	1.9706e-05	0.000371518	AMR Class-Oligo
ENSG00000245832	MIR4300HG	11	80821272	83718299	4871	17	0.194559	4.24205e-07	1.18701e-05	AMR Class-Oligo
ENSG00000246067	RAB30-DT	11	82072052	84107789	3062	21	0.170878	6.92149e-06	0.000144714	AMR Class-Oligo
ENSG00000137494	ANKRD42	11	82193712	84260694	3157	7	0.208973	1.77311e-07	5.38239e-06	AMR Class-Oligo
ENSG00000254787	ENSG00000254787	11	83720826	85800701	2709	46	0.0436415	0.0285885	0.219371	AMR Class-Oligo
ENSG00000137501	SYTL2	11	84694224	86811159	2949	10	0.0776068	0.00142281	0.0168313	AMR Class-Oligo
ENSG00000270510	ENSG00000270510	11	86323709	88324359	3419	25	0.0639678	0.00828127	0.0762483	AMR Class-Oligo
ENSG00000255082	GRM5-AS1	11	87504576	89524054	1073	16	0.0464452	0.0235189	0.185441	AMR Class-Oligo
ENSG00000166004	CEP295	11	92661682	94730358	2845	36	0.0570551	0.00698898	0.0660424	AMR Class-Oligo
ENSG00000284057	ENSG00000284057	11	92741664	94812378	2871	32	0.0600156	0.00752888	0.0704007	AMR Class-Oligo
ENSG00000020922	MRE11	11	93415570	95493885	2768	75	0.246204	1.22216e-08	4.63177e-07	AMR Class-Oligo
ENSG00000134627	PIWIL4	11	93543840	95621421	2794	43	0.146161	3.60555e-05	0.000630564	AMR Class-Oligo
ENSG00000149231	CCDC82	11	95349241	97389956	3028	42	0.434239	1.84259e-17	4.76207e-15	AMR Class-Oligo
ENSG00000165895	ARHGAP42	11	99687288	101993941	4335	2	0.123796	0.00011532	0.00176761	AMR Class-Oligo
ENSG00000255337	ENSG00000255337	11	101452919	103462008	3692	8	0.053262	0.0156489	0.131763	AMR Class-Oligo
ENSG00000261098	ENSG00000261098	11	106312132	108316271	2930	7	0.07197	0.00470681	0.0471137	AMR Class-Oligo
ENSG00000178202	POGLUT3	11	107472112	109498384	2426	15	0.151423	2.06275e-05	0.000386932	AMR Class-Oligo
ENSG00000254730	ENSG00000254730	11	107727741	109730104	2297	33	0.275034	4.96134e-10	2.53628e-08	AMR Class-Oligo
ENSG00000137713	PPP2R1B	11	110726908	112766389	2731	33	0.056941	0.00981079	0.0884063	AMR Class-Oligo
ENSG00000150787	PTS	11	111226367	113269955	2674	33	0.0532976	0.0114331	0.100352	AMR Class-Oligo
ENSG00000149292	TTC12	11	112314579	114383544	2966	44	0.301187	1.18704e-11	8.71217e-10	AMR Class-Oligo
ENSG00000166682	TMPRSS5	11	112687547	114706373	2973	69	0.58431	1.16763e-24	1.9752e-21	AMR Class-Oligo
ENSG00000235910	APOA1-AS	11	115836117	117856018	3406	36	0.0781582	0.00300761	0.0320536	AMR Class-Oligo
ENSG00000149591	TAGLN	11	116199370	118207464	3610	10	0.26263	1.168e-09	5.41997e-08	AMR Class-Oligo
ENSG00000280143	ENSG00000280143	11	116204967	118210292	3605	92	0.0518914	0.0160217	0.134416	AMR Class-Oligo
ENSG00000167257	RNF214	11	116232625	118286454	3702	48	0.380577	1.90456e-14	2.62519e-12	AMR Class-Oligo
ENSG00000110274	CEP164	11	116314557	118413266	3689	36	0.0445514	0.0230131	0.182224	AMR Class-Oligo
ENSG00000149575	SCN2B	11	117162806	119176639	2912	22	0.181892	3.49465e-06	7.75996e-05	AMR Class-Oligo
ENSG00000278376	ENSG00000278376	11	117791254	119793137	2785	24	0.0961886	0.00104536	0.0128058	AMR Class-Oligo
ENSG00000286992	ENSG00000286992	11	118976111	121009588	3095	6	0.202373	4.73509e-07	1.29765e-05	AMR Class-Oligo
ENSG00000255216	ENSG00000255216	11	119008044	121013620	3054	19	0.0483711	0.0220259	0.17583	AMR Class-Oligo
ENSG00000184232	OAF	11	119211032	121230334	3078	36	0.193959	9.17142e-07	2.31249e-05	AMR Class-Oligo
ENSG00000149403	GRIK4	11	119511746	121988906	3849	38	0.133439	9.43707e-05	0.00147816	AMR Class-Oligo
ENSG00000255248	MIR100HG	11	121028325	123556721	3638	34	0.430327	6.67223e-16	1.25411e-13	AMR Class-Oligo
ENSG00000255219	ENSG00000255219	11	121295190	123308019	2868	10	0.490229	2.88795e-19	1.15314e-16	AMR Class-Oligo
ENSG00000166257	SCN3B	11	122629187	124655244	3915	15	0.129013	0.000112288	0.00172256	AMR Class-Oligo
ENSG00000154134	ROBO3	11	123865432	125881471	3559	10	0.0659483	0.00440162	0.0445622	AMR Class-Oligo
ENSG00000154133	ROBO4	11	123883691	125898500	3527	69	0.0502202	0.0184721	0.151355	AMR Class-Oligo
ENSG00000165478	HEPACAM	11	123919205	125936412	3503	52	0.251702	1.8633e-08	6.93444e-07	AMR Class-Oligo
ENSG00000149548	CCDC15	11	123954121	126041489	3636	79	0.152857	1.44472e-05	0.000279743	AMR Class-Oligo
ENSG00000255027	ENSG00000255027	11	124903247	126938916	3336	18	0.167246	8.98579e-06	0.000183141	AMR Class-Oligo
ENSG00000109832	DDX25	11	124903348	126943702	3347	15	0.317557	4.98193e-11	3.1857e-09	AMR Class-Oligo
ENSG00000064309	CDON	11	124955796	127063335	3505	68	0.0929083	0.0010677	0.0130366	AMR Class-Oligo
ENSG00000165526	RPUSD4	11	125202096	127211692	3351	21	0.0504288	0.0186995	0.152882	AMR Class-Oligo
ENSG00000110080	ST3GAL4	11	125355640	127440344	3386	9	0.120204	9.39472e-05	0.001474	AMR Class-Oligo
ENSG00000149571	KIRREL3	11	125423358	128003460	4131	27	0.119277	0.000226924	0.00325065	AMR Class-Oligo
ENSG00000257271	KIRREL3-AS1	11	125543947	127610948	3404	74	0.0504453	0.0186158	0.152332	AMR Class-Oligo
ENSG00000254607	ENSG00000254607	11	125652852	127682104	3306	89	0.0811809	0.00246621	0.0272191	AMR Class-Oligo
ENSG00000255317	ENSG00000255317	11	125992452	127995458	3195	3	0.0497567	0.0144749	0.123216	AMR Class-Oligo
ENSG00000170325	PRDM10	11	128899706	131002835	3125	20	0.053751	0.0123151	0.107033	AMR Class-Oligo
ENSG00000120451	SNX19	11	129866250	131916479	3379	77	0.698918	5.80325e-35	5.39934e-31	AMR Class-Oligo
ENSG00000182667	NTM	11	130370478	133336822	4722	34	0.298963	1.31296e-10	7.65878e-09	AMR Class-Oligo
ENSG00000237654	ENSG00000237654	11	130502735	132540867	3387	25	0.307212	6.65963e-11	4.14456e-09	AMR Class-Oligo
ENSG00000285980	ENSG00000285980	11	130542030	132581145	3410	39	0.276826	9.43967e-11	5.72161e-09	AMR Class-Oligo
ENSG00000224795	NTM-AS1	11	130622451	132663583	3355	10	0.0816373	0.00262405	0.0286216	AMR Class-Oligo
ENSG00000238117	ENSG00000238117	11	130877680	132897108	3353	16	0.287918	4.03883e-10	2.09929e-08	AMR Class-Oligo
ENSG00000224700	ENSG00000224700	11	130981096	132984661	3342	38	0.195673	3.14212e-07	9.10726e-06	AMR Class-Oligo
ENSG00000151500	THYN1	11	133248279	135253370	3308	47	0.0420706	0.0283515	0.217732	AMR Class-Oligo
ENSG00000256577	SLC6A12-AS1	12	0	1205094	1661	22	0.135091	7.52966e-05	0.00121204	AMR Class-Oligo
ENSG00000120647	CCDC77	12	0	1442642	2080	79	0.184403	2.11415e-06	4.94844e-05	AMR Class-Oligo
ENSG00000285704	ENSG00000285704	12	0	1867139	2772	22	0.0769665	0.00301052	0.0320663	AMR Class-Oligo
ENSG00000082805	ERC1	12	0	2495933	3745	19	0.227779	1.19253e-07	3.74842e-06	AMR Class-Oligo
ENSG00000249028	ENSG00000249028	12	380060	2391502	3125	66	0.0954421	0.00096201	0.0118707	AMR Class-Oligo
ENSG00000151062	CACNA2D4	12	791963	2918666	3227	22	0.162523	6.82546e-06	0.000142866	AMR Class-Oligo
ENSG00000235049	LINC00940	12	929202	2936574	3087	31	0.319175	1.16642e-11	8.61298e-10	AMR Class-Oligo
ENSG00000151065	DCP1B	12	946053	3004535	3161	44	0.0898162	0.000648155	0.00839893	AMR Class-Oligo
ENSG00000151067	CACNA1C	12	970772	3697950	4438	21	0.149498	2.03098e-05	0.000381742	AMR Class-Oligo
ENSG00000111203	ITFG2	12	1812622	3859791	3411	138	0.0915334	0.000974882	0.0120057	AMR Class-Oligo
ENSG00000078246	TULP3	12	1877223	3941138	3421	21	0.0687878	0.00398766	0.0411759	AMR Class-Oligo
ENSG00000285901	ENSG00000285901	12	3273762	5405490	3249	49	0.166306	9.85268e-06	0.000199498	AMR Class-Oligo
ENSG00000111254	AKAP3	12	3615508	5649051	3160	8	0.189046	1.38713e-06	3.36968e-05	AMR Class-Oligo
ENSG00000110799	VWF	12	4948877	7124770	3228	43	0.0791748	0.00270897	0.0293927	AMR Class-Oligo
ENSG00000111671	SPSB2	12	5870935	7889358	2986	44	0.237707	7.06834e-09	2.82945e-07	AMR Class-Oligo
ENSG00000286895	ENSG00000286895	12	7243147	9342048	2895	6	0.0957898	0.000655636	0.00846639	AMR Class-Oligo
ENSG00000111788	ENSG00000111788	12	8277235	10313241	3010	16	0.395067	2.55717e-14	3.37474e-12	AMR Class-Oligo
ENSG00000260423	LINC02367	12	8347056	10400387	3141	14	0.242522	2.60002e-08	9.37619e-07	AMR Class-Oligo
ENSG00000188393	CLEC2A	12	8898673	10932370	3337	21	0.0481997	0.0128966	0.111671	AMR Class-Oligo
ENSG00000245648	KLRK1-AS1	12	9363638	11398506	3315	51	0.138819	4.60192e-05	0.000782032	AMR Class-Oligo
ENSG00000255819	KLRC4-KLRK1	12	9372353	11410146	3297	57	0.0813514	0.0028313	0.030489	AMR Class-Oligo
ENSG00000255641	ENSG00000255641	12	9412312	11436001	3260	49	0.237788	2.77038e-08	9.93279e-07	AMR Class-Oligo
ENSG00000275119	ENSG00000275119	12	10212219	12251389	3087	146	0.343584	5.24508e-12	4.03308e-10	AMR Class-Oligo
ENSG00000251655	PRB1	12	10351823	12395566	3121	97	0.190694	4.97828e-07	1.3583e-05	AMR Class-Oligo
ENSG00000121335	PRB2	12	10391540	12501041	3177	17	0.2032	4.53613e-07	1.25608e-05	AMR Class-Oligo
ENSG00000270863	DDX55P1	12	10512723	12514136	3007	82	0.25367	1.00801e-08	3.92408e-07	AMR Class-Oligo
ENSG00000274551	ENSG00000274551	12	10516425	12521686	3008	48	0.0559485	0.0116049	0.101525	AMR Class-Oligo
ENSG00000256237	ENSG00000256237	12	10541395	12555838	2975	77	0.176631	4.08496e-06	8.97438e-05	AMR Class-Oligo
ENSG00000247157	LINC01252	12	10548030	12590369	2980	24	0.340647	2.52522e-12	2.07001e-10	AMR Class-Oligo
ENSG00000165714	BORCS5	12	11357078	13471233	2811	55	0.12072	0.000138059	0.00206346	AMR Class-Oligo
ENSG00000255670	ENSG00000255670	12	11485353	13491581	2703	20	0.115733	0.00021738	0.00312355	AMR Class-Oligo
ENSG00000178878	APOLD1	12	11725917	13829975	2930	8	0.255524	1.18083e-08	4.5305e-07	AMR Class-Oligo
ENSG00000255621	ENSG00000255621	12	12000451	14040679	2948	36	0.0705048	0.00489283	0.0486875	AMR Class-Oligo
ENSG00000214772	ENSG00000214772	12	13665655	15757963	2991	20	0.10076	0.000760046	0.00967369	AMR Class-Oligo
ENSG00000182993	C12orf60	12	13803666	15906586	2867	7	0.0840868	0.00196841	0.0224025	AMR Class-Oligo
ENSG00000151490	PTPRO	12	14322257	16602175	2798	5	0.0450785	0.0269206	0.208464	AMR Class-Oligo
ENSG00000134538	SLCO1B1	12	20131194	22239796	3063	27	0.163709	7.43754e-06	0.000154118	AMR Class-Oligo
ENSG00000121350	PYROXD1	12	20437615	22471250	2893	50	0.132877	3.14046e-05	0.0005619	AMR Class-Oligo
ENSG00000256120	SOX5-AS1	12	23223233	25260056	3091	66	0.0996471	0.000704615	0.00901752	AMR Class-Oligo
ENSG00000274987	ENSG00000274987	12	24210652	26211233	3690	53	0.18705	2.43682e-06	5.63284e-05	AMR Class-Oligo
ENSG00000246695	RASSF8-AS1	12	24936683	26959765	3827	80	0.0769976	0.00243312	0.0269026	AMR Class-Oligo
ENSG00000123096	SSPN	12	25121991	27299290	3826	40	0.0506395	0.0120781	0.105269	AMR Class-Oligo
ENSG00000255968	ENSG00000255968	12	25318953	27421462	3602	57	0.0696896	0.00469936	0.0470897	AMR Class-Oligo
ENSG00000123104	ITPR2	12	25335352	27833194	4221	29	0.123796	9.43044e-05	0.00147816	AMR Class-Oligo
ENSG00000110841	PPFIBP1	12	26523431	28695564	3176	39	0.431743	3.52205e-17	8.29599e-15	AMR Class-Oligo
ENSG00000064763	FAR2	12	28149103	30340980	4089	33	0.130636	9.74166e-05	0.00151693	AMR Class-Oligo
ENSG00000275476	ENSG00000275476	12	28277397	30277882	3673	32	0.0840855	0.00230942	0.025702	AMR Class-Oligo
ENSG00000257176	ENSG00000257176	12	28277955	30317848	3794	112	0.361077	1.20767e-12	1.05504e-10	AMR Class-Oligo
ENSG00000087502	ERGIC2	12	28337352	30381189	3949	8	0.185289	1.18861e-06	2.92176e-05	AMR Class-Oligo
ENSG00000110900	TSPAN11	12	29926428	31996602	3896	32	0.452964	1.20825e-18	4.01484e-16	AMR Class-Oligo
ENSG00000226472	ENSG00000226472	12	29978308	32006010	3846	18	0.31221	1.00505e-10	6.05243e-09	AMR Class-Oligo
ENSG00000013573	DDX11	12	30073860	32104799	3940	28	0.570299	2.66466e-24	3.87603e-21	AMR Class-Oligo
ENSG00000151746	BICD1	12	31106835	33383633	3479	34	0.183788	2.7602e-06	6.33314e-05	AMR Class-Oligo
ENSG00000257239	ENSG00000257239	12	40829898	42932592	2693	35	0.0849833	0.00185316	0.0212337	AMR Class-Oligo
ENSG00000134283	PPHLN1	12	41238447	43459715	3533	60	0.294729	1.32325e-10	7.69469e-09	AMR Class-Oligo
ENSG00000139168	ZCRB1	12	41312086	43326257	3351	50	0.265746	4.67246e-09	1.91932e-07	AMR Class-Oligo
ENSG00000257657	ENSG00000257657	12	44475520	46610620	2675	56	0.121334	0.000123283	0.00186965	AMR Class-Oligo
ENSG00000258096	ENSG00000258096	12	45371463	47373778	2516	90	0.0862095	0.00120582	0.0145417	AMR Class-Oligo
ENSG00000280054	ENSG00000280054	12	46728151	48730598	3302	10	0.0685761	0.00511459	0.0504893	AMR Class-Oligo
ENSG00000079337	RAPGEF3	12	46734363	48771040	3320	35	0.30319	4.29234e-11	2.76373e-09	AMR Class-Oligo
ENSG00000079387	SENP1	12	47042897	49106079	3127	9	0.0578077	0.0101082	0.0908222	AMR Class-Oligo
ENSG00000257735	ENSG00000257735	12	47350945	49442411	2897	27	0.0481125	0.0218196	0.174332	AMR Class-Oligo
ENSG00000169884	WNT10B	12	47965340	49971735	2266	39	0.0770045	0.00287334	0.0307813	AMR Class-Oligo
ENSG00000123352	SPATS2	12	48366584	50527425	2127	75	0.249539	5.44824e-10	2.75491e-08	AMR Class-Oligo
ENSG00000110881	ASIC1	12	49057548	51083611	1969	16	0.0748005	0.0034575	0.0362667	AMR Class-Oligo
ENSG00000139624	CERS5	12	49129289	51167533	2062	15	0.19538	1.04058e-06	2.58864e-05	AMR Class-Oligo
ENSG00000139629	GALNT6	12	50351247	52392867	2687	10	0.111287	0.000283395	0.00395012	AMR Class-Oligo
ENSG00000050438	SLC4A8	12	50391317	52515763	2929	33	0.314802	2.55767e-11	1.73066e-09	AMR Class-Oligo
ENSG00000271065	SLC4A8-AS1	12	50421956	52424611	2682	4	0.120517	9.50702e-05	0.00148566	AMR Class-Oligo
ENSG00000257337	ENSG00000257337	12	52012884	54054450	3393	23	0.0949386	0.000629147	0.0081777	AMR Class-Oligo
ENSG00000111077	TNS2	12	52046969	54064379	3361	47	0.128166	1.52869e-05	0.000295081	AMR Class-Oligo
ENSG00000167778	SPRYD3	12	52064316	54079404	3349	14	0.071187	0.0054452	0.0533005	AMR Class-Oligo
ENSG00000139651	ZNF740	12	52180704	54195142	3229	27	0.0378692	0.0374718	0.272906	AMR Class-Oligo
ENSG00000135390	ATP5MC2	12	52632726	54677408	2604	25	0.361023	3.5237e-13	3.54427e-11	AMR Class-Oligo
ENSG00000248265	FLJ12825	12	53058254	55122235	2488	29	0.110839	0.000334459	0.00459986	AMR Class-Oligo
ENSG00000123415	SMUG1	12	53121277	55189008	2516	28	0.26799	1.24383e-09	5.72903e-08	AMR Class-Oligo
ENSG00000197728	RPS26	12	55041351	57044697	2147	47	0.227016	4.82107e-08	1.65518e-06	AMR Class-Oligo
ENSG00000170515	PA2G4	12	55104537	57113910	2156	20	0.0496024	0.0169669	0.140946	AMR Class-Oligo
ENSG00000139641	ESYT1	12	55118250	57144674	2138	15	0.0372457	0.0406997	0.291509	AMR Class-Oligo
ENSG00000135454	B4GALNT1	12	56623409	58633239	2251	52	0.0541555	0.0155228	0.130878	AMR Class-Oligo
ENSG00000166896	ATP23	12	56906039	58959148	2439	4	0.0723442	0.00163505	0.0190633	AMR Class-Oligo
ENSG00000258214	ENSG00000258214	12	58366218	60411171	3249	27	0.0361354	0.0344845	0.255856	AMR Class-Oligo
ENSG00000241941	RPL32P26	12	61658823	63659225	2861	9	0.0897421	0.00133614	0.0159276	AMR Class-Oligo
ENSG00000177990	DPY19L2	12	62558913	64668939	2594	16	0.108607	0.000335923	0.00461658	AMR Class-Oligo
ENSG00000287618	ENSG00000287618	12	63099415	65130539	2250	56	0.1143	0.000257958	0.00363643	AMR Class-Oligo
ENSG00000174099	MSRB3	12	64278643	66491430	2185	30	0.0634989	0.0081253	0.0750377	AMR Class-Oligo
ENSG00000127311	HELB	12	65302493	67343643	2482	31	0.276783	6.53888e-10	3.23605e-08	AMR Class-Oligo
ENSG00000111536	IL26	12	67201349	69225810	2868	45	0.0396142	0.0395559	0.285182	AMR Class-Oligo
ENSG00000111581	NUP107	12	67686951	69745809	3024	65	0.190616	6.1078e-07	1.619e-05	AMR Class-Oligo
ENSG00000175782	SLC35E3	12	67746125	69793964	3028	4	0.0380075	0.0378411	0.275325	AMR Class-Oligo
ENSG00000135678	CPM	12	67842197	69971570	3285	16	0.264229	2.6246e-09	1.13315e-07	AMR Class-Oligo
ENSG00000127337	YEATS4	12	68359710	70390870	3300	25	0.117861	0.000169913	0.00249546	AMR Class-Oligo
ENSG00000257507	LINC02373	12	68449470	70460724	3310	60	0.0533263	0.0152975	0.129271	AMR Class-Oligo
ENSG00000247131	ENSG00000247131	12	68713633	70738574	3488	41	0.0389571	0.0362532	0.266238	AMR Class-Oligo
ENSG00000166268	MYRFL	12	68825227	70959097	3677	46	0.206469	4.7288e-07	1.29765e-05	AMR Class-Oligo
ENSG00000257139	LINC02821	12	69180338	71202004	3408	27	0.532867	4.28715e-23	4.43196e-20	AMR Class-Oligo
ENSG00000135643	KCNMB4	12	69366290	71434292	3467	28	0.0416926	0.0298035	0.226638	AMR Class-Oligo
ENSG00000139291	TMEM19	12	70686082	72705047	2585	53	0.0470738	0.0197593	0.160559	AMR Class-Oligo
ENSG00000072657	TRHDE	12	71087266	73670758	3563	19	0.540229	1.27758e-22	1.0806e-19	AMR Class-Oligo
ENSG00000236333	TRHDE-AS1	12	71249964	73276954	2762	25	0.294997	7.63377e-11	4.68809e-09	AMR Class-Oligo
ENSG00000166006	KCNC2	12	74040077	76209839	3173	86	0.0616021	0.00883769	0.0808234	AMR Class-Oligo
ENSG00000173401	GLIPR1L1	12	74334670	76370560	3014	40	0.0688596	0.00445412	0.0449713	AMR Class-Oligo
ENSG00000180481	GLIPR1L2	12	74391089	76432688	2961	48	0.486078	2.9126e-19	1.15314e-16	AMR Class-Oligo
ENSG00000139278	GLIPR1	12	74480753	76503863	2923	7	0.115955	0.000259751	0.00365893	AMR Class-Oligo
ENSG00000257497	ENSG00000257497	12	74483454	76489820	2901	17	0.145601	9.49099e-06	0.000192594	AMR Class-Oligo
ENSG00000067798	NAV3	12	76324641	79213010	4127	27	0.173149	4.39592e-06	9.5896e-05	AMR Class-Oligo
ENSG00000139220	PPFIA2	12	80257975	82759553	3388	46	0.371538	1.68841e-13	1.85905e-11	AMR Class-Oligo
ENSG00000257467	PPFIA2-AS1	12	80270669	82312422	2970	42	0.301689	2.51935e-10	1.34713e-08	AMR Class-Oligo
ENSG00000198707	CEP290	12	87049016	89142099	2468	56	0.0904743	0.00123014	0.0147967	AMR Class-Oligo
ENSG00000258302	ENSG00000258302	12	88561129	90594878	2107	14	0.170779	7.33822e-06	0.000152399	AMR Class-Oligo
ENSG00000257322	ENSG00000257322	12	92003415	94215679	3303	51	0.208925	2.29377e-07	6.81829e-06	AMR Class-Oligo
ENSG00000257252	ENSG00000257252	12	92316722	94377753	3134	44	0.133546	7.38079e-05	0.0011922	AMR Class-Oligo
ENSG00000198015	MRPL42	12	92467514	94516214	3094	50	0.111121	0.000284614	0.00395822	AMR Class-Oligo
ENSG00000136040	PLXNC1	12	93148577	95307675	3643	12	0.176399	3.65919e-06	8.10598e-05	AMR Class-Oligo
ENSG00000057704	TMCC3	12	93567122	95650557	3737	56	0.0938741	0.00124188	0.014909	AMR Class-Oligo
ENSG00000180263	FGD6	12	94076749	96217482	3955	21	0.0542754	0.0108417	0.0962972	AMR Class-Oligo
ENSG00000074527	NTN4	12	94657807	96791189	3888	22	0.0704679	0.00520923	0.0512603	AMR Class-Oligo
ENSG00000139343	SNRPF	12	94858928	96903828	3665	47	0.0658825	0.00632624	0.0607737	AMR Class-Oligo
ENSG00000059758	CDK17	12	95278261	97400480	3889	2	0.0610238	0.00478943	0.0478377	AMR Class-Oligo
ENSG00000258272	ENSG00000258272	12	95422326	97485442	3717	44	0.158372	1.46397e-05	0.000282882	AMR Class-Oligo
ENSG00000188596	CFAP54	12	95489571	97875555	4013	144	0.13409	5.22992e-05	0.000876803	AMR Class-Oligo
ENSG00000120800	UTP20	12	100280105	102386618	2838	58	0.371097	1.60323e-13	1.77576e-11	AMR Class-Oligo
ENSG00000111666	CHPT1	12	100696947	102744140	2861	25	0.254193	7.13366e-09	2.84246e-07	AMR Class-Oligo
ENSG00000139351	SYCP3	12	100728648	102739472	2805	32	0.0644337	0.00792003	0.0734006	AMR Class-Oligo
ENSG00000111670	GNPTAB	12	100745499	102830959	2865	33	0.327767	2.25413e-12	1.85596e-10	AMR Class-Oligo
ENSG00000120860	WASHC3	12	101012840	103062149	2781	34	0.0718215	0.00417915	0.042917	AMR Class-Oligo
ENSG00000214198	TTC41P	12	102843749	104930211	3339	76	0.151857	2.29598e-05	0.000425958	AMR Class-Oligo
ENSG00000136051	WASHC4	12	104107324	106169130	3520	25	0.123929	6.64554e-05	0.0010876	AMR Class-Oligo
ENSG00000136044	APPL2	12	104173297	106236203	3557	84	0.267273	1.47783e-09	6.72356e-08	AMR Class-Oligo
ENSG00000235162	C12orf75	12	104235290	106396097	3664	19	0.0749884	0.00382217	0.0396891	AMR Class-Oligo
ENSG00000136026	CKAP4	12	105237881	107304279	3009	46	0.558486	6.2634e-23	5.82746e-20	AMR Class-Oligo
ENSG00000111783	RFX4	12	105583004	107762803	3155	6	0.0594522	0.0104135	0.0930711	AMR Class-Oligo
ENSG00000174527	MYO1H	12	108347903	110455523	2677	5	0.151478	1.27595e-05	0.000252047	AMR Class-Oligo
ENSG00000111249	CUX2	12	110034165	112350554	1821	22	0.0798761	0.00215575	0.0242675	AMR Class-Oligo
ENSG00000198270	TMEM116	12	110931282	113013185	1872	124	0.0889322	0.00145975	0.0172027	AMR Class-Oligo
ENSG00000151176	PLBD2	12	112358566	114391629	3102	113	0.0751106	0.00267921	0.0291207	AMR Class-Oligo
ENSG00000257359	ENSG00000257359	12	112932569	114937255	3534	36	0.131392	0.000105873	0.00163357	AMR Class-Oligo
ENSG00000089250	NOS1	12	116208142	118452170	3309	14	0.270685	2.4132e-09	1.05164e-07	AMR Class-Oligo
ENSG00000122966	CIT	12	118685791	120877320	2903	49	0.0635642	0.00789503	0.0733086	AMR Class-Oligo
ENSG00000111775	COX6A1	12	119438090	121440737	2767	33	0.104493	0.000564231	0.00740946	AMR Class-Oligo
ENSG00000257218	GATC	12	119446444	121463749	2796	10	0.0930714	0.00105605	0.0129198	AMR Class-Oligo
ENSG00000255946	ENSG00000255946	12	119740470	121761592	2728	11	0.0361149	0.0417557	0.297926	AMR Class-Oligo
ENSG00000135124	P2RX4	12	120209861	122234106	2934	33	0.123975	0.000111518	0.00171215	AMR Class-Oligo
ENSG00000139714	MORN3	12	120648742	122672631	2847	111	0.0443704	0.0226976	0.180341	AMR Class-Oligo
ENSG00000272849	ENSG00000272849	12	120797511	122801972	2758	36	0.12439	5.14332e-05	0.000864561	AMR Class-Oligo
ENSG00000158023	CFAP251	12	120918592	123003927	2759	8	0.048452	0.0167336	0.139444	AMR Class-Oligo
ENSG00000247373	TMED2-DT	12	122575891	124585115	2855	11	0.0773167	0.00319271	0.0338325	AMR Class-Oligo
ENSG00000168778	TCTN2	12	122671110	124708399	3070	35	0.0528134	0.0137402	0.117661	AMR Class-Oligo
ENSG00000119242	CCDC92	12	122918660	124972831	3324	75	0.177433	3.13554e-06	7.07145e-05	AMR Class-Oligo
ENSG00000184992	BRI3BP	12	123993645	126031231	3517	10	0.0665756	0.00633095	0.060776	AMR Class-Oligo
ENSG00000139364	TMEM132B	12	124186386	126662377	4356	118	0.198134	9.72335e-07	2.44173e-05	AMR Class-Oligo
ENSG00000256193	LINC00507	12	126914707	128960028	3792	48	0.111662	6.19166e-05	0.00102231	AMR Class-Oligo
ENSG00000181234	TMEM132C	12	127267170	129707911	4597	30	0.34657	1.90594e-12	1.59039e-10	AMR Class-Oligo
ENSG00000259862	ENSG00000259862	12	129249679	131266725	3892	10	0.0782706	0.00285189	0.0306574	AMR Class-Oligo
ENSG00000061936	SFSWAP	12	130711081	132799738	3346	70	0.0433846	0.0304873	0.230773	AMR Class-Oligo
ENSG00000185684	EP400P1	12	131084283	133131639	2981	65	0.225543	2.01026e-08	7.43677e-07	AMR Class-Oligo
ENSG00000256632	ENSG00000256632	12	131688049	133714912	2043	20	0.0679229	0.00504114	0.0498965	AMR Class-Oligo
ENSG00000247077	PGAM5	12	131710819	133722734	1994	9	0.106236	0.000269727	0.00377586	AMR Class-Oligo
ENSG00000090615	GOLGA3	12	131768914	133829078	1929	5	0.0847358	0.00113513	0.0137876	AMR Class-Oligo
ENSG00000232888	RPS11P5	12	131825701	133826184	1852	21	0.27295	1.49399e-09	6.7743e-08	AMR Class-Oligo
ENSG00000173141	MRPL57	13	20176658	22179084	3307	22	0.0473407	0.0243946	0.191614	AMR Class-Oligo
ENSG00000224429	LINC00539	13	20302862	22348721	3449	58	0.0668706	0.00558631	0.0545956	AMR Class-Oligo
ENSG00000102678	FGF9	13	20671073	22704498	3273	45	0.0477493	0.0208585	0.168169	AMR Class-Oligo
ENSG00000253771	TPTE2P1	13	23924677	25968487	3787	37	0.446918	7.8132e-17	1.71045e-14	AMR Class-Oligo
ENSG00000132932	ATP8A2	13	24371974	27025851	4663	102	0.163446	4.16728e-06	9.13366e-05	AMR Class-Oligo
ENSG00000127870	RNF6	13	25132115	27222314	3434	51	0.0411293	0.0357944	0.263892	AMR Class-Oligo
ENSG00000285935	ENSG00000285935	13	25685640	27698804	3479	35	0.0432056	0.0275078	0.212128	AMR Class-Oligo
ENSG00000139517	LNX2	13	26545913	28620529	3478	144	0.138333	6.39315e-05	0.00104832	AMR Class-Oligo
ENSG00000247381	PLUT	13	26819376	28917298	3465	39	0.0656784	0.0070119	0.066165	AMR Class-Oligo
ENSG00000261485	PAN3-AS1	13	27136843	29138193	3249	38	0.0779791	0.00262055	0.0286026	AMR Class-Oligo
ENSG00000139508	SLC46A3	13	27700064	29718970	3304	7	0.0354697	0.0472542	0.327733	AMR Class-Oligo
ENSG00000230490	ENSG00000230490	13	32355206	34676796	3271	7	0.0566095	0.00895834	0.0816341	AMR Class-Oligo
ENSG00000133119	RFC3	13	32818069	34966558	3227	17	0.175437	4.64878e-06	0.000100704	AMR Class-Oligo
ENSG00000102710	SUPT20H	13	36009312	38059713	2996	38	0.0403211	0.0338427	0.2521	AMR Class-Oligo
ENSG00000183722	LHFPL6	13	38209116	40603528	3796	13	0.505054	3.81844e-21	2.22042e-18	AMR Class-Oligo
ENSG00000133103	COG6	13	38655627	40791665	3394	38	0.253189	1.19572e-08	4.56879e-07	AMR Class-Oligo
ENSG00000120675	DNAJC15	13	42023203	44114213	2903	32	0.506273	2.24762e-20	1.13037e-17	AMR Class-Oligo
ENSG00000120658	ENOX1	13	42213518	44786908	3362	20	0.0668291	0.0062776	0.0604	AMR Class-Oligo
ENSG00000287029	ENSG00000287029	13	42786781	44814798	2594	24	0.208967	3.39234e-07	9.72646e-06	AMR Class-Oligo
ENSG00000151773	CCDC122	13	42823909	44879740	2642	82	0.388709	7.39465e-14	8.99344e-12	AMR Class-Oligo
ENSG00000227258	SMIM2-AS1	13	43110451	45240517	2651	8	0.0421001	0.0249129	0.195288	AMR Class-Oligo
ENSG00000102804	TSC22D1	13	43432143	45577147	2787	56	0.0705873	0.0050133	0.0496738	AMR Class-Oligo
ENSG00000170919	TPT1-AS1	13	44341345	46417975	2709	60	0.0345905	0.0499447	0.342689	AMR Class-Oligo
ENSG00000136144	RCBTB1	13	48531946	50585558	2769	23	0.545145	4.4325e-22	3.2992e-19	AMR Class-Oligo
ENSG00000186047	DLEU7	13	49519364	51843939	3121	72	0.0695806	0.00537253	0.0527279	AMR Class-Oligo
ENSG00000233672	RNASEH2B-AS1	13	49862172	51910764	2527	48	0.0597973	0.0101557	0.0911171	AMR Class-Oligo
ENSG00000136104	RNASEH2B	13	49909747	52024120	2542	3	0.147749	1.72029e-05	0.000327648	AMR Class-Oligo
ENSG00000102786	INTS6	13	50354077	52454264	2255	42	0.0460741	0.0243381	0.191251	AMR Class-Oligo
ENSG00000139668	WDFY2	13	50584455	52767709	2129	36	0.357277	3.41772e-14	4.41646e-12	AMR Class-Oligo
ENSG00000136108	CKAP2	13	51455429	53476628	1793	12	0.126978	5.15665e-05	0.000866019	AMR Class-Oligo
ENSG00000005812	FBXL3	13	75992598	78027195	2986	12	0.0451738	0.023297	0.184035	AMR Class-Oligo
ENSG00000227354	RBM26-AS1	13	78406293	80427317	2498	19	0.351263	2.86448e-12	2.30746e-10	AMR Class-Oligo
ENSG00000286746	ENSG00000286746	13	79697177	82017737	3116	46	0.127208	7.83266e-05	0.00125538	AMR Class-Oligo
ENSG00000165300	SLITRK5	13	86671371	88696272	2662	21	0.0562467	0.0107115	0.0953678	AMR Class-Oligo
ENSG00000152749	GPR180	13	93601857	95634661	3475	21	0.236281	2.04399e-08	7.5167e-07	AMR Class-Oligo
ENSG00000125257	ABCC4	13	94019835	96301475	3568	34	0.294847	1.82126e-10	1.01467e-08	AMR Class-Oligo
ENSG00000233009	NALCN-AS1	13	99708325	102059286	3472	5	0.0372002	0.0404592	0.29001	AMR Class-Oligo
ENSG00000134900	TPP2	13	101596986	103679958	3353	61	0.070837	0.00482733	0.0481387	AMR Class-Oligo
ENSG00000275830	ENSG00000275830	13	108988097	111129136	4249	75	0.0481959	0.0181109	0.148855	AMR Class-Oligo
ENSG00000102606	ARHGEF7	13	110114559	112305737	3879	13	0.209909	4.03596e-07	1.14328e-05	AMR Class-Oligo
ENSG00000126217	MCF2L	13	111894378	114099742	3279	12	0.363239	7.22297e-13	6.493e-11	AMR Class-Oligo
ENSG00000150401	DCUN1D2	13	112455819	114490951	2759	36	0.156785	8.7349e-06	0.000178418	AMR Class-Oligo
ENSG00000198176	TFDP1	13	112584721	114641473	2589	29	0.0620368	0.00875386	0.0802027	AMR Class-Oligo
ENSG00000130177	CDC16	13	113234887	115272723	1687	31	0.159867	3.24772e-06	7.28993e-05	AMR Class-Oligo
ENSG00000169062	UPF3A	13	113281601	115305817	1622	13	0.0480009	0.0224704	0.178841	AMR Class-Oligo
ENSG00000092094	OSGEP	14	19446401	21455089	2347	25	0.21451	1.03844e-07	3.32221e-06	AMR Class-Oligo
ENSG00000129538	RNASE1	14	19801228	21802855	2975	45	0.0683333	0.0059913	0.0580052	AMR Class-Oligo
ENSG00000165821	SALL2	14	20521080	22537216	3441	2	0.0348302	0.0497271	0.341447	AMR Class-Oligo
ENSG00000258458	ENSG00000258458	14	21701476	23766562	3313	30	0.435562	3.39226e-16	6.93661e-14	AMR Class-Oligo
ENSG00000100461	RBM23	14	21893204	23919182	3171	63	0.137557	3.463e-05	0.000611961	AMR Class-Oligo
ENSG00000257285	ENSG00000257285	14	21929607	23956374	3105	27	0.0456088	0.0259527	0.202231	AMR Class-Oligo
ENSG00000258457	ENSG00000258457	14	21982698	23999078	3006	36	0.0593522	0.00766397	0.0714766	AMR Class-Oligo
ENSG00000100802	C14orf93	14	21985894	24010166	2997	36	0.0479313	0.0223492	0.178181	AMR Class-Oligo
ENSG00000100804	PSMB5	14	22016543	24035230	2978	9	0.204598	1.65223e-07	5.07339e-06	AMR Class-Oligo
ENSG00000100813	ACIN1	14	22058564	24095614	2933	25	0.0592915	0.0107465	0.0955881	AMR Class-Oligo
ENSG00000092096	SLC22A17	14	22346306	24352912	2608	37	0.050066	0.0169537	0.140899	AMR Class-Oligo
ENSG00000258727	ENSG00000258727	14	22561097	24568073	2793	8	0.104111	0.000612612	0.00799403	AMR Class-Oligo
ENSG00000215256	DHRS4-AS1	14	22938219	25052555	3011	25	0.117204	0.000243555	0.0034596	AMR Class-Oligo
ENSG00000157326	DHRS4	14	22953734	24969279	2840	34	0.17587	5.72716e-07	1.53119e-05	AMR Class-Oligo
ENSG00000254692	ENSG00000254692	14	23189157	25213473	3035	12	0.065448	0.00346896	0.0363664	AMR Class-Oligo
ENSG00000276698	ENSG00000276698	14	23198433	25199090	2982	9	0.0360571	0.0438294	0.308504	AMR Class-Oligo
ENSG00000196943	NOP9	14	23299850	25309124	3113	54	0.0595405	0.00688541	0.0652029	AMR Class-Oligo
ENSG00000100441	KHNYN	14	23429286	25441843	3279	1	0.0371467	0.0446924	0.313352	AMR Class-Oligo
ENSG00000100445	SDR39U1	14	23439766	25442905	3270	22	0.143567	4.41205e-05	0.000753206	AMR Class-Oligo
ENSG00000258525	ENSG00000258525	14	29876179	31889808	2510	7	0.0560893	0.0109138	0.0967066	AMR Class-Oligo
ENSG00000285608	ENSG00000285608	14	31149176	33158008	2861	19	0.0659363	0.0056198	0.0548653	AMR Class-Oligo
ENSG00000165410	CFL2	14	33709113	35714823	3108	4	0.0365811	0.0429483	0.304218	AMR Class-Oligo
ENSG00000258938	ENSG00000258938	14	34819224	36826765	2717	27	0.0486959	0.0179509	0.147735	AMR Class-Oligo
ENSG00000258696	ENSG00000258696	14	37003113	39004847	2658	1	0.0373366	0.0428616	0.303952	AMR Class-Oligo
ENSG00000259070	LINC00639	14	37738155	39948273	2950	31	0.100954	0.000804812	0.0101532	AMR Class-Oligo
ENSG00000100934	SEC23A	14	38031919	40109646	2929	34	0.0453234	0.0260553	0.202945	AMR Class-Oligo
ENSG00000100941	PNN	14	38175183	40183220	2862	42	0.0932629	0.00105221	0.0128813	AMR Class-Oligo
ENSG00000258526	ENSG00000258526	14	38432599	41390547	4896	132	0.135298	8.0295e-05	0.00128141	AMR Class-Oligo
ENSG00000129534	MIS18BP1	14	44203190	46253540	2761	50	0.0403329	0.0319478	0.239422	AMR Class-Oligo
ENSG00000165501	LRR1	14	48598761	50614672	2690	12	0.0459512	0.0250562	0.196149	AMR Class-Oligo
ENSG00000125375	DMAC2L	14	49312324	51335558	2848	1	0.135737	7.988e-05	0.00127716	AMR Class-Oligo
ENSG00000258955	LINC00519	14	50304108	52331918	3494	19	0.142199	3.18972e-05	0.000569619	AMR Class-Oligo
ENSG00000100523	DDHD1	14	52036745	54153323	3296	47	0.059896	0.00941309	0.0852622	AMR Class-Oligo
ENSG00000237356	ENSG00000237356	14	52169010	54883740	3846	16	0.351948	2.68756e-12	2.19343e-10	AMR Class-Oligo
ENSG00000286730	ENSG00000286730	14	52364146	54392048	2833	19	0.164769	3.25227e-06	7.29135e-05	AMR Class-Oligo
ENSG00000100528	CNIH1	14	53423561	55441391	2502	7	0.0903434	0.00150116	0.0176261	AMR Class-Oligo
ENSG00000126777	KTN1	14	54559072	56701526	3268	100	0.0580587	0.0116532	0.101852	AMR Class-Oligo
ENSG00000100557	CCDC198	14	56469300	58493867	2877	28	0.070203	0.00342278	0.0359633	AMR Class-Oligo
ENSG00000259039	ENSG00000259039	14	56578409	58600404	2759	18	0.063571	0.00715087	0.0673057	AMR Class-Oligo
ENSG00000258583	LINC01500	14	57646631	60184247	3767	40	0.232792	2.39858e-08	8.71734e-07	AMR Class-Oligo
ENSG00000181619	GPR135	14	58429022	60465342	2915	53	0.118698	0.000134355	0.00201943	AMR Class-Oligo
ENSG00000100614	PPM1A	14	59245752	61299087	2198	13	0.0824148	0.00222207	0.0248338	AMR Class-Oligo
ENSG00000258667	HIF1A-AS3	14	60707564	62751099	2704	13	0.056854	0.0113933	0.10005	AMR Class-Oligo
ENSG00000023608	SNAPC1	14	60762420	62796428	2739	22	0.147535	2.28847e-05	0.000424989	AMR Class-Oligo
ENSG00000274015	ENSG00000274015	14	62642035	64665593	2592	12	0.0383218	0.0421964	0.300379	AMR Class-Oligo
ENSG00000100714	MTHFD1	14	63388031	65463457	2914	55	0.0891771	0.00116954	0.0141501	AMR Class-Oligo
ENSG00000259116	ENSG00000259116	14	63513952	65540368	2782	35	0.118552	0.000216703	0.003117	AMR Class-Oligo
ENSG00000165807	PPP1R36	14	63549920	65589381	2794	16	0.0402233	0.0319201	0.239407	AMR Class-Oligo
ENSG00000125954	CHURC1-FNTB	14	63914485	66061803	3086	44	0.228348	8.95587e-08	2.89828e-06	AMR Class-Oligo
ENSG00000176153	GPX2	14	63939152	65942905	2785	58	0.148133	1.87726e-05	0.000355	AMR Class-Oligo
ENSG00000139998	RAB15	14	63945814	65973226	2816	64	0.103054	0.00065613	0.00846689	AMR Class-Oligo
ENSG00000033170	FUT8	14	64410592	66744121	3407	5	0.0825916	0.00204815	0.0231825	AMR Class-Oligo
ENSG00000276116	FUT8-AS1	14	64411170	66412690	2937	15	0.0482694	0.0165228	0.137996	AMR Class-Oligo
ENSG00000171723	GPHN	14	65507407	68181803	3472	68	0.154851	4.82315e-06	0.000103997	AMR Class-Oligo
ENSG00000198133	TMEM229B	14	66447084	68533739	2610	59	0.0647198	0.0066076	0.0629244	AMR Class-Oligo
ENSG00000259502	ENSG00000259502	14	66610986	68613864	2551	15	0.199526	5.67362e-07	1.51906e-05	AMR Class-Oligo
ENSG00000259648	ENSG00000259648	14	66614929	68616626	2554	49	0.328484	1.50904e-11	1.08418e-09	AMR Class-Oligo
ENSG00000081181	ARG2	14	66619920	68651708	2600	14	0.179521	1.81693e-06	4.34263e-05	AMR Class-Oligo
ENSG00000286861	ENSG00000286861	14	66627299	68639675	2556	28	0.155076	6.15673e-06	0.000129958	AMR Class-Oligo
ENSG00000072110	ACTN1	14	67874128	69979440	2853	6	0.0793512	0.00188434	0.0215644	AMR Class-Oligo
ENSG00000081177	EXD2	14	68191511	70244020	3041	13	0.0942667	0.000770652	0.00978192	AMR Class-Oligo
ENSG00000100678	SLC8A3	14	69044215	71189070	3171	29	0.350102	1.36338e-12	1.17453e-10	AMR Class-Oligo
ENSG00000257759	ENSG00000257759	14	69425812	71547464	3040	3	0.0382334	0.0400493	0.28793	AMR Class-Oligo
ENSG00000100731	PCNX1	14	69907405	72115382	3286	132	0.282971	7.54126e-10	3.6735e-08	AMR Class-Oligo
ENSG00000197555	SIPA1L1	14	70320449	72741229	3392	17	0.217915	3.23231e-08	1.15004e-06	AMR Class-Oligo
ENSG00000285612	ENSG00000285612	14	70586269	72590354	2710	21	0.11648	0.000254969	0.00359975	AMR Class-Oligo
ENSG00000133961	NUMB	14	72275107	74458617	3410	23	0.0449008	0.0244365	0.191782	AMR Class-Oligo
ENSG00000259065	ENSG00000259065	14	72787355	74803300	3102	24	0.49661	3.65115e-19	1.41543e-16	AMR Class-Oligo
ENSG00000119688	ABCD4	14	73285269	75303055	2777	83	0.067717	0.00321531	0.0340333	AMR Class-Oligo
ENSG00000119616	FCF1	14	73713144	75738620	2707	24	0.0487008	0.0164909	0.137792	AMR Class-Oligo
ENSG00000119596	YLPM1	14	73763316	75859435	2702	34	0.282748	1.24872e-09	5.73732e-08	AMR Class-Oligo
ENSG00000258820	ENSG00000258820	14	74259411	76271950	2333	32	0.382532	1.91481e-13	2.05958e-11	AMR Class-Oligo
ENSG00000133935	ERG28	14	74649791	76660876	2393	1	0.0429228	0.0258401	0.201438	AMR Class-Oligo
ENSG00000258569	ENSG00000258569	14	75710658	77761388	3257	38	0.037776	0.0438351	0.308504	AMR Class-Oligo
ENSG00000100580	TMED8	14	76335029	78377094	3702	27	0.171523	3.25716e-06	7.29353e-05	AMR Class-Oligo
ENSG00000021645	NRXN3	14	77170373	80868291	5424	14	0.258076	3.03266e-10	1.61397e-08	AMR Class-Oligo
ENSG00000100629	CEP128	14	79476983	81959517	3569	10	0.118066	0.000171444	0.00251396	AMR Class-Oligo
ENSG00000042317	SPATA7	14	87384924	89470350	3449	47	0.320759	1.6203e-11	1.15078e-09	AMR Class-Oligo
ENSG00000070778	PTPN21	14	87465778	89555007	3379	48	0.0534081	0.0153597	0.129738	AMR Class-Oligo
ENSG00000258983	ENSG00000258983	14	87499334	89515502	3253	27	0.130859	1.15162e-05	0.000228945	AMR Class-Oligo
ENSG00000165914	TTC7B	14	89524564	91816479	3193	37	0.338197	2.87521e-13	2.96289e-11	AMR Class-Oligo
ENSG00000100784	RPS6KA5	14	89847861	92060641	3076	15	0.111225	0.000306026	0.00422756	AMR Class-Oligo
ENSG00000133943	DGLUCY	14	90060333	92225632	3121	28	0.035689	0.0371699	0.271238	AMR Class-Oligo
ENSG00000140090	SLC24A4	14	91322581	93501481	3497	11	0.328648	5.92581e-12	4.46427e-10	AMR Class-Oligo
ENSG00000100605	ITPK1	14	91936914	94116320	3559	56	0.0405906	0.0340069	0.25312	AMR Class-Oligo
ENSG00000133958	UNC79	14	92333219	94707876	3978	21	0.048752	0.0196892	0.160129	AMR Class-Oligo
ENSG00000175785	PRIMA1	14	92718298	94788485	3360	80	0.305987	1.28047e-10	7.51514e-09	AMR Class-Oligo
ENSG00000119698	PPP4R4	14	93146128	95279734	3568	8	0.229381	5.61693e-08	1.89347e-06	AMR Class-Oligo
ENSG00000227051	C14orf132	14	95039362	97093971	3561	38	0.0632137	0.00803165	0.0743547	AMR Class-Oligo
ENSG00000100744	GSKIP	14	95363452	97387288	3416	62	0.247874	1.0626e-08	4.11079e-07	AMR Class-Oligo
ENSG00000205476	CCDC85C	14	98500190	100604207	3135	77	0.101798	0.000543075	0.00716197	AMR Class-Oligo
ENSG00000225746	MEG8	14	99894770	102038859	2725	26	0.124107	0.000132177	0.00198832	AMR Class-Oligo
ENSG00000272444	ENSG00000272444	14	100952416	102953063	2440	47	0.0368959	0.0467675	0.325205	AMR Class-Oligo
ENSG00000080823	MOK	14	101224500	103305190	2593	72	0.0469072	0.0217511	0.174009	AMR Class-Oligo
ENSG00000196663	TECPR2	14	101362941	103502477	2731	20	0.0729168	0.00409329	0.0421283	AMR Class-Oligo
ENSG00000131323	TRAF3	14	101777449	103911500	2760	33	0.0735023	0.00424652	0.0434407	AMR Class-Oligo
ENSG00000075413	MARK3	14	102385377	104503831	3024	93	0.162386	9.96872e-06	0.000201628	AMR Class-Oligo
ENSG00000246451	ENSG00000246451	14	102682362	104684015	2912	28	0.105001	0.000560033	0.00736994	AMR Class-Oligo
ENSG00000184990	SIVA1	14	103753147	105768494	2644	8	0.0698469	0.00448829	0.0452918	AMR Class-Oligo
ENSG00000170779	CDCA4	14	104009573	106021083	2282	54	0.0497339	0.0154868	0.130634	AMR Class-Oligo
ENSG00000180229	HERC2P3	15	19379495	21506180	2	2	0.189838	1.81423e-06	4.34263e-05	AMR Class-Oligo
ENSG00000259905	PWRN1	15	23101827	25823365	3921	106	0.200452	1.63146e-07	5.01787e-06	AMR Class-Oligo
ENSG00000206149	HERC2P9	15	27589492	29685264	2273	17	0.11336	0.000212994	0.00307479	AMR Class-Oligo
ENSG00000259647	ENSG00000259647	15	29005443	31045848	1914	57	0.127938	0.000116442	0.00178187	AMR Class-Oligo
ENSG00000261794	GOLGA8H	15	29604028	31617752	1878	34	0.110255	0.000271751	0.00379635	AMR Class-Oligo
ENSG00000187951	ENSG00000187951	15	29658717	31772993	1921	47	0.198091	3.36817e-07	9.67206e-06	AMR Class-Oligo
ENSG00000198690	FAN1	15	29890559	31943108	1913	88	0.0846825	0.00192283	0.021951	AMR Class-Oligo
ENSG00000134160	TRPM1	15	30001061	32161273	1954	28	0.424188	1.8557e-16	3.92397e-14	AMR Class-Oligo
ENSG00000169918	OTUD7A	15	30475398	32870789	2327	72	0.524494	1.20628e-20	6.60191e-18	AMR Class-Oligo
ENSG00000166923	GREM1	15	31718004	33745106	2713	14	0.136034	6.81217e-05	0.00110999	AMR Class-Oligo
ENSG00000248905	FMN1	15	31765544	34194714	3493	45	0.207091	1.72182e-07	5.26102e-06	AMR Class-Oligo
ENSG00000259408	ENSG00000259408	15	32851785	34856809	3517	35	0.2006	9.0074e-07	2.27422e-05	AMR Class-Oligo
ENSG00000169857	AVEN	15	32858782	35075155	3773	31	0.381184	1.57282e-14	2.2172e-12	AMR Class-Oligo
ENSG00000184984	CHRM5	15	32968497	35067458	3534	36	0.450287	8.82523e-18	2.45104e-15	AMR Class-Oligo
ENSG00000175265	GOLGA8A	15	33379068	35437808	3136	20	0.179758	2.35771e-06	5.47718e-05	AMR Class-Oligo
ENSG00000215252	GOLGA8B	15	33525095	35588503	3074	17	0.098359	0.000695668	0.00892143	AMR Class-Oligo
ENSG00000259397	ENSG00000259397	15	34092481	36093210	2552	39	0.0696117	0.00597418	0.0578997	AMR Class-Oligo
ENSG00000248079	DPH6-DT	15	34546154	36860199	3248	20	0.198768	6.22061e-07	1.64189e-05	AMR Class-Oligo
ENSG00000166069	TMCO5A	15	36921939	38967724	2840	17	0.0604064	0.0101262	0.0909401	AMR Class-Oligo
ENSG00000248508	SRP14-AS1	15	39039242	41076539	2834	46	0.0645836	0.00594672	0.0576637	AMR Class-Oligo
ENSG00000128944	KNSTRN	15	39382721	41394246	2597	24	0.116737	0.000216756	0.003117	AMR Class-Oligo
ENSG00000259536	ENSG00000259536	15	39488041	41558019	2665	33	0.355695	6.89246e-13	6.25633e-11	AMR Class-Oligo
ENSG00000128891	CCDC32	15	39528683	41565057	2612	36	0.376707	1.5589e-13	1.74747e-11	AMR Class-Oligo
ENSG00000245849	RAD51-AS1	15	39686183	41695107	2499	66	0.0885062	0.00176259	0.0203589	AMR Class-Oligo
ENSG00000166140	ZFYVE19	15	39807086	41815084	2392	20	0.0380372	0.0405011	0.290198	AMR Class-Oligo
ENSG00000128908	INO80	15	39978880	42116280	2745	73	0.0648273	0.00767629	0.0715275	AMR Class-Oligo
ENSG00000285080	ENSG00000285080	15	42106225	44185779	1671	32	0.158026	1.0247e-05	0.000206092	AMR Class-Oligo
ENSG00000137842	TMEM62	15	42123279	44185144	1621	12	0.138685	3.09006e-05	0.000553948	AMR Class-Oligo
ENSG00000168803	ADAL	15	42330672	44354569	1436	10	0.261548	2.21176e-09	9.75271e-08	AMR Class-Oligo
ENSG00000284772	ENSG00000284772	15	42614208	44632283	1189	21	0.0736598	0.00353473	0.0370143	AMR Class-Oligo
ENSG00000140254	DUOXA1	15	44117366	46129938	2299	6	0.173244	5.35675e-06	0.000114441	AMR Class-Oligo
ENSG00000137857	DUOX1	15	44129933	46165576	2309	28	0.360877	1.57645e-13	1.75657e-11	AMR Class-Oligo
ENSG00000259539	ENSG00000259539	15	44152664	46167526	2285	58	0.201908	7.40162e-07	1.90497e-05	AMR Class-Oligo
ENSG00000138606	SHF	15	44167214	46201175	2328	14	0.0792769	0.00241034	0.0266815	AMR Class-Oligo
ENSG00000259520	ENSG00000259520	15	44235930	46279251	2407	29	0.452519	5.13426e-17	1.13736e-14	AMR Class-Oligo
ENSG00000137860	SLC28A2	15	44252234	46277846	2398	64	0.37487	3.04912e-13	3.11747e-11	AMR Class-Oligo
ENSG00000259433	ENSG00000259433	15	44330209	46332634	2425	69	0.412142	6.56759e-16	1.24704e-13	AMR Class-Oligo
ENSG00000171766	GATM	15	44361124	46402327	2479	61	0.321863	3.25576e-12	2.55625e-10	AMR Class-Oligo
ENSG00000171763	SPATA5L1	15	44402336	46421415	2498	76	0.0924058	0.000777528	0.00986247	AMR Class-Oligo
ENSG00000166147	FBN1	15	47408313	49645721	2804	8	0.103811	0.000641231	0.0083208	AMR Class-Oligo
ENSG00000103995	CEP152	15	47712928	49811146	2560	32	0.075042	0.00334253	0.0351996	AMR Class-Oligo
ENSG00000244879	GABPB1-AS1	15	49354959	51372202	2971	18	0.43216	1.73804e-17	4.55513e-15	AMR Class-Oligo
ENSG00000259715	ENSG00000259715	15	49359450	51360194	2922	33	0.207878	9.4742e-08	3.05539e-06	AMR Class-Oligo
ENSG00000069956	MAPK6	15	50952106	53067375	3105	18	0.117919	0.000230122	0.00328888	AMR Class-Oligo
ENSG00000259438	MAPK6-DT	15	51010999	53019095	2993	17	0.0669439	0.00618254	0.0595778	AMR Class-Oligo
ENSG00000069966	GNB5	15	51115100	53191392	3184	30	0.126408	7.61823e-05	0.00122418	AMR Class-Oligo
ENSG00000128833	MYO5C	15	51192322	53295804	3261	114	0.0743181	0.00398969	0.0411759	AMR Class-Oligo
ENSG00000197535	MYO5A	15	51307283	53529050	3363	141	0.349783	2.85845e-13	2.96289e-11	AMR Class-Oligo
ENSG00000287500	ENSG00000287500	15	51679474	53690077	3182	47	0.0632228	0.00648274	0.0620529	AMR Class-Oligo
ENSG00000069974	RAB27A	15	54202966	56319113	4232	45	0.22065	3.80769e-08	1.32829e-06	AMR Class-Oligo
ENSG00000069869	NEDD4	15	54826922	56993660	3548	44	0.187909	2.2784e-06	5.29955e-05	AMR Class-Oligo
ENSG00000166035	LIPC	15	57410569	59569844	3017	17	0.13485	7.07632e-05	0.00114601	AMR Class-Oligo
ENSG00000137845	ADAM10	15	57588809	59749791	2879	19	0.272027	9.01365e-10	4.26784e-08	AMR Class-Oligo
ENSG00000270986	HMGB1P51	15	57672296	59672933	2595	7	0.299406	1.47399e-10	8.41349e-09	AMR Class-Oligo
ENSG00000128923	MINDY2	15	57771192	59861900	2785	24	0.108777	0.000295479	0.00409708	AMR Class-Oligo
ENSG00000140299	BNIP2	15	58659146	60689534	2687	12	0.10967	0.000337079	0.00462906	AMR Class-Oligo
ENSG00000245534	RORA-AS1	15	59479152	61630637	2849	47	0.0956198	0.000723115	0.00922257	AMR Class-Oligo
ENSG00000069667	RORA	15	59488284	62229302	3519	26	0.0840923	0.00168703	0.0196079	AMR Class-Oligo
ENSG00000140416	TPM1	15	62042632	64071915	2877	17	0.0987451	0.000619205	0.0080631	AMR Class-Oligo
ENSG00000103642	LACTB	15	62121833	64142061	2820	9	0.0786718	0.00290327	0.0310611	AMR Class-Oligo
ENSG00000185088	RPS27L	15	62125872	64158021	2829	95	0.194522	1.09616e-06	2.71603e-05	AMR Class-Oligo
ENSG00000174498	IGDCC3	15	64327127	66378002	1986	6	0.0533747	0.0154488	0.130373	AMR Class-Oligo
ENSG00000169032	MAP2K1	15	65386837	67491544	2824	72	0.134367	8.21661e-05	0.00130679	AMR Class-Oligo
ENSG00000137764	MAP2K5	15	66542703	68807117	3094	49	0.126506	0.00011861	0.00180761	AMR Class-Oligo
ENSG00000260657	ENSG00000260657	15	67267792	69277994	2206	18	0.252298	1.01333e-08	3.93655e-07	AMR Class-Oligo
ENSG00000137831	UACA	15	69654554	71763558	2821	10	0.117492	0.000283744	0.00395202	AMR Class-Oligo
ENSG00000166192	SENP8	15	71114258	73143692	2260	12	0.140792	6.09378e-05	0.00100704	AMR Class-Oligo
ENSG00000140400	MAN2C1	15	74355207	76368612	1892	28	0.0589259	0.0108865	0.0965568	AMR Class-Oligo
ENSG00000169758	TMEM266	15	75059958	77229121	1932	11	0.166791	6.43109e-06	0.00013522	AMR Class-Oligo
ENSG00000287503	ENSG00000287503	15	75263197	77275387	1759	18	0.0366902	0.031306	0.235847	AMR Class-Oligo
ENSG00000173517	PEAK1	15	76100656	78420144	2700	29	0.220418	2.07767e-07	6.21958e-06	AMR Class-Oligo
ENSG00000169783	LINGO1	15	76613027	78820900	2691	25	0.104529	0.000483231	0.00645047	AMR Class-Oligo
ENSG00000169684	CHRNA5	15	77565520	79595269	3195	17	0.192034	8.89353e-07	2.25464e-05	AMR Class-Oligo
ENSG00000136378	ADAMTS7	15	77759206	79811464	3232	32	0.196651	7.35265e-08	2.43016e-06	AMR Class-Oligo
ENSG00000166557	TMED3	15	78311112	80427432	3437	22	0.0764473	0.00369894	0.0384955	AMR Class-Oligo
ENSG00000136379	ABHD17C	15	79679684	81755621	3102	1	0.0356402	0.0435149	0.307063	AMR Class-Oligo
ENSG00000188659	SAXO2	15	81262810	83284930	2052	19	0.504501	5.62343e-22	3.87558e-19	AMR Class-Oligo
ENSG00000259429	UBE2Q2P2	15	81355142	83420075	2013	16	0.248189	1.21548e-08	4.63177e-07	AMR Class-Oligo
ENSG00000255769	GOLGA2P10	15	81472993	83513950	2010	59	0.174465	2.93513e-06	6.66874e-05	AMR Class-Oligo
ENSG00000278013	ENSG00000278013	15	81540870	83562374	2005	30	0.0557121	0.0144455	0.123021	AMR Class-Oligo
ENSG00000214575	CPEB1	15	81543201	83648861	2126	23	0.106113	0.000400775	0.00545945	AMR Class-Oligo
ENSG00000156218	ADAMTSL3	15	82654088	85039842	2361	3	0.129444	0.000127278	0.00191928	AMR Class-Oligo
ENSG00000259609	ENSG00000259609	15	83053113	85080097	2042	16	0.0381687	0.036995	0.27028	AMR Class-Oligo
ENSG00000073417	PDE8A	15	83980440	86139145	2504	15	0.10575	0.00044221	0.00597145	AMR Class-Oligo
ENSG00000140545	MFGE8	15	87898683	89913381	2736	37	0.396538	3.13878e-15	5.40801e-13	AMR Class-Oligo
ENSG00000255571	MIR9-3HG	15	88361579	90398487	2911	6	0.0939158	0.000781193	0.00988969	AMR Class-Oligo
ENSG00000259291	ZNF710-AS1	15	89074512	91082207	2888	18	0.0506663	0.0150244	0.127252	AMR Class-Oligo
ENSG00000182054	IDH2	15	89083045	91102477	2891	32	0.183742	1.97435e-06	4.67413e-05	AMR Class-Oligo
ENSG00000275674	ENSG00000275674	15	89266317	91314499	3005	35	0.0434907	0.0278919	0.214778	AMR Class-Oligo
ENSG00000185518	SV2B	15	90099950	92302565	3533	28	0.357642	1.56085e-12	1.32622e-10	AMR Class-Oligo
ENSG00000258551	CRAT37	15	90408708	92605873	3650	114	0.0808634	0.00183229	0.0210334	AMR Class-Oligo
ENSG00000185442	FAM174B	15	91617448	93809884	4157	15	0.201083	6.46102e-07	1.69572e-05	AMR Class-Oligo
ENSG00000259403	ENSG00000259403	15	96272020	98319321	3196	20	0.0494342	0.0199436	0.161711	AMR Class-Oligo
ENSG00000103852	TTC23	15	98136323	100251223	3707	19	0.502869	2.77823e-20	1.29243e-17	AMR Class-Oligo
ENSG00000261616	ENSG00000261616	15	98139317	100145370	3464	83	0.0724947	0.00425116	0.0434407	AMR Class-Oligo
ENSG00000183060	LYSMD4	15	98715697	100733561	3792	53	0.366174	4.2229e-13	4.15766e-11	AMR Class-Oligo
ENSG00000270127	ENSG00000270127	15	99547765	101550153	3964	15	0.416579	4.7348e-15	7.86652e-13	AMR Class-Oligo
ENSG00000140471	LINS1	15	99559369	101603230	4058	25	0.204363	4.45467e-07	1.23905e-05	AMR Class-Oligo
ENSG00000131873	CHSY1	15	100175727	102252048	3150	9	0.0393514	0.0354363	0.261874	AMR Class-Oligo
ENSG00000131871	SELENOS	15	100270817	102277500	2928	17	0.0590258	0.00922576	0.0839477	AMR Class-Oligo
ENSG00000140479	PCSK6	15	100289784	102525202	2864	29	0.148582	1.27505e-05	0.000252047	AMR Class-Oligo
ENSG00000184277	TM2D3	15	100621444	102652391	2112	14	0.0779192	0.00303521	0.0323107	AMR Class-Oligo
ENSG00000185418	TARS3	15	100653596	102724473	2079	8	0.0534823	0.0110524	0.0976557	AMR Class-Oligo
ENSG00000185596	WASH3P	15	100961603	102976543	1564	38	0.144287	3.1065e-05	0.00055636	AMR Class-Oligo
ENSG00000103148	NPRL3	16	0	1138677	1998	2	0.0614652	0.00787902	0.0731966	AMR Class-Oligo
ENSG00000185615	PDIA2	16	0	1287215	2225	46	0.149388	1.45042e-05	0.000280555	AMR Class-Oligo
ENSG00000236829	ENSG00000236829	16	0	1392960	2360	37	0.0888039	0.00147845	0.01739	AMR Class-Oligo
ENSG00000242612	DECR2	16	0	1412487	2386	27	0.12877	5.4505e-05	0.000910438	AMR Class-Oligo
ENSG00000127578	WFIKKN1	16	0	1634117	2821	25	0.26213	3.5678e-09	1.49526e-07	AMR Class-Oligo
ENSG00000161999	JMJD8	16	0	1684528	2875	25	0.0867619	0.000720852	0.0092	AMR Class-Oligo
ENSG00000103253	HAGHL	16	0	1735525	2925	6	0.109234	0.000351509	0.00481655	AMR Class-Oligo
ENSG00000103245	CIAO3	16	0	1741329	2926	6	0.160265	1.60315e-05	0.000307858	AMR Class-Oligo
ENSG00000103227	LMF1	16	0	1981318	3550	16	0.0732652	0.004702	0.0470909	AMR Class-Oligo
ENSG00000005513	SOX8	16	0	1986979	3571	22	0.0390849	0.0374485	0.272843	AMR Class-Oligo
ENSG00000103249	CLCN7	16	444934	2475084	3384	86	0.185679	1.81964e-06	4.34263e-05	AMR Class-Oligo
ENSG00000206053	JPT2	16	678256	2702280	3173	19	0.0648363	0.00594561	0.0576637	AMR Class-Oligo
ENSG00000063854	HAGH	16	795620	2827157	3052	37	0.279711	1.87345e-09	8.38009e-08	AMR Class-Oligo
ENSG00000180185	FAHD1	16	826941	2840207	2980	22	0.0599426	0.00531913	0.0522589	AMR Class-Oligo
ENSG00000162039	MEIOB	16	833986	2884294	3031	11	0.0791398	0.0024082	0.0266736	AMR Class-Oligo
ENSG00000238098	ABCA17P	16	1339150	3426699	2780	52	0.092584	0.00067697	0.00870564	AMR Class-Oligo
ENSG00000140992	PDPK1	16	1537979	3603188	2678	42	0.171042	2.69508e-06	6.19901e-05	AMR Class-Oligo
ENSG00000059122	FLYWCH1	16	1911931	3951208	2279	26	0.0725241	0.00472501	0.0472704	AMR Class-Oligo
ENSG00000103423	DNAJA3	16	3425805	5456775	2747	16	0.213144	4.88325e-09	2.00149e-07	AMR Class-Oligo
ENSG00000153406	NMRAL1	16	3461691	5495763	2756	35	0.329763	2.59581e-11	1.74378e-09	AMR Class-Oligo
ENSG00000102858	MGRN1	16	3616493	5690974	3148	11	0.265164	2.34167e-09	1.02527e-07	AMR Class-Oligo
ENSG00000285952	ENSG00000285952	16	3777939	5801423	3316	37	0.225422	3.64189e-08	1.27832e-06	AMR Class-Oligo
ENSG00000267795	SMIM22	16	3788397	5796491	3300	20	0.223934	5.3985e-08	1.84322e-06	AMR Class-Oligo
ENSG00000260349	ENSG00000260349	16	8105834	10107174	4440	19	0.0359529	0.0482	0.332804	AMR Class-Oligo
ENSG00000261075	LINC01195	16	8446010	10455505	4110	84	0.0380745	0.0355975	0.262857	AMR Class-Oligo
ENSG00000183454	GRIN2A	16	8753404	11182928	4487	21	0.422043	9.98168e-16	1.839e-13	AMR Class-Oligo
ENSG00000283221	ENSG00000283221	16	8794637	10805571	3870	80	0.156236	1.26732e-05	0.000250875	AMR Class-Oligo
ENSG00000261216	ENSG00000261216	16	10908208	12908916	3894	33	0.0943376	0.000923623	0.0114808	AMR Class-Oligo
ENSG00000234719	NPIPB2	16	10927259	12976643	3954	38	0.346141	6.45591e-13	5.91781e-11	AMR Class-Oligo
ENSG00000179889	PDXDC1	16	13974591	16139339	1885	6	0.0594718	0.010862	0.096431	AMR Class-Oligo
ENSG00000166780	BMERB1	16	14434475	16625028	1400	21	0.0778097	0.00262078	0.0286026	AMR Class-Oligo
ENSG00000133392	MYH11	16	14703135	16857028	1422	11	0.52916	5.47713e-23	5.36413e-20	AMR Class-Oligo
ENSG00000103550	KNOP1	16	18701937	20718235	2561	25	0.436583	1.81124e-16	3.87397e-14	AMR Class-Oligo
ENSG00000261312	ENSG00000261312	16	18706351	20715383	2560	71	0.175025	5.43368e-06	0.000115952	AMR Class-Oligo
ENSG00000261195	ENSG00000261195	16	18761172	20766099	2622	43	0.0916596	0.00118591	0.0143388	AMR Class-Oligo
ENSG00000167191	GPRC5B	16	18856691	20886167	2653	18	0.0470781	0.0239005	0.188051	AMR Class-Oligo
ENSG00000180747	SMG1P3	16	20446683	22520444	1391	27	0.0985471	0.00054903	0.00723026	AMR Class-Oligo
ENSG00000248124	RRN3P1	16	20796106	22820410	1144	35	0.282051	1.94571e-10	1.07755e-08	AMR Class-Oligo
ENSG00000185864	NPIPB4	16	20834569	22880827	1221	18	0.21288	3.57925e-08	1.26381e-06	AMR Class-Oligo
ENSG00000103319	EEF2K	16	21206278	23288738	1438	24	0.208711	2.207e-07	6.58139e-06	AMR Class-Oligo
ENSG00000259954	IL21R-AS1	16	26447669	28453393	2627	76	0.230447	3.63215e-08	1.27764e-06	AMR Class-Oligo
ENSG00000261329	ENSG00000261329	16	26678940	28718806	2325	7	0.191379	4.64918e-07	1.28356e-05	AMR Class-Oligo
ENSG00000169180	XPO6	16	27097976	29211965	1834	3	0.140627	3.59379e-05	0.000629692	AMR Class-Oligo
ENSG00000177548	RABEP2	16	27904421	29936526	1366	80	0.124413	6.2452e-05	0.00102885	AMR Class-Oligo
ENSG00000288632	ENSG00000288632	16	28442917	30613717	1182	11	0.125068	0.000107492	0.00165444	AMR Class-Oligo
ENSG00000174939	ASPHD1	16	28900375	30919864	1101	38	0.141801	4.39217e-05	0.000750524	AMR Class-Oligo
ENSG00000183604	SMG1P5	16	29267553	31335374	1139	49	0.182151	6.97896e-07	1.8087e-05	AMR Class-Oligo
ENSG00000169957	ZNF768	16	29524004	31526821	1284	15	0.125591	0.000106945	0.00164738	AMR Class-Oligo
ENSG00000099385	BCL7C	16	29833626	31894302	1451	38	0.199772	3.4471e-07	9.86825e-06	AMR Class-Oligo
ENSG00000260083	MIR762HG	16	29875222	31895220	1427	23	0.0422708	0.0289698	0.221657	AMR Class-Oligo
ENSG00000131797	CLUHP3	16	30700590	32711986	1050	45	0.145698	1.28951e-05	0.000253922	AMR Class-Oligo
ENSG00000197302	ZNF720	16	30713229	32794869	1044	25	0.0356179	0.0484986	0.334741	AMR Class-Oligo
ENSG00000260744	ENSG00000260744	16	46196311	48202429	693	28	0.142221	2.24341e-05	0.000417871	AMR Class-Oligo
ENSG00000102935	ZNF423	16	48487524	50857919	3063	25	0.0344169	0.0490223	0.337354	AMR Class-Oligo
ENSG00000155393	HEATR3	16	49065970	51107272	2709	14	0.147999	2.20414e-05	0.000411793	AMR Class-Oligo
ENSG00000260381	ENSG00000260381	16	49100339	51121943	2653	35	0.0761377	0.00298839	0.0318853	AMR Class-Oligo
ENSG00000261241	LINC02128	16	49840017	51901063	2718	37	0.0691736	0.00540326	0.0529457	AMR Class-Oligo
ENSG00000260850	ENSG00000260850	16	50354456	52525157	2843	24	0.129597	4.44474e-05	0.000758092	AMR Class-Oligo
ENSG00000125170	DOK4	16	56471922	58487327	3170	112	0.0524086	0.0109382	0.0968451	AMR Class-Oligo
ENSG00000166188	ZNF319	16	56994676	59000672	3283	20	0.0383291	0.0361929	0.266092	AMR Class-Oligo
ENSG00000245768	ENSG00000245768	16	57733910	60199395	3746	26	0.103589	0.00056413	0.00740946	AMR Class-Oligo
ENSG00000246898	LINC00920	16	65408524	67412135	2562	35	0.295352	1.26868e-11	9.22173e-10	AMR Class-Oligo
ENSG00000166546	BEAN1	16	65427295	67493529	2605	59	0.0372123	0.0436515	0.307782	AMR Class-Oligo
ENSG00000067955	CBFB	16	66028984	68101058	2093	37	0.0385916	0.029072	0.222225	AMR Class-Oligo
ENSG00000125149	C16orf70	16	66109941	68148544	1997	34	0.0494234	0.0174046	0.14394	AMR Class-Oligo
ENSG00000135722	FBXL8	16	66159932	68164570	1860	2	0.0605746	0.00781051	0.0725964	AMR Class-Oligo
ENSG00000280163	ENSG00000280163	16	66205175	68206849	1824	18	0.0358817	0.0467187	0.324987	AMR Class-Oligo
ENSG00000124074	ENKD1	16	66662945	68667265	1696	65	0.0450268	0.0211785	0.16994	AMR Class-Oligo
ENSG00000261556	SMG1P7	16	69219574	71246612	1708	20	0.199895	6.0667e-07	1.6104e-05	AMR Class-Oligo
ENSG00000223496	EXOSC6	16	69246778	71251940	1688	25	0.207562	2.01186e-07	6.03817e-06	AMR Class-Oligo
ENSG00000261777	DDX19A-DT	16	69315442	71346806	1766	41	0.0924049	0.000860846	0.0107942	AMR Class-Oligo
ENSG00000140832	MARVELD3	16	70626161	72642114	2149	16	0.113581	0.000170394	0.00250054	AMR Class-Oligo
ENSG00000040199	PHLPP2	16	70637835	72724701	2194	10	0.0585201	0.00935511	0.084917	AMR Class-Oligo
ENSG00000166747	AP1G1	16	70729000	72809201	2149	21	0.17469	3.82985e-06	8.45384e-05	AMR Class-Oligo
ENSG00000140830	TXNL4B	16	71044289	73094431	2394	24	0.123457	2.54397e-05	0.000467308	AMR Class-Oligo
ENSG00000261701	HPR	16	71063148	73077246	2369	18	0.0639422	0.00539376	0.0528805	AMR Class-Oligo
ENSG00000140829	DHX38	16	71093613	73112912	2433	15	0.0359016	0.0481116	0.332594	AMR Class-Oligo
ENSG00000103035	PSMD7	16	73296814	75306288	2806	13	0.0611669	0.00619787	0.0596946	AMR Class-Oligo
ENSG00000259972	ENSG00000259972	16	73305127	75335346	2823	15	0.139009	5.85139e-06	0.000124295	AMR Class-Oligo
ENSG00000168404	MLKL	16	73671855	75700960	2848	26	0.175049	2.75843e-06	6.33314e-05	AMR Class-Oligo
ENSG00000103091	WDR59	16	73871362	76000173	2923	25	0.158645	1.76099e-05	0.000334714	AMR Class-Oligo
ENSG00000261058	ENSG00000261058	16	74119558	76144200	2932	3	0.0328769	0.0479395	0.331743	AMR Class-Oligo
ENSG00000203472	ENSG00000203472	16	74475896	76495407	3323	26	0.0360534	0.0402683	0.288975	AMR Class-Oligo
ENSG00000259992	ENSG00000259992	16	74541399	76608445	3453	42	0.0703985	0.00500387	0.0496572	AMR Class-Oligo
ENSG00000205078	SYCE1L	16	76199408	78213215	4338	20	0.280742	7.29001e-10	3.5698e-08	AMR Class-Oligo
ENSG00000260922	ENSG00000260922	16	76234877	78299950	4471	44	0.285401	1.28429e-10	7.51514e-09	AMR Class-Oligo
ENSG00000140873	ADAMTS18	16	76247813	78435034	4886	26	0.385794	1.22235e-13	1.40404e-11	AMR Class-Oligo
ENSG00000186153	WWOX	16	77099400	80212667	7361	4	0.0334845	0.0494209	0.339972	AMR Class-Oligo
ENSG00000260733	ENSG00000260733	16	77495926	79506568	5056	9	0.0661979	0.0065892	0.0627898	AMR Class-Oligo
ENSG00000178573	MAF	16	78585843	80600737	4294	50	0.0914353	0.00125196	0.0150106	AMR Class-Oligo
ENSG00000259867	ENSG00000259867	16	79154979	81563354	5267	51	0.106107	0.000509399	0.00676098	AMR Class-Oligo
ENSG00000166473	PKD1L2	16	80100875	82220370	4756	49	0.0840207	0.00203905	0.0230936	AMR Class-Oligo
ENSG00000197943	PLCG2	16	80739097	82962685	5215	14	0.347202	3.18262e-12	2.50942e-10	AMR Class-Oligo
ENSG00000261235	ENSG00000261235	16	81044336	83139631	5043	22	0.149097	2.09629e-05	0.000392433	AMR Class-Oligo
ENSG00000135698	MPHOSPH6	16	81147798	83170224	4849	35	0.0517381	0.0144427	0.123021	AMR Class-Oligo
ENSG00000260832	ENSG00000260832	16	81953230	83990298	5042	17	0.0628918	0.00887598	0.0810821	AMR Class-Oligo
ENSG00000261103	ENSG00000261103	16	82687779	84707811	5215	12	0.0704278	0.00285882	0.0306788	AMR Class-Oligo
ENSG00000260788	ENSG00000260788	16	82720402	84772974	5262	54	0.0386949	0.0352737	0.260879	AMR Class-Oligo
ENSG00000103168	TAF1C	16	83177847	85187070	5005	19	0.154102	2.46669e-05	0.000454457	AMR Class-Oligo
ENSG00000103196	CRISPLD2	16	83819985	85920768	4598	72	0.0501552	0.0158883	0.133476	AMR Class-Oligo
ENSG00000154118	JPH3	16	86601835	88698156	3967	51	0.0584444	0.0103425	0.0925252	AMR Class-Oligo
ENSG00000104731	KLHDC4	16	86696485	88765992	3959	54	0.206761	1.69192e-07	5.17818e-06	AMR Class-Oligo
ENSG00000198931	APRT	16	87809339	89811937	3529	1	0.0345153	0.0473354	0.328051	AMR Class-Oligo
ENSG00000141012	GALNS	16	87813734	89856970	3584	23	0.0540686	0.00906365	0.0825533	AMR Class-Oligo
ENSG00000187741	FANCA	16	88737549	90816657	2266	25	0.193931	8.25761e-07	2.1049e-05	AMR Class-Oligo
ENSG00000204991	SPIRE2	16	88818179	90871319	2070	59	0.451049	4.81185e-17	1.09194e-14	AMR Class-Oligo
ENSG00000140995	DEF8	16	88948697	90968060	1751	12	0.0591815	0.00894694	0.0815702	AMR Class-Oligo
ENSG00000187624	C17orf97	17	0	1431062	2114	19	0.294266	2.3932e-11	1.64327e-09	AMR Class-Oligo
ENSG00000141252	VPS53	17	0	1721717	2562	7	0.0604546	0.0083695	0.0769539	AMR Class-Oligo
ENSG00000167695	TLCD3A	17	0	1742968	2597	130	0.119881	0.000156814	0.0023214	AMR Class-Oligo
ENSG00000074660	SCARF1	17	633858	2645744	3089	77	0.0371352	0.0447429	0.313588	AMR Class-Oligo
ENSG00000167711	SERPINF2	17	742836	2755265	3033	70	0.124459	9.6029e-05	0.00149657	AMR Class-Oligo
ENSG00000132383	RPA1	17	829702	2900082	3169	2	0.109988	0.000169199	0.00248889	AMR Class-Oligo
ENSG00000108963	DPH1	17	1030137	3043898	3101	12	0.237486	3.58873e-08	1.26476e-06	AMR Class-Oligo
ENSG00000272770	ENSG00000272770	17	1683305	3685088	3019	81	0.0382174	0.0311851	0.235032	AMR Class-Oligo
ENSG00000167723	TRPV3	17	2510502	4557812	3395	29	0.113215	8.35872e-05	0.00132826	AMR Class-Oligo
ENSG00000040531	CTNS	17	2636459	4663103	3423	26	0.0773914	0.003142	0.0333712	AMR Class-Oligo
ENSG00000183018	SPNS2	17	3498881	5539035	3426	16	0.147252	1.34224e-05	0.000262082	AMR Class-Oligo
ENSG00000141456	PELP1	17	3669774	5704337	3376	2	0.0392876	0.0373115	0.271952	AMR Class-Oligo
ENSG00000161921	CXCL16	17	3733533	5739928	3342	18	0.0530812	0.0131633	0.113557	AMR Class-Oligo
ENSG00000129197	RPAIN	17	4419641	6432877	3612	38	0.0376765	0.0279662	0.215128	AMR Class-Oligo
ENSG00000108561	C1QBP	17	4432777	6448830	3608	38	0.0555556	0.0139919	0.119652	AMR Class-Oligo
ENSG00000256806	C17orf100	17	5651762	7693202	3328	138	0.14503	3.35339e-05	0.000596557	AMR Class-Oligo
ENSG00000215067	ALOX12-AS1	17	5875232	8012530	3165	102	0.180997	3.39325e-06	7.57094e-05	AMR Class-Oligo
ENSG00000213859	KCTD11	17	6351889	8354944	2820	84	0.0396741	0.0378483	0.275325	AMR Class-Oligo
ENSG00000184619	KRBA2	17	7356902	9376704	2739	30	0.0641307	0.00710663	0.0669571	AMR Class-Oligo
ENSG00000263708	ENSG00000263708	17	8283174	10305651	3117	18	0.0369467	0.0362558	0.266238	AMR Class-Oligo
ENSG00000065325	GLP2R	17	8822206	10892099	3258	56	0.066272	0.00628096	0.0604011	AMR Class-Oligo
ENSG00000170222	ADPRM	17	9697594	11711558	3262	49	0.110161	0.000252219	0.00356362	AMR Class-Oligo
ENSG00000187824	TMEM220	17	9699015	11730023	3288	63	0.269104	8.59592e-10	4.13315e-08	AMR Class-Oligo
ENSG00000141052	MYOCD	17	11665890	13768949	3534	30	0.0516492	0.0184439	0.151191	AMR Class-Oligo
ENSG00000006744	ELAC2	17	11991612	14018065	3563	7	0.108595	0.000433907	0.00586784	AMR Class-Oligo
ENSG00000236088	COX10-AS1	17	12755574	15069495	4639	72	0.305598	1.45659e-10	8.33976e-09	AMR Class-Oligo
ENSG00000266667	ENSG00000266667	17	14379864	16417878	3074	23	0.193076	1.31883e-06	3.21637e-05	AMR Class-Oligo
ENSG00000141027	NCOR1	17	15029157	17218185	2506	7	0.120487	0.000189661	0.00275536	AMR Class-Oligo
ENSG00000166582	CENPV	17	15342534	17353656	2200	11	0.073825	0.00418622	0.0429422	AMR Class-Oligo
ENSG00000181350	LRRC75A	17	15441577	17492193	2230	52	0.108016	0.000323785	0.00445636	AMR Class-Oligo
ENSG00000287910	ENSG00000287910	17	16033531	18042305	2289	27	0.0793294	0.0028017	0.0302227	AMR Class-Oligo
ENSG00000133030	MPRIP	17	16042457	18217679	2484	34	0.168976	7.77921e-06	0.000160661	AMR Class-Oligo
ENSG00000264187	ENSG00000264187	17	16202649	18237185	2403	27	0.0937369	0.000906662	0.0113002	AMR Class-Oligo
ENSG00000141026	MED9	17	16476994	18493221	2308	79	0.0372761	0.042702	0.303166	AMR Class-Oligo
ENSG00000131899	LLGL1	17	17225635	19244875	1690	65	0.113796	0.000134462	0.00201943	AMR Class-Oligo
ENSG00000273018	FAM106A	17	17511221	19551705	1511	27	0.373253	9.97247e-14	1.1598e-11	AMR Class-Oligo
ENSG00000154874	CCDC144B	17	17537800	19625617	1525	42	0.0918191	0.0013503	0.0160757	AMR Class-Oligo
ENSG00000171931	FBXW10	17	17744026	19779349	1430	24	0.081651	0.00231614	0.0257613	AMR Class-Oligo
ENSG00000141127	PRPSAP2	17	17840085	19931287	1477	39	0.194648	7.97394e-07	2.03817e-05	AMR Class-Oligo
ENSG00000108641	B9D1	17	18334308	20378193	1385	7	0.0880841	0.00132833	0.0158547	AMR Class-Oligo
ENSG00000180638	SLC47A2	17	18678288	20718979	1342	19	0.0729656	0.00358075	0.037454	AMR Class-Oligo
ENSG00000083290	ULK2	17	18770829	20867936	1467	7	0.13554	6.74571e-05	0.00110206	AMR Class-Oligo
ENSG00000108599	AKAP10	17	18904302	20978343	1462	14	0.0825315	0.00162577	0.0189669	AMR Class-Oligo
ENSG00000128487	SPECC1	17	19008865	21319026	1720	11	0.323507	2.54396e-11	1.72767e-09	AMR Class-Oligo
ENSG00000154898	CCDC144CP	17	19321164	21403557	1697	23	0.185562	8.04657e-07	2.05392e-05	AMR Class-Oligo
ENSG00000205212	CCDC144NL	17	19836447	21896140	1404	31	0.0357882	0.0458934	0.320444	AMR Class-Oligo
ENSG00000233098	CCDC144NL-AS1	17	19868433	22002276	1369	18	0.230937	4.77494e-08	1.64237e-06	AMR Class-Oligo
ENSG00000034152	MAP2K3	17	20284672	22315232	1056	24	0.0467525	0.0192732	0.15709	AMR Class-Oligo
ENSG00000212719	LINC02693	17	20428263	22574517	1206	37	0.0456209	0.025651	0.2003	AMR Class-Oligo
ENSG00000266736	GTF2IP6	17	26019527	28047934	1187	1	0.0435453	0.023397	0.184714	AMR Class-Oligo
ENSG00000109046	WSB1	17	26294076	28315926	1275	12	0.0437574	0.0268836	0.208264	AMR Class-Oligo
ENSG00000240873	RPS29P22	17	27116239	29116406	1725	11	0.0757989	0.00299029	0.0318873	AMR Class-Oligo
ENSG00000287721	ENSG00000287721	17	27204616	29223735	1724	25	0.0433685	0.0257952	0.201172	AMR Class-Oligo
ENSG00000109111	SUPT6H	17	27662198	29702679	1586	6	0.0432607	0.0295348	0.224687	AMR Class-Oligo
ENSG00000266111	ENSG00000266111	17	28352069	30404105	1529	22	0.0949569	0.00113135	0.0137506	AMR Class-Oligo
ENSG00000126653	NSRP1	17	29115521	31186475	1619	36	0.14629	2.35469e-05	0.000435115	AMR Class-Oligo
ENSG00000266987	ENSG00000266987	17	29144062	31144790	1566	19	0.300423	2.12827e-10	1.1546e-08	AMR Class-Oligo
ENSG00000264538	SUZ12P1	17	29709299	31790908	2030	98	0.246415	3.28489e-09	1.38921e-07	AMR Class-Oligo
ENSG00000176390	CRLF3	17	29769388	31824692	2054	21	0.100844	0.000608232	0.00794802	AMR Class-Oligo
ENSG00000266490	ENSG00000266490	17	29792372	31792833	1988	18	0.123965	0.000136853	0.00204872	AMR Class-Oligo
ENSG00000184060	ADAP2	17	29906344	31959322	2105	11	0.0979095	0.000652959	0.00844354	AMR Class-Oligo
ENSG00000266865	ENSG00000266865	17	30008497	32093127	2129	21	0.065734	0.0059856	0.0579803	AMR Class-Oligo
ENSG00000176749	CDK5R1	17	31486993	33491253	2616	12	0.0496152	0.0127615	0.110552	AMR Class-Oligo
ENSG00000176658	MYO1D	17	31492522	33877177	3379	24	0.146182	3.40211e-05	0.000602918	AMR Class-Oligo
ENSG00000166750	SLFN5	17	34243071	36273655	2592	7	0.18153	2.10788e-06	4.93998e-05	AMR Class-Oligo
ENSG00000275700	AATF	17	35948925	38056871	1787	11	0.0529452	0.0111519	0.0983015	AMR Class-Oligo
ENSG00000276810	ENSG00000276810	17	36162616	38163139	1557	45	0.110085	0.000225693	0.00323551	AMR Class-Oligo
ENSG00000275066	SYNRG	17	36514807	38609472	1855	11	0.158618	1.04394e-05	0.000209328	AMR Class-Oligo
ENSG00000279119	ENSG00000279119	17	37727833	39728198	1903	47	0.098184	0.000458167	0.00615565	AMR Class-Oligo
ENSG00000263874	LINC00672	17	37925168	39929384	1917	28	0.08833	0.00120971	0.0145792	AMR Class-Oligo
ENSG00000263818	RDM1P5	17	38057019	40113190	2159	27	0.0339853	0.0486802	0.335451	AMR Class-Oligo
ENSG00000141750	STAC2	17	38210541	40225945	2221	13	0.084247	0.00200693	0.0227991	AMR Class-Oligo
ENSG00000265460	ENSG00000265460	17	38238466	40250818	2235	40	0.0378685	0.0437171	0.307931	AMR Class-Oligo
ENSG00000131759	RARA	17	39309180	41357643	2584	15	0.0425245	0.0269863	0.208799	AMR Class-Oligo
ENSG00000173801	JUP	17	40754604	42786931	2736	13	0.0958924	0.00098393	0.0121091	AMR Class-Oligo
ENSG00000089558	KCNH4	17	41156891	43181142	2151	48	0.080916	0.00222879	0.0248641	AMR Class-Oligo
ENSG00000161610	HCRT	17	41184060	43185452	2065	45	0.0428957	0.0317097	0.238213	AMR Class-Oligo
ENSG00000033627	ATP6V0A1	17	41458844	43522582	1916	38	0.114028	0.000231922	0.00331205	AMR Class-Oligo
ENSG00000198863	RUNDC1	17	41980565	43993690	1830	30	0.0510974	0.0175327	0.144871	AMR Class-Oligo
ENSG00000236383	CCDC200	17	42216941	44305397	1979	29	0.0527392	0.0158838	0.133476	AMR Class-Oligo
ENSG00000161647	MPP3	17	42800799	44833170	2028	23	0.0369553	0.0370464	0.270443	AMR Class-Oligo
ENSG00000267750	RUNDC3A-AS1	17	43299574	45315315	2374	7	0.225262	3.98599e-08	1.38638e-06	AMR Class-Oligo
ENSG00000161692	DBF4B	17	43708608	45752264	2130	26	0.3074	1.64029e-10	9.22129e-09	AMR Class-Oligo
ENSG00000108883	EFTUD2	17	43849948	45899445	1985	22	0.10279	0.000536801	0.00708928	AMR Class-Oligo
ENSG00000214425	LRRC37A4P	17	44506741	46551537	1322	22	0.307455	1.48509e-10	8.42515e-09	AMR Class-Oligo
ENSG00000263715	LINC02210-CRHR1	17	44620344	46835826	1260	38	0.0885564	0.00142727	0.0168626	AMR Class-Oligo
ENSG00000264589	MAPT-AS1	17	44799390	46895680	1125	34	0.0727267	0.00432957	0.043973	AMR Class-Oligo
ENSG00000120071	KANSL1	17	45029916	47225389	1239	30	0.482611	4.64835e-19	1.72993e-16	AMR Class-Oligo
ENSG00000214401	KANSL1-AS1	17	45193576	47196723	967	44	0.320126	2.25744e-11	1.56741e-09	AMR Class-Oligo
ENSG00000228696	ARL17B	17	45274784	47361797	1108	53	0.505987	7.40834e-20	3.20592e-17	AMR Class-Oligo
ENSG00000176681	LRRC37A	17	45292733	47337794	1068	56	0.100169	0.000654799	0.00846146	AMR Class-Oligo
ENSG00000260075	NSFP1	17	45372855	47487141	1127	31	0.200623	2.90289e-07	8.5066e-06	AMR Class-Oligo
ENSG00000238083	LRRC37A2	17	45511511	47555650	1029	28	0.315189	3.77096e-11	2.45349e-09	AMR Class-Oligo
ENSG00000185829	ARL17A	17	45516702	47579691	1029	15	0.213923	3.08073e-07	8.95722e-06	AMR Class-Oligo
ENSG00000073969	NSF	17	45590669	47757464	1131	37	0.0365579	0.0486915	0.335451	AMR Class-Oligo
ENSG00000262879	ENSG00000262879	17	45983287	48100323	1416	13	0.366283	4.72264e-13	4.52792e-11	AMR Class-Oligo
ENSG00000263293	EFCAB13-DT	17	46303460	48323613	1685	60	0.191759	1.60797e-06	3.88586e-05	AMR Class-Oligo
ENSG00000228782	MRPL45P2	17	46450568	48492492	1913	33	0.32108	2.21682e-11	1.54497e-09	AMR Class-Oligo
ENSG00000159111	MRPL10	17	46823272	48831541	2304	4	0.0721749	0.00248631	0.0273922	AMR Class-Oligo
ENSG00000248278	SUMO2P17	17	47874860	49908983	2380	28	0.123452	0.000143349	0.00213565	AMR Class-Oligo
ENSG00000159202	UBE2Z	17	47908407	49929056	2387	13	0.0400232	0.031392	0.23639	AMR Class-Oligo
ENSG00000015532	XYLT2	17	49346126	51363138	2498	27	0.0538701	0.0124309	0.10799	AMR Class-Oligo
ENSG00000279792	ENSG00000279792	17	49362967	51365232	2481	6	0.125799	0.000120284	0.00182863	AMR Class-Oligo
ENSG00000247011	ENSG00000247011	17	49934989	51944713	2767	42	0.0579322	0.0120375	0.104964	AMR Class-Oligo
ENSG00000011260	UTP18	17	50260546	52297936	2751	12	0.0633784	0.00543428	0.0532216	AMR Class-Oligo
ENSG00000141198	TOM1L1	17	53899387	55961956	3159	25	0.0628775	0.00670891	0.0637587	AMR Class-Oligo
ENSG00000108924	HLF	17	54264960	56325187	3236	45	0.288153	2.51234e-10	1.34713e-08	AMR Class-Oligo
ENSG00000175155	YPEL2	17	58331655	60401729	1576	3	0.0788447	0.00315203	0.0334586	AMR Class-Oligo
ENSG00000108406	DHX40	17	58565558	60608345	1660	13	0.0393268	0.0382846	0.277847	AMR Class-Oligo
ENSG00000189050	RNFT1	17	58952240	60964761	1886	18	0.0791245	0.00257081	0.0281895	AMR Class-Oligo
ENSG00000062725	APPBP2	17	59443158	61526242	2045	91	0.40343	2.11713e-14	2.89673e-12	AMR Class-Oligo
ENSG00000259349	ENSG00000259349	17	59526293	61550798	1979	31	0.254475	2.18401e-09	9.65322e-08	AMR Class-Oligo
ENSG00000108506	INTS2	17	60865367	62928016	1944	9	0.0679088	0.0065901	0.0627898	AMR Class-Oligo
ENSG00000173838	MARCHF10	17	61701314	63808344	1783	42	0.0684053	0.00507967	0.0501712	AMR Class-Oligo
ENSG00000108854	SMURF2	17	63542282	65662307	2325	51	0.0781846	0.00350411	0.0367142	AMR Class-Oligo
ENSG00000154229	PRKCA	17	65302613	67810743	4098	16	0.378509	8.48668e-15	1.30513e-12	AMR Class-Oligo
ENSG00000264630	PRKCA-AS1	17	65398069	67416854	3434	24	0.16182	9.30376e-06	0.000189	AMR Class-Oligo
ENSG00000278740	ENSG00000278740	17	67188547	69189165	2715	26	0.0636205	0.00655853	0.0626541	AMR Class-Oligo
ENSG00000231749	ABCA9-AS1	17	67944531	70042784	2871	16	0.101692	0.000607975	0.00794802	AMR Class-Oligo
ENSG00000154258	ABCA9	17	67974488	70060949	2856	17	0.271747	2.93235e-09	1.26017e-07	AMR Class-Oligo
ENSG00000154262	ABCA6	17	68078702	70141895	2891	17	0.408946	7.40047e-15	1.15721e-12	AMR Class-Oligo
ENSG00000123700	KCNJ2	17	69168673	71180044	3003	14	0.0671614	0.00683992	0.0648381	AMR Class-Oligo
ENSG00000125398	SOX9	17	71121020	73126416	3235	20	0.111361	0.000171888	0.0025185	AMR Class-Oligo
ENSG00000167861	HID1	17	73950742	75973166	3022	14	0.146374	3.41771e-05	0.000605108	AMR Class-Oligo
ENSG00000125449	ARMC7	17	74109952	76130272	3058	34	0.0626739	0.00651051	0.0622546	AMR Class-Oligo
ENSG00000125450	NUP85	17	74205659	76235758	3000	20	0.113862	0.000121404	0.00184416	AMR Class-Oligo
ENSG00000125445	MRPS7	17	74261674	76266376	2942	24	0.0396492	0.0370232	0.27038	AMR Class-Oligo
ENSG00000092929	UNC13D	17	74827225	76844552	2955	40	0.0628156	0.00568348	0.0554288	AMR Class-Oligo
ENSG00000141569	TRIM65	17	74880335	76896951	2991	35	0.0681191	0.00501218	0.0496738	AMR Class-Oligo
ENSG00000129646	QRICH2	17	75274049	77308276	3359	88	0.0517496	0.014886	0.126195	AMR Class-Oligo
ENSG00000161542	PRPSAP1	17	75309478	77384521	3452	11	0.122334	7.05867e-05	0.00114514	AMR Class-Oligo
ENSG00000182534	MXRA7	17	75672551	77711004	3527	9	0.237061	1.80437e-08	6.72859e-07	AMR Class-Oligo
ENSG00000141524	TMC6	17	77107397	79132407	3823	16	0.0869198	0.0019089	0.0218052	AMR Class-Oligo
ENSG00000167900	TK1	17	77174091	79187233	3880	15	0.145355	3.64077e-05	0.000634713	AMR Class-Oligo
ENSG00000089685	BIRC5	17	77214186	79225636	3878	54	0.0457661	0.0236832	0.186578	AMR Class-Oligo
ENSG00000267676	THA1P	17	77248493	79254416	3905	14	0.0540648	0.0115172	0.1009	AMR Class-Oligo
ENSG00000267432	DNAH17-AS1	17	77484882	79503056	3972	18	0.0858615	0.00201975	0.0229308	AMR Class-Oligo
ENSG00000035862	TIMP2	17	77852977	79925387	3681	5	0.116439	0.000192612	0.00279573	AMR Class-Oligo
ENSG00000262580	ENSG00000262580	17	79200673	81205949	3716	18	0.0928635	0.00136811	0.016267	AMR Class-Oligo
ENSG00000181523	SGSH	17	79206716	81220923	3743	2	0.0930493	0.000839218	0.0105324	AMR Class-Oligo
ENSG00000173821	RNF213	17	79260866	81398786	3948	14	0.293922	2.01391e-10	1.10872e-08	AMR Class-Oligo
ENSG00000263069	RNF213-AS1	17	79351828	81415168	3698	5	0.0647471	0.00633301	0.060776	AMR Class-Oligo
ENSG00000141564	RPTOR	17	79544819	81966371	4230	17	0.172767	3.28579e-06	7.34881e-05	AMR Class-Oligo
ENSG00000175866	BAIAP2	17	80035122	82117434	3808	25	0.307828	2.12818e-11	1.48877e-09	AMR Class-Oligo
ENSG00000181409	AATK	17	80110487	82166221	3701	91	0.0983899	0.000820288	0.0103224	AMR Class-Oligo
ENSG00000157637	SLC38A10	17	80244811	82295547	3613	46	0.0780981	0.00345464	0.0362572	AMR Class-Oligo
ENSG00000263154	ENSG00000263154	17	80362272	82374214	3516	21	0.157105	1.56196e-05	0.00030088	AMR Class-Oligo
ENSG00000262877	ENSG00000262877	17	80388126	82390319	3516	14	0.230228	5.60114e-08	1.89267e-06	AMR Class-Oligo
ENSG00000182612	TSPAN10	17	80637171	82648749	3500	12	0.139688	2.8827e-05	0.000522819	AMR Class-Oligo
ENSG00000141522	ARHGDIA	17	80867721	82871378	3442	32	0.0615023	0.00691177	0.0654192	AMR Class-Oligo
ENSG00000169738	DCXR	17	81035136	83037709	3387	45	0.291247	6.41615e-10	3.19491e-08	AMR Class-Oligo
ENSG00000260011	ENSG00000260011	17	81381110	83382690	2940	40	0.121461	0.000184321	0.00268797	AMR Class-Oligo
ENSG00000141542	RAB40B	17	81654973	83698698	2397	7	0.126821	0.000126645	0.00191439	AMR Class-Oligo
ENSG00000167363	FN3K	17	81735615	83751196	2222	14	0.336628	5.75599e-12	4.35396e-10	AMR Class-Oligo
ENSG00000141556	TBCD	17	81752042	83945914	2219	37	0.206147	4.6598e-07	1.28392e-05	AMR Class-Oligo
ENSG00000175711	B3GNTL1	17	81942155	84051810	2119	40	0.110653	0.00020385	0.00294735	AMR Class-Oligo
ENSG00000263006	ROCK1P1	18	0	1122219	1853	23	0.233386	2.71058e-08	9.73714e-07	AMR Class-Oligo
ENSG00000079101	CLUL1	18	0	1650334	2658	8	0.0348968	0.043072	0.304648	AMR Class-Oligo
ENSG00000101574	METTL4	18	1537525	3571509	3660	75	0.0384225	0.0332179	0.24787	AMR Class-Oligo
ENSG00000101577	LPIN2	18	1916994	4013144	3591	66	0.212908	2.79031e-07	8.21552e-06	AMR Class-Oligo
ENSG00000101605	MYOM1	18	2066807	4219968	3806	11	0.0618479	0.00625438	0.0602077	AMR Class-Oligo
ENSG00000266846	ENSG00000266846	18	4895745	7108382	3415	25	0.0990486	0.000472362	0.00630992	AMR Class-Oligo
ENSG00000263847	ENSG00000263847	18	8112404	10115877	3513	60	0.103499	0.000485958	0.00648222	AMR Class-Oligo
ENSG00000154856	APCDD1	18	9454635	11489949	3481	3	0.0423166	0.0294049	0.224156	AMR Class-Oligo
ENSG00000134265	NAPG	18	9525905	11552764	3530	6	0.295116	1.72294e-10	9.65675e-09	AMR Class-Oligo
ENSG00000264843	ENSG00000264843	18	9704297	11709599	3369	35	0.0371115	0.0422676	0.300656	AMR Class-Oligo
ENSG00000154889	MPPE1	18	10882622	12908366	3253	58	0.0588977	0.0115776	0.101382	AMR Class-Oligo
ENSG00000267199	ENSG00000267199	18	11438890	13448205	3276	34	0.135722	2.01513e-05	0.000379146	AMR Class-Oligo
ENSG00000134278	SPIRE1	18	11446512	13658134	3632	96	0.109839	3.04201e-05	0.000546387	AMR Class-Oligo
ENSG00000101639	CEP192	18	11991362	14125052	3427	106	0.366779	2.79501e-15	4.90656e-13	AMR Class-Oligo
ENSG00000168675	LDLRAD4	18	12217498	14652755	3276	4	0.125195	0.000109483	0.00168369	AMR Class-Oligo
ENSG00000101654	RNMT	18	12726660	14764556	2584	15	0.0391449	0.0324757	0.242987	AMR Class-Oligo
ENSG00000175322	ZNF519	18	13057457	15132490	2215	18	0.0792678	0.00208486	0.0235568	AMR Class-Oligo
ENSG00000180777	ANKRD30B	18	13728272	15854038	1212	23	0.105405	0.000489407	0.00651888	AMR Class-Oligo
ENSG00000263635	ENSG00000263635	18	14075445	16122767	568	134	0.361913	2.497e-13	2.61035e-11	AMR Class-Oligo
ENSG00000286815	ENSG00000286815	18	14139255	16150980	504	37	0.218938	7.4321e-08	2.45207e-06	AMR Class-Oligo
ENSG00000264880	ENSG00000264880	18	14159724	16164467	492	49	0.266079	8.87994e-10	4.23687e-08	AMR Class-Oligo
ENSG00000287723	ENSG00000287723	18	14165338	16172007	490	54	0.0731736	0.00402676	0.0415354	AMR Class-Oligo
ENSG00000286293	ENSG00000286293	18	14184016	16189760	489	50	0.371244	3.38327e-13	3.42152e-11	AMR Class-Oligo
ENSG00000265015	ENSG00000265015	18	14196999	16197775	487	62	0.352266	3.56166e-12	2.76147e-10	AMR Class-Oligo
ENSG00000167088	SNRPD1	18	20612314	22633524	1478	36	0.108631	0.000268901	0.00377069	AMR Class-Oligo
ENSG00000053747	LAMA3	18	22689453	24956222	2366	14	0.0519548	0.0137978	0.1181	AMR Class-Oligo
ENSG00000141447	OSBPL1A	18	23162045	25397880	2101	7	0.128552	4.94735e-05	0.00083388	AMR Class-Oligo
ENSG00000198795	ZNF521	18	24061924	26352190	2241	6	0.0679471	0.00437537	0.0443447	AMR Class-Oligo
ENSG00000264151	ENSG00000264151	18	26335968	28595164	2321	25	0.177931	1.73978e-06	4.17728e-05	AMR Class-Oligo
ENSG00000170558	CDH2	18	26932879	29177946	2461	23	0.258604	3.17936e-09	1.35072e-07	AMR Class-Oligo
ENSG00000134758	RNF138	18	31091874	33131561	2781	25	0.076961	0.00358451	0.0374722	AMR Class-Oligo
ENSG00000166974	MAPRE2	18	33976928	36143470	2470	10	0.163781	3.33858e-06	7.4579e-05	AMR Class-Oligo
ENSG00000186812	ZNF397	18	34241030	36267133	2385	25	0.0405864	0.0343205	0.254843	AMR Class-Oligo
ENSG00000274184	ENSG00000274184	18	34268218	36270238	2376	33	0.269213	4.33073e-09	1.7908e-07	AMR Class-Oligo
ENSG00000141429	GALNT1	18	34581117	36711834	2675	29	0.242324	3.32649e-08	1.17903e-06	AMR Class-Oligo
ENSG00000134759	ELP2	18	35129444	37180557	2561	41	0.263361	1.99291e-09	8.87179e-08	AMR Class-Oligo
ENSG00000184828	ZBTB7C	18	47026672	49410752	3333	99	0.130248	2.51563e-05	0.000463015	AMR Class-Oligo
ENSG00000141639	MAPK4	18	49560087	51731826	3213	65	0.0358543	0.0437207	0.307931	AMR Class-Oligo
ENSG00000082212	ME2	18	49879080	51954257	2855	7	0.0658013	0.00709634	0.0668939	AMR Class-Oligo
ENSG00000141646	SMAD4	18	50028394	52085045	2747	8	0.0536402	0.0114883	0.100742	AMR Class-Oligo
ENSG00000101751	POLI	18	53269517	55321266	3632	56	0.331879	3.16021e-12	2.50234e-10	AMR Class-Oligo
ENSG00000091157	WDR7	18	55651343	58029811	3272	16	0.0619194	0.00930021	0.0844599	AMR Class-Oligo
ENSG00000177511	ST8SIA3	18	56352557	58371731	3148	56	0.037372	0.0436607	0.307782	AMR Class-Oligo
ENSG00000267787	ENSG00000267787	18	56639455	58738603	3472	22	0.0419635	0.0302786	0.229594	AMR Class-Oligo
ENSG00000074657	ZNF532	18	57862600	59986480	3605	95	0.0740128	0.00254842	0.0279605	AMR Class-Oligo
ENSG00000221887	HMSD	18	62949301	64981774	3333	57	0.0800977	0.00274411	0.0296874	AMR Class-Oligo
ENSG00000267134	LINC01924	18	63041555	65423601	3670	79	0.103521	0.000533299	0.00705806	AMR Class-Oligo
ENSG00000260578	ENSG00000260578	18	66481791	68484966	3390	54	0.0604614	0.00962965	0.0869425	AMR Class-Oligo
ENSG00000171451	DSEL	18	66506587	68516720	3422	62	0.144607	4.0889e-05	0.000704502	AMR Class-Oligo
ENSG00000265533	DSEL-AS1	18	66516546	68899619	3929	4	0.101394	0.000652241	0.00844013	AMR Class-Oligo
ENSG00000150637	CD226	18	68831158	70961803	3280	54	0.12832	0.00012711	0.0019183	AMR Class-Oligo
ENSG00000263958	NETO1-DT	18	71868388	73881399	3461	63	0.135855	5.62692e-05	0.000936544	AMR Class-Oligo
ENSG00000263655	ENSG00000263655	18	72914405	75034161	3501	73	0.188845	1.82032e-06	4.34263e-05	AMR Class-Oligo
ENSG00000166347	CYB5A	18	73250846	75291973	3383	10	0.381411	1.72637e-13	1.88966e-11	AMR Class-Oligo
ENSG00000133313	CNDP2	18	73495816	75523454	3198	27	0.0531668	0.0158066	0.13291	AMR Class-Oligo
ENSG00000131196	NFATC1	18	78395856	80529325	3303	16	0.0667727	0.00609332	0.0588399	AMR Class-Oligo
ENSG00000122490	SLC66A2	18	78902420	80951657	2285	16	0.0674242	0.0049636	0.0493127	AMR Class-Oligo
ENSG00000141759	TXNL4A	18	78970813	81033949	2144	35	0.0353299	0.0462865	0.322705	AMR Class-Oligo
ENSG00000141934	PLPP2	19	0	1291403	1756	4	0.161629	1.07963e-05	0.000215324	AMR Class-Oligo
ENSG00000129946	SHC2	19	0	1461033	1919	33	0.192723	1.0495e-06	2.60735e-05	AMR Class-Oligo
ENSG00000129951	PLPPR3	19	0	1821955	2284	69	0.140986	4.11942e-05	0.000707795	AMR Class-Oligo
ENSG00000116017	ARID3A	19	0	1975939	2493	53	0.0422547	0.0324922	0.243012	AMR Class-Oligo
ENSG00000065268	WDR18	19	0	1998438	2531	17	0.0712526	0.00442614	0.0447861	AMR Class-Oligo
ENSG00000182087	TMEM259	19	9648	2021179	2562	10	0.0661371	0.0067188	0.06382	AMR Class-Oligo
ENSG00000167468	GPX4	19	103926	2106791	2657	5	0.0898269	0.00112011	0.0136318	AMR Class-Oligo
ENSG00000228300	FAM174C	19	275530	2279244	2898	33	0.0378263	0.0442445	0.310915	AMR Class-Oligo
ENSG00000160953	PWWP3A	19	354711	2378431	2894	1	0.05186	0.0132591	0.114177	AMR Class-Oligo
ENSG00000115266	APC2	19	446302	2473244	2983	12	0.0772704	0.00278716	0.0301182	AMR Class-Oligo
ENSG00000267007	ENSG00000267007	19	815249	2815873	2854	14	0.0383163	0.0392054	0.283205	AMR Class-Oligo
ENSG00000099840	IZUMO4	19	1096429	3099593	2794	11	0.0358496	0.0495799	0.340688	AMR Class-Oligo
ENSG00000130332	LSM7	19	1321520	3328611	2948	17	0.103635	0.000408405	0.00555527	AMR Class-Oligo
ENSG00000104969	SGTA	19	1754715	3783362	3223	40	0.0875663	0.00178714	0.0206043	AMR Class-Oligo
ENSG00000125912	NCLN	19	2185563	4209575	3185	18	0.190427	1.03497e-06	2.57814e-05	AMR Class-Oligo
ENSG00000183397	C19orf71	19	2539171	4544030	3036	47	0.0435477	0.0278976	0.214778	AMR Class-Oligo
ENSG00000105289	TJP3	19	2708362	4750813	2997	9	0.0882543	0.00104172	0.0127697	AMR Class-Oligo
ENSG00000267769	ENSG00000267769	19	3454014	5455286	2919	45	0.0425729	0.0323977	0.242501	AMR Class-Oligo
ENSG00000074842	MYDGF	19	3641374	5670362	2966	2	0.0376616	0.0364096	0.267157	AMR Class-Oligo
ENSG00000127663	KDM4B	19	3969113	6153598	3178	24	0.165827	4.37055e-06	9.54545e-05	AMR Class-Oligo
ENSG00000130254	SAFB2	19	4586999	6624046	3067	38	0.0487277	0.0205402	0.165765	AMR Class-Oligo
ENSG00000196365	LONP1	19	4691834	6720572	3122	25	0.0538366	0.0142101	0.121406	AMR Class-Oligo
ENSG00000212123	PRR22	19	4782960	6784746	3091	49	0.127869	8.04441e-05	0.00128269	AMR Class-Oligo
ENSG00000105519	CAPS	19	4912339	6916211	3149	56	0.0599368	0.00954575	0.0863526	AMR Class-Oligo
ENSG00000167769	ACER1	19	5306142	7333612	3230	28	0.0455757	0.0218747	0.174697	AMR Class-Oligo
ENSG00000125651	GTF2F1	19	5379572	7393981	3202	6	0.0668677	0.00562854	0.0549218	AMR Class-Oligo
ENSG00000181240	SLC25A41	19	5426037	7433779	3219	18	0.0767505	0.00325114	0.0343185	AMR Class-Oligo
ENSG00000141968	VAV1	19	5772708	7857366	3598	8	0.050944	0.0180531	0.148511	AMR Class-Oligo
ENSG00000104880	ARHGEF18	19	6348937	8472485	3739	67	0.185975	2.00959e-06	4.75151e-05	AMR Class-Oligo
ENSG00000142459	EVI5L	19	6830233	8864976	3366	26	0.201175	3.183e-07	9.19708e-06	AMR Class-Oligo
ENSG00000104980	TIMM44	19	6926718	8943667	3294	18	0.350811	4.69032e-15	7.86652e-13	AMR Class-Oligo
ENSG00000269813	ENSG00000269813	19	6959123	8960012	3231	12	0.03762	0.0430744	0.304648	AMR Class-Oligo
ENSG00000233927	RPS28	19	7321158	9323340	3339	9	0.0731707	0.00463578	0.0465781	AMR Class-Oligo
ENSG00000270011	ZNF559-ZNF177	19	8324174	10382617	3097	29	0.233987	1.03559e-08	4.01464e-07	AMR Class-Oligo
ENSG00000174652	ZNF266	19	8412429	10435573	3007	31	0.108847	0.000423299	0.00574107	AMR Class-Oligo
ENSG00000196605	ZNF846	19	8751993	10793180	3048	67	0.226576	1.11462e-07	3.53336e-06	AMR Class-Oligo
ENSG00000130175	PRKCSH	19	10435284	12450968	2773	13	0.0347337	0.0439715	0.309229	AMR Class-Oligo
ENSG00000132010	ZNF20	19	11092843	13140355	2639	14	0.0533607	0.0142572	0.121697	AMR Class-Oligo
ENSG00000234773	ENSG00000234773	19	11195015	13237767	2496	49	0.0510378	0.0164323	0.137364	AMR Class-Oligo
ENSG00000268870	ENSG00000268870	19	11391949	13441082	2593	80	0.0784441	0.00253923	0.0278926	AMR Class-Oligo
ENSG00000269693	ENSG00000269693	19	11525720	13580975	2663	14	0.188936	5.44243e-07	1.46985e-05	AMR Class-Oligo
ENSG00000188033	ZNF490	19	11576100	13640098	2686	40	0.127716	9.58616e-05	0.00149522	AMR Class-Oligo
ENSG00000269242	ENSG00000269242	19	11643831	13648397	2562	34	0.040361	0.0359263	0.26434	AMR Class-Oligo
ENSG00000105607	GCDH	19	11891160	13914207	2459	49	0.0710265	0.00280115	0.0302227	AMR Class-Oligo
ENSG00000161860	SYCE2	19	11898786	13919293	2459	29	0.0387466	0.0416216	0.2972	AMR Class-Oligo
ENSG00000267512	ENSG00000267512	19	12139617	14141147	2405	31	0.200339	7.41952e-07	1.90694e-05	AMR Class-Oligo
ENSG00000266913	LINC01841	19	13305458	15370196	2907	5	0.044057	0.0265619	0.206287	AMR Class-Oligo
ENSG00000127507	ADGRE2	19	13732392	15778560	2971	11	0.193852	6.28378e-07	1.65387e-05	AMR Class-Oligo
ENSG00000127530	OR7C1	19	13789260	15835376	2985	14	0.120898	0.000123862	0.00187689	AMR Class-Oligo
ENSG00000267594	CYP4F24P	19	14760241	16779909	3463	22	0.395905	5.46724e-15	8.84647e-13	AMR Class-Oligo
ENSG00000171903	CYP4F11	19	14912367	16934867	3364	39	0.323104	1.28996e-11	9.33989e-10	AMR Class-Oligo
ENSG00000130307	USHBP1	19	16249171	18282786	3184	65	0.21029	2.1388e-07	6.38825e-06	AMR Class-Oligo
ENSG00000130304	SLC27A1	19	16468769	18506168	3132	36	0.576625	4.56558e-25	8.49563e-22	AMR Class-Oligo
ENSG00000269439	PGLS-DT	19	16488990	18511889	3101	9	0.0770975	0.0028777	0.0308103	AMR Class-Oligo
ENSG00000269145	MAST3-AS1	19	17144522	19151691	2882	59	0.0494616	0.0199417	0.161711	AMR Class-Oligo
ENSG00000130518	IQCN	19	17257097	19274509	2855	30	0.046475	0.0239748	0.188556	AMR Class-Oligo
ENSG00000130517	PGPEP1	19	17340598	19369950	2827	18	0.158216	7.56935e-06	0.000156501	AMR Class-Oligo
ENSG00000184162	NR2C2AP	19	18201409	20203414	2628	10	0.0532848	0.0112639	0.0990585	AMR Class-Oligo
ENSG00000167491	GATAD2A	19	18385826	20508932	2750	6	0.0382519	0.0354831	0.262115	AMR Class-Oligo
ENSG00000105726	ATP13A1	19	18645198	20663676	2788	17	0.0371697	0.0424644	0.301825	AMR Class-Oligo
ENSG00000287533	ENSG00000287533	19	18757951	20774809	2918	31	0.0840392	0.00220141	0.0246473	AMR Class-Oligo
ENSG00000184635	ZNF93	19	18900913	20963464	3378	43	0.209772	4.03664e-07	1.14328e-05	AMR Class-Oligo
ENSG00000231205	ZNF826P	19	19340269	21424969	3665	57	0.211994	1.06698e-07	3.3881e-06	AMR Class-Oligo
ENSG00000269043	ENSG00000269043	19	19432552	21571095	3749	61	0.0446749	0.0233011	0.184035	AMR Class-Oligo
ENSG00000269110	ENSG00000269110	19	19553792	21661583	3952	31	0.276493	1.50233e-09	6.7743e-08	AMR Class-Oligo
ENSG00000172687	ZNF738	19	20358930	22388582	3985	26	0.0378603	0.0349877	0.259176	AMR Class-Oligo
ENSG00000269237	ENSG00000269237	19	20405159	22491266	3980	42	0.37462	3.81045e-13	3.79171e-11	AMR Class-Oligo
ENSG00000268119	ENSG00000268119	19	20444241	22463908	3931	40	0.329742	2.74413e-11	1.83021e-09	AMR Class-Oligo
ENSG00000197013	ZNF429	19	20496682	22556270	4121	74	0.227041	4.39483e-08	1.52288e-06	AMR Class-Oligo
ENSG00000268081	ENSG00000268081	19	20554640	22569237	4118	82	0.476794	3.90674e-19	1.4836e-16	AMR Class-Oligo
ENSG00000197020	ZNF100	19	20722771	22767579	4210	22	0.491274	2.61103e-20	1.2458e-17	AMR Class-Oligo
ENSG00000268438	BNIP3P27	19	20826513	22827279	4010	18	0.0572875	0.00812559	0.0750377	AMR Class-Oligo
ENSG00000160321	ZNF208	19	20932958	23010949	3985	34	0.108127	0.000263435	0.00370801	AMR Class-Oligo
ENSG00000197134	ZNF257	19	21052430	23091480	3855	54	0.295576	3.44949e-10	1.81836e-08	AMR Class-Oligo
ENSG00000197372	ZNF675	19	22525631	24687220	2970	31	0.0753992	0.0025294	0.0278174	AMR Class-Oligo
ENSG00000267575	ENSG00000267575	19	26793431	28984984	3525	28	0.0899703	0.00127968	0.0153134	AMR Class-Oligo
ENSG00000205209	SCGB2B2	19	33590644	35677159	3057	10	0.127859	8.97044e-05	0.00141699	AMR Class-Oligo
ENSG00000197841	ZNF181	19	33734155	35745378	2911	23	0.0425307	0.0302602	0.229549	AMR Class-Oligo
ENSG00000168661	ZNF30	19	33926903	35945170	2884	3	0.0629544	0.00531525	0.0522484	AMR Class-Oligo
ENSG00000221946	FXYD7	19	34143250	36154302	2846	1	0.0539784	0.0148438	0.125981	AMR Class-Oligo
ENSG00000105699	LSR	19	34248330	36267964	2916	13	0.0565758	0.0119517	0.104314	AMR Class-Oligo
ENSG00000126266	FFAR1	19	34351552	36353862	2882	38	0.158038	1.28448e-05	0.000253463	AMR Class-Oligo
ENSG00000249115	HAUS5	19	34612735	36625355	2844	87	0.0896873	0.000971433	0.0119791	AMR Class-Oligo
ENSG00000011590	ZBTB32	19	34704558	36717038	2809	28	0.178339	3.13898e-06	7.07145e-05	AMR Class-Oligo
ENSG00000186017	ZNF566	19	35445119	37489902	2443	19	0.0798654	0.00253356	0.0278467	AMR Class-Oligo
ENSG00000120784	ZFP30	19	36613749	38692337	2533	36	0.0831121	0.00245907	0.0271563	AMR Class-Oligo
ENSG00000099337	KCNK6	19	37319845	39332076	2833	5	0.0501926	0.0177185	0.146082	AMR Class-Oligo
ENSG00000269190	FBXO17	19	37941401	39975742	3173	13	0.0356478	0.0468716	0.325808	AMR Class-Oligo
ENSG00000183760	ACP7	19	38083913	40111493	3105	46	0.115467	0.000321048	0.00442196	AMR Class-Oligo
ENSG00000130669	PAK4	19	38125770	40182816	3202	16	0.0877624	0.00154743	0.0181208	AMR Class-Oligo
ENSG00000006712	PAF1	19	38385629	40391154	3038	69	0.134992	2.34698e-05	0.000434122	AMR Class-Oligo
ENSG00000105223	PLD3	19	39348456	41380439	2687	26	0.0714714	0.00409108	0.0421283	AMR Class-Oligo
ENSG00000090006	LTBP4	19	39592883	41629818	2681	48	0.0399082	0.0366047	0.268117	AMR Class-Oligo
ENSG00000231924	PSG1	19	41866464	43879822	1760	50	0.085568	0.00147702	0.0173841	AMR Class-Oligo
ENSG00000243130	PSG11	19	42007656	44026474	1995	7	0.0298488	0.0439943	0.309273	AMR Class-Oligo
ENSG00000243137	PSG4	19	42192702	44207299	2172	133	0.117894	0.000151033	0.00223938	AMR Class-Oligo
ENSG00000176531	PHLDB3	19	42474954	44504935	2477	4	0.091694	0.000432718	0.00585601	AMR Class-Oligo
ENSG00000167380	ZNF226	19	43165073	45178381	3042	27	0.041636	0.0344596	0.255774	AMR Class-Oligo
ENSG00000159917	ZNF235	19	43228729	45305046	3244	29	0.0562769	0.0134078	0.115186	AMR Class-Oligo
ENSG00000062370	ZNF112	19	43326555	45367217	3261	52	0.138695	3.8289e-05	0.000664008	AMR Class-Oligo
ENSG00000204869	IGFL4	19	45039748	47077118	2725	6	0.0474715	0.0226927	0.180341	AMR Class-Oligo
ENSG00000268460	ENSG00000268460	19	45201552	47214838	2597	32	0.128246	9.47377e-05	0.00148266	AMR Class-Oligo
ENSG00000277531	PNMA8C	19	45424697	47428936	2500	52	0.0357693	0.0444405	0.311821	AMR Class-Oligo
ENSG00000269292	ENSG00000269292	19	45609277	47610779	2420	13	0.0375435	0.0425616	0.3024	AMR Class-Oligo
ENSG00000279161	ENSG00000279161	19	45636810	47639161	2433	20	0.0413858	0.0304433	0.230561	AMR Class-Oligo
ENSG00000245598	DACT3-AS1	19	45660364	47677447	2431	37	0.0666893	0.00485411	0.048354	AMR Class-Oligo
ENSG00000181027	FKRP	19	45746046	47776988	2503	44	0.193102	8.61484e-07	2.19234e-05	AMR Class-Oligo
ENSG00000160007	ARHGAP35	19	45860997	48005077	2775	33	0.143867	1.73607e-05	0.000330316	AMR Class-Oligo
ENSG00000105499	PLA2G4C	19	47047843	49110817	3111	52	0.29043	1.42063e-10	8.18422e-09	AMR Class-Oligo
ENSG00000105483	CARD8	19	47180770	49255946	3258	27	0.046601	0.0239949	0.188634	AMR Class-Oligo
ENSG00000088002	SULT2B1	19	47552172	49599425	3291	14	0.0667493	0.00519252	0.05115	AMR Class-Oligo
ENSG00000232871	SEC1P	19	47638071	49682245	3231	30	0.0749924	0.00247461	0.0272793	AMR Class-Oligo
ENSG00000235191	NUCB1-AS1	19	47910930	49918891	2820	3	0.068082	0.00593146	0.0576058	AMR Class-Oligo
ENSG00000196961	AP2A1	19	48767001	50807114	2420	15	0.0419223	0.0298257	0.226714	AMR Class-Oligo
ENSG00000180279	LINC01869	19	49808874	51818880	3233	24	0.178224	2.87701e-06	6.55479e-05	AMR Class-Oligo
ENSG00000105379	ETFB	19	50345169	52366388	3780	29	0.0828663	0.00173888	0.020135	AMR Class-Oligo
ENSG00000198093	ZNF649	19	50889235	52905040	4065	12	0.23664	2.04215e-08	7.5167e-07	AMR Class-Oligo
ENSG00000221923	ZNF880	19	51369917	53385795	4038	27	0.28062	2.27267e-10	1.22579e-08	AMR Class-Oligo
ENSG00000269834	ZNF528-AS1	19	51388842	53397783	4022	71	0.0671141	0.00686202	0.0650145	AMR Class-Oligo
ENSG00000198633	ZNF534	19	51429148	53452315	4130	33	0.131225	3.5109e-05	0.000618663	AMR Class-Oligo
ENSG00000198482	ZNF808	19	51527652	53564464	4148	43	0.11368	0.000298183	0.00412841	AMR Class-Oligo
ENSG00000268886	ENSG00000268886	19	51575883	53585561	4091	21	0.175963	1.72498e-06	4.14708e-05	AMR Class-Oligo
ENSG00000167766	ZNF83	19	51594060	53690496	4198	17	0.210619	1.87477e-07	5.66328e-06	AMR Class-Oligo
ENSG00000189190	ZNF600	19	51749942	53786807	4081	68	0.298689	3.03574e-10	1.61397e-08	AMR Class-Oligo
ENSG00000170949	ZNF160	19	52066606	54103434	3876	7	0.348811	5.19305e-13	4.8559e-11	AMR Class-Oligo
ENSG00000170954	ZNF415	19	52107879	54133077	3808	22	0.365917	8.77952e-14	1.04057e-11	AMR Class-Oligo
ENSG00000197937	ZNF347	19	52124072	54159075	3806	166	0.265157	6.38406e-09	2.57689e-07	AMR Class-Oligo
ENSG00000269001	ENSG00000269001	19	52197111	54214522	3778	27	0.0595201	0.00971371	0.087659	AMR Class-Oligo
ENSG00000269288	ENSG00000269288	19	52240675	54241913	3690	27	0.042527	0.0315939	0.237727	AMR Class-Oligo
ENSG00000130844	ZNF331	19	52519527	54580269	3748	21	0.166876	6.77262e-06	0.00014192	AMR Class-Oligo
ENSG00000267838	ENSG00000267838	19	53438665	55439544	3461	11	0.101949	0.000767352	0.00975334	AMR Class-Oligo
ENSG00000226696	LENG8-AS1	19	53444807	55449045	3438	16	0.0856608	0.00139312	0.0165327	AMR Class-Oligo
ENSG00000267265	GP6-AS1	19	54006193	56048086	3648	18	0.0559954	0.0109491	0.0968808	AMR Class-Oligo
ENSG00000185792	NLRP9	19	54708438	56738402	3638	22	0.0410201	0.0292817	0.2234	AMR Class-Oligo
ENSG00000267549	ZSCAN5A-AS1	19	55314703	57365316	3755	22	0.0484926	0.0190252	0.15534	AMR Class-Oligo
ENSG00000198046	ZNF667	19	55439325	57478065	3698	5	0.106116	0.000269878	0.00377586	AMR Class-Oligo
ENSG00000196867	ZFP28	19	55538948	57556808	3671	17	0.13622	4.63466e-05	0.00078616	AMR Class-Oligo
ENSG00000269793	ZIM2-AS1	19	55595313	57799602	3867	82	0.0638099	0.00707132	0.0666919	AMR Class-Oligo
ENSG00000204524	ZNF805	19	56240632	58262728	3219	7	0.0395517	0.036475	0.267426	AMR Class-Oligo
ENSG00000204514	ZNF814	19	56848731	58889074	2619	15	0.0867717	0.00103014	0.0126443	AMR Class-Oligo
ENSG00000269476	ENSG00000269476	19	56876765	58916591	2596	17	0.0652966	0.00736943	0.0690833	AMR Class-Oligo
ENSG00000176593	ENSG00000176593	19	57002061	59011232	2351	32	0.168456	5.21031e-06	0.000111569	AMR Class-Oligo
ENSG00000176293	ZNF135	19	57059239	59086310	2220	6	0.0696238	0.00459705	0.0462388	AMR Class-Oligo
ENSG00000121413	ZSCAN18	19	57083838	59118427	2168	28	0.204735	1.44813e-07	4.4762e-06	AMR Class-Oligo
ENSG00000142396	ERVK3-1	19	57305319	59315663	1746	5	0.117129	0.000150846	0.00223839	AMR Class-Oligo
ENSG00000083838	ZNF446	19	57474017	59481230	1468	13	0.0753789	0.00390756	0.0403954	AMR Class-Oligo
ENSG00000083807	SLC27A5	19	57479512	59512413	1458	19	0.120814	0.000186536	0.00271601	AMR Class-Oligo
ENSG00000233296	TMEM18-DT	2	0	1697382	3238	7	0.2548	6.19684e-09	2.50676e-07	AMR Class-Oligo
ENSG00000172554	SNTG2	2	0	2367613	4185	4	0.082203	0.00202481	0.0229602	AMR Class-Oligo
ENSG00000287126	ENSG00000287126	2	2568505	4575100	3473	12	0.0953118	0.000827352	0.0104023	AMR Class-Oligo
ENSG00000118004	COLEC11	2	2594832	4644644	3572	30	0.171388	5.11231e-06	0.000109597	AMR Class-Oligo
ENSG00000151692	RNF144A	2	5917412	8068286	3182	69	0.145219	3.51987e-05	0.000619331	AMR Class-Oligo
ENSG00000134313	KIDINS220	2	7721081	9837630	2773	27	0.0665039	0.00389612	0.0402996	AMR Class-Oligo
ENSG00000151693	ASAP2	2	8206765	10405683	3525	32	0.45165	6.01679e-18	1.69637e-15	AMR Class-Oligo
ENSG00000151694	ADAM17	2	8488486	10556732	3442	25	0.461624	5.62974e-18	1.61166e-15	AMR Class-Oligo
ENSG00000239300	ENSG00000239300	2	8501466	10512413	3307	26	0.162734	4.4899e-06	9.76029e-05	AMR Class-Oligo
ENSG00000134308	YWHAQ	2	8583967	10630997	3574	18	0.144311	1.70332e-05	0.000324747	AMR Class-Oligo
ENSG00000115750	TAF1B	2	8843443	10934416	3865	38	0.279118	6.99165e-10	3.43274e-08	AMR Class-Oligo
ENSG00000269973	ENSG00000269973	2	8936360	10939590	3809	26	0.0490856	0.0204236	0.165015	AMR Class-Oligo
ENSG00000171848	RRM2	2	9120698	11211725	4164	118	0.058207	0.0115973	0.101506	AMR Class-Oligo
ENSG00000170745	KCNS3	2	16877847	19361616	4234	32	0.0989234	0.000707969	0.00905422	AMR Class-Oligo
ENSG00000186453	FAM228A	2	23175053	25200849	2778	35	0.0528764	0.0162508	0.136019	AMR Class-Oligo
ENSG00000138031	ADCY3	2	23819169	25920237	2447	32	0.218515	1.21416e-07	3.80354e-06	AMR Class-Oligo
ENSG00000157851	DPYSL5	2	25847747	27950351	2112	20	0.226958	6.45131e-08	2.1591e-06	AMR Class-Oligo
ENSG00000230286	ENSG00000230286	2	25950308	28009807	2016	26	0.0793728	0.00282889	0.0304806	AMR Class-Oligo
ENSG00000084764	MAPRE3	2	25970637	28027219	1988	34	0.0732129	0.00430124	0.0438081	AMR Class-Oligo
ENSG00000143994	ABHD1	2	26123789	28130812	1941	50	0.0431492	0.0266674	0.206847	AMR Class-Oligo
ENSG00000115207	GTF3C2	2	26325849	28357034	1986	3	0.0437209	0.0290799	0.222225	AMR Class-Oligo
ENSG00000115211	EIF2B4	2	26364352	28370457	1963	37	0.0399033	0.0395866	0.285188	AMR Class-Oligo
ENSG00000115234	SNX17	2	26370496	28377535	1964	74	0.062151	0.00764264	0.0713349	AMR Class-Oligo
ENSG00000163803	PLB1	2	27457145	29644142	2742	7	0.0587015	0.010036	0.0903042	AMR Class-Oligo
ENSG00000213639	PPP1CB	2	27751640	29802940	2751	29	0.0609467	0.00927824	0.0843427	AMR Class-Oligo
ENSG00000189350	TOGARAM2	2	27956611	30052230	2911	16	0.0620629	0.00748995	0.0701424	AMR Class-Oligo
ENSG00000115295	CLIP4	2	28097705	30189643	2995	20	0.118975	2.58837e-05	0.000474059	AMR Class-Oligo
ENSG00000236854	LINC00486-1	2	31927085	33946149	3143	11	0.0714084	0.00161886	0.0188982	AMR Class-Oligo
ENSG00000049323	LTBP1	2	31946953	34399509	4200	21	0.15003	2.82569e-05	0.000513481	AMR Class-Oligo
ENSG00000226994	ENSG00000226994	2	33799850	36185689	4864	38	0.0571143	0.0114471	0.100428	AMR Class-Oligo
ENSG00000288535	ENSG00000288535	2	34263711	36284997	3869	20	0.0706141	0.00538349	0.0528076	AMR Class-Oligo
ENSG00000150938	CRIM1	2	35355778	37551135	4185	93	0.0364956	0.0372683	0.271743	AMR Class-Oligo
ENSG00000055332	EIF2AK2	2	36099210	38157522	3461	124	0.0379342	0.0402298	0.288922	AMR Class-Oligo
ENSG00000115825	PRKD3	2	36250502	38324833	3581	12	0.272536	8.95455e-11	5.4453e-09	AMR Class-Oligo
ENSG00000115970	THADA	2	42230851	44596038	3563	18	0.0497797	0.0210179	0.169015	AMR Class-Oligo
ENSG00000152527	PLEKHH2	2	42637260	44767987	3317	20	0.404969	9.98108e-15	1.50998e-12	AMR Class-Oligo
ENSG00000138036	DYNC2LI1	2	42774039	44810010	3194	22	0.0497835	0.0165518	0.138115	AMR Class-Oligo
ENSG00000151665	PIGF	2	45580937	47617055	3426	31	0.279026	1.48133e-10	8.42515e-09	AMR Class-Oligo
ENSG00000095002	MSH2	2	46403067	48663146	3325	54	0.108553	0.000361288	0.00494327	AMR Class-Oligo
ENSG00000170802	FOXN2	2	47314637	49379295	2649	146	0.291656	1.25146e-10	7.36938e-09	AMR Class-Oligo
ENSG00000162869	PPP1R21	2	47440598	49515391	2671	9	0.216382	3.03618e-07	8.8415e-06	AMR Class-Oligo
ENSG00000179915	NRXN1	2	48918503	52225575	3484	21	0.0464575	0.0211138	0.169639	AMR Class-Oligo
ENSG00000115239	ASB3	2	52532672	54860160	3636	45	0.223954	9.99339e-08	3.21169e-06	AMR Class-Oligo
ENSG00000170634	ACYP2	2	52970838	55305300	3532	38	0.252647	1.29636e-08	4.90298e-07	AMR Class-Oligo
ENSG00000177994	C2orf73	2	53330034	55383742	3103	19	0.235863	3.33308e-08	1.17913e-06	AMR Class-Oligo
ENSG00000115306	SPTBN1	2	53456317	55671446	3372	71	0.197477	6.51717e-07	1.70325e-05	AMR Class-Oligo
ENSG00000228108	SPTBN1-AS1	2	53516048	55540697	3042	14	0.0996315	0.000629324	0.0081777	AMR Class-Oligo
ENSG00000162994	CLHC1	2	54172547	56232563	3226	91	0.36773	7.52786e-13	6.73454e-11	AMR Class-Oligo
ENSG00000028116	VRK2	2	56907629	59159920	3261	17	0.138092	3.64632e-05	0.000634713	AMR Class-Oligo
ENSG00000115392	FANCL	2	57159243	59241372	2914	14	0.0622766	0.00774231	0.0720345	AMR Class-Oligo
ENSG00000274769	ENSG00000274769	2	60115787	62164825	2083	39	0.184364	5.94603e-07	1.58289e-05	AMR Class-Oligo
ENSG00000212978	ENSG00000212978	2	60141592	62144969	2029	12	0.0408282	0.0275938	0.212615	AMR Class-Oligo
ENSG00000173209	AHSA2P	2	60177418	62191203	2054	64	0.405475	1.38175e-14	1.97782e-12	AMR Class-Oligo
ENSG00000119862	LGALSL	2	63453969	65461381	2417	30	0.0467831	0.022454	0.178786	AMR Class-Oligo
ENSG00000204929	ENSG00000204929	2	64436711	67200373	3876	42	0.209852	1.65747e-08	6.21818e-07	AMR Class-Oligo
ENSG00000234255	ENSG00000234255	2	64439838	66456571	2827	25	0.20569	2.2627e-07	6.73669e-06	AMR Class-Oligo
ENSG00000143995	MEIS1	2	65433452	67573869	3146	34	0.143068	4.36401e-05	0.000747749	AMR Class-Oligo
ENSG00000196975	ANXA4	2	68644425	70827112	3381	6	0.166825	4.44858e-06	9.69312e-05	AMR Class-Oligo
ENSG00000231024	ENSG00000231024	2	68700192	70713847	3046	17	0.085224	0.00209992	0.0236964	AMR Class-Oligo
ENSG00000115998	C2orf42	2	69149885	71248615	3113	22	0.0453611	0.0249543	0.195515	AMR Class-Oligo
ENSG00000124370	MCEE	2	70109684	72130239	3153	27	0.166306	2.0866e-06	4.90245e-05	AMR Class-Oligo
ENSG00000116127	ALMS1	2	72385758	74625166	2014	17	0.196145	6.48778e-07	1.69795e-05	AMR Class-Oligo
ENSG00000163016	ALMS1P1	2	72641083	74697509	1901	19	0.0579991	0.00731609	0.0686871	AMR Class-Oligo
ENSG00000144034	TPRKB	2	72729104	74737400	1921	29	0.0613865	0.00844754	0.0775815	AMR Class-Oligo
ENSG00000257800	FNBP1P1	2	73120680	75123218	2031	12	0.148256	4.97667e-06	0.000107059	AMR Class-Oligo
ENSG00000217702	ENSG00000217702	2	73123965	75135640	2047	10	0.158471	1.12454e-05	0.000223802	AMR Class-Oligo
ENSG00000115275	MOGS	2	73461057	75465410	2317	7	0.08042	0.0024332	0.0269026	AMR Class-Oligo
ENSG00000115289	PCGF1	2	73505043	75507695	2324	42	0.221077	8.33289e-08	2.71081e-06	AMR Class-Oligo
ENSG00000204792	LINC01291	2	73918148	75938418	2566	29	0.287791	3.20062e-10	1.69197e-08	AMR Class-Oligo
ENSG00000236209	ENSG00000236209	2	73919555	75924846	2540	37	0.359411	1.3152e-12	1.13829e-10	AMR Class-Oligo
ENSG00000115350	POLE4	2	73958643	75970128	2569	10	0.0637226	0.008146	0.0751889	AMR Class-Oligo
ENSG00000115353	TACR1	2	74046463	76199520	2978	23	0.0493129	0.0161098	0.135093	AMR Class-Oligo
ENSG00000270571	ENSG00000270571	2	74154366	76189949	2830	11	0.0458456	0.0235585	0.185674	AMR Class-Oligo
ENSG00000231172	EVA1A-AS	2	74524068	76542706	3123	15	0.0534265	0.0107299	0.0954868	AMR Class-Oligo
ENSG00000115364	MRPL19	2	74646783	76690851	3230	45	0.160416	7.03575e-06	0.000146608	AMR Class-Oligo
ENSG00000115423	DNAH6	2	83516455	85819589	3091	66	0.374646	9.80662e-14	1.14768e-11	AMR Class-Oligo
ENSG00000118640	VAMP8	2	84561562	86582031	1928	20	0.13914	2.2111e-05	0.000412265	AMR Class-Oligo
ENSG00000115525	ST3GAL5	2	84837120	86905199	1585	45	0.459058	2.04613e-18	6.34574e-16	AMR Class-Oligo
ENSG00000232504	ST3GAL5-AS1	2	84889151	86891136	1504	32	0.277926	2.08279e-09	9.24979e-08	AMR Class-Oligo
ENSG00000272564	ENSG00000272564	2	84904279	86904727	1475	49	0.218458	3.81185e-08	1.32829e-06	AMR Class-Oligo
ENSG00000287628	ENSG00000287628	2	84934535	86937548	1451	22	0.0758961	0.00397349	0.0410543	AMR Class-Oligo
ENSG00000068654	POLR1A	2	85020216	87106155	1403	78	0.0617517	0.00517465	0.051009	AMR Class-Oligo
ENSG00000132305	IMMT	2	85143932	87195472	1235	48	0.0837904	0.00148688	0.0174781	AMR Class-Oligo
ENSG00000273080	ENSG00000273080	2	85195590	87196049	1146	11	0.0319775	0.0472805	0.327793	AMR Class-Oligo
ENSG00000224509	MRPS9-AS2	2	103936241	106038496	3130	24	0.335494	3.07804e-14	4.03353e-12	AMR Class-Oligo
ENSG00000135968	GCC2	2	107449191	109509415	2501	88	0.0854311	0.00173438	0.0201079	AMR Class-Oligo
ENSG00000163006	CCDC138	2	107786757	109885477	2328	62	0.0575424	0.0109398	0.0968451	AMR Class-Oligo
ENSG00000186522	SEPTIN10	2	108542799	110614143	1611	26	0.197323	4.28082e-07	1.19426e-05	AMR Class-Oligo
ENSG00000153107	ANAPC1	2	110611639	112884690	1999	70	0.0363437	0.0466995	0.324975	AMR Class-Oligo
ENSG00000153214	TMEM87B	2	111055269	113119318	2020	27	0.0573718	0.0109934	0.097227	AMR Class-Oligo
ENSG00000169629	RGPD8	2	111368369	113434488	2189	36	0.281098	1.003e-09	4.68938e-08	AMR Class-Oligo
ENSG00000114999	TTL	2	111482156	113541739	2190	7	0.064959	0.00683189	0.064795	AMR Class-Oligo
ENSG00000243389	ENSG00000243389	2	111589040	113614431	2172	59	0.258307	1.00245e-08	3.9106e-07	AMR Class-Oligo
ENSG00000189223	PAX8-AS1	2	112211421	114276581	2493	26	0.291556	6.13037e-10	3.07071e-08	AMR Class-Oligo
ENSG00000125618	PAX8	2	112215997	114278921	2494	25	0.113558	7.97398e-05	0.00127693	AMR Class-Oligo
ENSG00000227359	ENSG00000227359	2	112677702	114704078	2506	49	0.0664241	0.00658902	0.0627898	AMR Class-Oligo
ENSG00000115084	SLC35F5	2	112705011	114756693	2508	82	0.115783	0.0002936	0.00408014	AMR Class-Oligo
ENSG00000175497	DPP10	2	113442299	116845780	4320	12	0.184302	2.98019e-06	6.75461e-05	AMR Class-Oligo
ENSG00000286776	ENSG00000286776	2	114079354	116099092	2441	16	0.180789	8.62423e-07	2.19234e-05	AMR Class-Oligo
ENSG00000235026	DPP10-AS1	2	114126622	116161384	2541	14	0.258448	6.51202e-09	2.62285e-07	AMR Class-Oligo
ENSG00000287451	ENSG00000287451	2	114835129	116940291	2901	12	0.0552785	0.0129297	0.111853	AMR Class-Oligo
ENSG00000144120	TMEM177	2	118679167	120686507	2683	10	0.222077	8.03806e-08	2.62868e-06	AMR Class-Oligo
ENSG00000115109	EPB41L5	2	119013077	121179119	2920	54	0.106192	0.000501235	0.00665738	AMR Class-Oligo
ENSG00000231731	ENSG00000231731	2	126455394	128514623	3309	42	0.0617635	0.009601	0.086726	AMR Class-Oligo
ENSG00000136709	WDR33	2	126701027	128811187	3579	54	0.0458032	0.0261934	0.203765	AMR Class-Oligo
ENSG00000214100	PLAC9P1	2	128922863	130934317	2240	47	0.149702	1.29794e-05	0.000254945	AMR Class-Oligo
ENSG00000237574	LINC01856	2	128923177	130946703	2253	51	0.119435	0.000248329	0.00351935	AMR Class-Oligo
ENSG00000225449	RAB6C-AS1	2	128966592	130980466	2235	3	0.361098	2.882e-13	2.96289e-11	AMR Class-Oligo
ENSG00000222014	RAB6C	2	128979666	130982738	2230	14	0.281346	5.64094e-10	2.84462e-08	AMR Class-Oligo
ENSG00000115762	PLEKHB2	2	130104847	132353709	1661	7	0.0604259	0.00792431	0.0734006	AMR Class-Oligo
ENSG00000152117	SMPD4BP	2	130492813	132521573	1608	54	0.333337	1.584e-11	1.12931e-09	AMR Class-Oligo
ENSG00000287151	C2orf27A	2	130647990	132767404	1984	32	0.225723	1.35149e-07	4.20542e-06	AMR Class-Oligo
ENSG00000286068	ENSG00000286068	2	131685224	133816896	2515	25	0.0531103	0.0148472	0.125981	AMR Class-Oligo
ENSG00000152128	TMEM163	2	133455759	135719000	2997	2	0.0709652	0.00367285	0.0382881	AMR Class-Oligo
ENSG00000168702	LRP1B	2	139231423	143131016	6847	9	0.0398416	0.0352467	0.260784	AMR Class-Oligo
ENSG00000075884	ARHGAP15	2	142091362	144768352	2699	11	0.0637181	0.00766699	0.0714766	AMR Class-Oligo
ENSG00000286167	ENSG00000286167	2	147909406	149927254	2439	1	0.035033	0.0481339	0.332594	AMR Class-Oligo
ENSG00000183091	NEB	2	150485336	152734487	3216	16	0.220722	1.04517e-07	3.33594e-06	AMR Class-Oligo
ENSG00000182389	CACNB4	2	150832771	153099167	3335	29	0.0720264	0.0050555	0.050012	AMR Class-Oligo
ENSG00000270776	ENSG00000270776	2	151539197	153539427	2793	4	0.0850425	0.00178122	0.0205614	AMR Class-Oligo
ENSG00000144278	GALNT13	2	152871922	155453979	3773	41	0.134853	7.01798e-05	0.00113953	AMR Class-Oligo
ENSG00000226383	LINC01876	2	155011530	157254950	2415	32	0.0665278	0.0053372	0.0524087	AMR Class-Oligo
ENSG00000196151	WDSUB1	2	158235798	160286703	3642	33	0.154232	1.64806e-05	0.000315182	AMR Class-Oligo
ENSG00000235724	ENSG00000235724	2	160222785	162308389	2418	22	0.03503	0.0465706	0.324321	AMR Class-Oligo
ENSG00000182263	FIGN	2	162593396	164736012	2193	5	0.0981801	0.000867537	0.0108635	AMR Class-Oligo
ENSG00000178662	CSRNP3	2	164469647	166689407	3207	35	0.0819787	0.0021618	0.0242915	AMR Class-Oligo
ENSG00000115339	GALNT3	2	164747588	166794659	3163	95	0.188252	1.85707e-06	4.41898e-05	AMR Class-Oligo
ENSG00000229195	ENSG00000229195	2	164794857	166846091	3151	41	0.259347	1.15473e-08	4.44869e-07	AMR Class-Oligo
ENSG00000228222	ENSG00000228222	2	166293171	168558333	3402	74	0.165001	2.24782e-06	5.23497e-05	AMR Class-Oligo
ENSG00000172292	CERS6	2	167456249	169775134	3102	22	0.409765	3.14854e-16	6.50978e-14	AMR Class-Oligo
ENSG00000234350	ENSG00000234350	2	169700368	171813670	3194	118	0.243306	1.17791e-08	4.52861e-07	AMR Class-Oligo
ENSG00000239467	ENSG00000239467	2	169766878	171778729	3073	44	0.0385094	0.0384147	0.278683	AMR Class-Oligo
ENSG00000123600	METTL8	2	170315746	172434802	3196	35	0.0950847	0.00103276	0.0126682	AMR Class-Oligo
ENSG00000071967	CYBRD1	2	170522247	172558129	3072	10	0.338903	4.28504e-14	5.42422e-12	AMR Class-Oligo
ENSG00000077380	DYNC1I2	2	170687409	172750158	3103	25	0.16464	8.04195e-06	0.000165536	AMR Class-Oligo
ENSG00000172878	METAP1D	2	170999943	173082430	3069	16	0.0835989	0.00193549	0.0220819	AMR Class-Oligo
ENSG00000138433	CIR1	2	173348022	175395712	2864	11	0.103696	0.00036633	0.00500857	AMR Class-Oligo
ENSG00000224189	HAGLR	2	175164051	177188958	2932	47	0.0662409	0.00329067	0.0347125	AMR Class-Oligo
ENSG00000128645	HOXD1	2	175188668	177190907	2891	62	0.0617767	0.00845108	0.0775815	AMR Class-Oligo
ENSG00000187231	SESTD1	2	178101678	180264832	3395	93	0.142826	3.79315e-05	0.000658423	AMR Class-Oligo
ENSG00000115252	PDE1A	2	181140036	183523192	1747	34	0.118346	0.000205164	0.00296404	AMR Class-Oligo
ENSG00000151689	INPP1	2	189343570	191371665	2405	30	0.192609	1.0177e-06	2.53853e-05	AMR Class-Oligo
ENSG00000115419	GLS	2	189880821	191965552	2609	25	0.12206	0.000136304	0.0020438	AMR Class-Oligo
ENSG00000144339	TMEFF2	2	190949043	193194933	2208	3	0.12841	0.000121914	0.00185039	AMR Class-Oligo
ENSG00000065413	ANKRD44	2	195967017	198311173	2619	50	0.290924	4.38381e-10	2.25966e-08	AMR Class-Oligo
ENSG00000144381	HSPD1	2	196486584	198516737	2025	68	0.220069	6.56369e-08	2.19277e-06	AMR Class-Oligo
ENSG00000225953	SATB2-AS1	2	198457700	200476935	2218	6	0.0492385	0.0145593	0.12382	AMR Class-Oligo
ENSG00000138356	AOX1	2	199586014	201677064	2446	28	0.0509418	0.0195226	0.158913	AMR Class-Oligo
ENSG00000244301	AOX3P	2	199678233	201734109	2410	16	0.0763547	0.00297483	0.0317771	AMR Class-Oligo
ENSG00000237166	LINC01792	2	199711535	201735186	2373	42	0.28694	4.72938e-10	2.42436e-08	AMR Class-Oligo
ENSG00000115942	ORC2	2	199908977	201963680	2433	18	0.21126	3.32459e-07	9.57646e-06	AMR Class-Oligo
ENSG00000003393	ALS2	2	200700267	202782112	2430	19	0.221886	1.55622e-07	4.7944e-06	AMR Class-Oligo
ENSG00000055044	NOP58	2	201265736	203303661	2370	12	0.0463951	0.0200727	0.162609	AMR Class-Oligo
ENSG00000116117	PARD3B	2	203545475	206620162	3460	39	0.111293	0.000198956	0.00288065	AMR Class-Oligo
ENSG00000225610	ENSG00000225610	2	204989585	207000858	2257	96	0.0793245	0.00283405	0.0305009	AMR Class-Oligo
ENSG00000231955	ENSG00000231955	2	205115547	207122323	2268	19	0.179202	2.17573e-06	5.07979e-05	AMR Class-Oligo
ENSG00000144401	METTL21A	2	206580631	208625928	2319	83	0.133231	4.84288e-05	0.000817753	AMR Class-Oligo
ENSG00000163249	CCNYL1	2	206711540	208761839	2291	20	0.0863719	0.00142159	0.0168313	AMR Class-Oligo
ENSG00000115365	LANCL1	2	209431249	211477652	2383	16	0.267903	6.13879e-10	3.07071e-08	AMR Class-Oligo
ENSG00000178568	ERBB4	2	210375717	213538841	4819	61	0.179405	9.76211e-07	2.44816e-05	AMR Class-Oligo
ENSG00000138376	BARD1	2	213725646	215809683	3445	55	0.061271	0.0092114	0.083858	AMR Class-Oligo
ENSG00000115414	FN1	2	214360440	216436073	3313	12	0.0398162	0.0387346	0.280239	AMR Class-Oligo
ENSG00000079246	XRCC5	2	215107464	217206303	3209	20	0.145205	2.61398e-05	0.000477808	AMR Class-Oligo
ENSG00000163466	ARPC2	2	217217141	219254356	2632	28	0.362007	1.00505e-12	8.82165e-11	AMR Class-Oligo
ENSG00000135913	USP37	2	217450251	219568351	2662	2	0.0626466	0.00946943	0.0857038	AMR Class-Oligo
ENSG00000163481	RNF25	2	217663892	219672002	2362	13	0.0427431	0.0310635	0.234209	AMR Class-Oligo
ENSG00000115649	CNPPD1	2	218171897	220178106	2551	8	0.37721	1.8252e-13	1.98616e-11	AMR Class-Oligo
ENSG00000114923	SLC4A3	2	218627394	220641980	2910	1	0.0715851	0.00340997	0.035849	AMR Class-Oligo
ENSG00000116120	FARSB	2	221566899	223656092	2923	10	0.0740339	0.00389339	0.0402938	AMR Class-Oligo
ENSG00000236432	MFF-DT	2	226221052	228325711	3816	62	0.109512	0.000227669	0.00325882	AMR Class-Oligo
ENSG00000168958	MFF	2	226325151	228357836	3711	18	0.140622	5.7309e-05	0.000951298	AMR Class-Oligo
ENSG00000163053	SLC16A14	2	229034982	231068993	3457	33	0.0819471	0.00208502	0.0235568	AMR Class-Oligo
ENSG00000135899	SP110	2	229165186	231225729	3331	61	0.362222	4.94646e-13	4.67227e-11	AMR Class-Oligo
ENSG00000204128	C2orf72	2	230037523	232049719	3110	37	0.292659	8.95059e-11	5.4453e-09	AMR Class-Oligo
ENSG00000135914	HTR2B	2	230108230	232125042	3011	41	0.0491705	0.0161224	0.135137	AMR Class-Oligo
ENSG00000283312	ENSG00000283312	2	230493708	232495299	2763	14	0.0504036	0.0167473	0.139496	AMR Class-Oligo
ENSG00000283491	ENSG00000283491	2	230497090	232507256	2763	48	0.46633	1.2335e-17	3.32651e-15	AMR Class-Oligo
ENSG00000181798	LINC00471	2	230508422	232514366	2762	60	0.178522	3.14373e-06	7.07358e-05	AMR Class-Oligo
ENSG00000156973	PDE6D	2	230732433	232786272	2611	77	0.0490967	0.0196051	0.159515	AMR Class-Oligo
ENSG00000163273	NPPC	2	230921809	232926396	2555	33	0.17791	3.90281e-06	8.59449e-05	AMR Class-Oligo
ENSG00000144535	DIS3L2	2	230961245	233344350	3362	36	0.273509	1.19032e-09	5.50981e-08	AMR Class-Oligo
ENSG00000135930	EIF4E2	2	231550674	233583644	2802	32	0.539177	2.86903e-22	2.22445e-19	AMR Class-Oligo
ENSG00000115468	EFHD1	2	231606057	233682780	2831	45	0.151945	2.00586e-05	0.000377784	AMR Class-Oligo
ENSG00000182600	SNORC	2	231857270	233878708	2962	15	0.0943516	0.00121335	0.0146136	AMR Class-Oligo
ENSG00000077044	DGKD	2	232354494	234472104	3502	16	0.152591	2.20746e-05	0.000412	AMR Class-Oligo
ENSG00000085982	USP40	2	232475520	234566782	3450	19	0.0995319	0.00067038	0.00863283	AMR Class-Oligo
ENSG00000235726	ENSG00000235726	2	233803808	235913384	3905	15	0.0580192	0.0111344	0.0981934	AMR Class-Oligo
ENSG00000132329	RAMP1	2	236858893	238912106	3842	9	0.178031	7.84798e-07	2.00874e-05	AMR Class-Oligo
ENSG00000258984	UBE2F-SCLY	2	236967014	239099412	3959	6	0.067004	0.00603055	0.0583549	AMR Class-Oligo
ENSG00000144485	HES6	2	237238267	239240662	3852	71	0.13282	6.9567e-05	0.00113156	AMR Class-Oligo
ENSG00000144504	ANKMY1	2	239479422	241569209	4055	12	0.0341966	0.042017	0.299331	AMR Class-Oligo
ENSG00000142327	RNPEPL1	2	239565804	241581372	3863	28	0.0399197	0.028715	0.220069	AMR Class-Oligo
ENSG00000115685	PPP1R7	2	240149576	242183652	3106	33	0.066214	0.00298467	0.0318639	AMR Class-Oligo
ENSG00000168385	SEPTIN2	2	240315100	242354027	2692	39	0.298321	6.09756e-11	3.83826e-09	AMR Class-Oligo
ENSG00000220804	LINC01881	2	241088633	243175997	1267	35	0.139238	4.96186e-05	0.000835569	AMR Class-Oligo
ENSG00000101282	RSPO4	20	0	2002311	3354	83	0.303709	1.89023e-10	1.04995e-08	AMR Class-Oligo
ENSG00000234684	SDCBP2-AS1	20	325405	2378735	3539	30	0.0584939	0.0101551	0.0911171	AMR Class-Oligo
ENSG00000088876	ZNF343	20	1481817	3524702	3248	54	0.258529	4.53278e-09	1.86981e-07	AMR Class-Oligo
ENSG00000149488	TMC2	20	1536573	3643580	3306	17	0.132133	7.0725e-05	0.00114601	AMR Class-Oligo
ENSG00000132635	PCED1A	20	1835314	3841190	3187	50	0.0386305	0.0379848	0.276102	AMR Class-Oligo
ENSG00000088899	LZTS3	20	2162617	4173549	3289	5	0.0936626	0.000177602	0.00259405	AMR Class-Oligo
ENSG00000205181	LINC00654	20	4482736	6526709	3464	4	0.193311	9.33303e-07	2.35006e-05	AMR Class-Oligo
ENSG00000171984	SHLD1	20	4750393	6864395	3455	15	0.0598816	0.0103245	0.0924534	AMR Class-Oligo
ENSG00000235292	ENSG00000235292	20	11243308	13318221	3494	60	0.399529	1.7609e-14	2.46367e-12	AMR Class-Oligo
ENSG00000125848	FLRT3	20	13322985	15337614	2735	8	0.0644947	0.00443212	0.0447979	AMR Class-Oligo
ENSG00000089177	KIF16B	20	15272104	17573448	4166	15	0.141777	2.27325e-05	0.000422584	AMR Class-Oligo
ENSG00000101310	SEC23B	20	17507520	19561415	3405	50	0.322235	1.25157e-11	9.13304e-10	AMR Class-Oligo
ENSG00000132669	RIN2	20	18757606	21002457	3256	23	0.0538298	0.014786	0.125633	AMR Class-Oligo
ENSG00000236992	RPL12P12	20	18823443	20823943	2870	24	0.0481424	0.00880483	0.0805904	AMR Class-Oligo
ENSG00000089101	CFAP61	20	19052514	21360703	3198	18	0.238008	3.15814e-08	1.12796e-06	AMR Class-Oligo
ENSG00000101463	SYNDIG1	20	23469629	25666616	4003	10	0.0689282	0.00513335	0.0506476	AMR Class-Oligo
ENSG00000100987	VSX1	20	24070885	26082141	3037	35	0.115827	0.000250915	0.00354931	AMR Class-Oligo
ENSG00000100994	PYGB	20	24248085	26298012	2889	7	0.187929	7.84041e-07	2.00874e-05	AMR Class-Oligo
ENSG00000100997	ABHD12	20	24294742	26390835	2862	20	0.221364	1.20535e-07	3.7823e-06	AMR Class-Oligo
ENSG00000101004	NINL	20	24452697	26585531	2553	45	0.234269	6.58699e-08	2.19661e-06	AMR Class-Oligo
ENSG00000226465	ENSG00000226465	20	24697003	26752776	2209	15	0.100619	0.000305469	0.00422301	AMR Class-Oligo
ENSG00000277112	ANKRD20A21P	20	29656033	31723932	736	22	0.118633	0.000160992	0.00237569	AMR Class-Oligo
ENSG00000235217	TSPY26P	20	31186477	33190527	2257	21	0.0907583	0.00122564	0.0147521	AMR Class-Oligo
ENSG00000285382	ENSG00000285382	20	31632183	33743567	2220	54	0.0861915	0.00133823	0.0159423	AMR Class-Oligo
ENSG00000125967	NECAB3	20	32657087	34674463	1543	66	0.0590142	0.00453315	0.0456702	AMR Class-Oligo
ENSG00000078747	ITCH	20	33363241	35540748	458	8	0.0956596	0.000940296	0.0116414	AMR Class-Oligo
ENSG00000236388	ITCH-AS1	20	33441592	35442025	402	14	0.0593558	0.0100087	0.0901021	AMR Class-Oligo
ENSG00000149633	KIAA1755	20	37210503	39260772	2571	55	0.223848	1.21729e-07	3.80696e-06	AMR Class-Oligo
ENSG00000224635	ENSG00000224635	20	37404893	39416797	2568	20	0.225254	7.76544e-08	2.54849e-06	AMR Class-Oligo
ENSG00000170471	RALGAPB	20	37472816	39578859	2732	43	0.0518209	0.0168462	0.140194	AMR Class-Oligo
ENSG00000101445	PPP1R16B	20	37805697	39923024	2749	5	0.100784	0.000622572	0.00810127	AMR Class-Oligo
ENSG00000101452	DHX35	20	37962299	40039723	2671	55	0.143195	4.72998e-05	0.000799414	AMR Class-Oligo
ENSG00000132793	LPIN3	20	40340821	42360582	2810	95	0.0849866	0.00183167	0.0210334	AMR Class-Oligo
ENSG00000124177	CHD6	20	40402083	42618384	3143	42	0.120839	0.000142403	0.00212326	AMR Class-Oligo
ENSG00000196090	PTPRT	20	41072752	44189970	4339	23	0.0975357	0.000545707	0.00719158	AMR Class-Oligo
ENSG00000101049	SGK2	20	42558968	44588237	2728	72	0.0546719	0.0134718	0.115682	AMR Class-Oligo
ENSG00000101052	IFT52	20	42590937	44647299	2764	20	0.0529071	0.0152113	0.12866	AMR Class-Oligo
ENSG00000124194	GDAP1L1	20	43247099	45280947	2528	84	0.0965839	0.000768172	0.00975709	AMR Class-Oligo
ENSG00000132832	ENSG00000132832	20	43656451	45696096	2700	21	0.225016	8.1139e-08	2.64883e-06	AMR Class-Oligo
ENSG00000064205	CCN5	20	43714844	45728509	2702	95	0.204607	6.47287e-07	1.69644e-05	AMR Class-Oligo
ENSG00000286100	ENSG00000286100	20	43864435	45885604	2800	26	0.390082	1.90198e-14	2.62519e-12	AMR Class-Oligo
ENSG00000254806	SYS1-DBNDD2	20	44363200	46410610	2749	20	0.142626	2.94638e-05	0.000532293	AMR Class-Oligo
ENSG00000215452	ZNF663P	20	45414228	47459276	2998	8	0.124006	0.00010403	0.00161315	AMR Class-Oligo
ENSG00000283757	ENSG00000283757	20	45455033	47496731	3010	19	0.20615	3.23106e-07	9.32148e-06	AMR Class-Oligo
ENSG00000198185	ZNF334	20	45499630	47513559	2953	15	0.306301	1.37663e-10	7.95538e-09	AMR Class-Oligo
ENSG00000124126	PREX1	20	47624252	49827999	3194	22	0.18724	5.60574e-07	1.50739e-05	AMR Class-Oligo
ENSG00000196396	PTPN1	20	49510321	51585241	2984	16	0.27096	3.2384e-09	1.37267e-07	AMR Class-Oligo
ENSG00000101138	CSTF1	20	55392371	57406362	3364	3	0.0401972	0.0294527	0.224337	AMR Class-Oligo
ENSG00000087589	CASS4	20	55412112	57460387	3490	7	0.071326	0.00389221	0.0402938	AMR Class-Oligo
ENSG00000101144	BMP7	20	56168753	58266641	3633	13	0.152723	1.70299e-05	0.000324747	AMR Class-Oligo
ENSG00000101146	RAE1	20	56351223	58379211	3405	7	0.0834688	0.00185123	0.0212247	AMR Class-Oligo
ENSG00000101166	PRELID3B	20	58033145	60042809	2392	2	0.0432056	0.0272462	0.210285	AMR Class-Oligo
ENSG00000238194	PHACTR3-AS1	20	58624904	60628295	2569	23	0.0588101	0.00775859	0.0721499	AMR Class-Oligo
ENSG00000228340	MIR646HG	20	59087826	61653784	3981	41	0.124559	7.99238e-05	0.00127716	AMR Class-Oligo
ENSG00000179242	CDH4	20	60252261	62940617	4738	31	0.181177	2.87535e-06	6.55479e-05	AMR Class-Oligo
ENSG00000075043	KCNQ2	20	62400208	64472677	3144	31	0.034718	0.0495642	0.340688	AMR Class-Oligo
ENSG00000101213	PTK6	20	62528001	64537376	2924	9	0.130937	8.36619e-05	0.00132831	AMR Class-Oligo
ENSG00000196700	ZNF512B	20	62956704	64969930	2208	2	0.27349	8.93827e-10	4.24294e-08	AMR Class-Oligo
ENSG00000196421	C20orf204	20	63034344	65039962	2058	71	0.0737263	0.00423824	0.0434041	AMR Class-Oligo
ENSG00000203880	PCMTD2	20	63255695	65287821	1633	17	0.0386783	0.0368774	0.269632	AMR Class-Oligo
ENSG00000215559	ANKRD20A11P	21	12909574	14980437	1899	2	0.0886859	0.0015142	0.0177656	AMR Class-Oligo
ENSG00000185272	RBM11	21	13216130	15228372	2206	30	0.0599431	0.0106244	0.0946834	AMR Class-Oligo
ENSG00000235609	ENSG00000235609	21	13818843	16014430	3126	44	0.0567669	0.0133982	0.115157	AMR Class-Oligo
ENSG00000180530	NRIP1	21	13961235	16065936	3145	45	0.0426712	0.023784	0.187214	AMR Class-Oligo
ENSG00000240770	C21orf91-OT1	21	16763315	18792523	3337	28	0.23007	1.71853e-08	6.42136e-07	AMR Class-Oligo
ENSG00000287801	ENSG00000287801	21	22982645	25114352	4099	93	0.185732	2.0201e-06	4.77031e-05	AMR Class-Oligo
ENSG00000222042	ENSG00000222042	21	24169431	26361868	3366	64	0.102738	0.000647052	0.00839048	AMR Class-Oligo
ENSG00000185433	LINC00158	21	24385388	26431701	3053	17	0.056529	0.013073	0.11283	AMR Class-Oligo
ENSG00000154719	MRPL39	21	24585656	26607517	2883	34	0.0397448	0.0368148	0.269444	AMR Class-Oligo
ENSG00000142192	APP	21	24880550	27171128	3473	17	0.0962878	0.000536067	0.00708461	AMR Class-Oligo
ENSG00000232855	ENSG00000232855	21	27328738	29674848	3423	22	0.198906	4.31306e-07	1.20146e-05	AMR Class-Oligo
ENSG00000156265	MAP3K7CL	21	28077471	30175889	3181	17	0.0570934	0.0125236	0.108726	AMR Class-Oligo
ENSG00000156273	BACH1	21	28194071	30630751	3620	14	0.036061	0.0486454	0.335381	AMR Class-Oligo
ENSG00000156299	TIAM1	21	30118416	32559977	3783	30	0.111849	0.000409704	0.00556887	AMR Class-Oligo
ENSG00000205929	C21orf62	21	31790673	33813743	2690	60	0.0437712	0.0299427	0.227476	AMR Class-Oligo
ENSG00000142166	IFNAR1	21	32324429	34359864	2529	5	0.0529436	0.0111079	0.098053	AMR Class-Oligo
ENSG00000180509	KCNE1	21	33446688	35512214	2445	42	0.129202	9.79666e-05	0.00152422	AMR Class-Oligo
ENSG00000230212	ENSG00000230212	21	35069642	37126640	3420	23	0.0806312	0.00279005	0.0301319	AMR Class-Oligo
ENSG00000233393	ENSG00000233393	21	35104881	37109690	3345	45	0.155402	1.89668e-05	0.000358308	AMR Class-Oligo
ENSG00000159256	MORC3	21	35320189	37386148	3416	13	0.080567	0.00252825	0.0278174	AMR Class-Oligo
ENSG00000159267	HLCS	21	35748626	37990236	3573	55	0.202242	6.3462e-07	1.66794e-05	AMR Class-Oligo
ENSG00000182670	TTC3	21	36073226	38203112	3381	40	0.448963	3.1919e-17	7.71361e-15	AMR Class-Oligo
ENSG00000228677	TTC3-AS1	21	36187666	38193926	3120	25	0.0647239	0.00426628	0.0435474	AMR Class-Oligo
ENSG00000157538	VPS26C	21	36223420	38267919	3180	39	0.0753877	0.00337929	0.0355666	AMR Class-Oligo
ENSG00000205622	ENSG00000205622	21	37812878	39956467	3555	8	0.0570944	0.00834668	0.0768126	AMR Class-Oligo
ENSG00000157578	LCA5L	21	38405728	40445805	3626	6	0.0676002	0.00275607	0.0297995	AMR Class-Oligo
ENSG00000183778	B3GALT5	21	38556442	40673137	3909	83	0.110352	0.000241104	0.00342739	AMR Class-Oligo
ENSG00000226496	LINC00323	21	40141493	42148198	3831	26	0.0910724	0.00130843	0.0156474	AMR Class-Oligo
ENSG00000182240	BACE2	21	40167801	42282530	4024	12	0.0993954	0.000449545	0.00605497	AMR Class-Oligo
ENSG00000160191	PDE9A	21	41653621	43775509	3517	59	0.0807847	0.00199361	0.0226617	AMR Class-Oligo
ENSG00000225218	ENSG00000225218	21	41831040	43836477	3221	74	0.26195	3.36536e-09	1.4168e-07	AMR Class-Oligo
ENSG00000160208	RRP1B	21	42659560	44696079	2421	8	0.048034	0.0217335	0.173943	AMR Class-Oligo
ENSG00000241945	PWP2	21	43107373	45131181	2496	13	0.38503	1.1237e-14	1.65951e-12	AMR Class-Oligo
ENSG00000160221	GATD3A	21	43133610	45210114	2588	36	0.279024	1.44361e-09	6.60017e-08	AMR Class-Oligo
ENSG00000141959	PFKL	21	43300051	45327376	2703	9	0.151464	1.02559e-05	0.000206092	AMR Class-Oligo
ENSG00000160256	FAM207A	21	43940012	45976989	3116	59	0.125709	0.000160258	0.00236861	AMR Class-Oligo
ENSG00000182871	COL18A1	21	44405165	46513720	3746	18	0.170065	6.53303e-06	0.000137208	AMR Class-Oligo
ENSG00000142156	COL6A1	21	44981770	47005050	3046	6	0.0448255	0.0286303	0.219602	AMR Class-Oligo
ENSG00000160282	FTCD	21	45136160	47155579	2774	37	0.200717	6.5503e-07	1.70711e-05	AMR Class-Oligo
ENSG00000160284	SPATC1L	21	45161148	47184476	2754	28	0.06868	0.00587975	0.0571333	AMR Class-Oligo
ENSG00000215424	MCM3AP-AS1	21	45229196	47259390	2663	36	0.245121	5.1001e-09	2.0812e-07	AMR Class-Oligo
ENSG00000160294	MCM3AP	21	45235133	47286297	2649	7	0.0736688	0.00271447	0.0294352	AMR Class-Oligo
ENSG00000182362	YBEY	21	45286342	47297751	2530	44	0.0892007	0.00133087	0.0158749	AMR Class-Oligo
ENSG00000160305	DIP2A	21	45458891	47570015	2195	3	0.0398105	0.0381167	0.276736	AMR Class-Oligo
ENSG00000160307	S100B	21	45598604	47605208	1929	28	0.20179	4.10974e-07	1.16222e-05	AMR Class-Oligo
ENSG00000177663	IL17RA	22	16084954	18115694	2364	28	0.226158	8.65405e-08	2.80548e-06	AMR Class-Oligo
ENSG00000069998	HDHD5	22	16137511	18165287	2411	38	0.12265	0.000182151	0.0026584	AMR Class-Oligo
ENSG00000182902	SLC25A18	22	16563450	18590995	2411	25	0.142859	4.15223e-05	0.000712774	AMR Class-Oligo
ENSG00000243156	MICAL3	22	16787649	19024561	2383	35	0.178875	6.25633e-07	1.64898e-05	AMR Class-Oligo
ENSG00000286990	ENSG00000286990	22	16800722	18802035	2288	5	0.149425	1.38082e-05	0.00026905	AMR Class-Oligo
ENSG00000287146	ENSG00000287146	22	18291969	20328901	2108	9	0.183172	8.99208e-07	2.27343e-05	AMR Class-Oligo
ENSG00000100084	HIRA	22	18330698	20447450	2258	3	0.0818598	0.00217291	0.0243722	AMR Class-Oligo
ENSG00000099910	KLHL22	22	19441519	21495844	2550	15	0.116897	0.000238604	0.00339705	AMR Class-Oligo
ENSG00000230513	THAP7-AS1	22	20001886	22010342	2133	21	0.0579131	0.0110325	0.097526	AMR Class-Oligo
ENSG00000100034	PPM1F	22	20919425	22952848	1927	36	0.0724211	0.00463915	0.0465868	AMR Class-Oligo
ENSG00000189269	DRICH1	22	22608452	24632321	2585	24	0.112583	0.000269632	0.00377586	AMR Class-Oligo
ENSG00000099956	SMARCB1	22	22786931	24838009	2813	12	0.218918	1.73027e-07	5.27537e-06	AMR Class-Oligo
ENSG00000273295	ENSG00000273295	22	22901432	24907068	2933	43	0.48345	2.21104e-18	6.74477e-16	AMR Class-Oligo
ENSG00000100014	SPECC1L	22	23270817	25417739	3197	36	0.0847945	0.00196996	0.0224065	AMR Class-Oligo
ENSG00000286070	ENSG00000286070	22	23556007	25628987	2851	117	0.0362021	0.0307075	0.231981	AMR Class-Oligo
ENSG00000206069	TMEM211	22	23935098	25946695	2573	4	0.102099	0.000720481	0.0092	AMR Class-Oligo
ENSG00000100058	CRYBB2P1	22	24448105	26520854	3120	22	0.460313	1.8433e-18	5.81359e-16	AMR Class-Oligo
ENSG00000100077	GRK3	22	24564675	26729294	3397	29	0.403889	2.15076e-14	2.92127e-12	AMR Class-Oligo
ENSG00000226471	ENSG00000226471	22	27800683	29848559	136	11	0.0624388	0.00570037	0.0555062	AMR Class-Oligo
ENSG00000100276	RASL10A	22	28312933	30319679	134	5	0.0394811	0.0357664	0.263873	AMR Class-Oligo
ENSG00000184117	NIPSNAP1	22	28554808	30581327	151	1	0.0931417	0.000465221	0.00622793	AMR Class-Oligo
ENSG00000100330	MTMR3	22	28883169	31030868	193	38	0.140589	5.52138e-05	0.000919802	AMR Class-Oligo
ENSG00000184792	OSBP2	22	29693782	31907824	692	4	0.0859807	0.000930703	0.0115534	AMR Class-Oligo
ENSG00000198832	SELENOM	22	30104772	32120069	971	50	0.0557645	0.013197	0.113795	AMR Class-Oligo
ENSG00000182541	LIMK2	22	30212239	32280080	1205	49	0.146104	3.38811e-05	0.00060101	AMR Class-Oligo
ENSG00000205853	RFPL3S	22	31359886	33382106	3099	43	0.383158	5.96055e-15	9.47983e-13	AMR Class-Oligo
ENSG00000230736	ENSG00000230736	22	31376664	33384343	3092	64	0.141414	1.91621e-05	0.00036163	AMR Class-Oligo
ENSG00000100220	RTCB	22	31387582	33412248	3119	118	0.0748217	0.00287317	0.0307813	AMR Class-Oligo
ENSG00000100225	FBXO7	22	31474676	33498829	3203	33	0.450834	2.63878e-17	6.54698e-15	AMR Class-Oligo
ENSG00000100297	MCM5	22	34400134	36425431	3434	26	0.0723131	0.00384341	0.0398874	AMR Class-Oligo
ENSG00000100320	RBFOX2	22	34738736	37028824	3732	118	0.0910018	0.00107989	0.0131682	AMR Class-Oligo
ENSG00000128311	TST	22	36010859	38020183	3168	11	0.0997199	0.000377678	0.00515237	AMR Class-Oligo
ENSG00000133466	C1QTNF6	22	36180166	38199385	3164	1	0.0535995	0.0133702	0.115009	AMR Class-Oligo
ENSG00000100142	POLR2F	22	36952607	39041915	2688	12	0.12622	0.000124264	0.00188145	AMR Class-Oligo
ENSG00000222044	ENSG00000222044	22	37032165	39034228	2550	39	0.155845	7.32457e-06	0.000152399	AMR Class-Oligo
ENSG00000100151	PICK1	22	37056311	39075701	2564	20	0.357939	5.08763e-13	4.78135e-11	AMR Class-Oligo
ENSG00000233739	ENSG00000233739	22	37057180	39073940	2564	9	0.347721	2.85449e-12	2.30746e-10	AMR Class-Oligo
ENSG00000100156	SLC16A8	22	37078134	39084093	2558	21	0.375275	1.3008e-13	1.48499e-11	AMR Class-Oligo
ENSG00000128298	BAIAP2L2	22	37084652	39111015	2628	47	0.330618	2.52979e-11	1.72434e-09	AMR Class-Oligo
ENSG00000272720	ENSG00000272720	22	37090127	39091559	2560	7	0.242777	2.2819e-08	8.32582e-07	AMR Class-Oligo
ENSG00000198792	TMEM184B	22	37219291	39273010	2712	89	0.0401092	0.0320409	0.240023	AMR Class-Oligo
ENSG00000283900	TPTEP2-CSNK1E	22	37291918	39398522	2863	5	0.0354539	0.0472184	0.327606	AMR Class-Oligo
ENSG00000100321	SYNGR1	22	38349925	40385575	2330	17	0.125398	9.30157e-05	0.00146079	AMR Class-Oligo
ENSG00000100403	ZC3H7B	22	40301525	42360147	2152	11	0.0424506	0.0185674	0.152003	AMR Class-Oligo
ENSG00000234965	SHISA8	22	40909543	42915074	2496	30	0.0417242	0.0303172	0.229793	AMR Class-Oligo
ENSG00000183066	WBP2NL	22	40998725	43058456	2668	18	0.126998	0.000124752	0.00188731	AMR Class-Oligo
ENSG00000237037	NDUFA6-DT	22	41090931	43137742	2714	2	0.108219	0.000513971	0.0068168	AMR Class-Oligo
ENSG00000100243	CYB5R3	22	41617840	43649392	3131	7	0.0420859	0.0316785	0.238171	AMR Class-Oligo
ENSG00000100290	BIK	22	42110750	44129712	3254	4	0.138444	5.30077e-05	0.000887819	AMR Class-Oligo
ENSG00000186732	MPPED1	22	42411196	44507848	3652	56	0.142268	4.68149e-05	0.000792659	AMR Class-Oligo
ENSG00000226328	NUP50-DT	22	44133020	46163781	3635	71	0.0495461	0.0118504	0.103519	AMR Class-Oligo
ENSG00000100364	KIAA0930	22	44192244	46240894	3621	27	0.402685	4.89606e-15	8.06246e-13	AMR Class-Oligo
ENSG00000100376	FAM118A	22	44308968	46341955	3605	35	0.358792	6.0678e-13	5.58959e-11	AMR Class-Oligo
ENSG00000231711	LINC00899	22	45039907	47044853	3396	82	0.0446201	0.0253413	0.198131	AMR Class-Oligo
ENSG00000100416	TRMU	22	45330875	47357340	3318	19	0.140383	3.44076e-05	0.000608609	AMR Class-Oligo
ENSG00000260708	ENSG00000260708	22	45761894	47762563	3294	10	0.0452698	0.0261174	0.203344	AMR Class-Oligo
ENSG00000188511	C22orf34	22	48414524	50657542	5159	44	0.245651	1.34385e-08	5.0723e-07	AMR Class-Oligo
ENSG00000073146	MOV10L1	22	49089879	51161690	3293	97	0.0711636	0.00285471	0.0306623	AMR Class-Oligo
ENSG00000073150	PANX2	22	49170731	51180295	3049	11	0.0959872	0.000649037	0.00840451	AMR Class-Oligo
ENSG00000100239	PPP6R2	22	49343304	51445090	2570	62	0.229137	9.19374e-08	2.97009e-06	AMR Class-Oligo
ENSG00000025708	TYMP	22	49525752	51530032	2160	11	0.0583992	0.00669184	0.0636289	AMR Class-Oligo
ENSG00000223727	ENSG00000223727	3	2250687	4627296	4448	54	0.192783	2.80296e-07	8.23974e-06	AMR Class-Oligo
ENSG00000144455	SUMF1	3	2700814	5467273	5018	71	0.447869	4.14858e-18	1.22534e-15	AMR Class-Oligo
ENSG00000235978	ENSG00000235978	3	3814294	5887293	3498	8	0.0807924	0.00195974	0.0223176	AMR Class-Oligo
ENSG00000206573	THUMPD3-AS1	3	8349689	10398579	3163	34	0.256869	1.22188e-08	4.63177e-07	AMR Class-Oligo
ENSG00000114026	OGG1	3	8749944	10788219	3154	41	0.0567661	0.00888966	0.0811274	AMR Class-Oligo
ENSG00000214021	TTLL3	3	8808086	10855138	3126	8	0.0762557	0.00274046	0.0296653	AMR Class-Oligo
ENSG00000254999	BRK1	3	9115675	11127190	2860	10	0.064507	0.00650128	0.0621984	AMR Class-Oligo
ENSG00000157020	SEC13	3	9293131	11321112	2876	24	0.0617057	0.00837959	0.0770012	AMR Class-Oligo
ENSG00000232287	SLC6A1-AS1	3	10006098	12019224	3202	52	0.110686	0.000346399	0.00475003	AMR Class-Oligo
ENSG00000197548	ATG7	3	10272309	12557665	3564	42	0.245912	1.35192e-08	5.0924e-07	AMR Class-Oligo
ENSG00000163528	CHCHD4	3	13112077	15124870	3384	47	0.0456128	0.0228781	0.181401	AMR Class-Oligo
ENSG00000154781	CCDC174	3	13651746	15672659	3209	24	0.189264	5.95949e-07	1.5842e-05	AMR Class-Oligo
ENSG00000131379	C3orf20	3	13675141	15773036	3308	42	0.331842	3.0768e-12	2.4678e-10	AMR Class-Oligo
ENSG00000225733	FGD5-AS1	3	13920347	15948424	3170	9	0.307796	1.58792e-10	8.95394e-09	AMR Class-Oligo
ENSG00000206560	ANKRD28	3	14667236	16859771	3743	37	0.172677	6.15517e-06	0.000129958	AMR Class-Oligo
ENSG00000287069	ENSG00000287069	3	18389185	20702795	3254	78	0.172212	1.32946e-06	3.23804e-05	AMR Class-Oligo
ENSG00000163576	EFHB	3	18879472	20947025	2825	23	0.432041	8.54219e-16	1.58953e-13	AMR Class-Oligo
ENSG00000231304	SGO1-AS1	3	19174244	22145967	5189	24	0.391475	7.54333e-14	9.11469e-12	AMR Class-Oligo
ENSG00000182247	UBE2E2	3	22203020	24591794	3597	34	0.113241	7.78517e-05	0.00124993	AMR Class-Oligo
ENSG00000144635	DYNC1LI1	3	31525974	33570858	3095	35	0.0370593	0.0412187	0.294772	AMR Class-Oligo
ENSG00000170275	CRTAP	3	32114014	34147773	2956	54	0.14496	1.19102e-05	0.000236275	AMR Class-Oligo
ENSG00000271643	PDCD6IP-DT	3	32793644	34798539	2604	30	0.395208	1.0284e-15	1.87613e-13	AMR Class-Oligo
ENSG00000170248	PDCD6IP	3	32798571	34869707	2737	18	0.0827228	0.00227837	0.0253868	AMR Class-Oligo
ENSG00000093167	LRRFIP2	3	36052626	38183689	2849	61	0.10006	0.000221986	0.00318483	AMR Class-Oligo
ENSG00000168026	TTC21A	3	38107680	40138903	3093	54	0.0361977	0.0477658	0.330787	AMR Class-Oligo
ENSG00000287780	ENSG00000287780	3	38292556	40384300	3311	127	0.246168	2.04027e-08	7.5167e-07	AMR Class-Oligo
ENSG00000168314	MOBP	3	38467198	40529479	3151	142	0.118008	0.000233112	0.00332649	AMR Class-Oligo
ENSG00000223797	ENTPD3-AS1	3	39313802	41453329	2864	34	0.13563	6.24786e-05	0.00102885	AMR Class-Oligo
ENSG00000232354	VIPR1-AS1	3	41506465	43533258	2935	11	0.0641892	0.00809832	0.0748602	AMR Class-Oligo
ENSG00000173811	CCDC13-AS1	3	41732575	43746768	2713	25	0.302709	1.76874e-11	1.24199e-09	AMR Class-Oligo
ENSG00000163788	SNRK	3	42286512	44424764	2504	155	0.0354166	0.0421896	0.300379	AMR Class-Oligo
ENSG00000011198	ABHD5	3	42690108	44734371	2143	10	0.0844464	0.00124583	0.0149468	AMR Class-Oligo
ENSG00000179152	TCAIM	3	43338119	45409451	2517	43	0.065075	0.0061597	0.0593884	AMR Class-Oligo
ENSG00000186448	ZNF197	3	43584888	45648471	2606	28	0.0717969	0.00410011	0.0421751	AMR Class-Oligo
ENSG00000144791	LIMD1	3	44555394	46686341	3371	59	0.226331	5.65474e-08	1.90277e-06	AMR Class-Oligo
ENSG00000163818	LZTFL1	3	44823316	46916042	3437	67	0.152915	1.29884e-05	0.000254945	AMR Class-Oligo
ENSG00000285788	ENSG00000285788	3	44842265	46866571	3373	12	0.0538332	0.0135026	0.11584	AMR Class-Oligo
ENSG00000270441	LAMB2P1	3	48140086	50160851	152	26	0.0824702	0.00170734	0.0198191	AMR Class-Oligo
ENSG00000214706	IFRD2	3	49287732	51292918	1219	22	0.0422599	0.0291001	0.222288	AMR Class-Oligo
ENSG00000068001	HYAL2	3	49317790	51322782	1244	23	0.0405893	0.0358931	0.2642	AMR Class-Oligo
ENSG00000004838	ZMYND10	3	49341110	51345732	1267	35	0.0507596	0.0176402	0.145629	AMR Class-Oligo
ENSG00000088538	DOCK3	3	49674927	52384198	1915	56	0.0577616	0.0105526	0.0940889	AMR Class-Oligo
ENSG00000163935	SFMBT1	3	51903572	54046750	2376	24	0.0502236	0.0177271	0.146087	AMR Class-Oligo
ENSG00000272305	ENSG00000272305	3	51969119	54099453	2435	58	0.254442	7.23087e-09	2.87505e-07	AMR Class-Oligo
ENSG00000163931	TKT	3	52224712	54256052	2568	1	0.173668	3.69478e-06	8.17508e-05	AMR Class-Oligo
ENSG00000187672	ERC2	3	54508311	57468467	4519	27	0.101108	0.000731703	0.0093257	AMR Class-Oligo
ENSG00000180376	CCDC66	3	55557161	57621837	3096	14	0.0743927	0.00295625	0.0315968	AMR Class-Oligo
ENSG00000163947	ARHGEF3	3	55727418	58079329	3326	28	0.378416	1.84029e-13	1.99094e-11	AMR Class-Oligo
ENSG00000186451	SPATA12	3	56060664	58075432	2878	25	0.37016	5.38788e-13	4.98794e-11	AMR Class-Oligo
ENSG00000163666	HESX1	3	56197838	58227606	2849	19	0.0834744	0.002165	0.0243018	AMR Class-Oligo
ENSG00000114405	C3orf14	3	61319015	63336213	3102	11	0.140278	6.26167e-05	0.00103021	AMR Class-Oligo
ENSG00000163618	CADPS	3	61398346	63875416	3721	43	0.234998	6.83084e-08	2.27385e-06	AMR Class-Oligo
ENSG00000224479	ENSG00000224479	3	62741827	64827445	3177	21	0.187363	1.69375e-06	4.07728e-05	AMR Class-Oligo
ENSG00000151276	MAGI1	3	64353525	67038834	4502	35	0.126145	0.000104622	0.00161964	AMR Class-Oligo
ENSG00000144749	LRIG1	3	65378797	67501263	3486	32	0.263817	3.06347e-09	1.31348e-07	AMR Class-Oligo
ENSG00000241316	SUCLG2-AS1	3	66654669	68947713	3744	34	0.269128	9.5686e-10	4.5191e-08	AMR Class-Oligo
ENSG00000163378	EOGT	3	67975217	70013684	3128	55	0.134821	7.80073e-05	0.00125134	AMR Class-Oligo
ENSG00000144746	ARL6IP5	3	68084937	70106092	3050	29	0.0504502	0.0162568	0.136019	AMR Class-Oligo
ENSG00000285708	ENSG00000285708	3	69959226	72754229	3342	17	0.322447	4.79199e-11	3.07481e-09	AMR Class-Oligo
ENSG00000172986	GXYLT2	3	71888046	73998138	3087	36	0.133977	5.49223e-05	0.000915766	AMR Class-Oligo
ENSG00000163605	PPP4R2	3	71996803	74069198	2991	28	0.36239	2.31105e-13	2.45737e-11	AMR Class-Oligo
ENSG00000272690	LINC02018	3	74435232	76538029	2278	5	0.117034	4.0427e-05	0.000697834	AMR Class-Oligo
ENSG00000240752	ENSG00000240752	3	77758974	79759374	2390	72	0.0504923	0.0132205	0.113945	AMR Class-Oligo
ENSG00000175161	CADM2	3	83958989	87074429	225	31	0.0802171	0.00311278	0.0330804	AMR Class-Oligo
ENSG00000281392	LINC00506	3	86089129	88158363	1518	9	0.101354	0.000308777	0.0042624	AMR Class-Oligo
ENSG00000175105	ZNF654	3	87059255	89144660	2270	7	0.0687736	0.0043316	0.043973	AMR Class-Oligo
ENSG00000044524	EPHA3	3	88107621	90482134	2073	17	0.0966901	0.000934948	0.0115983	AMR Class-Oligo
ENSG00000080200	CRYBG3	3	96822011	98944984	2986	27	0.113107	0.000263964	0.00370985	AMR Class-Oligo
ENSG00000248839	ENSG00000248839	3	97522570	99525334	3480	40	0.0860931	0.00168392	0.019584	AMR Class-Oligo
ENSG00000239445	ST3GAL6-AS1	3	97706236	99732757	3689	86	0.0502938	0.0198561	0.161205	AMR Class-Oligo
ENSG00000057019	DCBLD2	3	97795941	99901695	3726	23	0.0532773	0.0143827	0.122599	AMR Class-Oligo
ENSG00000036054	TBC1D23	3	99260992	101325251	2638	18	0.0447572	0.0234706	0.185138	AMR Class-Oligo
ENSG00000206535	LNP1	3	99401532	101456319	2539	19	0.0504606	0.0191029	0.155906	AMR Class-Oligo
ENSG00000181458	TMEM45A	3	99492619	101577444	2489	13	0.301795	3.20321e-11	2.1062e-09	AMR Class-Oligo
ENSG00000286699	ENSG00000286699	3	100686827	102700926	2631	20	0.23013	1.02238e-07	3.28008e-06	AMR Class-Oligo
ENSG00000244119	PDCL3P4	3	100712472	102713191	2618	30	0.174513	2.10426e-06	4.93771e-05	AMR Class-Oligo
ENSG00000144821	MYH15	3	107380368	109529322	2906	25	0.0627734	0.00750284	0.0702277	AMR Class-Oligo
ENSG00000242242	NECTIN3-AS1	3	109888384	112071553	3579	13	0.198028	1.15904e-06	2.8604e-05	AMR Class-Oligo
ENSG00000177707	NECTIN3	3	110070071	112275563	3641	36	0.418803	4.89031e-19	1.78429e-16	AMR Class-Oligo
ENSG00000240057	ENSG00000240057	3	112019468	114184377	3289	40	0.251164	3.82742e-09	1.59687e-07	AMR Class-Oligo
ENSG00000114573	ATP6V1A	3	112747033	114812056	2697	14	0.0583571	0.0108737	0.0964891	AMR Class-Oligo
ENSG00000184307	ZDHHC23	3	112947901	114965401	2477	3	0.207315	4.26418e-07	1.19141e-05	AMR Class-Oligo
ENSG00000242880	ENSG00000242880	3	114147605	116564389	2872	29	0.472747	1.64848e-20	8.76429e-18	AMR Class-Oligo
ENSG00000287795	ENSG00000287795	3	114413476	116486449	2392	36	0.407521	1.33694e-14	1.92851e-12	AMR Class-Oligo
ENSG00000242385	LINC00901	3	115921431	117932238	3056	17	0.126317	0.00011801	0.00180016	AMR Class-Oligo
ENSG00000242816	ENSG00000242816	3	116719859	118794384	3353	13	0.048204	0.0232231	0.183653	AMR Class-Oligo
ENSG00000251012	ENSG00000251012	3	118147375	120187807	3197	21	0.0819453	0.00152907	0.0179288	AMR Class-Oligo
ENSG00000031081	ARHGAP31	3	118294383	120420714	3356	61	0.139707	4.63124e-05	0.00078616	AMR Class-Oligo
ENSG00000144840	RABL3	3	119684938	121742993	2715	3	0.0779622	0.00231916	0.0257795	AMR Class-Oligo
ENSG00000173226	IQCB1	3	120769761	122835079	2835	68	0.337501	4.7216e-12	3.64562e-10	AMR Class-Oligo
ENSG00000239523	MYLK-AS1	3	122585300	124644568	3041	7	0.0360573	0.0456057	0.318794	AMR Class-Oligo
ENSG00000175455	CCDC14	3	122897305	124961408	3169	31	0.0841129	0.00220901	0.0247027	AMR Class-Oligo
ENSG00000189366	ALG1L	3	124928840	126990565	3391	83	0.216396	5.60437e-08	1.89267e-06	AMR Class-Oligo
ENSG00000197763	TXNRD3	3	125571779	127655124	3502	45	0.0997178	0.00037486	0.00511767	AMR Class-Oligo
ENSG00000074416	MGLL	3	126689062	129052190	3394	40	0.0968878	0.000798046	0.0100747	AMR Class-Oligo
ENSG00000163902	RPN1	3	127619969	129681075	2903	20	0.0482263	0.0148644	0.126069	AMR Class-Oligo
ENSG00000184897	H1-10	3	128314771	130316286	2666	6	0.0448911	0.0227568	0.180656	AMR Class-Oligo
ENSG00000163913	IFT122	3	128440036	130520507	2841	17	0.0393945	0.0379775	0.276102	AMR Class-Oligo
ENSG00000004399	PLXND1	3	128555214	130606676	2719	16	0.358588	8.93392e-13	7.95418e-11	AMR Class-Oligo
ENSG00000251287	ALG1L2	3	129081831	131113227	2469	21	0.0400335	0.0349581	0.259061	AMR Class-Oligo
ENSG00000249846	LINC02021	3	129111669	131201336	2523	20	0.252589	1.95385e-08	7.24247e-07	AMR Class-Oligo
ENSG00000228252	COL6A4P2	3	129212823	131273806	2543	41	0.172932	5.61048e-06	0.000119587	AMR Class-Oligo
ENSG00000250592	ENSG00000250592	3	129899414	131929976	2731	19	0.0412633	0.0328744	0.245673	AMR Class-Oligo
ENSG00000250129	ENSG00000250129	3	130053317	132072339	2773	38	0.0893398	0.00136371	0.016225	AMR Class-Oligo
ENSG00000144868	TMEM108	3	132038391	134397775	3656	23	0.512396	2.46196e-20	1.20558e-17	AMR Class-Oligo
ENSG00000144867	SRPRB	3	132784023	134825772	3311	122	0.55287	1.00311e-22	8.88854e-20	AMR Class-Oligo
ENSG00000285908	ENSG00000285908	3	132799440	134806139	3238	38	0.428733	4.24571e-16	8.5874e-14	AMR Class-Oligo
ENSG00000163785	RYK	3	133065303	135250859	3383	21	0.217703	1.96817e-07	5.91658e-06	AMR Class-Oligo
ENSG00000214289	RPL39P5	3	133351852	135356561	3016	11	0.0737019	0.00455313	0.0458467	AMR Class-Oligo
ENSG00000240086	ENSG00000240086	3	134138469	136439888	2852	3	0.036672	0.0453847	0.317488	AMR Class-Oligo
ENSG00000114054	PCCB	3	135250340	137337896	2079	17	0.0707619	0.00477797	0.0477746	AMR Class-Oligo
ENSG00000158220	ESYT3	3	137434586	139481686	2388	6	0.0927756	0.00111244	0.0135473	AMR Class-Oligo
ENSG00000114107	CEP70	3	137494344	139594538	2462	34	0.119058	0.000145458	0.00216362	AMR Class-Oligo
ENSG00000175110	MRPS22	3	138005806	140357223	2878	22	0.405481	5.91894e-15	9.47983e-13	AMR Class-Oligo
ENSG00000184432	COPB2	3	138353946	140389736	2643	19	0.0359363	0.046551	0.324306	AMR Class-Oligo
ENSG00000181744	DIPK2A	3	142971823	145048719	3356	101	0.208199	2.87485e-07	8.43772e-06	AMR Class-Oligo
ENSG00000018408	WWTR1	3	148517235	150736714	3432	11	0.16935	1.24217e-06	3.04135e-05	AMR Class-Oligo
ENSG00000120742	SERP1	3	149541998	151603228	2711	12	0.038783	0.0389819	0.28183	AMR Class-Oligo
ENSG00000163645	ERICH6	3	149659885	151703971	2738	29	0.0314869	0.0471216	0.327423	AMR Class-Oligo
ENSG00000169860	P2RY1	3	151835131	153841439	3048	84	0.0560658	0.0126009	0.109313	AMR Class-Oligo
ENSG00000169282	KCNAB1	3	155037701	157539138	3313	81	0.058608	0.00939022	0.0851941	AMR Class-Oligo
ENSG00000240596	KCNAB1-AS2	3	155215560	157227883	2686	71	0.0476388	0.0147625	0.125492	AMR Class-Oligo
ENSG00000240875	LINC00886	3	155747343	157817062	2910	44	0.0725674	0.00323101	0.03418	AMR Class-Oligo
ENSG00000241770	ENSG00000241770	3	156163452	158169133	2718	22	0.12825	0.000136455	0.00204441	AMR Class-Oligo
ENSG00000168827	GFM1	3	157644527	159695581	2808	16	0.291636	3.99271e-10	2.08113e-08	AMR Class-Oligo
ENSG00000283154	IQCJ-SCHIP1	3	157962235	160897366	3994	55	0.205301	4.47685e-07	1.24151e-05	AMR Class-Oligo
ENSG00000241211	IQCJ-SCHIP1-AS1	3	158765387	160768612	2606	30	0.0511831	0.0160219	0.134416	AMR Class-Oligo
ENSG00000169251	NMD3	3	160104696	162253532	3460	60	0.0813223	0.00185943	0.0212925	AMR Class-Oligo
ENSG00000244128	LINC01322	3	164206929	166846519	4218	29	0.100512	0.000562182	0.00739299	AMR Class-Oligo
ENSG00000114200	BCHE	3	164772904	166837462	3305	78	0.309005	6.10557e-11	3.83826e-09	AMR Class-Oligo
ENSG00000163536	SERPINI1	3	166735243	168825569	2320	16	0.280356	2.34277e-10	1.25995e-08	AMR Class-Oligo
ENSG00000287319	ENSG00000287319	3	166794947	168811081	2214	15	0.0953435	0.000839397	0.0105324	AMR Class-Oligo
ENSG00000285051	SLC7A14-AS1	3	169448639	171860993	3282	15	0.153085	1.78337e-05	0.000338622	AMR Class-Oligo
ENSG00000013293	SLC7A14	3	169459548	171586075	2879	10	0.0479349	0.0172099	0.142711	AMR Class-Oligo
ENSG00000286695	ENSG00000286695	3	169691997	171736061	2754	29	0.137181	3.22947e-05	0.000576165	AMR Class-Oligo
ENSG00000163577	EIF5A2	3	169888418	171908644	2803	21	0.067102	0.0065835	0.0627898	AMR Class-Oligo
ENSG00000286856	ENSG00000286856	3	169908857	172054973	2910	28	0.135717	6.2801e-05	0.00103233	AMR Class-Oligo
ENSG00000154310	TNIK	3	170058414	172460408	3167	35	0.253034	7.07058e-09	2.82945e-07	AMR Class-Oligo
ENSG00000075651	PLD1	3	170600404	172810950	3108	11	0.153324	1.31255e-05	0.000257365	AMR Class-Oligo
ENSG00000237978	KCNMB2-AS1	3	177526505	179937352	3221	149	0.0497873	0.0173096	0.143345	AMR Class-Oligo
ENSG00000171109	MFN1	3	178347709	180394936	2878	23	0.175447	4.67882e-06	0.000101237	AMR Class-Oligo
ENSG00000114757	PEX5L	3	178794958	181037053	2922	13	0.248318	1.38134e-08	5.19271e-07	AMR Class-Oligo
ENSG00000244302	PEX5L-AS2	3	178898199	180921895	2654	5	0.0407459	0.0357777	0.263873	AMR Class-Oligo
ENSG00000287645	ENSG00000287645	3	178971494	181017083	2587	23	0.163057	6.25754e-06	0.00013172	AMR Class-Oligo
ENSG00000205981	DNAJC19	3	179983709	181989774	2173	88	0.0456507	0.0226843	0.180341	AMR Class-Oligo
ENSG00000241231	ENSG00000241231	3	180372732	182442597	2154	67	0.319563	7.82582e-12	5.8483e-10	AMR Class-Oligo
ENSG00000114796	KLHL24	3	182635610	184684519	3170	73	0.143958	3.38289e-05	0.000600657	AMR Class-Oligo
ENSG00000233885	YEATS2-AS1	3	182806457	184810783	3067	21	0.335477	3.36393e-12	2.63008e-10	AMR Class-Oligo
ENSG00000114770	ABCC5	3	182919934	185017939	3055	15	0.392493	1.04272e-14	1.56475e-12	AMR Class-Oligo
ENSG00000223882	ABCC5-AS1	3	183006338	185011419	2965	10	0.217325	2.35141e-07	6.96736e-06	AMR Class-Oligo
ENSG00000114859	CLCN2	3	183346185	185361650	2925	25	0.136381	4.54197e-05	0.000773257	AMR Class-Oligo
ENSG00000229433	LINC02069	3	183725013	185773178	2561	5	0.108062	0.000440639	0.00595455	AMR Class-Oligo
ENSG00000187068	C3orf70	3	184076838	186153060	2406	10	0.0600524	0.0100828	0.0906377	AMR Class-Oligo
ENSG00000058866	DGKG	3	185105668	187362234	3008	32	0.034584	0.0466951	0.324975	AMR Class-Oligo
ENSG00000090530	P3H2	3	188956728	191122437	3986	33	0.0722754	0.00261951	0.0286026	AMR Class-Oligo
ENSG00000133657	ATP13A3	3	193402672	195498364	4014	77	0.166122	6.96414e-06	0.000145329	AMR Class-Oligo
ENSG00000233058	LINC00884	3	193487140	195521156	3937	42	0.14189	3.6135e-05	0.000631361	AMR Class-Oligo
ENSG00000231770	TMEM44-AS1	3	193584004	195590260	3936	17	0.323318	2.32293e-11	1.60688e-09	AMR Class-Oligo
ENSG00000041802	LSG1	3	193640791	195672463	3937	19	0.198284	4.46414e-07	1.23983e-05	AMR Class-Oligo
ENSG00000185112	FAM43A	3	193685883	195689037	3882	30	0.0977042	0.000861626	0.0107967	AMR Class-Oligo
ENSG00000173950	XXYLT1	3	194068284	196271159	4117	70	0.238177	2.07674e-10	1.13326e-08	AMR Class-Oligo
ENSG00000230266	XXYLT1-AS2	3	194147871	196152790	3777	64	0.0520401	0.0112173	0.0987381	AMR Class-Oligo
ENSG00000189058	APOD	3	194568705	196584033	3551	34	0.29832	6.70121e-11	4.15654e-09	AMR Class-Oligo
ENSG00000242086	MUC20-OT1	3	194658062	196739964	3601	36	0.196015	9.88752e-07	2.47627e-05	AMR Class-Oligo
ENSG00000145113	MUC4	3	194746765	196811973	3542	37	0.209685	2.07899e-07	6.21958e-06	AMR Class-Oligo
ENSG00000260261	ENSG00000260261	3	194913078	196954485	3248	60	0.046106	0.0199445	0.161711	AMR Class-Oligo
ENSG00000161217	PCYT1A	3	195214222	197287957	2846	7	0.142279	4.45304e-05	0.000758812	AMR Class-Oligo
ENSG00000180370	PAK2	3	195739857	197832647	3024	48	0.0970764	0.000942037	0.0116552	AMR Class-Oligo
ENSG00000145016	RUBCN	3	196668867	198749727	1903	22	0.0381913	0.0412388	0.294803	AMR Class-Oligo
ENSG00000250312	ZNF718	4	0	1202303	1674	23	0.151626	3.11389e-06	7.03195e-05	AMR Class-Oligo
ENSG00000131127	ZNF141	4	0	1384868	2051	63	0.0911155	0.00115985	0.0140603	AMR Class-Oligo
ENSG00000273238	TMEM271	4	0	1576295	2409	13	0.0346084	0.046211	0.322299	AMR Class-Oligo
ENSG00000185619	PCGF3	4	0	1770640	2837	31	0.104837	0.000453949	0.00610779	AMR Class-Oligo
ENSG00000127418	FGFRL1	4	9936	2026898	2990	18	0.0472161	0.0227159	0.180409	AMR Class-Oligo
ENSG00000178222	RNF212	4	56250	2113564	3054	18	0.0713363	0.0036865	0.0383874	AMR Class-Oligo
ENSG00000280927	CTBP1-AS	4	210120	2218591	3052	14	0.0816871	0.00215911	0.0242906	AMR Class-Oligo
ENSG00000159692	CTBP1	4	211445	2249953	3099	22	0.0516645	0.0173283	0.143436	AMR Class-Oligo
ENSG00000159733	ZFYVE28	4	1269582	3418651	3189	42	0.18554	1.67179e-06	4.02961e-05	AMR Class-Oligo
ENSG00000251075	HTT-AS	4	2049094	4074538	2697	35	0.0591925	0.010646	0.0948303	AMR Class-Oligo
ENSG00000284727	ENSG00000284727	4	3048211	5107583	3232	5	0.182748	2.36479e-06	5.48679e-05	AMR Class-Oligo
ENSG00000251580	LINC02482	4	5648695	7673965	4038	14	0.198491	7.01524e-07	1.81557e-05	AMR Class-Oligo
ENSG00000184985	SORCS2	4	6192538	8742836	4970	42	0.368889	4.74497e-13	4.52792e-11	AMR Class-Oligo
ENSG00000163995	ABLIM2	4	6965310	9158832	3825	32	0.171653	2.61875e-06	6.0309e-05	AMR Class-Oligo
ENSG00000288075	ENSG00000288075	4	8034519	10381269	3022	57	0.0752887	0.00342633	0.0359803	AMR Class-Oligo
ENSG00000109667	SLC2A9	4	8771153	11054936	2941	100	0.285181	9.71758e-10	4.56628e-08	AMR Class-Oligo
ENSG00000250634	LINC01182	4	12654374	15003756	4081	35	0.459342	2.5041e-17	6.29679e-15	AMR Class-Oligo
ENSG00000248698	LINC01085	4	13111968	15140052	3357	20	0.109051	0.000189368	0.0027551	AMR Class-Oligo
ENSG00000249988	ENSG00000249988	4	13164455	15242813	3449	34	0.224885	1.3737e-07	4.26029e-06	AMR Class-Oligo
ENSG00000287360	ENSG00000287360	4	13359400	15453625	3505	30	0.147803	2.54735e-05	0.000467465	AMR Class-Oligo
ENSG00000163145	C1QTNF7	4	14339818	16446167	3656	69	0.318138	3.06478e-11	2.02232e-09	AMR Class-Oligo
ENSG00000048342	CC2D2A	4	14469865	16601552	3591	34	0.28671	8.9369e-10	4.24294e-08	AMR Class-Oligo
ENSG00000118564	FBXL5	4	14604381	16681679	3421	50	0.236222	5.52454e-08	1.87914e-06	AMR Class-Oligo
ENSG00000169762	TAPT1	4	15160505	17227410	3123	25	0.0553796	0.0130176	0.112457	AMR Class-Oligo
ENSG00000249998	ENSG00000249998	4	15973275	18073903	2991	110	0.127387	6.08767e-05	0.00100693	AMR Class-Oligo
ENSG00000151552	QDPR	4	16460261	18512206	2786	13	0.0438313	0.0290536	0.222207	AMR Class-Oligo
ENSG00000047662	FAM184B	4	16629306	18781621	3033	15	0.180563	2.47227e-06	5.7077e-05	AMR Class-Oligo
ENSG00000181982	CCDC149	4	23806117	25980204	3130	21	0.270402	3.12751e-09	1.33173e-07	AMR Class-Oligo
ENSG00000038210	PI4K2B	4	24160663	26279204	2983	35	0.519246	5.21562e-21	2.94098e-18	AMR Class-Oligo
ENSG00000249699	LINC02261	4	26217479	28282225	2952	14	0.0788216	0.0012746	0.0152624	AMR Class-Oligo
ENSG00000286321	ENSG00000286321	4	27225969	29288297	3586	67	0.373154	3.20876e-13	3.26276e-11	AMR Class-Oligo
ENSG00000286784	ENSG00000286784	4	31583855	33745525	2895	39	0.0468853	0.0186818	0.152805	AMR Class-Oligo
ENSG00000169299	PGM2	4	36826660	38862937	2936	11	0.191546	3.33041e-07	9.5784e-06	AMR Class-Oligo
ENSG00000249534	LINC01258	4	37420662	39523180	2661	19	0.0855206	0.00188757	0.0215881	AMR Class-Oligo
ENSG00000231160	KLF3-AS1	4	37602438	39664914	2504	13	0.149921	2.61283e-05	0.000477808	AMR Class-Oligo
ENSG00000163697	APBB2	4	39810027	42216714	3411	51	0.0715312	0.00418191	0.0429217	AMR Class-Oligo
ENSG00000250906	ENSG00000250906	4	39812779	41826151	2874	48	0.040311	0.0319435	0.239422	AMR Class-Oligo
ENSG00000183783	KCTD8	4	43173903	45448809	3564	12	0.105395	0.00030964	0.00427115	AMR Class-Oligo
ENSG00000151806	GUF1	4	43678420	45700928	2885	70	0.0690506	0.00558131	0.0545754	AMR Class-Oligo
ENSG00000074966	TXK	4	47066393	49134250	2382	15	0.0811111	0.00258529	0.0283149	AMR Class-Oligo
ENSG00000109184	DCUN1D4	4	50843000	52916837	1147	18	0.0820147	0.00174167	0.0201549	AMR Class-Oligo
ENSG00000157404	KIT	4	53657918	55740715	2860	62	0.0766756	0.00222574	0.024845	AMR Class-Oligo
ENSG00000249700	SRD5A3-AS1	4	54363971	56395847	2972	36	0.0640876	0.0056916	0.0554789	AMR Class-Oligo
ENSG00000109265	CRACD	4	55049098	57330609	3922	5	0.125135	0.000118024	0.00180016	AMR Class-Oligo
ENSG00000269921	ENSG00000269921	4	55387625	57388153	3433	4	0.0384891	0.0351738	0.260348	AMR Class-Oligo
ENSG00000150471	ADGRL3	4	60200326	63078335	4477	8	0.201041	5.19385e-07	1.41252e-05	AMR Class-Oligo
ENSG00000249413	ENSG00000249413	4	64998846	67150012	3556	40	0.0508459	0.0167181	0.139377	AMR Class-Oligo
ENSG00000250075	ENSG00000250075	4	66417305	68468251	3158	59	0.455712	1.39999e-17	3.72159e-15	AMR Class-Oligo
ENSG00000145241	CENPC	4	66468762	68545503	3164	92	0.396307	2.17079e-16	4.53865e-14	AMR Class-Oligo
ENSG00000248049	UBA6-AS1	4	66701209	69080952	3863	52	0.491475	5.78852e-19	2.0714e-16	AMR Class-Oligo
ENSG00000109163	GNRHR	4	66737118	68754388	3067	60	0.193694	1.18524e-06	2.91731e-05	AMR Class-Oligo
ENSG00000232398	TMPRSS11CP	4	66766480	68773854	3101	22	0.197628	3.67006e-07	1.0486e-05	AMR Class-Oligo
ENSG00000153802	TMPRSS11D	4	66820876	68884002	3241	96	0.382325	1.05084e-13	1.21453e-11	AMR Class-Oligo
ENSG00000187054	TMPRSS11A	4	66909395	68964140	3270	61	0.41313	5.01678e-15	8.1888e-13	AMR Class-Oligo
ENSG00000198092	TMPRSS11F	4	67053198	69129869	3416	109	0.0607796	0.00927165	0.084324	AMR Class-Oligo
ENSG00000250220	ENSG00000250220	4	72259209	74317953	2248	15	0.216958	1.73219e-07	5.27537e-06	AMR Class-Oligo
ENSG00000251185	ENSG00000251185	4	74269068	76361182	3459	80	0.0380184	0.0389848	0.28183	AMR Class-Oligo
ENSG00000163743	RCHY1	4	74479033	76514764	3299	65	0.0430411	0.0253567	0.198168	AMR Class-Oligo
ENSG00000174792	ODAPH	4	74556048	76565871	3222	55	0.121232	0.000155795	0.00230814	AMR Class-Oligo
ENSG00000156219	ART3	4	75011184	77112802	3348	69	0.0759828	0.00268831	0.0292011	AMR Class-Oligo
ENSG00000138750	NUP54	4	75114659	77148444	3223	143	0.0734932	0.00419341	0.0429923	AMR Class-Oligo
ENSG00000118816	CCNI	4	76047155	78076309	3221	26	0.041843	0.0337982	0.251869	AMR Class-Oligo
ENSG00000138764	CCNG2	4	76157207	78433388	3392	115	0.0365352	0.0433952	0.306567	AMR Class-Oligo
ENSG00000248719	ENSG00000248719	4	79182637	81197410	2636	52	0.0902222	0.00116892	0.0141501	AMR Class-Oligo
ENSG00000152784	PRDM8	4	79183879	81204329	2639	91	0.13998	5.44326e-05	0.000910046	AMR Class-Oligo
ENSG00000163319	MRPS18C	4	82455932	84469735	2906	12	0.0514747	0.0180828	0.14869	AMR Class-Oligo
ENSG00000163629	PTPN13	4	85594315	87815171	3377	17	0.222428	5.35654e-09	2.18106e-07	AMR Class-Oligo
ENSG00000170509	HSD17B13	4	86303789	88322886	3089	17	0.459986	3.16151e-18	9.48861e-16	AMR Class-Oligo
ENSG00000249001	ENSG00000249001	4	86568035	88733956	3182	33	0.0804456	0.00239117	0.0265166	AMR Class-Oligo
ENSG00000246375	PPM1K-DT	4	87284507	89331421	3278	99	0.401759	1.17795e-14	1.72592e-12	AMR Class-Oligo
ENSG00000277695	ENSG00000277695	4	88747802	90755853	3160	33	0.0456423	0.0249907	0.195718	AMR Class-Oligo
ENSG00000152208	GRID2	4	91303966	94810157	4218	25	0.724868	4.75426e-38	8.84672e-34	AMR Class-Oligo
ENSG00000151247	EIF4E	4	97879276	99929133	3329	42	0.0890536	0.00143311	0.0169209	AMR Class-Oligo
ENSG00000145331	TRMT10A	4	98546709	100564039	3192	36	0.1773	3.05345e-06	6.90384e-05	AMR Class-Oligo
ENSG00000138821	SLC39A8	4	101251080	103431258	2799	31	0.0748518	0.00387568	0.0401551	AMR Class-Oligo
ENSG00000145348	TBCK	4	105041599	107316683	2739	24	0.069575	0.0058249	0.0566891	AMR Class-Oligo
ENSG00000234492	RPL34-DT	4	107538190	109620460	2742	103	0.349696	4.68137e-13	4.51352e-11	AMR Class-Oligo
ENSG00000198856	OSTC	4	107650585	109667820	2642	13	0.0901185	0.00139148	0.0165237	AMR Class-Oligo
ENSG00000005059	MCUB	4	108560209	110688719	2856	43	0.0510263	0.0176603	0.145695	AMR Class-Oligo
ENSG00000123739	PLA2G12A	4	108709989	110730070	2737	34	0.119323	0.000164276	0.0024184	AMR Class-Oligo
ENSG00000180245	RRH	4	108827972	110849123	2705	24	0.0792187	0.00311285	0.0330804	AMR Class-Oligo
ENSG00000174749	FAM241A	4	111145454	113195256	2715	19	0.0432722	0.0257559	0.20095	AMR Class-Oligo
ENSG00000138653	NDST4	4	113827763	116113876	3875	45	0.0820498	0.0013821	0.0164228	AMR Class-Oligo
ENSG00000164100	NDST3	4	117033618	119258634	3110	42	0.222513	1.82019e-07	5.51631e-06	AMR Class-Oligo
ENSG00000269893	SNHG8	4	117278709	119285316	2759	96	0.318399	3.3648e-11	2.20466e-09	AMR Class-Oligo
ENSG00000145390	USP53	4	118212587	120295517	2776	40	0.206185	5.56086e-07	1.49749e-05	AMR Class-Oligo
ENSG00000283050	GTF2IP12	4	118405523	120454638	2723	42	0.111611	0.00023696	0.00337882	AMR Class-Oligo
ENSG00000250938	ENSG00000250938	4	119066958	121564789	4390	29	0.057313	0.00941605	0.0852622	AMR Class-Oligo
ENSG00000145386	CCNA2	4	120816444	122823883	3214	39	0.117379	0.00024665	0.00349821	AMR Class-Oligo
ENSG00000273007	ENSG00000273007	4	121879778	123885805	2557	50	0.0454732	0.0263549	0.204858	AMR Class-Oligo
ENSG00000196159	FAT4	4	124314918	126492932	3653	48	0.0718057	0.00452475	0.045635	AMR Class-Oligo
ENSG00000251488	ENSG00000251488	4	131836772	133981677	3569	8	0.0524282	0.0159711	0.134111	AMR Class-Oligo
ENSG00000138650	PCDH10	4	132149294	134208606	3494	50	0.204514	6.60446e-07	1.71882e-05	AMR Class-Oligo
ENSG00000248869	LINC02511	4	135795919	138212799	3803	163	0.133738	7.418e-05	0.00119717	AMR Class-Oligo
ENSG00000109381	ELF2	4	138028112	140177218	2729	21	0.0385877	0.0395476	0.285182	AMR Class-Oligo
ENSG00000286896	ENSG00000286896	4	138568573	140580143	2448	16	0.125657	0.00010546	0.0016299	AMR Class-Oligo
ENSG00000153130	SCOC	4	139257286	141385728	2656	13	0.0788586	0.00155028	0.0181317	AMR Class-Oligo
ENSG00000109452	INPP4B	4	141023160	143847432	4001	103	0.190482	5.80107e-07	1.54873e-05	AMR Class-Oligo
ENSG00000249806	ENSG00000249806	4	141566019	143660950	2922	26	0.223649	1.74665e-07	5.31074e-06	AMR Class-Oligo
ENSG00000250326	ENSG00000250326	4	141933195	144184861	3107	10	0.0965498	0.000355282	0.00486467	AMR Class-Oligo
ENSG00000109686	SH3D19	4	150102751	152325605	2791	43	0.0375673	0.0384513	0.278839	AMR Class-Oligo
ENSG00000164142	FAM160A1	4	150409176	152670503	2795	12	0.0400933	0.0328926	0.245711	AMR Class-Oligo
ENSG00000251455	ENSG00000251455	4	150674483	152677893	2504	49	0.0638125	0.00736558	0.069082	AMR Class-Oligo
ENSG00000164144	ARFIP1	4	151779937	153918463	3219	36	0.306574	1.58665e-10	8.95394e-09	AMR Class-Oligo
ENSG00000121210	TMEM131L	4	152466346	154636711	3320	47	0.14977	5.29389e-06	0.000113228	AMR Class-Oligo
ENSG00000250910	ENSG00000250910	4	154173716	156381694	3762	17	0.525789	5.80121e-24	7.71064e-21	AMR Class-Oligo
ENSG00000256043	CTSO	4	154921580	156953912	3525	45	0.300034	1.21382e-10	7.19323e-09	AMR Class-Oligo
ENSG00000145431	PDGFC	4	155760454	157971799	3730	98	0.292501	4.46362e-10	2.29445e-08	AMR Class-Oligo
ENSG00000109738	GLRB	4	156076125	158172090	3335	85	0.0442163	0.0301899	0.229202	AMR Class-Oligo
ENSG00000286558	ENSG00000286558	4	157262995	159270211	2534	1	0.0633934	0.00739674	0.0693044	AMR Class-Oligo
ENSG00000251429	AIDAP2	4	157270378	159278676	2534	117	0.0637255	0.00808112	0.0747659	AMR Class-Oligo
ENSG00000171503	ETFDH	4	157671968	159710742	2523	9	0.080415	0.00262035	0.0286026	AMR Class-Oligo
ENSG00000038295	TLL1	4	164873237	167104457	4039	72	0.0476507	0.0218176	0.174332	AMR Class-Oligo
ENSG00000154447	SH3RF1	4	168094259	170270956	3204	34	0.431205	8.02084e-19	2.76392e-16	AMR Class-Oligo
ENSG00000251171	ENSG00000251171	4	168201794	170220349	2969	19	0.253734	2.58785e-09	1.11987e-07	AMR Class-Oligo
ENSG00000137601	NEK1	4	168392809	170612627	3316	8	0.0746283	0.00251987	0.0277454	AMR Class-Oligo
ENSG00000286302	ENSG00000286302	4	168572328	170576451	2850	116	0.0970741	0.00094596	0.011696	AMR Class-Oligo
ENSG00000245213	ENSG00000245213	4	172094868	174169652	2225	40	0.32735	1.39982e-12	1.20036e-10	AMR Class-Oligo
ENSG00000109586	GALNT7	4	172168811	174323967	2279	35	0.348527	9.46628e-13	8.34827e-11	AMR Class-Oligo
ENSG00000164105	SAP30	4	172369969	174377532	2182	41	0.0506267	0.0142003	0.121378	AMR Class-Oligo
ENSG00000164106	SCRG1	4	172384701	174406380	2237	63	0.0818607	0.00216533	0.0243018	AMR Class-Oligo
ENSG00000288025	ENSG00000288025	4	172397770	174409559	2234	51	0.0472664	0.0200071	0.162148	AMR Class-Oligo
ENSG00000164118	CEP44	4	173283730	175333380	2895	28	0.0945215	0.000900478	0.0112306	AMR Class-Oligo
ENSG00000286494	ENSG00000286494	4	174038080	176236669	3348	35	0.0820243	0.00212368	0.023921	AMR Class-Oligo
ENSG00000038002	AGA	4	176430774	178442437	3226	103	0.0792193	0.00262834	0.0286515	AMR Class-Oligo
ENSG00000250131	ENSG00000250131	4	176442519	178681381	3851	12	0.0368306	0.0424573	0.301825	AMR Class-Oligo
ENSG00000231171	LINC01098	4	176728757	179028971	4036	46	0.386544	6.38706e-14	7.87089e-12	AMR Class-Oligo
ENSG00000251504	LINC01099	4	176729638	178907936	3738	88	0.324525	3.12906e-12	2.48827e-10	AMR Class-Oligo
ENSG00000286292	ENSG00000286292	4	183484141	185490293	3687	49	0.0565387	0.0135344	0.116059	AMR Class-Oligo
ENSG00000271538	LINC02427	4	183503271	185537626	3708	62	0.299578	1.18888e-10	7.06795e-09	AMR Class-Oligo
ENSG00000109771	LRP2BP	4	184363872	186395924	3778	50	0.136035	7.99599e-05	0.00127716	AMR Class-Oligo
ENSG00000109775	UFSP2	4	184399537	186425979	3763	166	0.379628	5.66388e-14	7.02623e-12	AMR Class-Oligo
ENSG00000154556	SORBS2	4	184585444	186956652	4638	65	0.122197	0.000164256	0.0024184	AMR Class-Oligo
ENSG00000109794	FAM149A	4	185104419	187172667	3880	59	0.0397478	0.0358487	0.264083	AMR Class-Oligo
ENSG00000145476	CYP4V2	4	185191567	187213463	3833	57	0.291146	6.42141e-10	3.19491e-08	AMR Class-Oligo
ENSG00000164344	KLKB1	4	185208979	187258471	3883	21	0.20256	4.22214e-07	1.185e-05	AMR Class-Oligo
ENSG00000083857	FAT1	4	185587794	187726722	4014	44	0.306536	6.81185e-11	4.21112e-09	AMR Class-Oligo
ENSG00000249378	LINC01060	4	187400736	189681051	4732	17	0.313859	6.58265e-11	4.1104e-09	AMR Class-Oligo
ENSG00000245685	FRG1-DT	4	188764391	190940733	2181	15	0.331804	1.35564e-11	9.77742e-10	AMR Class-Oligo
ENSG00000225138	SLC9A3-AS1	5	0	1480884	2216	18	0.220082	1.14389e-07	3.61385e-06	AMR Class-Oligo
ENSG00000171368	TPPP	5	0	1693352	2648	22	0.0719036	0.00428136	0.0436632	AMR Class-Oligo
ENSG00000286388	ENSG00000286388	5	345197	2350786	3700	42	0.147969	2.6297e-05	0.00048021	AMR Class-Oligo
ENSG00000185986	SDHAP3	5	567495	2594620	3741	81	0.0426304	0.0279984	0.215198	AMR Class-Oligo
ENSG00000250490	LINC02145	5	5310441	7339884	3681	57	0.240527	9.34948e-09	3.67036e-07	AMR Class-Oligo
ENSG00000037474	NSUN2	5	5599239	7633291	3642	21	0.512748	3.75794e-20	1.70556e-17	AMR Class-Oligo
ENSG00000288002	ENSG00000288002	5	7207019	9366437	3918	80	0.0397435	0.037782	0.275058	AMR Class-Oligo
ENSG00000245729	LINC02226	5	7333481	9457558	3843	87	0.128704	0.000118778	0.00180869	AMR Class-Oligo
ENSG00000250198	LINC02199	5	7839700	9898052	3934	7	0.294721	3.46998e-10	1.82399e-08	AMR Class-Oligo
ENSG00000250619	ENSG00000250619	5	8001774	10045940	3856	40	0.0513676	0.0161759	0.135525	AMR Class-Oligo
ENSG00000112902	SEMA5A	5	8035033	10546075	4464	49	0.217283	8.30921e-08	2.70784e-06	AMR Class-Oligo
ENSG00000250786	SNHG18	5	8546200	10550609	3456	33	0.0511312	0.0175925	0.1453	AMR Class-Oligo
ENSG00000183580	FBXL7	5	14500180	16939795	3143	18	0.161122	1.87111e-06	4.44669e-05	AMR Class-Oligo
ENSG00000286751	ENSG00000286751	5	19967211	22032845	2432	135	0.353947	8.19955e-14	9.84369e-12	AMR Class-Oligo
ENSG00000249359	ENSG00000249359	5	20323873	22341375	2271	20	0.142648	3.49262e-05	0.000616026	AMR Class-Oligo
ENSG00000253766	ENSG00000253766	5	20616262	22779522	2356	70	0.362635	1.47042e-14	2.08867e-12	AMR Class-Oligo
ENSG00000286625	ENSG00000286625	5	24963839	26990687	3475	34	0.227294	7.53275e-08	2.48087e-06	AMR Class-Oligo
ENSG00000249572	ENSG00000249572	5	32424025	34440619	2891	89	0.0390297	0.0318916	0.23929	AMR Class-Oligo
ENSG00000286543	ENSG00000286543	5	33245273	35288755	3245	30	0.20768	1.67567e-07	5.13688e-06	AMR Class-Oligo
ENSG00000168724	DNAJC21	5	33929559	35958964	3185	17	0.0964544	0.000869137	0.0108762	AMR Class-Oligo
ENSG00000285967	NIPBL-DT	5	35864425	37876700	2600	40	0.0541178	0.0155434	0.130933	AMR Class-Oligo
ENSG00000286193	ENSG00000286193	5	36249026	38252617	2659	17	0.123638	9.03311e-05	0.00142568	AMR Class-Oligo
ENSG00000287263	ENSG00000287263	5	41983636	43993276	2459	21	0.0742294	0.0038746	0.0401551	AMR Class-Oligo
ENSG00000172262	ZNF131	5	42065176	44192021	2634	30	0.0663079	0.00603499	0.0583675	AMR Class-Oligo
ENSG00000261604	ENSG00000261604	5	42287601	44290839	2497	4	0.0397507	0.0288002	0.220524	AMR Class-Oligo
ENSG00000251307	ENSG00000251307	5	54233934	56295201	3257	6	0.0465702	0.0237005	0.186636	AMR Class-Oligo
ENSG00000039123	MTREX	5	54307989	56425579	3379	128	0.243689	3.82522e-09	1.59687e-07	AMR Class-Oligo
ENSG00000177058	SLC38A9	5	54625845	56773194	3327	17	0.308873	1.75688e-11	1.23833e-09	AMR Class-Oligo
ENSG00000152670	DDX4	5	54738017	56817157	3130	18	0.15105	1.85789e-05	0.000352053	AMR Class-Oligo
ENSG00000155542	SETD9	5	55909260	57925532	3068	27	0.201322	4.24164e-07	1.18701e-05	AMR Class-Oligo
ENSG00000164182	NDUFAF2	5	59945177	62154531	2485	138	0.0405377	0.0361072	0.265566	AMR Class-Oligo
ENSG00000288643	ENSG00000288643	5	61306206	63537249	2664	17	0.143726	4.18091e-05	0.000717036	AMR Class-Oligo
ENSG00000086200	IPO11	5	61403972	63628582	2750	66	0.0491937	0.021286	0.170655	AMR Class-Oligo
ENSG00000123219	CENPK	5	64517766	66563168	2828	14	0.0510652	0.0162525	0.136019	AMR Class-Oligo
ENSG00000113593	PPWD1	5	64563236	66587549	2858	46	0.195179	1.11873e-06	2.76826e-05	AMR Class-Oligo
ENSG00000069020	MAST4	5	65596361	68169595	3102	48	0.24909	7.93244e-09	3.1339e-07	AMR Class-Oligo
ENSG00000253203	GUSBP3	5	68639459	70679259	928	14	0.035763	0.0472061	0.327606	AMR Class-Oligo
ENSG00000226259	GTF2H2B	5	69415352	71448015	57	22	0.15227	1.28953e-05	0.000253922	AMR Class-Oligo
ENSG00000196302	GUSBP15	5	69516387	71555266	101	30	0.110609	0.000319952	0.00441012	AMR Class-Oligo
ENSG00000145736	GTF2H2	5	70032670	72067689	927	31	0.0380497	0.0429823	0.304228	AMR Class-Oligo
ENSG00000250387	LINC02197	5	70337182	72446772	1297	30	0.0437459	0.0227746	0.180721	AMR Class-Oligo
ENSG00000285804	ENSG00000285804	5	71087782	73108000	1959	137	0.197759	8.81263e-07	2.23718e-05	AMR Class-Oligo
ENSG00000157111	TMEM171	5	72120569	74131809	2469	63	0.0428442	0.0291465	0.222551	AMR Class-Oligo
ENSG00000145741	BTF3	5	72498408	74505635	2737	96	0.0368898	0.0451677	0.316208	AMR Class-Oligo
ENSG00000214944	ARHGEF28	5	72626158	74941993	3032	123	0.157677	1.64709e-05	0.000315182	AMR Class-Oligo
ENSG00000152359	POC5	5	74674124	76717448	3002	133	0.253489	9.31309e-09	3.66381e-07	AMR Class-Oligo
ENSG00000171530	TBCA	5	76691166	78868780	3122	42	0.158258	8.42898e-06	0.000172929	AMR Class-Oligo
ENSG00000245556	SCAMP1-AS1	5	77342365	79360507	2816	63	0.106757	0.000448578	0.00604866	AMR Class-Oligo
ENSG00000145685	LHFPL2	5	77485215	79770021	3085	29	0.299246	1.0177e-11	7.54476e-10	AMR Class-Oligo
ENSG00000132837	DMGDH	5	77997564	80236038	3024	37	0.0618313	0.00940093	0.0852497	AMR Class-Oligo
ENSG00000164329	TENT2	5	78612120	80688246	2896	12	0.0385634	0.0412603	0.294843	AMR Class-Oligo
ENSG00000164300	SERINC5	5	79111651	81256048	2974	71	0.310509	3.50347e-11	2.28746e-09	AMR Class-Oligo
ENSG00000251675	ENSG00000251675	5	79128361	81143883	2781	10	0.0412405	0.0339207	0.25258	AMR Class-Oligo
ENSG00000228716	DHFR	5	79626226	81654983	2886	68	0.0519439	0.0129397	0.111888	AMR Class-Oligo
ENSG00000113318	MSH3	5	79654652	81876815	3138	4	0.0383505	0.0399935	0.287669	AMR Class-Oligo
ENSG00000247572	CKMT2-AS1	5	80201341	82301565	2766	33	0.357766	4.5823e-14	5.72265e-12	AMR Class-Oligo
ENSG00000131730	CKMT2	5	80233320	82266398	2638	5	0.184603	1.29791e-06	3.16948e-05	AMR Class-Oligo
ENSG00000152348	ATG10	5	80972023	83276857	2952	80	0.28063	9.775e-10	4.58169e-08	AMR Class-Oligo
ENSG00000205464	ATP6AP1L	5	81279462	83386977	2554	14	0.369476	2.47641e-14	3.31216e-12	AMR Class-Oligo
ENSG00000249061	ENSG00000249061	5	85967321	88137712	2388	20	0.244153	4.54189e-09	1.86981e-07	AMR Class-Oligo
ENSG00000233828	MIR4280HG	5	86048858	88138397	2259	10	0.150506	2.07601e-06	4.88373e-05	AMR Class-Oligo
ENSG00000288569	LINC01949	5	86205408	88240145	2055	22	0.0493703	0.0130461	0.112651	AMR Class-Oligo
ENSG00000145715	RASA1	5	86267883	88391931	2041	2	0.0851471	0.0010991	0.0133936	AMR Class-Oligo
ENSG00000287862	ENSG00000287862	5	86863703	89144455	1986	21	0.22507	7.27848e-08	2.40993e-06	AMR Class-Oligo
ENSG00000271904	ENSG00000271904	5	87433892	89498697	1546	16	0.0486331	0.0145311	0.123638	AMR Class-Oligo
ENSG00000153347	FAM81B	5	94391366	96450454	2226	41	0.0750261	0.00315821	0.0335051	AMR Class-Oligo
ENSG00000198677	TTC37	5	94461755	96554977	2338	11	0.0362639	0.0450389	0.315543	AMR Class-Oligo
ENSG00000251409	ENSG00000251409	5	94835943	96852721	2518	96	0.144904	3.58722e-05	0.000629132	AMR Class-Oligo
ENSG00000236882	LINC01554	5	94838245	96860133	2541	63	0.407242	1.21761e-14	1.7701e-12	AMR Class-Oligo
ENSG00000153113	CAST	5	95525267	97779595	2943	10	0.19721	2.96153e-07	8.66202e-06	AMR Class-Oligo
ENSG00000248734	ENSG00000248734	5	95784777	97785999	2707	19	0.0879382	0.00132228	0.0157927	AMR Class-Oligo
ENSG00000272109	ENSG00000272109	5	95803688	97806105	2743	46	0.0462089	0.025388	0.198329	AMR Class-Oligo
ENSG00000247121	ENSG00000247121	5	95814028	97935809	3066	26	0.0761863	0.00282604	0.0304676	AMR Class-Oligo
ENSG00000248489	LINC02062	5	97929171	99995013	2812	24	0.0375234	0.0443592	0.311368	AMR Class-Oligo
ENSG00000226926	PDZPH1P	5	102430406	104526618	2578	102	0.0716368	0.00367868	0.0383275	AMR Class-Oligo
ENSG00000249476	ENSG00000249476	5	108237120	110326369	3217	65	0.287385	1.08458e-10	6.48933e-09	AMR Class-Oligo
ENSG00000186952	TMEM232	5	109289233	111738956	3510	22	0.189598	4.13193e-07	1.16514e-05	AMR Class-Oligo
ENSG00000164209	SLC25A46	5	109738136	111765161	2818	17	0.172264	2.39248e-06	5.54413e-05	AMR Class-Oligo
ENSG00000152495	CAMK4	5	110223653	112494886	3226	55	0.115838	0.000276299	0.0038541	AMR Class-Oligo
ENSG00000134986	NREP	5	110662621	112997464	3452	1	0.0479512	0.0210634	0.169308	AMR Class-Oligo
ENSG00000129595	EPB41L4A	5	111142441	113419313	3755	110	0.131892	8.65021e-05	0.00136873	AMR Class-Oligo
ENSG00000251187	ENSG00000251187	5	111192020	113210139	3186	52	0.0886548	0.00164837	0.0192065	AMR Class-Oligo
ENSG00000251076	ENSG00000251076	5	111228283	113257309	3203	49	0.0392075	0.0362525	0.266238	AMR Class-Oligo
ENSG00000172901	LVRN	5	114962454	117027619	3576	90	0.0573653	0.0122886	0.106854	AMR Class-Oligo
ENSG00000249494	ENSG00000249494	5	118006347	120070902	3499	9	0.161994	2.98714e-06	6.76212e-05	AMR Class-Oligo
ENSG00000133835	HSD17B4	5	118452465	120637199	3619	95	0.381833	4.54807e-16	9.00325e-14	AMR Class-Oligo
ENSG00000248296	ENSG00000248296	5	123492775	125536348	3009	59	0.0381327	0.0279842	0.215178	AMR Class-Oligo
ENSG00000260192	LINC02240	5	123808981	126602227	4570	23	0.096482	0.000915193	0.0113989	AMR Class-Oligo
ENSG00000279118	ENSG00000279118	5	125496279	127498604	3179	100	0.0625265	0.00876721	0.0802855	AMR Class-Oligo
ENSG00000164241	C5orf63	5	126045235	128073506	2726	32	0.172365	5.86671e-06	0.000124479	AMR Class-Oligo
ENSG00000283897	ENSG00000283897	5	126215159	128229828	2538	24	0.179542	2.03827e-06	4.80712e-05	AMR Class-Oligo
ENSG00000286615	ENSG00000286615	5	126231977	128290731	2567	34	0.36886	4.47741e-13	4.34475e-11	AMR Class-Oligo
ENSG00000164244	PRRC1	5	126517640	128555085	2421	4	0.0558044	0.0112644	0.0990585	AMR Class-Oligo
ENSG00000245937	LINC01184	5	126939152	129083172	2842	15	0.0394311	0.0357221	0.263672	AMR Class-Oligo
ENSG00000113396	SLC27A6	5	127538013	130033642	3110	18	0.258264	1.31438e-09	6.02413e-08	AMR Class-Oligo
ENSG00000249421	ADAMTS19-AS1	5	128424782	130461076	2237	11	0.125762	8.0783e-05	0.00128589	AMR Class-Oligo
ENSG00000145808	ADAMTS19	5	128460281	130738683	2203	64	0.093685	0.000781269	0.00988969	AMR Class-Oligo
ENSG00000197208	SLC22A4	5	131294394	133344190	878	23	0.094342	0.000922373	0.0114729	AMR Class-Oligo
ENSG00000283782	ENSG00000283782	5	131410832	133646079	1352	19	0.107057	0.000431367	0.00584198	AMR Class-Oligo
ENSG00000230612	ENSG00000230612	5	131688681	133723725	1540	13	0.0437718	0.0263559	0.204858	AMR Class-Oligo
ENSG00000131437	KIF3A	5	131692628	133737638	1561	17	0.0475228	0.0234321	0.184913	AMR Class-Oligo
ENSG00000113621	TXNDC15	5	133874371	135901635	2463	66	0.472436	1.01587e-18	3.43695e-16	AMR Class-Oligo
ENSG00000113658	SMAD5	5	135132845	137188747	3046	63	0.0871419	0.00167178	0.0194549	AMR Class-Oligo
ENSG00000146013	GFRA3	5	137252380	139274621	1780	34	0.0440594	0.0224012	0.178443	AMR Class-Oligo
ENSG00000113068	PFDN1	5	139245035	141303113	1679	1	0.0675286	0.00605623	0.0585425	AMR Class-Oligo
ENSG00000113070	HBEGF	5	139332843	141346603	1716	5	0.193955	1.06186e-07	3.37764e-06	AMR Class-Oligo
ENSG00000213523	SRA1	5	139537340	141557677	1883	33	0.189627	7.12796e-07	1.83963e-05	AMR Class-Oligo
ENSG00000113212	PCDHB7	5	140172644	142176383	2337	3	0.156336	1.34109e-05	0.000262082	AMR Class-Oligo
ENSG00000186314	PRELID2	5	144471799	146835369	3373	54	0.0765919	0.00354877	0.0371403	AMR Class-Oligo
ENSG00000239602	RPL35AP16	5	145137755	147138381	2676	26	0.0569713	0.0104745	0.0934667	AMR Class-Oligo
ENSG00000145868	FBXO38	5	147383935	149442836	3097	54	0.0601159	0.00980145	0.0884042	AMR Class-Oligo
ENSG00000169247	SH3TC2	5	147923639	150063163	3223	1	0.0834765	0.00222427	0.0248435	AMR Class-Oligo
ENSG00000164296	TIGD6	5	148993118	151000654	2838	45	0.0536555	0.0152349	0.128801	AMR Class-Oligo
ENSG00000113716	HMGXB3	5	149000046	151053142	2906	9	0.038613	0.0386555	0.279964	AMR Class-Oligo
ENSG00000070808	CAMK2A	5	149219491	151290093	3122	14	0.105717	0.000456844	0.00614231	AMR Class-Oligo
ENSG00000183876	ARSI	5	149296343	151339307	3103	15	0.369769	1.32629e-13	1.50485e-11	AMR Class-Oligo
ENSG00000197083	ZNF300P1	5	149930645	151946289	3216	6	0.254994	6.48001e-10	3.21547e-08	AMR Class-Oligo
ENSG00000123643	SLC36A1	5	150437046	152492379	3466	18	0.133829	4.03869e-05	0.00069779	AMR Class-Oligo
ENSG00000086570	FAT2	5	150504092	152591331	3547	139	0.293837	2.12332e-10	1.1546e-08	AMR Class-Oligo
ENSG00000113140	SPARC	5	150661096	152686975	3530	7	0.0380782	0.0426381	0.302828	AMR Class-Oligo
ENSG00000145907	G3BP1	5	150771045	152812911	3629	10	0.0940291	0.00123108	0.0147984	AMR Class-Oligo
ENSG00000286749	ENSG00000286749	5	151374998	153726160	3871	58	0.343206	2.73924e-12	2.22584e-10	AMR Class-Oligo
ENSG00000132911	NMUR2	5	151391546	153433368	3293	10	0.260267	2.58678e-09	1.11987e-07	AMR Class-Oligo
ENSG00000242080	ENSG00000242080	5	151495718	153496017	3191	14	0.177635	4.23499e-06	9.27115e-05	AMR Class-Oligo
ENSG00000249484	LINC01470	5	151618965	154223543	4109	26	0.40935	1.62809e-15	2.91303e-13	AMR Class-Oligo
ENSG00000037749	MFAP3	5	153038959	155220478	3367	28	0.0705023	0.0048735	0.0485212	AMR Class-Oligo
ENSG00000082516	GEMIN5	5	153887411	155938211	3220	6	0.0476158	0.021246	0.170407	AMR Class-Oligo
ENSG00000170624	SGCD	5	154870344	157767788	4408	9	0.0693909	0.00520288	0.051225	AMR Class-Oligo
ENSG00000285868	ENSG00000285868	5	156341596	158460100	3290	24	0.152687	8.61118e-06	0.000176472	AMR Class-Oligo
ENSG00000135074	ADAM19	5	156395534	158575775	3337	16	0.194159	7.45373e-07	1.91309e-05	AMR Class-Oligo
ENSG00000253155	ENSG00000253155	5	156422439	158422873	3057	25	0.168757	4.9858e-06	0.000107131	AMR Class-Oligo
ENSG00000164332	UBLCP1	5	158263290	160286036	2828	13	0.0588627	0.0103837	0.0928499	AMR Class-Oligo
ENSG00000254186	ENSG00000254186	5	161424042	164437326	4007	30	0.048227	0.0203769	0.164715	AMR Class-Oligo
ENSG00000233913	RPL10P9	5	167616352	169616996	2640	36	0.125857	0.000119936	0.00182483	AMR Class-Oligo
ENSG00000040275	SPDL1	5	168583636	170604778	3172	35	0.0372857	0.040752	0.291771	AMR Class-Oligo
ENSG00000182132	KCNIP1	5	169353487	171736632	3448	21	0.0782407	0.00316156	0.0335215	AMR Class-Oligo
ENSG00000072803	FBXW11	5	170861549	173006873	2942	1	0.0489482	0.0192297	0.156804	AMR Class-Oligo
ENSG00000174705	SH3PXD2B	5	171325000	173454525	3133	15	0.0959148	0.000898153	0.0112091	AMR Class-Oligo
ENSG00000113742	CPEB4	5	172888349	174961980	3287	88	0.0558857	0.0132597	0.114177	AMR Class-Oligo
ENSG00000251414	ENSG00000251414	5	175354206	177356168	1939	11	0.0964862	0.00093854	0.0116274	AMR Class-Oligo
ENSG00000175414	ARL10	5	175365487	177401865	1959	56	0.054424	0.0133437	0.114847	AMR Class-Oligo
ENSG00000048162	NOP16	5	175383938	177388927	1943	27	0.0473069	0.0229986	0.182187	AMR Class-Oligo
ENSG00000074276	CDHR2	5	175542511	177595974	1818	33	0.0469825	0.0228799	0.181401	AMR Class-Oligo
ENSG00000246596	ENSG00000246596	5	176619059	178672209	2382	37	0.257191	6.9068e-09	2.77585e-07	AMR Class-Oligo
ENSG00000175309	PHYKPL	5	177208471	179232802	2944	90	0.0661434	0.0066538	0.0632995	AMR Class-Oligo
ENSG00000087116	ADAMTS2	5	178110853	180345461	4070	50	0.0870839	0.00118851	0.0143609	AMR Class-Oligo
ENSG00000161011	SQSTM1	5	178806398	180838078	3578	9	0.0638617	0.00644899	0.0617934	AMR Class-Oligo
ENSG00000131459	GFPT2	5	179300698	181353336	3220	14	0.0952303	0.000751382	0.00956997	AMR Class-Oligo
ENSG00000286364	ENSG00000286364	6	0	1477829	2245	37	0.0899304	0.00140955	0.0167169	AMR Class-Oligo
ENSG00000112699	GMDS	6	623806	3245605	4430	106	0.141292	2.99018e-05	0.00053916	AMR Class-Oligo
ENSG00000124535	WRNIP1	6	1765393	3786952	3196	204	0.176065	4.46325e-06	9.71369e-05	AMR Class-Oligo
ENSG00000272277	ENSG00000272277	6	2068045	4068894	3308	16	0.136864	2.3881e-05	0.000440414	AMR Class-Oligo
ENSG00000228793	ENSG00000228793	6	2585101	4720081	3888	62	0.406548	7.20201e-15	1.13572e-12	AMR Class-Oligo
ENSG00000230648	ENSG00000230648	6	3018843	5021215	3565	20	0.191338	1.19462e-06	2.93265e-05	AMR Class-Oligo
ENSG00000198721	ECI2	6	3115693	5135597	3583	9	0.336764	1.82605e-12	1.54451e-10	AMR Class-Oligo
ENSG00000145982	FARS2	6	4261044	6829192	4360	30	0.0795917	0.00157742	0.018426	AMR Class-Oligo
ENSG00000259040	BLOC1S5-TXNDC5	6	6881522	9064364	3728	7	0.0697189	0.00506141	0.050044	AMR Class-Oligo
ENSG00000232234	ENSG00000232234	6	7102711	9343139	3594	109	0.206059	9.93513e-08	3.19849e-06	AMR Class-Oligo
ENSG00000285219	HULC	6	7435568	10294133	4562	47	0.114886	0.000196184	0.00284315	AMR Class-Oligo
ENSG00000181355	OFCC1	6	8596110	11211608	3761	66	0.0564367	0.010262	0.0919826	AMR Class-Oligo
ENSG00000112137	PHACTR1	6	11716554	14287843	3673	32	0.116911	0.000144382	0.00214932	AMR Class-Oligo
ENSG00000145990	GFOD1	6	12357830	14487662	2824	12	0.199353	5.64333e-07	1.51313e-05	AMR Class-Oligo
ENSG00000124523	SIRT5	6	12574227	14615158	2776	34	0.142497	3.36197e-05	0.000597512	AMR Class-Oligo
ENSG00000124789	NUP153	6	16615035	18706925	3294	53	0.0360673	0.0499254	0.342683	AMR Class-Oligo
ENSG00000065029	ZNF76	6	34258909	36295985	2550	19	0.0656066	0.00694817	0.0657303	AMR Class-Oligo
ENSG00000112033	PPARD	6	34342558	36428191	2635	60	0.170982	1.59281e-06	3.85926e-05	AMR Class-Oligo
ENSG00000096060	FKBP5	6	34573585	36728583	2826	36	0.0515533	0.0172435	0.142925	AMR Class-Oligo
ENSG00000246982	ENSG00000246982	6	35146698	37197205	2934	41	0.0913096	0.000936641	0.0116116	AMR Class-Oligo
ENSG00000164530	PI16	6	35948263	37964837	3084	57	0.516927	2.00701e-20	1.0374e-17	AMR Class-Oligo
ENSG00000112130	RNF8	6	36353979	38394734	3257	4	0.236567	3.64782e-08	1.27832e-06	AMR Class-Oligo
ENSG00000112139	MDGA1	6	36630679	38699306	3199	46	0.0354098	0.0453076	0.317068	AMR Class-Oligo
ENSG00000183826	BTBD9	6	37168451	39640148	3930	61	0.129655	8.72576e-05	0.00137952	AMR Class-Oligo
ENSG00000164627	KIF6	6	38329990	40725408	3964	14	0.0443894	0.0251938	0.197143	AMR Class-Oligo
ENSG00000146122	DAAM2	6	38792298	40904877	3628	21	0.149931	2.97373e-06	6.74819e-05	AMR Class-Oligo
ENSG00000124587	PEX6	6	41963865	43979181	2455	32	0.12672	4.05377e-05	0.000699097	AMR Class-Oligo
ENSG00000124608	AARS2	6	43298731	45313347	2703	10	0.0424937	0.033338	0.248539	AMR Class-Oligo
ENSG00000196284	SUPT3H	6	43809317	46377953	3398	17	0.129321	0.000115588	0.00177026	AMR Class-Oligo
ENSG00000124813	RUNX2	6	44328157	46664349	2944	14	0.453826	3.71454e-17	8.64001e-15	AMR Class-Oligo
ENSG00000231769	ENSG00000231769	6	45096004	47129857	2536	42	0.0978181	0.000820444	0.0103224	AMR Class-Oligo
ENSG00000236466	ENSG00000236466	6	45492052	47606162	2698	26	0.0774071	0.00325148	0.0343185	AMR Class-Oligo
ENSG00000242973	ENSG00000242973	6	45670444	47688165	2619	43	0.14682	2.04372e-05	0.000383749	AMR Class-Oligo
ENSG00000180113	TDRD6	6	45687875	47704319	2647	28	0.211901	4.02362e-07	1.14308e-05	AMR Class-Oligo
ENSG00000244694	PTCHD4	6	46856673	49111197	3358	21	0.0855244	0.00154837	0.0181208	AMR Class-Oligo
ENSG00000146085	MMUT	6	48430360	50463253	2893	18	0.118589	0.000189683	0.00275536	AMR Class-Oligo
ENSG00000031691	CENPQ	6	48463370	50493107	2917	26	0.0557595	0.0110605	0.0976814	AMR Class-Oligo
ENSG00000001084	GCLC	6	52497341	54616970	3268	27	0.157727	1.79711e-05	0.000340883	AMR Class-Oligo
ENSG00000231441	DST-AS1	6	55843928	57864078	2157	14	0.0677009	0.0043608	0.0442211	AMR Class-Oligo
ENSG00000272541	ENSG00000272541	6	56855891	58856468	548	46	0.0892463	0.000604401	0.00790907	AMR Class-Oligo
ENSG00000283453	ENSG00000283453	6	59281444	61546660	989	33	0.0409833	0.0341462	0.253852	AMR Class-Oligo
ENSG00000118482	PHF3	6	62635802	64779336	2917	26	0.0686892	0.00593516	0.0576116	AMR Class-Oligo
ENSG00000230910	ENSG00000230910	6	67627879	69635161	3583	19	0.223445	5.46071e-08	1.86104e-06	AMR Class-Oligo
ENSG00000135298	ADGRB3	6	67635282	70390571	4775	26	0.324227	5.50626e-12	4.18523e-10	AMR Class-Oligo
ENSG00000154079	SDHAF4	6	69566917	71589569	3202	33	0.0835842	0.00244129	0.0269759	AMR Class-Oligo
ENSG00000080007	DDX43	6	72394828	74417566	3133	39	0.129767	8.42493e-05	0.0013365	AMR Class-Oligo
ENSG00000135297	MTO1	6	72461578	74509236	3161	99	0.0509187	0.0174643	0.144369	AMR Class-Oligo
ENSG00000119899	SLC17A5	6	72593379	74653992	3122	7	0.0426389	0.0330935	0.247112	AMR Class-Oligo
ENSG00000156535	CD109	6	72695785	74828316	3257	3	0.0860858	0.00170097	0.0197575	AMR Class-Oligo
ENSG00000196586	MYO6	6	74749192	76919537	1235	2	0.046211	0.0157102	0.132219	AMR Class-Oligo
ENSG00000233967	ENSG00000233967	6	79441295	81466674	3572	27	0.0548895	0.0143023	0.122025	AMR Class-Oligo
ENSG00000005700	IBTK	6	81169986	83247754	2150	19	0.170647	3.95579e-06	8.70086e-05	AMR Class-Oligo
ENSG00000083097	DOP1A	6	82067666	84171350	2086	54	0.0393423	0.0386666	0.279964	AMR Class-Oligo
ENSG00000203877	RIPPLY2	6	82853266	84857515	2372	39	0.0407512	0.0316597	0.238126	AMR Class-Oligo
ENSG00000111880	RNGTT	6	87609897	89963618	3184	16	0.05431	0.013653	0.116968	AMR Class-Oligo
ENSG00000112182	BACH2	6	88926528	91296908	3174	38	0.046253	0.0221071	0.176402	AMR Class-Oligo
ENSG00000135333	EPHA7	6	92240020	94419687	3496	18	0.0645588	0.00700179	0.0661032	AMR Class-Oligo
ENSG00000287578	ENSG00000287578	6	94917143	97015391	2648	31	0.352536	1.3098e-12	1.13829e-10	AMR Class-Oligo
ENSG00000186231	KLHL32	6	95924620	98140754	2804	6	0.149798	2.52502e-05	0.000464284	AMR Class-Oligo
ENSG00000184486	POU3F2	6	97834574	99839458	2338	52	0.0917507	0.00063575	0.00825543	AMR Class-Oligo
ENSG00000228506	ENSG00000228506	6	98424922	100432323	2351	18	0.0980813	0.000703305	0.00900696	AMR Class-Oligo
ENSG00000279170	TSTD3	6	98520976	100589899	2389	66	0.290612	8.86221e-10	4.23687e-08	AMR Class-Oligo
ENSG00000112320	SOBP	6	106490106	108661306	2998	21	0.120062	0.000176588	0.00258126	AMR Class-Oligo
ENSG00000219565	ZNF259P1	6	107782126	109787053	2581	37	0.0687631	0.00606105	0.0585587	AMR Class-Oligo
ENSG00000185250	PPIL6	6	108390215	110441171	2616	76	0.0369443	0.0392234	0.283225	AMR Class-Oligo
ENSG00000112365	ZBTB24	6	108462594	110483219	2617	11	0.0580011	0.0102322	0.0917591	AMR Class-Oligo
ENSG00000203797	DDO	6	109391771	111415575	2613	13	0.310182	2.48343e-11	1.69896e-09	AMR Class-Oligo
ENSG00000123505	AMD1	6	109874770	111898879	2776	4	0.0911857	0.00119939	0.0144803	AMR Class-Oligo
ENSG00000197498	RPF2	6	109982015	112028263	2840	73	0.152669	2.30624e-05	0.000427435	AMR Class-Oligo
ENSG00000231889	TRAF3IP2-AS1	6	110483511	112598302	2910	18	0.208708	2.96524e-07	8.66202e-06	AMR Class-Oligo
ENSG00000286616	ENSG00000286616	6	110505307	112511071	2793	1	0.0499165	0.0185562	0.151978	AMR Class-Oligo
ENSG00000056972	TRAF3IP2	6	110555381	112606906	2784	53	0.118957	9.52698e-05	0.00148723	AMR Class-Oligo
ENSG00000255389	ENSG00000255389	6	110599875	112602295	2688	30	0.14149	3.48587e-05	0.000615419	AMR Class-Oligo
ENSG00000249853	HS3ST5	6	113055596	115343023	3096	51	0.0597682	0.0103423	0.0925252	AMR Class-Oligo
ENSG00000287933	ENSG00000287933	6	115033901	117046753	2818	36	0.0477769	0.0125273	0.108726	AMR Class-Oligo
ENSG00000178425	NT5DC1	6	115100851	117249497	3064	95	0.164307	4.13696e-06	9.07789e-05	AMR Class-Oligo
ENSG00000123500	COL10A1	6	115118909	117158747	2876	39	0.0901878	0.00145668	0.0171774	AMR Class-Oligo
ENSG00000169075	BRD7P3	6	117501430	119502906	2831	35	0.0735587	0.00332719	0.0350579	AMR Class-Oligo
ENSG00000253194	ENSG00000253194	6	117934770	120182745	3332	18	0.171407	1.3774e-06	3.35041e-05	AMR Class-Oligo
ENSG00000111879	FAM184A	6	117959763	120149387	3263	43	0.101272	0.000765689	0.00973886	AMR Class-Oligo
ENSG00000146350	TBC1D32	6	120079494	122334745	3721	178	0.216966	2.66286e-07	7.8527e-06	AMR Class-Oligo
ENSG00000135549	PKIB	6	121471917	123726373	3446	132	0.0611641	0.0081635	0.075313	AMR Class-Oligo
ENSG00000172594	SMPDL3A	6	121789049	123809720	3094	17	0.180611	1.17762e-06	2.9024e-05	AMR Class-Oligo
ENSG00000146373	RNF217	6	123962437	126092633	2575	16	0.110677	7.3383e-05	0.00118637	AMR Class-Oligo
ENSG00000226409	ENSG00000226409	6	124370034	126445193	2276	33	0.169461	5.97883e-06	0.000126713	AMR Class-Oligo
ENSG00000237742	ENSG00000237742	6	124577545	126749190	2078	89	0.450979	4.92685e-17	1.10456e-14	AMR Class-Oligo
ENSG00000224506	LINC02523	6	124674353	126720218	1957	53	0.184849	7.23061e-07	1.86353e-05	AMR Class-Oligo
ENSG00000111912	NCOA7	6	124781161	126932034	2086	9	0.50305	5.88985e-20	2.60948e-17	AMR Class-Oligo
ENSG00000232131	NCOA7-AS1	6	124797856	126818858	1916	5	0.344066	3.47899e-12	2.70866e-10	AMR Class-Oligo
ENSG00000079819	EPB41L2	6	129839347	132063322	3549	15	0.188058	3.1093e-07	9.0262e-06	AMR Class-Oligo
ENSG00000118507	AKAP7	6	130135467	132283535	3497	25	0.0367911	0.0398728	0.287022	AMR Class-Oligo
ENSG00000112319	EYA4	6	132240514	134532128	3829	96	0.158016	1.38899e-05	0.00027036	AMR Class-Oligo
ENSG00000287413	ENSG00000287413	6	133074123	135121433	3160	33	0.106004	0.000463615	0.00621538	AMR Class-Oligo
ENSG00000236700	LINC01010	6	133343307	135504581	3004	12	0.134197	4.11788e-05	0.000707795	AMR Class-Oligo
ENSG00000232310	ENSG00000232310	6	133520163	135689399	2982	20	0.0570829	0.00883897	0.0808234	AMR Class-Oligo
ENSG00000227723	ENSG00000227723	6	133636489	135642495	2677	8	0.0621234	0.00717693	0.0674827	AMR Class-Oligo
ENSG00000118514	ALDH8A1	6	133917393	135950115	2699	36	0.335366	3.11354e-12	2.48655e-10	AMR Class-Oligo
ENSG00000112339	HBS1L	6	133960378	136103056	2755	21	0.288265	8.87836e-10	4.23687e-08	AMR Class-Oligo
ENSG00000051620	HEBP2	6	137403531	139422197	3419	26	0.26313	2.7084e-09	1.16662e-07	AMR Class-Oligo
ENSG00000203734	ECT2L	6	137795911	139904070	2995	64	0.0606069	0.00847824	0.0777925	AMR Class-Oligo
ENSG00000135577	NMBR	6	141058330	143147122	1308	12	0.0400906	0.0340372	0.253245	AMR Class-Oligo
ENSG00000270638	ENSG00000270638	6	144735570	146737218	2650	26	0.0718155	0.00478734	0.0478377	AMR Class-Oligo
ENSG00000131013	PPIL4	6	148504495	150546043	3596	23	0.0971926	0.000869952	0.0108791	AMR Class-Oligo
ENSG00000131023	LATS1	6	148658153	150718105	3702	33	0.153738	6.96655e-06	0.000145329	AMR Class-Oligo
ENSG00000120253	NUP43	6	148724315	150749665	3592	54	0.185105	2.88018e-06	6.55479e-05	AMR Class-Oligo
ENSG00000285991	ENSG00000285991	6	148817937	150896011	3687	53	0.307839	5.17337e-11	3.28553e-09	AMR Class-Oligo
ENSG00000268592	RAET1E-AS1-1	6	148863494	150919507	3671	58	0.365145	1.07615e-14	1.60201e-12	AMR Class-Oligo
ENSG00000146476	ARMT1	6	150452258	152470101	3488	13	0.103503	0.000537385	0.00709196	AMR Class-Oligo
ENSG00000112031	MTRF1L	6	151987362	154002709	3404	58	0.114796	0.000297137	0.004117	AMR Class-Oligo
ENSG00000288520	ENSG00000288520	6	153159828	155510114	3679	16	0.0854816	0.00141939	0.0168229	AMR Class-Oligo
ENSG00000175048	ZDHHC14	6	156381133	158678157	3293	7	0.280817	8.37699e-10	4.04881e-08	AMR Class-Oligo
ENSG00000285642	ENSG00000285642	6	157000109	159000749	3229	60	0.296195	6.57885e-11	4.1104e-09	AMR Class-Oligo
ENSG00000272047	GTF2H5	6	157168350	159199344	3411	28	0.0931278	0.00112601	0.0136946	AMR Class-Oligo
ENSG00000146433	TMEM181	6	157536436	159635429	3874	48	0.118017	0.000251015	0.00354931	AMR Class-Oligo
ENSG00000286533	ENSG00000286533	6	158468601	160662627	3212	16	0.143802	3.03957e-05	0.000546387	AMR Class-Oligo
ENSG00000112110	MRPL18	6	158789812	160798436	2859	17	0.189812	8.93638e-07	2.26242e-05	AMR Class-Oligo
ENSG00000146453	PNLDC1	6	158800249	160820704	2854	33	0.0529945	0.00610067	0.0588803	AMR Class-Oligo
ENSG00000197081	IGF2R	6	158969082	161113507	2991	186	0.0505106	0.0134925	0.115807	AMR Class-Oligo
ENSG00000175003	SLC22A1	6	159121815	161158718	2727	51	0.156123	1.64379e-05	0.00031508	AMR Class-Oligo
ENSG00000281692	PACRG-AS1	6	162306907	164324530	3366	27	0.184777	3.03282e-07	8.8415e-06	AMR Class-Oligo
ENSG00000176381	PRR18	6	165305300	167308448	4057	112	0.0393174	0.0346383	0.256895	AMR Class-Oligo
ENSG00000287189	ENSG00000287189	6	165309572	167317470	4060	24	0.0788707	0.00265755	0.0289218	AMR Class-Oligo
ENSG00000280057	ENSG00000280057	6	165388136	167389920	4025	31	0.0379349	0.0427869	0.303537	AMR Class-Oligo
ENSG00000071242	RPS6KA2	6	165409364	167906451	4344	28	0.0349745	0.0429351	0.304218	AMR Class-Oligo
ENSG00000125337	KIF25	6	166996241	169045091	3776	47	0.0886516	0.000611764	0.00798857	AMR Class-Oligo
ENSG00000226445	ENSG00000226445	6	168213254	170245773	4116	171	0.161279	1.0759e-05	0.000214811	AMR Class-Oligo
ENSG00000186340	THBS2	6	168215780	170254050	4131	23	0.201664	5.19977e-07	1.41252e-05	AMR Class-Oligo
ENSG00000227704	ENSG00000227704	6	168725504	170738992	3682	36	0.153953	1.01845e-05	0.000205327	AMR Class-Oligo
ENSG00000230960	ENSG00000230960	6	169254334	171262569	2352	40	0.0732387	0.00406301	0.0418862	AMR Class-Oligo
ENSG00000112584	FAM120B	6	169290703	171407067	2295	17	0.0579822	0.0122827	0.106852	AMR Class-Oligo
ENSG00000240093	ENSG00000240093	7	0	1194180	1313	22	0.14582	1.42442e-05	0.0002761	AMR Class-Oligo
ENSG00000177706	FAM20C	7	0	1260772	1425	21	0.0353851	0.0435018	0.307063	AMR Class-Oligo
ENSG00000164828	SUN1	7	0	1896435	2544	9	0.0459336	0.0270008	0.208824	AMR Class-Oligo
ENSG00000240230	COX19	7	0	1975549	2756	6	0.0825632	0.00235711	0.0261701	AMR Class-Oligo
ENSG00000106003	LFNG	7	1512529	3529177	3943	41	0.0415737	0.0272375	0.210285	AMR Class-Oligo
ENSG00000174945	AMZ1	7	1679522	3775500	4037	19	0.22971	3.07035e-08	1.09871e-06	AMR Class-Oligo
ENSG00000286874	ENSG00000286874	7	3642248	5642570	3757	23	0.0533972	0.0129257	0.111853	AMR Class-Oligo
ENSG00000272968	RBAK-RBAKDN	7	3983718	6073221	3824	41	0.144833	3.03525e-05	0.000546228	AMR Class-Oligo
ENSG00000275328	SPDYE19P	7	4031608	6037831	3652	10	0.087269	0.00189643	0.0216762	AMR Class-Oligo
ENSG00000235944	ZNF815P	7	4823160	6854365	3074	48	0.0655906	0.00655902	0.0626541	AMR Class-Oligo
ENSG00000122674	CCZ1	7	4898725	6926550	2955	34	0.212905	2.40333e-07	7.10989e-06	AMR Class-Oligo
ENSG00000106305	AIMP2	7	5009255	7023834	2880	16	0.0958628	0.00106524	0.0130151	AMR Class-Oligo
ENSG00000146574	CCZ1B	7	5794134	7826770	3059	29	0.193337	6.92518e-08	2.30114e-06	AMR Class-Oligo
ENSG00000106392	C1GALT1	7	6156934	8248616	3303	62	0.536136	2.22752e-21	1.38166e-18	AMR Class-Oligo
ENSG00000230825	ENSG00000230825	7	6255154	8278071	3242	46	0.3884	2.48645e-14	3.31216e-12	AMR Class-Oligo
ENSG00000215018	COL28A1	7	6356203	8535873	3412	86	0.28168	1.13336e-10	6.75947e-09	AMR Class-Oligo
ENSG00000272894	MIOS-DT	7	6552462	8566996	3107	21	0.133467	9.5089e-05	0.00148566	AMR Class-Oligo
ENSG00000164654	MIOS	7	6566875	8608932	3167	18	0.0719122	0.00358776	0.0374852	AMR Class-Oligo
ENSG00000106415	GLCCI1	7	6968796	9094272	3756	75	0.0906287	0.000877388	0.0109573	AMR Class-Oligo
ENSG00000230333	ENSG00000230333	7	10180902	12520175	4759	15	0.0366047	0.0403386	0.289368	AMR Class-Oligo
ENSG00000187546	AGMO	7	14200317	16562015	3845	96	0.146377	2.57549e-05	0.000472164	AMR Class-Oligo
ENSG00000106511	MEOX2	7	14611212	16686683	3463	53	0.0803801	0.00290447	0.0310611	AMR Class-Oligo
ENSG00000235837	ENSG00000235837	7	15695871	17719898	3228	66	0.0413562	0.0316993	0.238213	AMR Class-Oligo
ENSG00000223838	ENSG00000223838	7	18353531	20578606	2836	13	0.0656405	0.00526004	0.051733	AMR Class-Oligo
ENSG00000004846	ABCB5	7	19615667	21777038	1663	46	0.102873	0.000488866	0.00651634	AMR Class-Oligo
ENSG00000228649	SNHG26	7	21854126	23872945	546	16	0.167121	3.85089e-06	8.49022e-05	AMR Class-Oligo
ENSG00000226329	ENSG00000226329	7	21863874	23881350	555	22	0.0786386	0.00172513	0.0200133	AMR Class-Oligo
ENSG00000122591	FAM126A	7	21889371	24014130	690	30	0.114208	0.000176551	0.00258126	AMR Class-Oligo
ENSG00000230658	KLHL7-DT	7	22100214	24105703	686	14	0.101415	0.000497957	0.00661856	AMR Class-Oligo
ENSG00000136243	NUP42	7	22181841	24201011	789	10	0.0632979	0.00696551	0.0658609	AMR Class-Oligo
ENSG00000188732	FAM221A	7	22680130	24703249	1227	9	0.554814	1.36677e-22	1.10578e-19	AMR Class-Oligo
ENSG00000196335	STK31	7	22710203	24832513	1365	12	0.484437	1.73556e-18	5.56816e-16	AMR Class-Oligo
ENSG00000105926	MPP6	7	23573268	25694193	2459	4	0.0583786	0.00958673	0.0866812	AMR Class-Oligo
ENSG00000105928	GSDME	7	23698355	25757940	2489	49	0.372556	8.25559e-15	1.28017e-12	AMR Class-Oligo
ENSG00000070882	OSBPL3	7	23796540	25981634	2660	73	0.0585765	0.0113828	0.100005	AMR Class-Oligo
ENSG00000225792	ENSG00000225792	7	25369310	27376701	2771	32	0.0478851	0.0193934	0.158	AMR Class-Oligo
ENSG00000280255	ENSG00000280255	7	25538378	27541048	2809	46	0.0739519	0.00432999	0.043973	AMR Class-Oligo
ENSG00000106049	HIBADH	7	26525442	28662883	3307	40	0.298153	1.42786e-10	8.20051e-09	AMR Class-Oligo
ENSG00000006625	GGCT	7	29496621	31504841	2816	19	0.0381352	0.0422325	0.300521	AMR Class-Oligo
ENSG00000196295	GARS1-DT	7	29516309	31595286	2908	43	0.445731	2.71851e-17	6.65607e-15	AMR Class-Oligo
ENSG00000154678	PDE1C	7	30751179	33428131	4292	10	0.154799	1.03882e-05	0.000208525	AMR Class-Oligo
ENSG00000106355	LSM5	7	31485338	33495283	3146	38	0.0700485	0.0043041	0.0438133	AMR Class-Oligo
ENSG00000229358	DPY19L1P1	7	31580949	33761787	3344	61	0.13002	5.46151e-05	0.00091146	AMR Class-Oligo
ENSG00000237004	ZNRF2P1	7	31728569	33753744	3106	128	0.0868485	0.00181347	0.020856	AMR Class-Oligo
ENSG00000164610	RP9	7	32094797	34109405	2948	15	0.110363	0.000410158	0.00557097	AMR Class-Oligo
ENSG00000122507	BBS9	7	32109557	34877180	4150	24	0.413059	1.50549e-16	3.25746e-14	AMR Class-Oligo
ENSG00000164619	BMPER	7	32904308	35156427	3048	66	0.183677	9.56429e-07	2.40503e-05	AMR Class-Oligo
ENSG00000164542	KIAA0895	7	35324152	37390125	3055	8	0.287905	2.03357e-10	1.11296e-08	AMR Class-Oligo
ENSG00000175600	SUGCT	7	39135005	41860763	3111	61	0.228902	1.1523e-07	3.63423e-06	AMR Class-Oligo
ENSG00000261019	ENSG00000261019	7	41901272	43902639	3212	46	0.0947482	0.000929459	0.0115456	AMR Class-Oligo
ENSG00000231638	LUARIS	7	42508728	44522542	2842	2	0.0467999	0.0223682	0.178256	AMR Class-Oligo
ENSG00000122678	POLM	7	43072062	45082530	2531	16	0.122419	0.000169675	0.00249393	AMR Class-Oligo
ENSG00000272556	GTF2IP13	7	44769105	46815263	3151	30	0.190514	1.22071e-06	2.99275e-05	AMR Class-Oligo
ENSG00000158683	PKD1L1	7	46740202	48948466	3661	21	0.0920999	0.00105963	0.012955	AMR Class-Oligo
ENSG00000136273	HUS1	7	46963288	48979615	3357	3	0.0409617	0.032236	0.241387	AMR Class-Oligo
ENSG00000286658	ENSG00000286658	7	49641725	51643868	3046	20	0.0453188	0.0231777	0.183372	AMR Class-Oligo
ENSG00000228204	ENSG00000228204	7	49866747	52022990	3519	55	0.126	0.000131207	0.00197682	AMR Class-Oligo
ENSG00000106078	COBL	7	50016212	52316818	3876	72	0.0990752	0.000874908	0.0109337	AMR Class-Oligo
ENSG00000170419	VSTM2A	7	53542325	55571080	2957	5	0.0707847	0.00438192	0.044387	AMR Class-Oligo
ENSG00000234707	SEC61G-DT	7	53759348	55812727	2497	30	0.0797134	0.00114131	0.0138535	AMR Class-Oligo
ENSG00000146729	NIPSNAP2	7	54951793	57000181	11	7	0.0484581	0.0202754	0.164108	AMR Class-Oligo
ENSG00000106610	STAG3L4	7	66302621	68362950	2986	72	0.0363187	0.0457129	0.319424	AMR Class-Oligo
ENSG00000183166	CALN1	7	70779491	73447151	3333	21	0.14289	4.10711e-05	0.000706986	AMR Class-Oligo
ENSG00000106683	LIMK1	7	73082933	75122525	1291	54	0.115686	0.000163976	0.0024178	AMR Class-Oligo
ENSG00000196275	GTF2IRD2	7	73796151	75851605	1535	53	0.105775	0.000520809	0.00689766	AMR Class-Oligo
ENSG00000274523	RCC1L	7	74027122	76074228	1603	13	0.0823077	0.00184552	0.0211722	AMR Class-Oligo
ENSG00000278416	PMS2P2	7	74344015	76359550	1707	86	0.170812	2.43204e-06	5.62878e-05	AMR Class-Oligo
ENSG00000272391	POM121C	7	74416786	76486299	1797	13	0.08219	0.0027242	0.0295236	AMR Class-Oligo
ENSG00000188372	ZP3	7	75397518	77442071	2192	12	0.371334	2.38515e-13	2.52175e-11	AMR Class-Oligo
ENSG00000205485	ENSG00000205485	7	75549360	77627982	2348	12	0.263806	4.21011e-09	1.7487e-07	AMR Class-Oligo
ENSG00000146707	POMZP3	7	75609986	77627279	2286	10	0.19361	9.93844e-07	2.48234e-05	AMR Class-Oligo
ENSG00000265479	DTX2P1-UPK3BP1-PMS2P11	7	75959835	78043775	2175	19	0.150009	3.32196e-05	0.000592098	AMR Class-Oligo
ENSG00000259628	ENSG00000259628	7	76043721	78198626	2469	7	0.122681	0.000137151	0.00205154	AMR Class-Oligo
ENSG00000214439	FAM185BP	7	76083787	78122116	2244	91	0.070961	0.00551642	0.0539693	AMR Class-Oligo
ENSG00000135205	CCDC146	7	76122434	78329533	2582	31	0.114907	0.000294563	0.00409047	AMR Class-Oligo
ENSG00000250990	ENSG00000250990	7	76246340	78258123	2277	13	0.071123	0.00453289	0.0456702	AMR Class-Oligo
ENSG00000127947	PTPN12	7	76537295	78640069	2777	30	0.0408585	0.0326619	0.244183	AMR Class-Oligo
ENSG00000234456	MAGI2-AS3	7	78452877	80471208	2576	53	0.224873	7.11046e-08	2.35849e-06	AMR Class-Oligo
ENSG00000075223	SEMA3C	7	79742538	81922359	2792	65	0.0368199	0.0371944	0.271311	AMR Class-Oligo
ENSG00000225128	LINC00972	7	84421122	86489293	3005	41	0.0531863	0.0151662	0.128395	AMR Class-Oligo
ENSG00000006634	DBF4	7	86876216	88909553	2274	7	0.0794163	0.00257861	0.0282584	AMR Class-Oligo
ENSG00000105793	GTPBP10	7	89335223	91391453	3026	41	0.167591	8.05434e-06	0.000165608	AMR Class-Oligo
ENSG00000157259	GATAD1	7	91447482	93460075	1671	6	0.047981	0.0209994	0.168986	AMR Class-Oligo
ENSG00000127993	RBM48	7	91528773	93540481	1749	26	0.116635	9.30268e-05	0.00146079	AMR Class-Oligo
ENSG00000146833	TRIM4	7	98876958	100919531	1894	20	0.287941	5.42459e-10	2.75043e-08	AMR Class-Oligo
ENSG00000166526	ZNF3	7	99064033	101082548	1856	6	0.0754404	0.0036432	0.038043	AMR Class-Oligo
ENSG00000066923	STAG3	7	99177563	101221488	1914	19	0.115009	0.000215701	0.00311144	AMR Class-Oligo
ENSG00000078487	ZCWPW1	7	99400826	101428992	2065	89	0.167859	6.57095e-06	0.000137849	AMR Class-Oligo
ENSG00000146834	MEPCE	7	99428790	101434118	2047	38	0.0706974	0.00366616	0.0382399	AMR Class-Oligo
ENSG00000185955	C7orf61	7	99456620	101464260	2078	44	0.117175	8.47506e-05	0.0013433	AMR Class-Oligo
ENSG00000128581	IFT22	7	100310914	102321823	2724	4	0.0559174	0.0119921	0.104617	AMR Class-Oligo
ENSG00000128563	PRKRIP1	7	101363872	103426676	2252	31	0.0560598	0.0112116	0.0987338	AMR Class-Oligo
ENSG00000161036	LRWD1	7	101464956	103473168	2094	6	0.139967	3.3473e-05	0.000596044	AMR Class-Oligo
ENSG00000279168	ENSG00000279168	7	101579104	103679295	2152	46	0.20165	6.1225e-07	1.62059e-05	AMR Class-Oligo
ENSG00000161048	NAPEPLD	7	102099776	104149560	2108	31	0.203304	5.472e-07	1.47569e-05	AMR Class-Oligo
ENSG00000170629	DPY19L2P2	7	102175133	104280410	2228	39	0.124502	7.00474e-05	0.00113838	AMR Class-Oligo
ENSG00000234715	ENSG00000234715	7	102445207	104514007	2392	29	0.19986	5.81488e-07	1.55019e-05	AMR Class-Oligo
ENSG00000189056	RELN	7	102471381	104989658	2929	14	0.188963	1.36047e-07	4.22633e-06	AMR Class-Oligo
ENSG00000005483	KMT2E	7	104014190	106115019	2801	63	0.0354138	0.0461646	0.322096	AMR Class-Oligo
ENSG00000237813	ENSG00000237813	7	115238260	117499465	2326	38	0.0863094	0.00147631	0.0173841	AMR Class-Oligo
ENSG00000105971	CAV2	7	115287380	117508541	2275	29	0.219172	5.53402e-08	1.87914e-06	AMR Class-Oligo
ENSG00000105974	CAV1	7	115524994	117561179	2023	29	0.260423	1.94231e-09	8.66728e-08	AMR Class-Oligo
ENSG00000105976	MET	7	115672196	117798377	2074	17	0.403925	2.21698e-17	5.65118e-15	AMR Class-Oligo
ENSG00000234826	ENSG00000234826	7	116998858	119004045	2421	82	0.26237	5.96522e-09	2.41832e-07	AMR Class-Oligo
ENSG00000128534	LSM8	7	117184144	119204035	2463	80	0.0430893	0.0265398	0.206202	AMR Class-Oligo
ENSG00000106013	ANKRD7	7	117214669	119496171	2704	94	0.392102	4.51464e-14	5.67625e-12	AMR Class-Oligo
ENSG00000234418	ENSG00000234418	7	121144405	123219277	2632	24	0.0647708	0.00614402	0.059268	AMR Class-Oligo
ENSG00000234224	TMEM229A	7	123030921	125033067	2960	28	0.196808	1.13637e-06	2.80818e-05	AMR Class-Oligo
ENSG00000242593	ENSG00000242593	7	123032126	125489572	3700	20	0.140465	2.95153e-05	0.000532706	AMR Class-Oligo
ENSG00000197157	SND1	7	126652194	129092609	3140	21	0.209783	1.43267e-07	4.43579e-06	AMR Class-Oligo
ENSG00000165055	METTL2B	7	127476729	129506602	2400	33	0.230328	5.86342e-08	1.96588e-06	AMR Class-Oligo
ENSG00000146842	TMEM209	7	129164713	131207770	2606	8	0.0778181	0.00310588	0.0330441	AMR Class-Oligo
ENSG00000158516	CPA2	7	129266863	131289798	2675	7	0.0479858	0.0203514	0.164652	AMR Class-Oligo
ENSG00000158623	COPG2	7	129506238	131668748	2813	11	0.0420085	0.0267609	0.207399	AMR Class-Oligo
ENSG00000273489	ENSG00000273489	7	130493964	132497694	2785	5	0.0638813	0.0069918	0.0660424	AMR Class-Oligo
ENSG00000131558	EXOC4	7	132253073	135066589	3691	41	0.176503	2.1239e-06	4.96503e-05	AMR Class-Oligo
ENSG00000122786	CALD1	7	133744252	135970729	3406	68	0.402251	2.29345e-15	4.06442e-13	AMR Class-Oligo
ENSG00000146856	AGBL3	7	133986508	136147963	3411	26	0.0863758	0.00155897	0.018222	AMR Class-Oligo
ENSG00000122783	CYREN	7	134092363	136170795	3313	31	0.0436447	0.0211295	0.169692	AMR Class-Oligo
ENSG00000146859	TMEM140	7	134148072	136166215	3215	77	0.187471	1.91394e-06	4.5369e-05	AMR Class-Oligo
ENSG00000272941	ENSG00000272941	7	134168403	136169547	3149	59	0.0534538	0.0142478	0.121672	AMR Class-Oligo
ENSG00000243317	STMP1	7	134662496	136693418	2794	14	0.267591	3.32572e-09	1.40329e-07	AMR Class-Oligo
ENSG00000164707	SLC13A4	7	134681231	136729258	2796	62	0.272436	4.25119e-11	2.74674e-09	AMR Class-Oligo
ENSG00000105894	PTN	7	136227341	138343774	2520	10	0.131371	8.07181e-05	0.00128589	AMR Class-Oligo
ENSG00000231114	ENSG00000231114	7	136318592	138326953	2394	38	0.0384818	0.0400762	0.28793	AMR Class-Oligo
ENSG00000064393	HIPK2	7	138561570	140777998	2729	30	0.124175	6.93424e-05	0.00112889	AMR Class-Oligo
ENSG00000059378	PARP12	7	139023749	141062951	2279	23	0.160372	7.42279e-06	0.000153984	AMR Class-Oligo
ENSG00000006459	KDM7A	7	139084746	141176983	2271	33	0.0353913	0.0391533	0.282938	AMR Class-Oligo
ENSG00000133606	MKRN1	7	139453033	141479536	2270	14	0.056581	0.0129771	0.112159	AMR Class-Oligo
ENSG00000244701	ENSG00000244701	7	140652381	142656810	2127	23	0.0440166	0.0287751	0.220439	AMR Class-Oligo
ENSG00000165125	TRPV6	7	141871208	143885745	2120	130	0.0784527	0.00261532	0.0286026	AMR Class-Oligo
ENSG00000127412	TRPV5	7	141908101	143933746	2138	39	0.0785716	0.00217636	0.0243962	AMR Class-Oligo
ENSG00000159763	PIP	7	142132077	144139739	2320	44	0.0393947	0.0368999	0.269691	AMR Class-Oligo
ENSG00000268170	ENSG00000268170	7	142220468	144222267	2285	89	0.0816816	0.002375	0.026353	AMR Class-Oligo
ENSG00000178826	TMEM139	7	142279957	144288048	2129	18	0.0422237	0.0306015	0.231476	AMR Class-Oligo
ENSG00000174469	CNTNAP2	7	145116002	149420998	7691	45	0.0459619	0.0249148	0.195288	AMR Class-Oligo
ENSG00000204947	ZNF425	7	148102784	150126324	2765	6	0.0817	0.00262072	0.0286026	AMR Class-Oligo
ENSG00000271664	ENSG00000271664	7	148275619	150277992	2542	25	0.159565	8.17207e-06	0.000167843	AMR Class-Oligo
ENSG00000197558	SSPOP	7	148776042	150833979	2899	8	0.0867906	0.00175179	0.0202593	AMR Class-Oligo
ENSG00000106526	ACTR3C	7	149243916	151323725	2965	64	0.0616553	0.00492303	0.0489619	AMR Class-Oligo
ENSG00000133612	AGAP3	7	150085831	152144436	3133	45	0.0349081	0.0434539	0.306865	AMR Class-Oligo
ENSG00000240132	ETF1P2	7	150501878	152503463	3008	22	0.0475158	0.020869	0.168182	AMR Class-Oligo
ENSG00000196584	XRCC2	7	151644776	153676141	3316	10	0.176602	3.20065e-06	7.19296e-05	AMR Class-Oligo
ENSG00000203335	ENSG00000203335	7	153055286	155063325	3579	15	0.210274	2.3379e-07	6.93837e-06	AMR Class-Oligo
ENSG00000273344	PAXIP1-DT	7	154003448	156005703	3916	10	0.104514	0.000284412	0.00395822	AMR Class-Oligo
ENSG00000218672	ENSG00000218672	7	154382076	156396356	4171	11	0.3586	9.21178e-13	8.16251e-11	AMR Class-Oligo
ENSG00000260426	ENSG00000260426	7	154399922	156401782	4133	24	0.259742	7.7242e-09	3.05813e-07	AMR Class-Oligo
ENSG00000182648	LINC01006	7	155388922	157640654	3968	11	0.0508484	0.0133749	0.115009	AMR Class-Oligo
ENSG00000155093	PTPRN2	7	156539056	159587823	4587	9	0.1713	1.92325e-07	5.79091e-06	AMR Class-Oligo
ENSG00000126870	DYNC2I1	7	157856558	159956747	2355	15	0.116765	0.000117397	0.00179354	AMR Class-Oligo
ENSG00000253982	ENSG00000253982	8	761054	2764508	3624	20	0.0485023	0.018394	0.150981	AMR Class-Oligo
ENSG00000283239	KBTBD11-OT1-1	8	763888	2958627	4097	12	0.147565	2.34105e-05	0.000433455	AMR Class-Oligo
ENSG00000287464	ENSG00000287464	8	810823	2817113	3698	20	0.159042	8.747e-06	0.000178469	AMR Class-Oligo
ENSG00000036448	MYOM2	8	1045046	3165552	4235	36	0.28325	7.39644e-10	3.61241e-08	AMR Class-Oligo
ENSG00000282142	ENSG00000282142	8	1517898	3556440	4899	13	0.147728	2.88234e-05	0.000522819	AMR Class-Oligo
ENSG00000277526	ENSG00000277526	8	1562813	3623382	5089	29	0.201117	5.24733e-07	1.42129e-05	AMR Class-Oligo
ENSG00000038945	MSR1	8	15107878	17567490	5055	47	0.154877	1.59501e-05	0.000306928	AMR Class-Oligo
ENSG00000003987	MTMR7	8	16296794	18413528	4431	124	0.306387	2.13696e-10	1.15595e-08	AMR Class-Oligo
ENSG00000003989	SLC7A2	8	16497088	18570573	4537	53	0.160052	1.19655e-05	0.000237118	AMR Class-Oligo
ENSG00000129422	MTUS1	8	16643795	18800917	4927	58	0.25424	5.14182e-10	2.62134e-08	AMR Class-Oligo
ENSG00000253944	ENSG00000253944	8	16801345	18861069	4804	17	0.0574052	0.0107578	0.0956436	AMR Class-Oligo
ENSG00000078674	PCM1	8	16922840	19027975	4945	44	0.235036	2.11591e-08	7.76585e-07	AMR Class-Oligo
ENSG00000156011	PSD3	8	17527303	20084730	5808	204	0.239346	1.94725e-08	7.23244e-07	AMR Class-Oligo
ENSG00000168484	SFTPC	8	21156913	23164479	2877	4	0.0695789	0.00517546	0.051009	AMR Class-Oligo
ENSG00000251034	ENSG00000251034	8	21481588	23553444	3074	68	0.257929	5.91681e-09	2.40393e-07	AMR Class-Oligo
ENSG00000120896	SORBS3	8	21544986	23575788	3031	40	0.308645	8.87167e-11	5.43039e-09	AMR Class-Oligo
ENSG00000272163	ENSG00000272163	8	23912165	25914717	2821	35	0.047817	0.0204318	0.165015	AMR Class-Oligo
ENSG00000253100	ENSG00000253100	8	24593197	26688786	3353	10	0.145023	4.00766e-05	0.000693071	AMR Class-Oligo
ENSG00000228451	SDAD1P1	8	25375913	27382953	3626	30	0.14812	1.18503e-05	0.000235337	AMR Class-Oligo
ENSG00000015592	STMN4	8	26235323	28258420	3800	50	0.556566	4.25615e-25	8.49563e-22	AMR Class-Oligo
ENSG00000104228	TRIM35	8	26284886	28311272	3792	29	0.28781	6.68924e-10	3.30168e-08	AMR Class-Oligo
ENSG00000120899	PTK2B	8	26311482	28459391	3881	32	0.0783362	0.00212246	0.023921	AMR Class-Oligo
ENSG00000168077	SCARA3	8	26633868	28676776	3521	18	0.300174	3.05856e-10	1.62147e-08	AMR Class-Oligo
ENSG00000279302	ENSG00000279302	8	26701194	28703789	3410	18	0.134956	3.59825e-05	0.000629879	AMR Class-Oligo
ENSG00000246339	EXTL3-AS1	8	27690215	29702030	2456	39	0.107554	0.000371605	0.00507696	AMR Class-Oligo
ENSG00000285669	ENSG00000285669	8	29192429	31201332	2619	11	0.147439	3.02382e-05	0.000544698	AMR Class-Oligo
ENSG00000172733	PURG	8	29995802	32033715	2676	27	0.207307	4.16856e-07	1.17241e-05	AMR Class-Oligo
ENSG00000253377	ENSG00000253377	8	30275542	32390805	2885	12	0.0972397	0.000533942	0.00706154	AMR Class-Oligo
ENSG00000172728	FUT10	8	32370824	34473146	2998	19	0.119414	6.46023e-05	0.0010582	AMR Class-Oligo
ENSG00000198042	MAK16	8	32485182	34501262	2795	2	0.0545221	0.0122708	0.106798	AMR Class-Oligo
ENSG00000156675	RAB11FIP1	8	36858618	38899497	1850	56	0.10283	0.000588735	0.00770948	AMR Class-Oligo
ENSG00000272092	ENSG00000272092	8	37382364	39383461	1785	18	0.0850532	0.00142464	0.0168423	AMR Class-Oligo
ENSG00000104332	SFRP1	8	40261962	42309473	3293	9	0.113798	9.27277e-05	0.00145856	AMR Class-Oligo
ENSG00000147533	GOLGA7	8	40490396	42510980	2921	22	0.0893489	0.000955408	0.0117971	AMR Class-Oligo
ENSG00000228801	ENSG00000228801	8	50899268	52949874	3166	42	0.107119	0.00042788	0.00579898	AMR Class-Oligo
ENSG00000215114	UBXN2B	8	57411359	59451501	3095	47	0.0666703	0.00661578	0.06297	AMR Class-Oligo
ENSG00000035681	NSMAF	8	57583508	59659853	2944	49	0.121201	0.000185174	0.00269829	AMR Class-Oligo
ENSG00000254081	LINC01299	8	64526738	66562781	858	26	0.123307	0.000160756	0.00237409	AMR Class-Oligo
ENSG00000253636	ENSG00000253636	8	72052178	74063061	2225	3	0.0357609	0.0429327	0.304218	AMR Class-Oligo
ENSG00000104369	JPH1	8	73234700	75321540	3002	39	0.492441	6.65505e-19	2.33655e-16	AMR Class-Oligo
ENSG00000253661	ZFHX4-AS1	8	75491200	77683308	3200	98	0.135632	4.66911e-05	0.000791283	AMR Class-Oligo
ENSG00000085719	CPNE3	8	85514435	87561498	2444	6	0.0622306	0.00825384	0.0761088	AMR Class-Oligo
ENSG00000176571	CNBD1	8	85866415	88615219	3756	45	0.124337	6.78459e-05	0.00110646	AMR Class-Oligo
ENSG00000251136	ENSG00000251136	8	88585872	90757812	3131	19	0.357542	2.09307e-12	1.73102e-10	AMR Class-Oligo
ENSG00000104320	NBN	8	88933331	91003228	2850	32	0.047369	0.0226059	0.179842	AMR Class-Oligo
ENSG00000104325	DECR1	8	89001405	91053633	2772	17	0.0428781	0.0294265	0.22423	AMR Class-Oligo
ENSG00000254180	ENSG00000254180	8	89198389	91620077	2857	51	0.0681338	0.00467748	0.046921	AMR Class-Oligo
ENSG00000180694	TMEM64	8	89621995	91791632	2515	42	0.107478	0.00041692	0.00565868	AMR Class-Oligo
ENSG00000123119	NECAB1	8	89791741	91959393	2406	19	0.102834	0.000494208	0.00657812	AMR Class-Oligo
ENSG00000254251	ENSG00000254251	8	89806474	91859240	2318	14	0.108318	0.000272288	0.00380101	AMR Class-Oligo
ENSG00000253738	OTUD6B-AS1	8	90059318	92070583	2094	46	0.383982	4.72141e-15	7.86652e-13	AMR Class-Oligo
ENSG00000147606	SLC26A7	8	90209494	92398155	2180	57	0.181154	1.84365e-06	4.39265e-05	AMR Class-Oligo
ENSG00000205133	TRIQK	8	91883532	94017673	2031	7	0.105161	0.000618049	0.00805368	AMR Class-Oligo
ENSG00000164951	PDP1	8	92857807	94926068	2780	24	0.0705853	0.00320638	0.033958	AMR Class-Oligo
ENSG00000180543	TSPYL5	8	96273488	98277928	2752	17	0.148181	2.91354e-05	0.000526872	AMR Class-Oligo
ENSG00000147649	MTDH	8	96644184	98730260	2414	14	0.0575749	0.0120995	0.105406	AMR Class-Oligo
ENSG00000132561	MATN2	8	96868840	99036724	2408	8	0.194648	4.66429e-07	1.28392e-05	AMR Class-Oligo
ENSG00000164929	BAALC	8	102140713	104230305	3387	78	0.344446	7.17435e-12	5.38307e-10	AMR Class-Oligo
ENSG00000247081	BAALC-AS1	8	102153394	104298772	3516	52	0.1173	0.000250391	0.00354587	AMR Class-Oligo
ENSG00000169946	ZFPM2	8	103590733	106804539	4694	31	0.0406493	0.0358651	0.264099	AMR Class-Oligo
ENSG00000164830	OXR1	8	105270144	107752694	2439	13	0.345008	7.14899e-13	6.45769e-11	AMR Class-Oligo
ENSG00000253582	ENSG00000253582	8	105520474	107657548	2150	7	0.217587	1.06062e-07	3.37764e-06	AMR Class-Oligo
ENSG00000147679	UTP23	8	115766505	117849463	1987	36	0.0488021	0.0143684	0.122533	AMR Class-Oligo
ENSG00000177570	SAMD12	8	117189455	119622112	3735	9	0.0603557	0.00859893	0.0788609	AMR Class-Oligo
ENSG00000281641	SAMD12-AS1	8	117620498	119906155	3695	89	0.0536671	0.0164307	0.137364	AMR Class-Oligo
ENSG00000136982	DSCC1	8	118833976	120855894	3254	24	0.228622	4.48504e-08	1.55126e-06	AMR Class-Oligo
ENSG00000155792	DEPTOR	8	118873717	121050918	3506	31	0.0728017	0.00285564	0.0306623	AMR Class-Oligo
ENSG00000187955	COL14A1	8	119059780	121373573	3617	105	0.0946435	0.00115619	0.014025	AMR Class-Oligo
ENSG00000178764	ZHX2	8	121781655	123974510	1913	33	0.0489019	0.0178081	0.14669	AMR Class-Oligo
ENSG00000259305	ZHX1-C8orf76	8	122226189	124274284	1393	3	0.0714065	0.00424195	0.0434182	AMR Class-Oligo
ENSG00000184156	KCNQ3	8	131120859	133481095	3448	106	0.161096	1.41253e-05	0.000274081	AMR Class-Oligo
ENSG00000172785	CBWD1	9	0	1179147	2255	21	0.200157	9.934e-07	2.48234e-05	AMR Class-Oligo
ENSG00000227155	ENSG00000227155	9	0	1492248	2778	64	0.0562496	0.010907	0.0966928	AMR Class-Oligo
ENSG00000232104	RFX3-AS1	9	2526723	4691814	3586	3	0.0383562	0.0431228	0.304874	AMR Class-Oligo
ENSG00000107020	PLGRKT	9	4357971	6437925	3046	10	0.0348768	0.0368684	0.269632	AMR Class-Oligo
ENSG00000137040	RANBP6	9	5011025	7015625	3005	3	0.0774885	0.00211035	0.0237996	AMR Class-Oligo
ENSG00000229611	LINC02851	9	5704270	7707780	3504	51	0.147284	2.8911e-05	0.000523322	AMR Class-Oligo
ENSG00000225706	PTPRD-AS1	9	7858127	9864772	3750	11	0.251179	7.11049e-09	2.83931e-07	AMR Class-Oligo
ENSG00000107165	TYRP1	9	11685439	13710285	3180	22	0.373518	4.48298e-13	4.34475e-11	AMR Class-Oligo
ENSG00000235448	LURAP1L-AS1	9	11698554	13814377	3314	18	0.560076	2.77598e-23	3.13098e-20	AMR Class-Oligo
ENSG00000153714	LURAP1L	9	11775020	13823060	3116	17	0.52792	1.77109e-21	1.13643e-18	AMR Class-Oligo
ENSG00000175893	ZDHHC21	9	13611071	15693432	3094	65	0.275595	7.65788e-10	3.72057e-08	AMR Class-Oligo
ENSG00000164946	FREM1	9	13737152	15910995	3219	56	0.0384944	0.0348799	0.258584	AMR Class-Oligo
ENSG00000215237	ENSG00000215237	9	13993312	16019729	2982	111	0.0766166	0.00330521	0.0348461	AMR Class-Oligo
ENSG00000155875	SAXO1	9	17858906	20049358	3269	37	0.0420333	0.0294735	0.224347	AMR Class-Oligo
ENSG00000155886	SLC24A2	9	18507452	20786928	3128	17	0.081267	0.00224198	0.0249963	AMR Class-Oligo
ENSG00000232158	C11orf98P1	9	18705338	20705655	2751	28	0.0700898	0.0048195	0.0480986	AMR Class-Oligo
ENSG00000286685	ENSG00000286685	9	18789179	20894856	2825	151	0.274032	2.03288e-10	1.11296e-08	AMR Class-Oligo
ENSG00000261402	ENSG00000261402	9	18926094	20929937	2591	34	0.17601	6.53794e-07	1.70628e-05	AMR Class-Oligo
ENSG00000240498	CDKN2B-AS1	9	20994139	23128103	2798	14	0.101304	0.000693845	0.00890418	AMR Class-Oligo
ENSG00000147894	C9orf72	9	26535640	28573866	3347	67	0.220603	5.23142e-08	1.79275e-06	AMR Class-Oligo
ENSG00000280683	LINC01242	9	29388935	31575012	3639	55	0.143599	9.76373e-06	0.000197912	AMR Class-Oligo
ENSG00000165264	NDUFB6	9	31553001	33573184	3414	62	0.0648215	0.00792465	0.0734006	AMR Class-Oligo
ENSG00000137074	APTX	9	31886601	34025130	3505	33	0.11205	0.000264238	0.00371089	AMR Class-Oligo
ENSG00000086065	CHMP5	9	32264879	34282070	2889	10	0.0702971	0.00506478	0.0500506	AMR Class-Oligo
ENSG00000165271	NOL6	9	32461353	34473930	2779	1	0.0325473	0.0458529	0.320282	AMR Class-Oligo
ENSG00000281128	PTENP1-AS	9	32676785	34688011	2760	26	0.282014	5.17403e-10	2.63056e-08	AMR Class-Oligo
ENSG00000260947	ENSG00000260947	9	32697459	34700986	2742	34	0.182954	1.64744e-06	3.97607e-05	AMR Class-Oligo
ENSG00000287063	ENSG00000287063	9	32706679	34710715	2730	57	0.27092	2.25409e-09	9.89249e-08	AMR Class-Oligo
ENSG00000164978	NUDT2	9	33329506	35343711	2367	20	0.196067	1.27368e-06	3.1144e-05	AMR Class-Oligo
ENSG00000288583	ENSG00000288583	9	33702953	35774466	2219	18	0.11559	0.000131306	0.00197682	AMR Class-Oligo
ENSG00000122694	GLIPR2	9	35136536	37163913	2340	39	0.0541402	0.0118551	0.103519	AMR Class-Oligo
ENSG00000168795	ZBTB5	9	36438102	38465450	3006	55	0.0860111	0.00178715	0.0206043	AMR Class-Oligo
ENSG00000165275	TRMT10B	9	36753803	38778972	3059	29	0.188153	2.22159e-06	5.18037e-05	AMR Class-Oligo
ENSG00000283486	FAM95C	9	37540569	39577207	1825	31	0.279763	4.18443e-10	2.16891e-08	AMR Class-Oligo
ENSG00000180071	ANKRD18A	9	37571358	39620596	1780	19	0.320798	2.59013e-11	1.74378e-09	AMR Class-Oligo
ENSG00000204860	FAM201A	9	37620474	39624990	1711	32	0.167034	7.52441e-06	0.000155744	AMR Class-Oligo
ENSG00000106714	CNTNAP3	9	38072767	40288315	1015	19	0.216302	5.58793e-08	1.89267e-06	AMR Class-Oligo
ENSG00000135063	FAM189A2	9	68324567	70392558	2465	9	0.139624	3.52561e-05	0.000619495	AMR Class-Oligo
ENSG00000188647	PTAR1	9	68709522	70760011	2570	26	0.152053	1.06163e-05	0.000212417	AMR Class-Oligo
ENSG00000268364	SMC5-DT	9	69193997	71258866	2757	44	0.0382989	0.034303	0.254843	AMR Class-Oligo
ENSG00000106733	NMRK1	9	74060573	76088217	2949	10	0.349466	6.86142e-13	6.25633e-11	AMR Class-Oligo
ENSG00000099139	PCSK5	9	74890644	77362975	4208	35	0.0394226	0.0385764	0.279529	AMR Class-Oligo
ENSG00000156049	GNA14	9	76423079	78648322	3231	35	0.181067	1.07228e-06	2.66039e-05	AMR Class-Oligo
ENSG00000156052	GNAQ	9	76716097	79031811	3318	30	0.0383249	0.0387273	0.280239	AMR Class-Oligo
ENSG00000148019	CEP78	9	77236062	79279690	2617	35	0.153593	1.5967e-05	0.000306937	AMR Class-Oligo
ENSG00000172159	FRMD3	9	82242990	84538546	3149	205	0.225604	4.56121e-08	1.57467e-06	AMR Class-Oligo
ENSG00000254473	ENSG00000254473	9	82707594	84713378	3152	15	0.0932042	0.000780039	0.00988758	AMR Class-Oligo
ENSG00000231741	ENSG00000231741	9	84934588	86936599	2465	120	0.0970106	0.000667452	0.00860107	AMR Class-Oligo
ENSG00000135047	CTSL	9	86724051	88731469	3584	38	0.04345	0.0269567	0.208657	AMR Class-Oligo
ENSG00000231799	PA2G4P6	9	88449558	90450754	3274	124	0.0860758	0.00142242	0.0168313	AMR Class-Oligo
ENSG00000165023	DIRAS2	9	89609832	91642862	3312	11	0.0779889	0.00265779	0.0289218	AMR Class-Oligo
ENSG00000188312	CENPP	9	91325953	93620529	3335	30	0.533365	1.02256e-21	6.79565e-19	AMR Class-Oligo
ENSG00000106809	OGN	9	91383268	93404696	2947	11	0.378374	4.00143e-14	5.0999e-12	AMR Class-Oligo
ENSG00000127083	OMD	9	91412380	93424471	2941	13	0.26534	2.35361e-09	1.02807e-07	AMR Class-Oligo
ENSG00000106819	ASPN	9	91456205	93482506	2931	22	0.296498	3.74295e-10	1.96194e-08	AMR Class-Oligo
ENSG00000106823	ECM2	9	91493554	93536655	2973	38	0.335773	5.30588e-12	4.06304e-10	AMR Class-Oligo
ENSG00000285650	ENSG00000285650	9	91600094	93612368	2918	17	0.0578879	0.011501	0.100806	AMR Class-Oligo
ENSG00000185963	BICD2	9	91711363	93764833	2997	28	0.246787	1.18972e-08	4.55519e-07	AMR Class-Oligo
ENSG00000288271	ENSG00000288271	9	91809388	93888693	3059	75	0.293771	6.03872e-10	3.03698e-08	AMR Class-Oligo
ENSG00000226721	EEF1DP2	9	91836826	93837668	2900	22	0.25466	8.01833e-09	3.16113e-07	AMR Class-Oligo
ENSG00000127081	ZNF484	9	91844182	93878038	2946	18	0.0841272	0.00153635	0.0180028	AMR Class-Oligo
ENSG00000127084	FGD3	9	91947523	94036236	3014	8	0.056771	0.0126967	0.110093	AMR Class-Oligo
ENSG00000165233	CARD19	9	92096217	94113283	2803	33	0.163673	4.70592e-06	0.000101705	AMR Class-Oligo
ENSG00000131669	NINJ1	9	92121496	94134251	2784	18	0.0498834	0.0187584	0.153297	AMR Class-Oligo
ENSG00000188938	FAM120AOS	9	92431441	94453581	2884	12	0.277576	1.61246e-09	7.23003e-08	AMR Class-Oligo
ENSG00000175611	LINC00476	9	94759231	96876049	2732	22	0.272038	1.57155e-09	7.06363e-08	AMR Class-Oligo
ENSG00000275465	ENSG00000275465	9	95105741	97116411	2461	45	0.0716825	0.00483488	0.0481883	AMR Class-Oligo
ENSG00000285269	ENSG00000285269	9	95235331	97352058	2690	48	0.143976	2.88648e-05	0.000522995	AMR Class-Oligo
ENSG00000224848	ENSG00000224848	9	95687050	97774318	2691	14	0.158522	1.31952e-05	0.00025846	AMR Class-Oligo
ENSG00000196597	ZNF782	9	95816269	97875623	2561	84	0.14036	2.71667e-05	0.000495606	AMR Class-Oligo
ENSG00000136943	CTSV	9	96029677	98156556	2516	27	0.0629167	0.00587141	0.0570821	AMR Class-Oligo
ENSG00000235494	ENSG00000235494	9	96222602	98235017	2411	17	0.0606034	0.0104778	0.0934667	AMR Class-Oligo
ENSG00000196116	TDRD7	9	96412096	98496125	2579	5	0.0379832	0.0314035	0.23639	AMR Class-Oligo
ENSG00000136842	TMOD1	9	96501180	98601743	2706	24	0.0744494	0.00435823	0.0442192	AMR Class-Oligo
ENSG00000136925	TSTD2	9	96600080	98633368	2617	10	0.0590733	0.00770992	0.0718049	AMR Class-Oligo
ENSG00000136932	TRMO	9	96904489	98922516	2730	34	0.28501	1.23147e-09	5.68616e-08	AMR Class-Oligo
ENSG00000095383	TBC1D2	9	97199011	99255649	2917	103	0.378779	1.52503e-13	1.71986e-11	AMR Class-Oligo
ENSG00000119509	INVS	9	99099243	101302175	2033	45	0.231844	2.14211e-08	7.84654e-07	AMR Class-Oligo
ENSG00000148123	PLPPR1	9	100028727	102325135	1798	62	0.153637	1.39499e-05	0.000271243	AMR Class-Oligo
ENSG00000136872	ALDOB	9	100420560	102449664	1447	25	0.1171	0.000216383	0.00311645	AMR Class-Oligo
ENSG00000225376	TMEM246-AS1	9	100468349	102482199	1389	1	0.110853	0.000147512	0.00219242	AMR Class-Oligo
ENSG00000165152	PGAP4	9	100473170	102533537	1389	34	0.043546	0.0261926	0.203765	AMR Class-Oligo
ENSG00000136824	SMC2	9	103094260	105141419	3405	97	0.0817645	0.00230107	0.0256244	AMR Class-Oligo
ENSG00000136783	NIPSNAP3A	9	103747683	105760120	3129	20	0.144135	3.57432e-05	0.000627462	AMR Class-Oligo
ENSG00000260230	FRRS1L	9	108130293	110167249	3093	41	0.149108	1.07562e-05	0.000214811	AMR Class-Oligo
ENSG00000095203	EPB41L4B	9	108171974	110321059	3275	31	0.440226	5.06391e-18	1.47233e-15	AMR Class-Oligo
ENSG00000030304	MUSK	9	109668779	111806558	3481	51	0.0510801	0.0166001	0.138456	AMR Class-Oligo
ENSG00000136813	ECPAS	9	110360685	112484745	3516	59	0.163802	7.85868e-06	0.000162122	AMR Class-Oligo
ENSG00000226609	ENSG00000226609	9	111748902	113750565	3148	91	0.130197	4.58124e-05	0.00077923	AMR Class-Oligo
ENSG00000285082	ENSG00000285082	9	116704157	119072314	3336	72	0.550487	2.86042e-23	3.13098e-20	AMR Class-Oligo
ENSG00000231901	ENSG00000231901	9	116840322	118897256	2935	15	0.242369	2.29721e-08	8.36527e-07	AMR Class-Oligo
ENSG00000226752	CUTALP	9	119824828	121854385	2215	20	0.635044	2.00422e-29	9.32363e-26	AMR Class-Oligo
ENSG00000056558	TRAF1	9	119902393	121929173	2240	12	0.292752	7.53328e-11	4.6417e-09	AMR Class-Oligo
ENSG00000119396	RAB14	9	120178133	122223014	2430	33	0.101541	0.000585686	0.00767497	AMR Class-Oligo
ENSG00000148180	GSN	9	120207794	122332843	2468	20	0.0391895	0.0257062	0.200646	AMR Class-Oligo
ENSG00000148175	STOM	9	120338987	122370304	2394	35	0.0981672	0.000795817	0.0100533	AMR Class-Oligo
ENSG00000227355	ENSG00000227355	9	120369893	122463370	2468	41	0.0588664	0.0100585	0.0904632	AMR Class-Oligo
ENSG00000119522	DENND1A	9	122379654	124930152	2817	39	0.122864	5.85639e-05	0.000971264	AMR Class-Oligo
ENSG00000136935	GOLGA1	9	123878275	125948492	2375	11	0.052522	0.0157343	0.132362	AMR Class-Oligo
ENSG00000288537	ENSG00000288537	9	125270121	127275918	2509	3	0.0613838	0.00771768	0.0718412	AMR Class-Oligo
ENSG00000136828	RALGPS1	9	125914774	128223166	2755	44	0.0752397	0.00387401	0.0401551	AMR Class-Oligo
ENSG00000106992	AK1	9	126866486	128877675	1812	13	0.111902	0.000238167	0.00339343	AMR Class-Oligo
ENSG00000272696	ENSG00000272696	9	127316337	129316909	1865	18	0.0413592	0.034093	0.253558	AMR Class-Oligo
ENSG00000228510	ENSG00000228510	9	127444587	129446628	1870	49	0.171337	5.30501e-07	1.43482e-05	AMR Class-Oligo
ENSG00000286112	ENSG00000286112	9	127819663	129881931	2372	37	0.0382761	0.041897	0.298705	AMR Class-Oligo
ENSG00000136802	LRRC8A	9	127882133	129918039	2391	10	0.320345	2.67635e-11	1.79142e-09	AMR Class-Oligo
ENSG00000148341	SH3GLB2	9	128007036	130028331	2435	49	0.121134	0.000149838	0.00222521	AMR Class-Oligo
ENSG00000235007	ENSG00000235007	9	128139413	130260575	2694	59	0.0725568	0.00461958	0.0464404	AMR Class-Oligo
ENSG00000148331	ASB6	9	128634604	130642169	2852	8	0.04228	0.0271093	0.209576	AMR Class-Oligo
ENSG00000126878	AIF1L	9	130096476	132123152	2848	17	0.100509	0.00071187	0.00909785	AMR Class-Oligo
ENSG00000130714	POMT1	9	130502789	132523806	2789	9	0.039112	0.0393817	0.284203	AMR Class-Oligo
ENSG00000125484	GTF3C4	9	131670035	133694953	2995	5	0.127535	9.12087e-05	0.00143709	AMR Class-Oligo
ENSG00000165698	SPACA9	9	131878027	133890201	3124	8	0.0411679	0.0294781	0.224347	AMR Class-Oligo
ENSG00000148297	MED22	9	132338312	134348131	3520	83	0.176671	4.3309e-06	9.46996e-05	AMR Class-Oligo
ENSG00000233016	SNHG7	9	135721366	137728184	2230	123	0.290665	7.93199e-10	3.84371e-08	AMR Class-Oligo
ENSG00000232434	AJM1	9	135844415	137848801	2272	49	0.0437847	0.027178	0.209933	AMR Class-Oligo
ENSG00000054148	PHPT1	9	135848724	137851027	2272	26	0.128862	7.24751e-05	0.00117271	AMR Class-Oligo
ENSG00000130653	PNPLA7	9	136459952	138550402	1492	7	0.0967386	0.0010162	0.0124815	AMR Class-Oligo
ENSG00000274841	Metazoa_SRP-51	9	136638128	138638408	1310	44	0.151174	2.24622e-05	0.000417976	AMR Class-Oligo
ENSG00000162572	SCNN1D	1	280436	2292029	1737	32	0.0557018	0.0136592	0.165296	AMR Class-OPC
ENSG00000198912	C1orf174	1	2889125	4900293	5836	50	0.0454508	0.0306456	0.311726	AMR Class-OPC
ENSG00000116237	ICMT	1	5221193	7235972	4107	2	0.0449722	0.0313222	0.316892	AMR Class-OPC
ENSG00000130939	UBE4B	1	9032832	11181239	3809	9	0.0390817	0.0424368	0.396712	AMR Class-OPC
ENSG00000054523	KIF1B	1	9210570	11381603	3800	34	0.19502	1.53537e-06	6.75229e-05	AMR Class-OPC
ENSG00000116663	FBXO6	1	10664200	12674354	3990	26	0.0986707	0.00103337	0.0193386	AMR Class-OPC
ENSG00000011021	CLCN6	1	10806096	12848079	4029	15	0.0394058	0.0418892	0.393152	AMR Class-OPC
ENSG00000116691	MIIP	1	11019466	13032045	3495	38	0.143193	6.45175e-05	0.00174272	AMR Class-OPC
ENSG00000171729	TMEM51	1	14152532	16220478	4808	28	0.0549336	0.0152209	0.179879	AMR Class-OPC
ENSG00000037637	FBXO42	1	15246840	17352480	3756	25	0.0972558	0.00113139	0.0208403	AMR Class-OPC
ENSG00000215908	CROCCP2	1	15618253	17657232	3361	37	0.210411	7.78677e-07	3.66499e-05	AMR Class-OPC
ENSG00000117115	PADI2	1	16066761	18119451	3545	13	0.12852	0.000109512	0.0028021	AMR Class-OPC
ENSG00000053372	MRTO4	1	18251805	20260128	4645	32	0.0541216	0.0144899	0.172518	AMR Class-OPC
ENSG00000169914	OTUD3	1	18882395	20912945	4340	41	0.207426	2.45926e-08	1.69653e-06	AMR Class-OPC
ENSG00000075151	EIF4G3	1	19806292	22176888	4905	51	0.121009	0.000172975	0.00419702	AMR Class-OPC
ENSG00000117298	ECE1	1	20217247	22345572	4543	37	0.208305	8.38593e-07	3.92077e-05	AMR Class-OPC
ENSG00000162551	ALPL	1	20509397	22578410	4369	7	0.15783	2.12775e-05	0.00066839	AMR Class-OPC
ENSG00000001460	STPG1	1	23356999	25416934	3884	28	0.104107	0.000457414	0.00959731	AMR Class-OPC
ENSG00000001461	NIPAL3	1	23415802	25472976	3842	10	0.18386	1.79307e-06	7.74045e-05	AMR Class-OPC
ENSG00000117616	RSRP1	1	24242249	26338213	3928	16	0.125547	0.000137374	0.00343386	AMR Class-OPC
ENSG00000187010	RHD	1	24272393	26330445	3843	19	0.363899	1.302e-12	2.1061e-10	AMR Class-OPC
ENSG00000117748	RPA2	1	26891524	28914746	2859	89	0.0538571	0.0182803	0.206228	AMR Class-OPC
ENSG00000130770	ATP5IF1	1	27236109	29246906	2898	26	0.158112	1.70954e-05	0.00055562	AMR Class-OPC
ENSG00000160050	CCDC28B	1	31200595	33205453	2805	20	0.0888445	0.00128476	0.0230913	AMR Class-OPC
ENSG00000142920	AZIN2	1	32081104	34123492	2737	4	0.0595357	0.0110469	0.140183	AMR Class-OPC
ENSG00000185090	MANEAL	1	36793847	38801137	3550	22	0.037787	0.0359502	0.351338	AMR Class-OPC
ENSG00000204084	INPP5B	1	36860697	38947057	3684	117	0.113322	0.000320285	0.00707595	AMR Class-OPC
ENSG00000127603	MACF1	1	38081316	40487177	4149	44	0.0850064	0.00239686	0.0394514	AMR Class-OPC
ENSG00000183682	BMP8A	1	38491636	40529869	3478	14	0.111633	0.000231425	0.00534787	AMR Class-OPC
ENSG00000116983	HPCAL4	1	38678648	40691485	3505	11	0.112151	0.00023112	0.00534787	AMR Class-OPC
ENSG00000084072	PPIE	1	38692182	40763914	3607	89	0.264305	6.01931e-09	4.7061e-07	AMR Class-OPC
ENSG00000043514	TRIT1	1	38838110	40883511	3650	34	0.0397832	0.0405748	0.384638	AMR Class-OPC
ENSG00000117000	RLF	1	39161387	41240921	3762	29	0.0747953	0.00463139	0.0682487	AMR Class-OPC
ENSG00000010803	SCMH1	1	40027200	42242154	4258	20	0.079372	0.00318012	0.0495064	AMR Class-OPC
ENSG00000127125	PPCS	1	41456117	43473385	3528	10	0.105224	0.000788744	0.0152682	AMR Class-OPC
ENSG00000227533	SLC2A1-AS1	1	41959049	43996814	3439	17	0.319098	9.05264e-12	1.17961e-09	AMR Class-OPC
ENSG00000117408	IPO13	1	42946950	44968022	3442	57	0.0813267	0.00326476	0.0507118	AMR Class-OPC
ENSG00000132780	NASP	1	44583846	46618904	3154	9	0.0604151	0.0107377	0.137125	AMR Class-OPC
ENSG00000123091	RNF11	1	50236273	52273447	737	4	0.0643313	0.00867365	0.115155	AMR Class-OPC
ENSG00000162384	CZIB	1	52214099	54220634	3555	14	0.0456794	0.0297927	0.305147	AMR Class-OPC
ENSG00000162390	ACOT11	1	53542257	55639192	4549	39	0.0787262	0.00352585	0.0541104	AMR Class-OPC
ENSG00000162402	USP24	1	54066359	56215364	4859	32	0.119652	0.000257922	0.00588366	AMR Class-OPC
ENSG00000236776	RPL21P23	1	55538452	57538911	4724	26	0.192993	2.43288e-07	1.33742e-05	AMR Class-OPC
ENSG00000173406	DAB1	1	55994778	59546734	7593	68	0.144952	3.78315e-05	0.00111149	AMR Class-OPC
ENSG00000132854	KANK4	1	61236165	63319434	4434	118	0.338027	5.9634e-12	8.3092e-10	AMR Class-OPC
ENSG00000088035	ALG6	1	62367575	64438553	4105	17	0.130989	0.00010636	0.0027364	AMR Class-OPC
ENSG00000142856	ITGB3BP	1	62440770	64593721	4202	22	0.360197	1.44272e-13	2.78128e-11	AMR Class-OPC
ENSG00000286429	ENSG00000286429	1	62487957	64508204	4007	43	0.173863	7.44133e-06	0.000270599	AMR Class-OPC
ENSG00000184588	PDE4B	1	64792514	67374579	5250	27	0.0337622	0.0432423	0.402687	AMR Class-OPC
ENSG00000152763	DNAI4	1	65812885	67924856	4241	37	0.0465234	0.0247487	0.261086	AMR Class-OPC
ENSG00000235446	LINC02791	1	68215835	70249477	3302	70	0.0381767	0.0401498	0.382551	AMR Class-OPC
ENSG00000286863	ENSG00000286863	1	71283170	73753772	4114	18	0.393708	8.19426e-14	1.62419e-11	AMR Class-OPC
ENSG00000225087	ENSG00000225087	1	71636547	73899240	3921	69	0.223569	2.20342e-07	1.22082e-05	AMR Class-OPC
ENSG00000117054	ACADM	1	74724431	76787575	4190	9	0.121946	0.000163981	0.00399948	AMR Class-OPC
ENSG00000057468	MSH4	1	74796882	76913242	4234	98	0.0684173	0.00353253	0.0541538	AMR Class-OPC
ENSG00000137965	IFI44	1	77649796	79664078	3770	13	0.0769053	0.00372876	0.0569535	AMR Class-OPC
ENSG00000183291	SELENOF	1	85862445	87914424	3877	26	0.0363945	0.0457552	0.419387	AMR Class-OPC
ENSG00000122483	CCDC18	1	92179919	94278730	3331	29	0.116719	0.000240219	0.0055019	AMR Class-OPC
ENSG00000223745	CCDC18-AS1	1	92262186	94346025	3349	21	0.107601	0.000532765	0.0109454	AMR Class-OPC
ENSG00000117528	ABCD3	1	93418389	95518666	4098	56	0.152132	2.37975e-05	0.000732827	AMR Class-OPC
ENSG00000225206	MIR137HG	1	96933474	99049863	3364	8	0.0430377	0.0345526	0.341234	AMR Class-OPC
ENSG00000085491	SLC25A24	1	107134043	109200849	3667	37	0.307036	2.51473e-11	3.05084e-09	AMR Class-OPC
ENSG00000134201	GSTM5	1	108711780	110775428	3696	45	0.172532	3.69658e-06	0.00014779	AMR Class-OPC
ENSG00000134202	GSTM3	1	108733932	110741038	3574	14	0.114315	0.000323012	0.0071213	AMR Class-OPC
ENSG00000224167	LINC01357	1	111849821	113877871	3234	18	0.112598	0.000381114	0.00816351	AMR Class-OPC
ENSG00000081026	MAGI3	1	112390515	114685923	3430	45	0.118999	0.000310039	0.00687114	AMR Class-OPC
ENSG00000163393	SLC22A15	1	114976513	117070054	4206	20	0.149267	2.07916e-05	0.000657527	AMR Class-OPC
ENSG00000116874	WARS2	1	118031216	120140654	3501	49	0.0624214	0.00955832	0.12455	AMR Class-OPC
ENSG00000231365	WARS2-AS1	1	118140391	120275973	3401	51	0.200491	5.28481e-07	2.64673e-05	AMR Class-OPC
ENSG00000271425	NBPF10	1	145064711	147229000	536	7	0.103498	0.000697684	0.0138094	AMR Class-OPC
ENSG00000237188	ENSG00000237188	1	146172755	148295734	1906	50	0.144731	4.82423e-05	0.00135512	AMR Class-OPC
ENSG00000131781	FMO5	1	146175351	148243050	1869	18	0.269855	9.91947e-10	8.83523e-08	AMR Class-OPC
ENSG00000188092	GPR89B	1	146928393	148993592	2018	11	0.0641907	0.00824083	0.110241	AMR Class-OPC
ENSG00000136631	VPS45	1	149067279	151145329	1747	13	0.0810936	0.00322639	0.0501713	AMR Class-OPC
ENSG00000159352	PSMD4	1	150254709	152267479	2684	15	0.0608958	0.0111328	0.140765	AMR Class-OPC
ENSG00000159409	CELF3	1	150700058	152716803	2820	8	0.22314	1.36054e-07	7.81503e-06	AMR Class-OPC
ENSG00000143436	MRPL9	1	150759647	152763496	2840	12	0.105905	0.000702427	0.0138626	AMR Class-OPC
ENSG00000237975	FLG-AS1	1	151168125	153445456	3961	152	0.405565	8.62726e-15	2.16806e-12	AMR Class-OPC
ENSG00000143631	FLG	1	151302165	153325239	3687	25	0.0817843	0.00280017	0.0449082	AMR Class-OPC
ENSG00000143622	RIT1	1	154897808	156911404	2325	73	0.0948615	0.00135742	0.0242423	AMR Class-OPC
ENSG00000132688	NES	1	155668763	157677407	3397	10	0.045645	0.0232071	0.247983	AMR Class-OPC
ENSG00000143319	ISG20L2	1	155721891	157728766	3440	4	0.0444961	0.0169203	0.19534	AMR Class-OPC
ENSG00000225279	ENSG00000225279	1	159062461	161080769	3631	11	0.058258	0.0134706	0.163848	AMR Class-OPC
ENSG00000158864	NDUFS2	1	160197104	162214723	3519	54	0.0358693	0.0491718	0.440481	AMR Class-OPC
ENSG00000152332	UHMK1	1	161497251	163529631	4077	21	0.0711753	0.0060396	0.0847411	AMR Class-OPC
ENSG00000143195	ILDR2	1	165895711	167975540	4231	20	0.119941	0.000323351	0.0071213	AMR Class-OPC
ENSG00000143194	MAEL	1	165975582	168022214	4065	42	0.322813	9.08409e-11	1.03935e-08	AMR Class-OPC
ENSG00000143158	MPC2	1	166916675	168937072	3749	10	0.0711537	0.0048962	0.0711069	AMR Class-OPC
ENSG00000231424	ENSG00000231424	1	169748573	172251857	5505	12	0.0719668	0.00278513	0.0447433	AMR Class-OPC
ENSG00000117501	MROH9	1	169935526	172064765	4610	43	0.212435	3.33703e-07	1.77215e-05	AMR Class-OPC
ENSG00000075391	RASAL2	1	177094104	179484147	4689	13	0.0356347	0.0446329	0.411419	AMR Class-OPC
ENSG00000116191	RALGPS2	1	177725147	179921841	4828	26	0.193996	1.32477e-06	5.91856e-05	AMR Class-OPC
ENSG00000198216	CACNA1E	1	180317690	182808084	5021	66	0.467486	4.2133e-18	1.69411e-15	AMR Class-OPC
ENSG00000143344	RGL1	1	182636085	184928532	4107	96	0.142229	2.31481e-05	0.000715963	AMR Class-OPC
ENSG00000286655	ENSG00000286655	1	183080657	185149652	3491	7	0.037781	0.0466502	0.425475	AMR Class-OPC
ENSG00000285847	ENSG00000285847	1	183607599	185672166	3330	26	0.108172	0.000446627	0.00940925	AMR Class-OPC
ENSG00000227240	ENSG00000227240	1	192473224	195198708	5970	47	0.0664044	0.00809205	0.108871	AMR Class-OPC
ENSG00000162687	KCNT2	1	195225779	197609225	3760	29	0.152102	1.46439e-05	0.000484902	AMR Class-OPC
ENSG00000134376	CRB1	1	196268204	198478455	3124	32	0.0561504	0.0067984	0.0939822	AMR Class-OPC
ENSG00000151414	NEK7	1	197156994	199322420	3275	34	0.0603609	0.010121	0.130076	AMR Class-OPC
ENSG00000229989	MIR181A1HG	1	197777861	199937471	4110	71	0.044141	0.0276896	0.286737	AMR Class-OPC
ENSG00000260088	DDX59-AS1	1	199669507	201694250	4432	44	0.0935761	0.00126114	0.0227247	AMR Class-OPC
ENSG00000163431	LMOD1	1	200896456	202946588	3782	56	0.199108	1.28417e-06	5.77385e-05	AMR Class-OPC
ENSG00000240710	ENSG00000240710	1	203603035	205616565	4203	8	0.0804887	0.00337666	0.0522195	AMR Class-OPC
ENSG00000170382	LRRN2	1	203617170	205685738	4319	40	0.14189	5.45557e-05	0.00150837	AMR Class-OPC
ENSG00000162873	KLHDC8A	1	204336061	206357090	3683	90	0.0820753	0.00296132	0.0469483	AMR Class-OPC
ENSG00000286619	ENSG00000286619	1	204813322	206896082	3535	37	0.708536	1.29367e-34	9.10289e-31	AMR Class-OPC
ENSG00000117335	CD46	1	206752054	208795513	3742	48	0.277623	1.03185e-09	9.13289e-08	AMR Class-OPC
ENSG00000065600	PACC1	1	211363928	213414901	4013	7	0.0531496	0.0174912	0.200124	AMR Class-OPC
ENSG00000143499	SMYD2	1	213281102	215337131	4165	43	0.0488797	0.0212107	0.231215	AMR Class-OPC
ENSG00000228063	LYPLAL1-DT	1	217983023	220173961	4810	55	0.0371967	0.0451184	0.41473	AMR Class-OPC
ENSG00000116141	MARK1	1	219528136	221664461	4274	113	0.10425	0.000715515	0.0140243	AMR Class-OPC
ENSG00000286231	ENSG00000286231	1	219786990	221884503	4070	14	0.0695357	0.00517143	0.0747202	AMR Class-OPC
ENSG00000257551	HLX-AS1	1	219832763	221880140	3938	11	0.0402538	0.0375297	0.363994	AMR Class-OPC
ENSG00000135775	COG2	1	229642481	231693982	4523	14	0.255679	1.57478e-08	1.16031e-06	AMR Class-OPC
ENSG00000135744	AGT	1	229690776	231745576	4517	147	0.19576	3.667e-07	1.90427e-05	AMR Class-OPC
ENSG00000173409	ARV1	1	229978981	232000733	4421	15	0.042288	0.0367045	0.357222	AMR Class-OPC
ENSG00000116991	SIPA1L2	1	231397965	233630571	4934	59	0.058079	0.0124843	0.154931	AMR Class-OPC
ENSG00000135750	KCNK1	1	232614106	234672514	5213	86	0.0478895	0.024791	0.26114	AMR Class-OPC
ENSG00000183780	SLC35F3	1	232904676	235324511	5577	110	0.0794208	0.00299854	0.0472547	AMR Class-OPC
ENSG00000231663	COA6-AS1	1	233372807	235373593	4697	27	0.0572654	0.013029	0.159997	AMR Class-OPC
ENSG00000285053	TBCE-1	1	234328570	236448952	4626	47	0.0622172	0.00616447	0.0864069	AMR Class-OPC
ENSG00000133019	CHRM3	1	238386565	240915452	6139	36	0.0736926	0.0043769	0.065181	AMR Class-OPC
ENSG00000182901	RGS7	1	239775514	242357230	6002	32	0.0563359	0.0160519	0.188248	AMR Class-OPC
ENSG00000162843	WDR64	1	240652278	242802777	5137	89	0.0398392	0.0296099	0.303718	AMR Class-OPC
ENSG00000180287	PLD5	1	241082986	243524697	5064	41	0.306363	1.14872e-10	1.26296e-08	AMR Class-OPC
ENSG00000272865	ENSG00000272865	1	241147230	243209129	4512	42	0.254226	1.17445e-08	8.9826e-07	AMR Class-OPC
ENSG00000121644	DESI2	1	243653103	245709033	4061	80	0.148219	3.92557e-05	0.00114378	AMR Class-OPC
ENSG00000203666	EFCAB2	1	243969705	246127164	5082	84	0.282557	1.08513e-10	1.20244e-08	AMR Class-OPC
ENSG00000203663	OR2L2	1	247030070	249042305	4686	7	0.0683039	0.00754571	0.102699	AMR Class-OPC
ENSG00000198128	OR2L3	1	247046836	249063407	4636	35	0.135916	7.82487e-05	0.0020856	AMR Class-OPC
ENSG00000185736	ADARB2	10	177313	2737525	4632	35	0.0608593	0.0111845	0.141039	AMR Class-OPC
ENSG00000151632	AKR1C2	10	3987400	6018031	3645	31	0.136156	0.000101208	0.00262785	AMR Class-OPC
ENSG00000198879	SFMBT2	10	6158624	8411488	3779	4	0.407536	1.98243e-14	4.4998e-12	AMR Class-OPC
ENSG00000165629	ATP5F1C	10	6788147	8807815	3464	55	0.0893464	0.00122014	0.0221251	AMR Class-OPC
ENSG00000165632	TAF3	10	6818505	9016631	3716	13	0.0829676	0.00288181	0.0458776	AMR Class-OPC
ENSG00000077943	ITGA8	10	14513954	16719922	3406	57	0.434516	9.10345e-16	2.66902e-13	AMR Class-OPC
ENSG00000107611	CUBN	10	15823966	18129811	3854	80	0.088144	0.00204258	0.0345911	AMR Class-OPC
ENSG00000165995	CACNB2	10	17140424	19543557	4924	44	0.242881	3.03779e-08	2.03576e-06	AMR Class-OPC
ENSG00000235020	ENSG00000235020	10	17206127	19261504	4087	16	0.26879	3.68509e-09	3.01513e-07	AMR Class-OPC
ENSG00000240291	ENSG00000240291	10	17513115	19545651	4164	37	0.0446011	0.0308821	0.313567	AMR Class-OPC
ENSG00000204740	MALRD1	10	18048801	20790401	5640	16	0.199986	8.54072e-07	3.97992e-05	AMR Class-OPC
ENSG00000078114	NEBL	10	19779973	22293011	3403	25	0.0884498	0.00145599	0.0257415	AMR Class-OPC
ENSG00000228219	NPM1P30	10	20110682	22113388	2591	34	0.171656	2.45698e-06	0.000101697	AMR Class-OPC
ENSG00000150867	PIP4K2A	10	21534854	23714578	2260	31	0.0682497	0.00685614	0.094502	AMR Class-OPC
ENSG00000136754	ABI1	10	25746593	27861087	4119	26	0.0823952	0.00219634	0.0367091	AMR Class-OPC
ENSG00000224597	SVIL-AS1	10	28409402	30487745	3732	48	0.0845691	0.00232782	0.0386228	AMR Class-OPC
ENSG00000287564	ENSG00000287564	10	30033089	32143813	3165	19	0.0452839	0.0225136	0.241626	AMR Class-OPC
ENSG00000216937	CCDC7	10	31446140	33882874	4086	33	0.0699259	0.00415855	0.0624582	AMR Class-OPC
ENSG00000229656	ITGB1-DT	10	31958437	34082102	3791	7	0.0402706	0.0400249	0.38162	AMR Class-OPC
ENSG00000271335	CCNY-AS1	10	34314552	36336401	2646	26	0.202949	6.39263e-07	3.11292e-05	AMR Class-OPC
ENSG00000169826	CSGALNACT2	10	42138445	44185302	1911	27	0.154508	2.62802e-05	0.000802257	AMR Class-OPC
ENSG00000169813	HNRNPF	10	42385617	44409186	2504	3	0.119743	0.000147533	0.00365534	AMR Class-OPC
ENSG00000224812	TMEM72-AS1	10	43793119	45959709	3691	45	0.0732675	0.00529674	0.0761399	AMR Class-OPC
ENSG00000172671	ZFAND4	10	44615500	46672780	2060	11	0.0374313	0.0379835	0.366878	AMR Class-OPC
ENSG00000128805	ARHGAP22	10	47446036	49656265	2774	73	0.094507	0.0004136	0.00882213	AMR Class-OPC
ENSG00000235939	ENSG00000235939	10	48419277	50472903	3217	68	0.121449	0.000206352	0.00488065	AMR Class-OPC
ENSG00000285803	ENSG00000285803	10	48981420	50988899	2693	14	0.117174	0.000274809	0.00618781	AMR Class-OPC
ENSG00000148541	FAM13C	10	58246130	60363181	2959	13	0.059746	0.00972305	0.125881	AMR Class-OPC
ENSG00000288011	ENSG00000288011	10	61339553	63375166	2822	62	0.126115	9.34181e-05	0.00246193	AMR Class-OPC
ENSG00000285837	ENSG00000285837	10	61374192	63672011	3171	25	0.154703	3.11462e-05	0.000934183	AMR Class-OPC
ENSG00000287306	ENSG00000287306	10	68510166	70544257	3567	22	0.0374275	0.0471575	0.427608	AMR Class-OPC
ENSG00000156521	TYSND1	10	69137981	71146700	3985	132	0.0520012	0.0119775	0.149432	AMR Class-OPC
ENSG00000166228	PCBD1	10	69882280	71888565	3838	39	0.0503803	0.0185067	0.207388	AMR Class-OPC
ENSG00000107738	VSIR	10	70747556	72773520	3425	13	0.0758843	0.00440604	0.0654765	AMR Class-OPC
ENSG00000166295	ANAPC16	10	71216000	73235860	2823	13	0.133393	4.56037e-05	0.00129131	AMR Class-OPC
ENSG00000182180	MRPS16	10	72248843	74252693	2119	10	0.0699238	0.00532911	0.0765272	AMR Class-OPC
ENSG00000148655	LRMDA	10	74431624	77560168	3715	22	0.371809	2.02787e-13	3.75504e-11	AMR Class-OPC
ENSG00000156113	KCNMA1	10	75869601	78638369	3756	28	0.15327	1.40871e-05	0.000469782	AMR Class-OPC
ENSG00000236467	KCNMA1-AS1	10	75888044	77980624	2875	1	0.0748072	0.00450782	0.0667073	AMR Class-OPC
ENSG00000225484	NUTM2B-AS1	10	78661394	80826594	3372	52	0.0434022	0.0330817	0.331358	AMR Class-OPC
ENSG00000107789	MINPP1	10	86504875	88553461	2242	65	0.09804	0.00102832	0.0192696	AMR Class-OPC
ENSG00000107798	LIPA	10	88213569	90414557	3240	99	0.0716992	0.00564279	0.0800513	AMR Class-OPC
ENSG00000235100	ENSG00000235100	10	88667181	90701274	3249	58	0.0790276	0.00253222	0.041341	AMR Class-OPC
ENSG00000280560	LINC01374	10	88853595	91225443	3706	30	0.106916	0.00045953	0.00960916	AMR Class-OPC
ENSG00000119977	TCTN3	10	94659823	96694143	2468	15	0.0382723	0.0458709	0.419728	AMR Class-OPC
ENSG00000226688	ENTPD1-AS1	10	94732976	97090250	2685	12	0.0932692	0.0014597	0.0257747	AMR Class-OPC
ENSG00000077147	TM9SF3	10	95518110	97587452	2273	10	0.06294	0.00732102	0.100223	AMR Class-OPC
ENSG00000285932	ENSG00000285932	10	98651595	100732112	2344	56	0.336396	1.985e-11	2.45043e-09	AMR Class-OPC
ENSG00000119929	CUTC	10	98702558	100756134	2310	13	0.121668	0.000262338	0.00595466	AMR Class-OPC
ENSG00000166135	HIF1AN	10	99529072	101559998	2385	25	0.0848369	0.00148267	0.0261146	AMR Class-OPC
ENSG00000286489	ENSG00000286489	10	100694401	102705119	1935	12	0.0453581	0.0191575	0.212957	AMR Class-OPC
ENSG00000166197	NOLC1	10	101152176	103163871	1922	34	0.0636926	0.00823887	0.110241	AMR Class-OPC
ENSG00000107862	GBF1	10	101245371	103382899	1994	8	0.0502173	0.0217112	0.235032	AMR Class-OPC
ENSG00000138111	MFSD13A	10	101461395	103477045	1813	39	0.132788	0.000115197	0.00293158	AMR Class-OPC
ENSG00000065621	GSTO2	10	103268873	105304950	2852	42	0.332807	1.8059e-11	2.26914e-09	AMR Class-OPC
ENSG00000099204	ABLIM1	10	113431113	115768061	3263	191	0.0951742	0.0012258	0.0221447	AMR Class-OPC
ENSG00000107518	ATRNL1	10	114093365	116948999	3847	18	0.110901	0.000342615	0.00745585	AMR Class-OPC
ENSG00000165868	HSPA12A	10	115671192	117850251	2725	111	0.0531522	0.0164161	0.191562	AMR Class-OPC
ENSG00000119979	DENND10	10	118104086	120137984	3080	23	0.149111	1.61602e-05	0.00052889	AMR Class-OPC
ENSG00000183605	SFXN4	10	118140767	120165714	3035	18	0.231471	6.60448e-08	4.1126e-06	AMR Class-OPC
ENSG00000107651	SEC23IP	10	118892730	120944657	3340	53	0.0466982	0.0239928	0.254446	AMR Class-OPC
ENSG00000120008	WDR11	10	119851305	121909524	3451	47	0.136158	4.17195e-05	0.00120558	AMR Class-OPC
ENSG00000226864	ATE1-AS1	10	120928312	122951965	3364	138	0.532981	9.57976e-23	9.62972e-20	AMR Class-OPC
ENSG00000166033	HTRA1	10	121458551	123514907	3401	2	0.0589256	0.0127776	0.157673	AMR Class-OPC
ENSG00000127884	ECHS1	10	132362485	134373354	1783	9	0.0695536	0.00489646	0.0711069	AMR Class-OPC
ENSG00000203772	SPRN	10	132420666	134424572	1695	17	0.0395297	0.0326605	0.328074	AMR Class-OPC
ENSG00000185627	PSMD13	11	0	1252984	1803	37	0.0856467	0.00105707	0.0196514	AMR Class-OPC
ENSG00000174915	PTDSS2	11	0	1491399	2204	32	0.0525119	0.0175574	0.200719	AMR Class-OPC
ENSG00000288033	ENSG00000288033	11	0	1518134	2240	66	0.0652635	0.00804495	0.108445	AMR Class-OPC
ENSG00000255284	ENSG00000255284	11	0	1784297	2701	5	0.229238	8.81257e-08	5.29997e-06	AMR Class-OPC
ENSG00000053918	KCNQ1	11	1444684	3849105	3428	6	0.0388255	0.0385066	0.370913	AMR Class-OPC
ENSG00000110619	CARS1	11	2000922	4057613	2921	56	0.0801238	0.00336813	0.0521448	AMR Class-OPC
ENSG00000005801	ZNF195	11	2339261	4379222	2698	21	0.0574159	0.0135429	0.164159	AMR Class-OPC
ENSG00000167323	STIM1	11	2854527	5093210	3604	29	0.102152	0.000199021	0.00472313	AMR Class-OPC
ENSG00000239920	ENSG00000239920	11	4254392	6678434	4904	33	0.191687	1.82136e-06	7.81465e-05	AMR Class-OPC
ENSG00000283977	ENSG00000283977	11	5481485	7508978	3862	22	0.0834796	0.00282539	0.0451838	AMR Class-OPC
ENSG00000283415	ENSG00000283415	11	5821942	7926878	3838	28	0.108186	0.00021016	0.00495407	AMR Class-OPC
ENSG00000130413	STK33	11	7391868	9594289	3663	66	0.311962	5.72121e-11	6.70955e-09	AMR Class-OPC
ENSG00000166436	TRIM66	11	7612037	9682694	3218	13	0.0713292	0.00423682	0.0632583	AMR Class-OPC
ENSG00000254860	TMEM9B-AS1	11	7964510	9977527	3011	61	0.4114	1.84805e-14	4.26355e-12	AMR Class-OPC
ENSG00000110315	RNF141	11	9511673	11541230	3669	30	0.0523037	0.0166495	0.193524	AMR Class-OPC
ENSG00000197702	PARVA	11	11377563	13535356	3772	47	0.095441	0.00105669	0.0196514	AMR Class-OPC
ENSG00000188211	NCR3LG1	11	16351800	18377341	2592	3	0.0722189	0.00489777	0.0711069	AMR Class-OPC
ENSG00000166788	SAAL1	11	17069935	19106087	2872	49	0.149964	3.74516e-05	0.00110263	AMR Class-OPC
ENSG00000254894	NAV2-AS1	11	19119684	21120632	3180	16	0.0468048	0.0261942	0.273872	AMR Class-OPC
ENSG00000165973	NELL1	11	19669551	22575686	4975	56	0.281328	8.87731e-10	8.16539e-08	AMR Class-OPC
ENSG00000134343	ANO3	11	25188842	27663289	4417	38	0.17642	7.59501e-06	0.000274768	AMR Class-OPC
ENSG00000254530	LINC02755	11	28335878	30989328	3486	42	0.0692851	0.00668123	0.0925443	AMR Class-OPC
ENSG00000254532	ENSG00000254532	11	29044053	31322988	2799	27	0.247642	2.2118e-08	1.55762e-06	AMR Class-OPC
ENSG00000152219	ARL14EP	11	29323104	31338223	2428	38	0.0780185	0.00314925	0.0491346	AMR Class-OPC
ENSG00000060749	QSER1	11	31892811	33993316	2800	93	0.053564	0.0169956	0.196048	AMR Class-OPC
ENSG00000110427	KIAA1549L	11	32376108	34674102	3242	32	0.0775949	0.00335161	0.0519463	AMR Class-OPC
ENSG00000135363	LMO2	11	32858576	34892076	2858	62	0.105821	0.000455966	0.00959164	AMR Class-OPC
ENSG00000121691	CAT	11	33438934	35472060	3186	6	0.126269	0.000148663	0.00367686	AMR Class-OPC
ENSG00000149089	APIP	11	33853094	35916379	3253	27	0.57043	1.35905e-23	1.73872e-20	AMR Class-OPC
ENSG00000149090	PAMR1	11	34431823	36530300	3434	12	0.0420618	0.033804	0.33549	AMR Class-OPC
ENSG00000166326	TRIM44	11	34662775	36818007	3536	10	0.121388	0.00012722	0.00320855	AMR Class-OPC
ENSG00000254919	ENSG00000254919	11	34915051	36918739	3204	37	0.202665	6.96202e-07	3.33891e-05	AMR Class-OPC
ENSG00000166352	IFTAP	11	35594369	37675695	3307	12	0.0403216	0.0325463	0.327394	AMR Class-OPC
ENSG00000149084	HSD17B12	11	42680680	44856617	3715	6	0.145796	2.78574e-05	0.000841283	AMR Class-OPC
ENSG00000151348	EXT2	11	43095648	45251962	3296	24	0.0618231	0.00980374	0.126692	AMR Class-OPC
ENSG00000157570	TSPAN18	11	43726465	45932423	3321	26	0.0624447	0.00964369	0.125309	AMR Class-OPC
ENSG00000019485	PRDM11	11	44095806	46235110	2947	11	0.115748	0.000417543	0.00887626	AMR Class-OPC
ENSG00000175264	CHST1	11	44647689	46665622	2410	10	0.088167	0.00171909	0.029648	AMR Class-OPC
ENSG00000149182	ARFGAP2	11	46164299	48177125	1561	10	0.0673792	0.00637069	0.088767	AMR Class-OPC
ENSG00000172247	C1QTNF4	11	46589667	48594411	1789	12	0.0563426	0.0133469	0.162624	AMR Class-OPC
ENSG00000109919	MTCH2	11	46617315	48642607	1845	21	0.106378	0.000651229	0.0130925	AMR Class-OPC
ENSG00000149177	PTPRJ	11	46980558	49170841	2165	44	0.247996	4.94021e-08	3.18916e-06	AMR Class-OPC
ENSG00000255553	LINC02733	11	61049863	63082184	2262	20	0.0374605	0.0473747	0.428748	AMR Class-OPC
ENSG00000173113	TRMT112	11	63316460	65317559	1972	24	0.0461178	0.0198111	0.219026	AMR Class-OPC
ENSG00000172922	RNASEH2C	11	64714005	66720818	1972	35	0.0710873	0.00270294	0.0436222	AMR Class-OPC
ENSG00000175115	PACS1	11	65070272	67244744	1883	53	0.0882792	0.00197685	0.0336551	AMR Class-OPC
ENSG00000173914	RBM4B	11	65664998	67677887	1900	29	0.0860133	0.00120125	0.021898	AMR Class-OPC
ENSG00000173120	KDM2A	11	66119263	68258082	1864	130	0.114925	0.000308516	0.00684818	AMR Class-OPC
ENSG00000172613	RAD9A	11	66317871	68398410	1826	16	0.0504465	0.0185091	0.207388	AMR Class-OPC
ENSG00000110090	CPT1A	11	67754620	69844410	2764	53	0.133078	0.000106162	0.00273629	AMR Class-OPC
ENSG00000287725	ENSG00000287725	11	68072915	70162440	3154	12	0.12391	0.000215002	0.00503541	AMR Class-OPC
ENSG00000261070	ENSG00000261070	11	68147228	70171564	3124	51	0.189112	6.97534e-07	3.33891e-05	AMR Class-OPC
ENSG00000131626	PPFIA1	11	69270690	71385312	3257	47	0.1123	0.000166676	0.00405819	AMR Class-OPC
ENSG00000172893	DHCR7	11	70428193	72452868	2626	16	0.419302	5.01573e-15	1.30715e-12	AMR Class-OPC
ENSG00000248671	ALG1L9P	11	70673885	72818238	2777	22	0.0474859	0.0238041	0.253017	AMR Class-OPC
ENSG00000165458	INPPL1	11	71223701	73239147	2377	23	0.0431243	0.0233475	0.249294	AMR Class-OPC
ENSG00000021300	PLEKHB1	11	72646178	74662819	2343	18	0.0554017	0.0151858	0.179739	AMR Class-OPC
ENSG00000166439	RNF169	11	73748849	75842413	2681	52	0.060229	0.0120738	0.1505	AMR Class-OPC
ENSG00000166435	XRRA1	11	73807739	75949200	2721	44	0.566285	1.17819e-23	1.65806e-20	AMR Class-OPC
ENSG00000241170	ENSG00000241170	11	73876286	75920022	2566	120	0.243475	3.98427e-08	2.63242e-06	AMR Class-OPC
ENSG00000078124	ACER3	11	75860859	78026797	2596	20	0.158315	2.27292e-05	0.000704554	AMR Class-OPC
ENSG00000254988	ENSG00000254988	11	75955417	77978619	2443	49	0.0802601	0.00266219	0.0430632	AMR Class-OPC
ENSG00000137474	MYO7A	11	76128246	78215241	2802	71	0.0857857	0.00260267	0.042246	AMR Class-OPC
ENSG00000149269	PAK1	11	76322017	78474635	2726	45	0.0986805	0.000985678	0.0186947	AMR Class-OPC
ENSG00000245832	MIR4300HG	11	80821272	83718299	4854	25	0.559746	1.12155e-23	1.65806e-20	AMR Class-OPC
ENSG00000137502	RAB30	11	81973133	84071923	3213	3	0.0701373	0.00469674	0.068995	AMR Class-OPC
ENSG00000254731	ENSG00000254731	11	85703099	87714092	3512	217	0.298915	7.78765e-10	7.25798e-08	AMR Class-OPC
ENSG00000255250	ENSG00000255250	11	85727355	87765467	3586	12	0.136996	0.000102182	0.00264827	AMR Class-OPC
ENSG00000255082	GRM5-AS1	11	87504576	89524054	1061	1	0.0512371	0.0193949	0.215086	AMR Class-OPC
ENSG00000165323	FAT3	11	91224818	93896473	3860	41	0.0839748	0.00238592	0.0393175	AMR Class-OPC
ENSG00000214376	VSTM5	11	92818232	94850618	2827	13	0.0484635	0.0210491	0.229809	AMR Class-OPC
ENSG00000149231	CCDC82	11	95349241	97389956	3016	5	0.257794	3.52897e-09	2.90428e-07	AMR Class-OPC
ENSG00000149972	CNTN5	11	98020949	101358885	6609	78	0.110291	0.000355483	0.0076755	AMR Class-OPC
ENSG00000165895	ARHGAP42	11	99687288	101993941	4318	33	0.0808102	0.00285881	0.0456145	AMR Class-OPC
ENSG00000170962	PDGFD	11	102907189	105164379	3800	89	0.135156	4.56024e-05	0.00129131	AMR Class-OPC
ENSG00000256422	LINC02552	11	103445868	105609498	3055	79	0.376205	3.85409e-13	6.77983e-11	AMR Class-OPC
ENSG00000285813	ENSG00000285813	11	104995185	106999213	2239	64	0.0939625	0.00119274	0.0217993	AMR Class-OPC
ENSG00000254968	LINC02763	11	111393118	113624567	2835	22	0.0667747	0.00598779	0.084182	AMR Class-OPC
ENSG00000149292	TTC12	11	112314579	114383544	2955	30	0.200352	9.30571e-07	4.30787e-05	AMR Class-OPC
ENSG00000048028	USP28	11	112797874	114875570	3042	62	0.127556	0.000187943	0.00449815	AMR Class-OPC
ENSG00000256947	ENSG00000256947	11	113210616	115356571	3011	30	0.0565086	0.0145401	0.172969	AMR Class-OPC
ENSG00000149591	TAGLN	11	116199370	118207464	3596	51	0.0892622	0.00178388	0.0306527	AMR Class-OPC
ENSG00000280143	ENSG00000280143	11	116204967	118210292	3591	32	0.0552274	0.0124993	0.154981	AMR Class-OPC
ENSG00000095139	ARCN1	11	117572390	119603033	2764	4	0.0451994	0.0270053	0.280891	AMR Class-OPC
ENSG00000256269	HMBS	11	118084866	120093549	2873	25	0.0378061	0.036733	0.357252	AMR Class-OPC
ENSG00000184232	OAF	11	119211032	121230334	3065	15	0.18385	3.07388e-06	0.000125752	AMR Class-OPC
ENSG00000250493	ENSG00000250493	11	119867933	121894797	3033	66	0.0774091	0.00280954	0.0449815	AMR Class-OPC
ENSG00000023171	GRAMD1B	11	122358428	124627774	4223	21	0.08364	0.00215699	0.0361803	AMR Class-OPC
ENSG00000245498	ENSG00000245498	11	123800424	125834487	3599	134	0.127761	0.000143182	0.00356007	AMR Class-OPC
ENSG00000149548	CCDC15	11	123954121	126041489	3598	57	0.0576684	0.0122835	0.152843	AMR Class-OPC
ENSG00000198331	HYLS1	11	124883614	126900646	3260	16	0.0315164	0.0489267	0.439661	AMR Class-OPC
ENSG00000196323	ZBTB44	11	129226677	131314917	3261	21	0.0568708	0.0127458	0.157481	AMR Class-OPC
ENSG00000120451	SNX19	11	129866250	131916479	3358	45	0.200422	1.33658e-06	5.95244e-05	AMR Class-OPC
ENSG00000166086	JAM3	11	133069071	135152001	3510	38	0.0774111	0.00392304	0.0595566	AMR Class-OPC
ENSG00000006831	ADIPOR2	12	688574	2788674	3076	8	0.0422196	0.0328668	0.32944	AMR Class-OPC
ENSG00000151067	CACNA1C	12	970772	3697950	4419	28	0.175264	5.58801e-06	0.000208043	AMR Class-OPC
ENSG00000255474	GAU1	12	3700417	5720102	3151	103	0.0511501	0.019828	0.219026	AMR Class-OPC
ENSG00000256654	ENSG00000256654	12	3909867	6026012	3279	84	0.279045	2.28359e-09	1.91291e-07	AMR Class-OPC
ENSG00000047617	ANO2	12	4531869	6946232	3648	23	0.0965593	0.00114254	0.0209908	AMR Class-OPC
ENSG00000215039	CD27-AS1	12	5439001	7451567	2821	50	0.121949	0.000238766	0.00549044	AMR Class-OPC
ENSG00000111639	MRPL51	12	5491886	7493841	2785	110	0.114966	0.000140619	0.00350252	AMR Class-OPC
ENSG00000110811	P3H3	12	5828407	7839847	2970	11	0.0600415	0.00949367	0.123822	AMR Class-OPC
ENSG00000139197	PEX5	12	6188685	8218574	2712	11	0.0878306	0.00169084	0.0292685	AMR Class-OPC
ENSG00000226711	FAM66C	12	7180209	9216151	2720	133	0.161889	1.26693e-05	0.000430664	AMR Class-OPC
ENSG00000244050	DEFB109F	12	7199599	9218911	2705	18	0.167072	1.25838e-05	0.00042888	AMR Class-OPC
ENSG00000166535	A2ML1	12	7822621	9887001	2684	17	0.078513	0.000695521	0.013786	AMR Class-OPC
ENSG00000111788	ENSG00000111788	12	8277235	10313241	3003	18	0.461614	5.2733e-17	1.81003e-14	AMR Class-OPC
ENSG00000260423	LINC02367	12	8347056	10400387	3133	27	0.124615	0.00020959	0.00494892	AMR Class-OPC
ENSG00000111796	KLRB1	12	8594551	10607916	3307	87	0.0668749	0.00598191	0.084182	AMR Class-OPC
ENSG00000069493	CLEC2D	12	8664969	10699553	3364	19	0.0780124	0.00339124	0.0523299	AMR Class-OPC
ENSG00000225231	LINC02470	12	8936504	10943495	3266	12	0.108119	0.000569645	0.0116015	AMR Class-OPC
ENSG00000245648	KLRK1-AS1	12	9363638	11398506	3289	25	0.193468	1.06118e-06	4.87704e-05	AMR Class-OPC
ENSG00000255819	KLRC4-KLRK1	12	9372353	11410146	3271	46	0.275626	9.71299e-10	8.70642e-08	AMR Class-OPC
ENSG00000255641	ENSG00000255641	12	9412312	11436001	3234	33	0.267167	7.33089e-09	5.66855e-07	AMR Class-OPC
ENSG00000275119	ENSG00000275119	12	10212219	12251389	3057	50	0.418801	1.1378e-14	2.76074e-12	AMR Class-OPC
ENSG00000247157	LINC01252	12	10548030	12590369	2964	36	0.350236	7.19656e-12	9.73819e-10	AMR Class-OPC
ENSG00000178878	APOLD1	12	11725917	13829975	2920	32	0.241506	6.26931e-08	3.98858e-06	AMR Class-OPC
ENSG00000182993	C12orf60	12	13803666	15906586	2853	23	0.101807	0.000342699	0.00745585	AMR Class-OPC
ENSG00000256995	ENSG00000256995	12	21699859	24188807	2821	76	0.146263	4.845e-05	0.00135824	AMR Class-OPC
ENSG00000256120	SOX5-AS1	12	23223233	25260056	3074	11	0.0985762	0.000806499	0.0155691	AMR Class-OPC
ENSG00000152936	LMNTD1	12	24409307	26648579	4129	9	0.0887801	0.00161207	0.0280429	AMR Class-OPC
ENSG00000110841	PPFIBP1	12	26523431	28695564	3152	24	0.0597991	0.011459	0.143985	AMR Class-OPC
ENSG00000064763	FAR2	12	28149103	30340980	4055	27	0.125647	0.000136426	0.00342233	AMR Class-OPC
ENSG00000013573	DDX11	12	30073860	32104799	3929	117	0.467161	4.42512e-17	1.55687e-14	AMR Class-OPC
ENSG00000139160	ETFBKMT	12	30647160	32673114	3700	22	0.036132	0.0490598	0.440185	AMR Class-OPC
ENSG00000139132	FGD4	12	31399558	33646050	3251	77	0.221433	3.51036e-07	1.85023e-05	AMR Class-OPC
ENSG00000018236	CNTN1	12	39692439	42072415	1328	12	0.0527223	0.0183723	0.206678	AMR Class-OPC
ENSG00000165966	PDZRN4	12	40188320	42574745	1975	30	0.0648841	0.00850667	0.113152	AMR Class-OPC
ENSG00000257239	ENSG00000257239	12	40829898	42932592	2670	67	0.657932	6.99277e-31	2.46023e-27	AMR Class-OPC
ENSG00000134283	PPHLN1	12	41238447	43459715	3507	18	0.145125	4.49325e-05	0.00127744	AMR Class-OPC
ENSG00000139174	PRICKLE1	12	41456757	43590355	3440	9	0.325903	4.1482e-12	6.01831e-10	AMR Class-OPC
ENSG00000257261	ENSG00000257261	12	45383652	47876784	3386	4	0.180365	4.08409e-07	2.08244e-05	AMR Class-OPC
ENSG00000139209	SLC38A4	12	45764761	47832408	2797	11	0.0483436	0.017272	0.198585	AMR Class-OPC
ENSG00000079337	RAPGEF3	12	46734363	48771040	3296	10	0.0696668	0.00533744	0.0765686	AMR Class-OPC
ENSG00000272368	ENSG00000272368	12	49112197	51165618	2059	41	0.335459	1.47255e-11	1.86695e-09	AMR Class-OPC
ENSG00000139624	CERS5	12	49129289	51167533	2050	18	0.238443	1.65431e-09	1.41958e-07	AMR Class-OPC
ENSG00000110911	SLC11A2	12	49979401	52028566	2294	25	0.0523181	0.0198277	0.219026	AMR Class-OPC
ENSG00000050438	SLC4A8	12	50391317	52515763	2923	89	0.169699	5.44118e-06	0.000204743	AMR Class-OPC
ENSG00000135390	ATP5MC2	12	52632726	54677408	2589	12	0.243786	2.11611e-08	1.51167e-06	AMR Class-OPC
ENSG00000111481	COPZ1	12	53301202	55351846	2581	32	0.0419319	0.0325043	0.327205	AMR Class-OPC
ENSG00000123342	MMP19	12	54835433	56842966	2361	11	0.0442392	0.0298359	0.305367	AMR Class-OPC
ENSG00000123411	IKZF4	12	55007659	57038435	2182	4	0.041539	0.0336841	0.334783	AMR Class-OPC
ENSG00000197728	RPS26	12	55041351	57044697	2128	9	0.0736861	0.00506327	0.0733081	AMR Class-OPC
ENSG00000175197	DDIT3	12	56516588	58521737	2152	24	0.0515156	0.0191374	0.212901	AMR Class-OPC
ENSG00000166908	PIP4K2C	12	56591174	58603418	2223	7	0.0499926	0.0224025	0.240868	AMR Class-OPC
ENSG00000286279	ENSG00000286279	12	58322765	60436874	3342	57	0.0824713	0.00306241	0.0482072	AMR Class-OPC
ENSG00000198673	TAFA2	12	60708273	63279150	3847	28	0.367999	4.86283e-13	8.36892e-11	AMR Class-OPC
ENSG00000135655	USP15	12	61260338	63417431	3182	69	0.0652815	0.00806665	0.108634	AMR Class-OPC
ENSG00000177990	DPY19L2	12	62558913	64668939	2576	25	0.0629533	0.00587416	0.0828327	AMR Class-OPC
ENSG00000155974	GRIP1	12	65347431	68069162	3401	52	0.0483688	0.0200542	0.221005	AMR Class-OPC
ENSG00000135678	CPM	12	67842197	69971570	3267	35	0.0835342	0.0023656	0.0390652	AMR Class-OPC
ENSG00000166225	FRS2	12	68470349	70579793	3493	25	0.0400383	0.0411257	0.38791	AMR Class-OPC
ENSG00000127325	BEST3	12	68643360	70699476	3467	22	0.175335	3.66483e-06	0.000146938	AMR Class-OPC
ENSG00000247131	ENSG00000247131	12	68713633	70738574	3465	44	0.277087	2.01185e-09	1.70559e-07	AMR Class-OPC
ENSG00000127328	RAB3IP	12	68738860	70823204	3546	20	0.0459833	0.0248456	0.26152	AMR Class-OPC
ENSG00000258052	ENSG00000258052	12	68801669	70855363	3509	47	0.159944	1.4263e-05	0.000474348	AMR Class-OPC
ENSG00000166268	MYRFL	12	68825227	70959097	3654	19	0.33671	3.45797e-12	5.17702e-10	AMR Class-OPC
ENSG00000257815	PRANCR	12	68901918	71243379	3937	56	0.252092	1.33688e-08	1.00609e-06	AMR Class-OPC
ENSG00000180481	GLIPR1L2	12	74391089	76432688	2939	60	0.451161	2.42008e-17	9.20479e-15	AMR Class-OPC
ENSG00000258077	ENSG00000258077	12	74563202	76984015	3369	56	0.0750301	0.00432065	0.0644115	AMR Class-OPC
ENSG00000186908	ZDHHC17	12	75764103	77853696	3256	96	0.0375283	0.0410141	0.387512	AMR Class-OPC
ENSG00000111052	LIN7A	12	79792520	81937934	2725	40	0.0899313	0.00198927	0.0337695	AMR Class-OPC
ENSG00000198707	CEP290	12	87049016	89142099	2381	5	0.119644	0.000225084	0.00524439	AMR Class-OPC
ENSG00000057704	TMCC3	12	93567122	95650557	3715	59	0.0738814	0.00490114	0.0711069	AMR Class-OPC
ENSG00000074527	NTN4	12	94657807	96791189	3871	216	0.0886625	0.00207702	0.035132	AMR Class-OPC
ENSG00000111670	GNPTAB	12	100745499	102830959	2841	17	0.345908	7.49265e-12	9.94755e-10	AMR Class-OPC
ENSG00000136052	SLC41A2	12	103801801	105958744	3764	111	0.176605	2.34994e-06	9.82689e-05	AMR Class-OPC
ENSG00000136010	ALDH1L2	12	104019784	106107643	3496	40	0.0466257	0.0247186	0.260964	AMR Class-OPC
ENSG00000111783	RFX4	12	105583004	107762803	3140	24	0.0891108	0.0016523	0.0286365	AMR Class-OPC
ENSG00000151135	TMEM263	12	105955719	107978778	2989	2	0.0375455	0.0396314	0.37941	AMR Class-OPC
ENSG00000120832	MTERF2	12	105977277	107987160	2953	81	0.0779534	0.00308863	0.0485115	AMR Class-OPC
ENSG00000136045	PWP1	12	106685799	108713162	3166	13	0.0523575	0.0187109	0.209149	AMR Class-OPC
ENSG00000089169	RPH3A	12	111570380	113898881	2665	55	0.0907704	0.00187203	0.032011	AMR Class-OPC
ENSG00000123064	DDX54	12	112157173	114185479	2857	11	0.0480853	0.0205504	0.225121	AMR Class-OPC
ENSG00000089250	NOS1	12	116208142	118452170	3275	15	0.271752	3.96366e-09	3.18746e-07	AMR Class-OPC
ENSG00000171435	KSR2	12	116453012	118968990	3899	7	0.097985	0.000704311	0.0138626	AMR Class-OPC
ENSG00000150967	ABCB9	12	121920951	123981649	2767	41	0.140713	4.79166e-05	0.00134866	AMR Class-OPC
ENSG00000249345	LINC02405	12	125915199	128060565	3790	37	0.0543355	0.0137819	0.16634	AMR Class-OPC
ENSG00000250208	FZD10-AS1	12	129144315	131162256	3923	25	0.0606891	0.0110185	0.139949	AMR Class-OPC
ENSG00000185684	EP400P1	12	131084283	133131639	2960	37	0.106892	0.000419323	0.00890065	AMR Class-OPC
ENSG00000232888	RPS11P5	12	131825701	133826184	1836	24	0.112469	0.000293826	0.0065531	AMR Class-OPC
ENSG00000150456	EEF1AKMT1	13	19728731	21773961	3307	20	0.0373757	0.0458038	0.419387	AMR Class-OPC
ENSG00000127863	TNFRSF19	13	22570370	24676104	4524	33	0.0783262	0.00122314	0.0221251	AMR Class-OPC
ENSG00000027001	MIPEP	13	22730189	24889400	4681	4	0.0401956	0.0341804	0.338509	AMR Class-OPC
ENSG00000205822	TPTE2P6	13	23408157	25597676	4018	103	0.0732232	0.00416579	0.0625002	AMR Class-OPC
ENSG00000151849	CENPJ	13	23882279	25922889	3754	28	0.0833427	0.00298552	0.0471023	AMR Class-OPC
ENSG00000073910	FRY	13	30846713	33299125	3411	18	0.175909	4.45809e-06	0.000173791	AMR Class-OPC
ENSG00000139597	N4BP2L1	13	31400723	33428311	2776	33	0.0887951	0.00155351	0.0271923	AMR Class-OPC
ENSG00000133121	STARD13	13	32103137	34350630	3181	51	0.050257	0.0158594	0.186841	AMR Class-OPC
ENSG00000236581	STARD13-AS	13	32180401	34281584	2939	4	0.0525332	0.0181984	0.205873	AMR Class-OPC
ENSG00000285621	ENSG00000285621	13	32335497	34349619	2866	16	0.0597746	0.0115063	0.144321	AMR Class-OPC
ENSG00000133119	RFC3	13	32818069	34966558	3215	25	0.0514449	0.0184024	0.20685	AMR Class-OPC
ENSG00000133104	SPART	13	35301638	37370180	2737	51	0.156591	2.38747e-05	0.0007336	AMR Class-OPC
ENSG00000120693	SMAD9	13	35844831	37920765	2923	22	0.201962	5.79949e-07	2.86373e-05	AMR Class-OPC
ENSG00000150893	FREM2	13	37687077	39887131	3655	26	0.0864637	0.0015284	0.0268195	AMR Class-OPC
ENSG00000120696	KBTBD7	13	40189834	42194569	2664	85	0.0388095	0.0406699	0.38516	AMR Class-OPC
ENSG00000102760	RGCC	13	40457550	42470871	2658	52	0.158157	2.72621e-05	0.000825074	AMR Class-OPC
ENSG00000120675	DNAJC15	13	42023203	44114213	2893	27	0.0839522	0.00134472	0.024046	AMR Class-OPC
ENSG00000151773	CCDC122	13	42823909	44879740	2632	75	0.418171	1.11377e-14	2.74984e-12	AMR Class-OPC
ENSG00000227258	SMIM2-AS1	13	43110451	45240517	2640	14	0.140718	6.20098e-05	0.00168143	AMR Class-OPC
ENSG00000276527	ENSG00000276527	13	43684487	45715393	2545	24	0.05073	0.0137679	0.166313	AMR Class-OPC
ENSG00000170919	TPT1-AS1	13	44341345	46417975	2697	15	0.0552174	0.0140089	0.168071	AMR Class-OPC
ENSG00000235903	CPB2-AS1	13	45052497	47161379	2928	6	0.133529	5.95463e-05	0.00161775	AMR Class-OPC
ENSG00000139687	RB1	13	47303744	49599436	3427	19	0.147561	2.35617e-05	0.000727158	AMR Class-OPC
ENSG00000136144	RCBTB1	13	48531946	50585558	2745	48	0.190989	2.11172e-06	8.9513e-05	AMR Class-OPC
ENSG00000176124	DLEU1	13	49082169	51906856	3633	52	0.032744	0.049581	0.443299	AMR Class-OPC
ENSG00000136104	RNASEH2B	13	49909747	52024120	2526	8	0.136704	4.47686e-05	0.00127729	AMR Class-OPC
ENSG00000231856	ENSG00000231856	13	50803838	52813832	1838	2	0.0608144	0.00678481	0.0938866	AMR Class-OPC
ENSG00000136108	CKAP2	13	51455429	53476628	1789	39	0.0572412	0.013512	0.163927	AMR Class-OPC
ENSG00000136110	CNMD	13	51703264	53739820	2006	8	0.0848167	0.00144191	0.0255403	AMR Class-OPC
ENSG00000139734	DIAPH3	13	58665583	61163928	3832	6	0.117286	0.00027296	0.00615603	AMR Class-OPC
ENSG00000083544	TDRD3	13	59396457	61573878	3395	20	0.0531573	0.0165987	0.193372	AMR Class-OPC
ENSG00000150361	KLHL1	13	68700594	71108493	4259	30	0.326495	2.88794e-14	6.45112e-12	AMR Class-OPC
ENSG00000230223	ATXN8OS	13	69107213	71171738	3536	26	0.314411	3.72977e-12	5.46761e-10	AMR Class-OPC
ENSG00000276644	DACH1	13	70437966	72867204	3427	5	0.0379839	0.0455588	0.418232	AMR Class-OPC
ENSG00000281167	ENSG00000281167	13	73434538	75555515	3142	14	0.104737	0.000535776	0.0109752	AMR Class-OPC
ENSG00000188243	COMMD6	13	74525214	76549439	3149	33	0.449785	1.76266e-16	5.63772e-14	AMR Class-OPC
ENSG00000227354	RBM26-AS1	13	78406293	80427317	2481	16	0.047207	0.0247725	0.26114	AMR Class-OPC
ENSG00000284196	ENSG00000284196	13	78941531	81074640	2795	67	0.10678	0.000553067	0.0112802	AMR Class-OPC
ENSG00000286446	ENSG00000286446	13	82650249	84654789	2930	4	0.0392844	0.0412729	0.388814	AMR Class-OPC
ENSG00000179399	GPC5	13	90398621	93873682	5475	19	0.144031	5.91894e-05	0.00161775	AMR Class-OPC
ENSG00000183098	GPC6	13	92226807	95408020	5550	10	0.0789437	0.00384667	0.0585234	AMR Class-OPC
ENSG00000236520	GPC6-AS1	13	93154193	95187991	3336	12	0.0383558	0.0436544	0.405778	AMR Class-OPC
ENSG00000088451	TGDS	13	93574054	95596242	3513	2	0.0411884	0.0350092	0.344327	AMR Class-OPC
ENSG00000247400	DNAJC3-DT	13	94648733	96676955	3061	41	0.0945898	0.0014325	0.0254218	AMR Class-OPC
ENSG00000088387	DOCK9	13	97793429	100086625	3617	8	0.132199	3.69493e-05	0.00109012	AMR Class-OPC
ENSG00000274605	PCCA-DT	13	99053074	101088950	2806	8	0.0413614	0.0342266	0.338728	AMR Class-OPC
ENSG00000102524	TNFSF13B	13	107251240	109308484	3758	38	0.0624853	0.00687552	0.0946763	AMR Class-OPC
ENSG00000041515	MYO16	13	107596152	110208005	4825	21	0.134257	9.55662e-05	0.00249982	AMR Class-OPC
ENSG00000126217	MCF2L	13	111894378	114099742	3262	21	0.03822	0.0474267	0.428944	AMR Class-OPC
ENSG00000185989	RASA3	13	112977783	115132623	2020	29	0.151357	3.25343e-05	0.000969156	AMR Class-OPC
ENSG00000130177	CDC16	13	113234887	115272723	1678	24	0.0712748	0.00623123	0.0871434	AMR Class-OPC
ENSG00000169062	UPF3A	13	113281601	115305817	1613	19	0.144299	1.37483e-05	0.000460797	AMR Class-OPC
ENSG00000092094	OSGEP	14	19446401	21455089	2328	30	0.0865051	0.00171229	0.0295669	AMR Class-OPC
ENSG00000165819	METTL3	14	20498133	22511342	3422	17	0.0769205	0.00342556	0.0528017	AMR Class-OPC
ENSG00000258458	ENSG00000258458	14	21701476	23766562	3299	6	0.176671	5.34594e-06	0.000201698	AMR Class-OPC
ENSG00000155463	OXA1L	14	21766522	23773042	3207	180	0.0705556	0.00522447	0.0752549	AMR Class-OPC
ENSG00000100804	PSMB5	14	22016543	24035230	2963	4	0.226865	1.76646e-08	1.28805e-06	AMR Class-OPC
ENSG00000092068	SLC7A8	14	22125295	24183674	2902	2	0.0436118	0.027116	0.281834	AMR Class-OPC
ENSG00000215256	DHRS4-AS1	14	22938219	25052555	2994	20	0.119643	0.000183031	0.00439554	AMR Class-OPC
ENSG00000100441	KHNYN	14	23429286	25441843	3263	30	0.139484	7.24937e-05	0.00194695	AMR Class-OPC
ENSG00000100445	SDR39U1	14	23439766	25442905	3254	61	0.0522906	0.0187797	0.209752	AMR Class-OPC
ENSG00000129493	HEATR5A	14	30291788	32420550	2649	30	0.0617212	0.00965221	0.125309	AMR Class-OPC
ENSG00000139865	TTC6	14	36595847	39041442	3225	36	0.0879603	0.00198913	0.0337695	AMR Class-OPC
ENSG00000258696	ENSG00000258696	14	37003113	39004847	2629	74	0.0963724	0.00111704	0.020603	AMR Class-OPC
ENSG00000259048	ENSG00000259048	14	37034287	39194281	2795	32	0.262322	1.23628e-08	9.35382e-07	AMR Class-OPC
ENSG00000176435	CLEC14A	14	37254000	39256093	2492	39	0.0606522	0.00764626	0.103867	AMR Class-OPC
ENSG00000259072	ENSG00000259072	14	37256202	39371338	2609	16	0.113594	0.000150692	0.0037075	AMR Class-OPC
ENSG00000100934	SEC23A	14	38031919	40109646	2920	19	0.0802516	0.0025834	0.042079	AMR Class-OPC
ENSG00000100941	PNN	14	38175183	40183220	2853	13	0.0560186	0.0134518	0.16376	AMR Class-OPC
ENSG00000258636	ENSG00000258636	14	40583657	42604988	3360	13	0.097382	0.000990718	0.0187398	AMR Class-OPC
ENSG00000179454	KLHL28	14	43924324	46042322	2915	55	0.149132	3.23351e-05	0.000966139	AMR Class-OPC
ENSG00000198718	TOGARAM1	14	43962190	46074431	2901	54	0.0847402	0.00270738	0.0436437	AMR Class-OPC
ENSG00000087299	L2HGDH	14	49237563	51312229	2906	7	0.048095	0.017618	0.200926	AMR Class-OPC
ENSG00000237356	ENSG00000237356	14	52169010	54883740	3837	75	0.117307	0.000350171	0.00758146	AMR Class-OPC
ENSG00000197045	GMFB	14	53474484	55489026	2526	8	0.0533774	0.0168752	0.195154	AMR Class-OPC
ENSG00000181619	GPR135	14	58429022	60465342	2909	47	0.178784	4.09669e-06	0.000161492	AMR Class-OPC
ENSG00000151838	CCDC175	14	58504539	60576812	2960	16	0.128517	0.000122737	0.0031122	AMR Class-OPC
ENSG00000139970	RTN1	14	58595976	60870776	3080	20	0.294856	3.2638e-10	3.23461e-08	AMR Class-OPC
ENSG00000100625	SIX4	14	59709539	61724351	1986	32	0.0440471	0.0272163	0.282668	AMR Class-OPC
ENSG00000139974	SLC38A6	14	59981114	62083733	2263	84	0.0421729	0.034596	0.341423	AMR Class-OPC
ENSG00000140015	KCNH5	14	61699464	64102037	3292	18	0.200248	7.30467e-07	3.47293e-05	AMR Class-OPC
ENSG00000154001	PPP2R5E	14	62371364	64543377	2916	23	0.0420842	0.0230797	0.246809	AMR Class-OPC
ENSG00000234911	TEX21P	14	63341673	65387986	2852	15	0.0376694	0.039476	0.378438	AMR Class-OPC
ENSG00000126803	HSPA2	14	63535905	65546173	2720	38	0.146607	5.49033e-05	0.00151501	AMR Class-OPC
ENSG00000070182	SPTB	14	63746283	65879907	2928	38	0.0405153	0.0402093	0.382859	AMR Class-OPC
ENSG00000125954	CHURC1-FNTB	14	63914485	66061803	3025	38	0.0525743	0.0163567	0.191027	AMR Class-OPC
ENSG00000198133	TMEM229B	14	66447084	68533739	2588	20	0.109046	0.000487959	0.0101434	AMR Class-OPC
ENSG00000198732	SMOC1	14	68854131	71032366	3308	12	0.0655323	0.00825102	0.110272	AMR Class-OPC
ENSG00000100731	PCNX1	14	69907405	72115382	3279	12	0.185508	1.97269e-06	8.38723e-05	AMR Class-OPC
ENSG00000133961	NUMB	14	72275107	74458617	3395	6	0.0511076	0.0213345	0.231721	AMR Class-OPC
ENSG00000187105	HEATR4	14	72478484	74558947	3256	12	0.0953294	0.00109047	0.0202457	AMR Class-OPC
ENSG00000119715	ESRRB	14	75310712	77501837	3171	51	0.0375862	0.0438246	0.406019	AMR Class-OPC
ENSG00000259124	ENSG00000259124	14	75495363	77726712	3439	4	0.0979855	0.000683076	0.0136354	AMR Class-OPC
ENSG00000100577	GSTZ1	14	76320996	78331597	3692	102	0.0374163	0.0333651	0.333722	AMR Class-OPC
ENSG00000100580	TMED8	14	76335029	78377094	3692	59	0.207637	5.66046e-07	2.81483e-05	AMR Class-OPC
ENSG00000284959	ENSG00000284959	14	80012099	82170429	2977	31	0.175767	4.90836e-06	0.000188216	AMR Class-OPC
ENSG00000258733	LINC02328	14	84911438	87161500	3385	66	0.160168	1.54239e-05	0.000508339	AMR Class-OPC
ENSG00000042317	SPATA7	14	87384924	89470350	3414	60	0.344783	5.43687e-12	7.73319e-10	AMR Class-OPC
ENSG00000258380	ENSG00000258380	14	88399995	90409469	2791	55	0.0558806	0.0131847	0.161627	AMR Class-OPC
ENSG00000165914	TTC7B	14	89524564	91816479	3187	18	0.162098	1.95153e-05	0.000625602	AMR Class-OPC
ENSG00000133962	CATSPERB	14	90580696	92780707	3379	11	0.0516669	0.0209172	0.228724	AMR Class-OPC
ENSG00000075413	MARK3	14	102385377	104503831	3015	22	0.0655696	0.00746839	0.102093	AMR Class-OPC
ENSG00000287122	ENSG00000287122	15	19301481	21331583	2	1	0.0488708	0.0252272	0.265209	AMR Class-OPC
ENSG00000180229	HERC2P3	15	19379495	21506180	2	1	0.16993	6.6459e-06	0.000244837	AMR Class-OPC
ENSG00000257647	ENSG00000257647	15	24027736	26032047	3518	10	0.0722096	0.00343819	0.0529383	AMR Class-OPC
ENSG00000166206	GABRB3	15	25543546	27939539	3811	12	0.198454	4.81783e-07	2.43016e-05	AMR Class-OPC
ENSG00000261377	PDCD6IPP2	15	27789664	29859007	2126	62	0.0926755	0.0011405	0.0209807	AMR Class-OPC
ENSG00000232653	GOLGA8N	15	31593456	33607310	2511	14	0.105334	0.000671613	0.013483	AMR Class-OPC
ENSG00000175265	GOLGA8A	15	33379068	35437808	3071	111	0.0509006	0.0183391	0.206469	AMR Class-OPC
ENSG00000215252	GOLGA8B	15	33525095	35588503	3017	69	0.0633706	0.00895827	0.118153	AMR Class-OPC
ENSG00000259245	LINC02853	15	34919892	37049537	2900	35	0.0606058	0.0101138	0.130076	AMR Class-OPC
ENSG00000248508	SRP14-AS1	15	39039242	41076539	2817	31	0.083965	0.00260893	0.0422989	AMR Class-OPC
ENSG00000128928	IVD	15	39405485	41435947	2606	26	0.139983	4.95413e-05	0.00138607	AMR Class-OPC
ENSG00000259536	ENSG00000259536	15	39488041	41558019	2650	35	0.18826	2.41527e-06	0.000100266	AMR Class-OPC
ENSG00000128891	CCDC32	15	39528683	41565057	2597	29	0.264635	4.36428e-09	3.48969e-07	AMR Class-OPC
ENSG00000103966	EHD4	15	40895933	42972557	2496	22	0.241645	6.60083e-08	4.1126e-06	AMR Class-OPC
ENSG00000285080	ENSG00000285080	15	42106225	44185779	1655	38	0.133613	7.06985e-05	0.00190237	AMR Class-OPC
ENSG00000168803	ADAL	15	42330672	44354569	1420	22	0.0642601	0.00776624	0.105293	AMR Class-OPC
ENSG00000104131	EIF3J	15	43537125	45563029	1749	15	0.040848	0.0349477	0.34417	AMR Class-OPC
ENSG00000259520	ENSG00000259520	15	44235930	46279251	2401	21	0.504945	3.63508e-19	1.76402e-16	AMR Class-OPC
ENSG00000137860	SLC28A2	15	44252234	46277846	2392	23	0.267947	9.27325e-10	8.36554e-08	AMR Class-OPC
ENSG00000171763	SPATA5L1	15	44402336	46421415	2493	19	0.081876	0.00152778	0.0268195	AMR Class-OPC
ENSG00000166200	COPS2	15	48106068	50155661	2542	29	0.04541	0.0287822	0.296742	AMR Class-OPC
ENSG00000244879	GABPB1-AS1	15	49354959	51372202	2954	25	0.743372	1.19641e-39	1.68371e-35	AMR Class-OPC
ENSG00000259715	ENSG00000259715	15	49359450	51360194	2905	46	0.440594	4.83658e-16	1.47968e-13	AMR Class-OPC
ENSG00000138592	USP8	15	49424380	51514421	3035	113	0.0368628	0.0481813	0.434373	AMR Class-OPC
ENSG00000273674	ENSG00000273674	15	49839875	51908603	2970	54	0.0528062	0.0139778	0.167984	AMR Class-OPC
ENSG00000128872	TMOD2	15	50751597	52816363	2936	25	0.176875	5.10004e-06	0.000194507	AMR Class-OPC
ENSG00000197535	MYO5A	15	51307283	53529050	3341	7	0.196479	6.03025e-07	2.95692e-05	AMR Class-OPC
ENSG00000169856	ONECUT1	15	51755053	53791078	3283	22	0.0487767	0.0218271	0.235924	AMR Class-OPC
ENSG00000137766	UNC13C	15	52978201	55628707	5258	16	0.301293	6.35803e-10	6.02819e-08	AMR Class-OPC
ENSG00000069974	RAB27A	15	54202966	56319113	4200	9	0.0653737	0.00826651	0.110374	AMR Class-OPC
ENSG00000166450	PRTG	15	54611544	56743152	3825	43	0.038723	0.0405874	0.384638	AMR Class-OPC
ENSG00000245534	RORA-AS1	15	59479152	61630637	2837	8	0.0478804	0.0252338	0.265209	AMR Class-OPC
ENSG00000171914	TLN2	15	61390526	63844631	3260	2	0.0568867	0.0151842	0.179739	AMR Class-OPC
ENSG00000259370	ENSG00000259370	15	61827675	63884034	2795	15	0.103379	0.000714679	0.0140243	AMR Class-OPC
ENSG00000103657	HERC1	15	62608618	64833948	2687	39	0.107149	0.000704151	0.0138626	AMR Class-OPC
ENSG00000166839	ANKDD1A	15	63911902	65958691	1790	20	0.0747935	0.00313557	0.0490299	AMR Class-OPC
ENSG00000137764	MAP2K5	15	66542703	68807117	3043	5	0.109445	0.00059043	0.0119728	AMR Class-OPC
ENSG00000258484	SPESP1	15	67818221	69946811	2639	8	0.0980783	0.000689067	0.0136967	AMR Class-OPC
ENSG00000166192	SENP8	15	71114258	73143692	2224	70	0.0405046	0.0389306	0.37474	AMR Class-OPC
ENSG00000103855	CD276	15	72683966	74714514	2156	19	0.0369042	0.0472845	0.428207	AMR Class-OPC
ENSG00000140497	SCAMP2	15	73843730	75873365	1885	30	0.0489251	0.0225264	0.241626	AMR Class-OPC
ENSG00000178802	MPI	15	73890005	75902219	1830	3	0.0397367	0.0303272	0.308824	AMR Class-OPC
ENSG00000140400	MAN2C1	15	74355207	76368612	1885	14	0.0622436	0.0102311	0.131251	AMR Class-OPC
ENSG00000169410	PTPN9	15	74463251	76579315	1955	19	0.0772326	0.00286669	0.0456884	AMR Class-OPC
ENSG00000140386	SCAPER	15	75347904	77905444	2605	46	0.0911214	0.0015713	0.0274354	AMR Class-OPC
ENSG00000173517	PEAK1	15	76100656	78420144	2679	51	0.0370547	0.0495581	0.443299	AMR Class-OPC
ENSG00000136378	ADAMTS7	15	77759206	79811464	3216	3	0.237271	1.41274e-08	1.05752e-06	AMR Class-OPC
ENSG00000185787	MORF4L1	15	77810487	79898139	3259	6	0.0693096	0.00700469	0.0963607	AMR Class-OPC
ENSG00000169330	MINAR1	15	78432336	80472304	3369	8	0.0724898	0.00516538	0.0747095	AMR Class-OPC
ENSG00000136379	ABHD17C	15	79679684	81755621	3084	56	0.0551042	0.0150372	0.17828	AMR Class-OPC
ENSG00000259692	ENSG00000259692	15	80633426	83013579	2732	58	0.106666	0.000530847	0.0109219	AMR Class-OPC
ENSG00000188659	SAXO2	15	81262810	83284930	2041	27	0.297868	2.39851e-10	2.44596e-08	AMR Class-OPC
ENSG00000278662	GOLGA6L10	15	81339993	83349475	1960	55	0.249426	2.96032e-08	2.00291e-06	AMR Class-OPC
ENSG00000259429	UBE2Q2P2	15	81355142	83420075	2003	33	0.533854	6.05073e-22	5.00894e-19	AMR Class-OPC
ENSG00000255769	GOLGA2P10	15	81472993	83513950	1997	82	0.206616	6.14268e-07	3.0016e-05	AMR Class-OPC
ENSG00000103723	AP3B2	15	81659281	83710112	2061	12	0.0573577	0.00959796	0.124846	AMR Class-OPC
ENSG00000259442	ENSG00000259442	15	81744223	83750289	2023	3	0.0588545	0.00904733	0.119105	AMR Class-OPC
ENSG00000166503	HDGFL3	15	82112738	84207823	2042	24	0.0515669	0.0127837	0.157673	AMR Class-OPC
ENSG00000259511	UBE2Q2L	15	83172493	85188379	2106	51	0.107726	0.000485537	0.0101079	AMR Class-OPC
ENSG00000225151	GOLGA2P7	15	83199311	85230136	2083	19	0.038465	0.0438008	0.406019	AMR Class-OPC
ENSG00000176700	SCAND2P	15	83631451	85647478	2233	4	0.0394607	0.0451508	0.414756	AMR Class-OPC
ENSG00000259295	CSPG4P12	15	84191438	86213905	2415	67	0.101638	0.000908568	0.0174676	AMR Class-OPC
ENSG00000218052	ADAMTS7P4	15	84255369	86330334	2581	13	0.622984	2.34043e-29	5.48949e-26	AMR Class-OPC
ENSG00000181991	MRPS11	15	87467453	89480776	2728	15	0.0832237	0.00224068	0.0373615	AMR Class-OPC
ENSG00000140519	RHCG	15	88471398	90496589	2893	7	0.0680533	0.00656755	0.0911491	AMR Class-OPC
ENSG00000259713	ENSG00000259713	15	88518523	90591956	2964	22	0.240152	4.66401e-08	3.02473e-06	AMR Class-OPC
ENSG00000166821	PEX11A	15	88677764	90690783	2853	9	0.164599	7.39545e-06	0.000269627	AMR Class-OPC
ENSG00000182175	RGMA	15	92035273	94089204	3822	10	0.224467	2.00094e-07	1.11301e-05	AMR Class-OPC
ENSG00000257060	ENSG00000257060	15	92230034	94569483	4330	15	0.155823	4.60888e-06	0.000179174	AMR Class-OPC
ENSG00000258631	ENSG00000258631	15	92589867	94760886	3990	20	0.186753	1.87503e-06	8.01539e-05	AMR Class-OPC
ENSG00000103852	TTC23	15	98136323	100251223	3690	11	0.29526	2.64487e-10	2.67779e-08	AMR Class-OPC
ENSG00000183060	LYSMD4	15	98715697	100733561	3773	5	0.0947013	0.00122004	0.0221251	AMR Class-OPC
ENSG00000270127	ENSG00000270127	15	99547765	101550153	3935	25	0.435107	1.25183e-16	4.09698e-14	AMR Class-OPC
ENSG00000140471	LINS1	15	99559369	101603230	4029	31	0.422675	7.68744e-15	1.96701e-12	AMR Class-OPC
ENSG00000184254	ALDH1A3	15	99877714	101916626	3786	71	0.0932788	0.00125806	0.0226984	AMR Class-OPC
ENSG00000140479	PCSK6	15	100289784	102525202	2844	9	0.183461	3.38108e-06	0.000137919	AMR Class-OPC
ENSG00000259172	ENSG00000259172	15	100295419	102305737	2831	106	0.100577	0.000983963	0.0186873	AMR Class-OPC
ENSG00000184277	TM2D3	15	100621444	102652391	2097	25	0.063971	0.00995131	0.128481	AMR Class-OPC
ENSG00000185596	WASH3P	15	100961603	102976543	1552	25	0.0822753	0.00259482	0.0422161	AMR Class-OPC
ENSG00000086504	MRPL28	16	0	1371289	2323	4	0.0347534	0.0469466	0.427071	AMR Class-OPC
ENSG00000103253	HAGHL	16	0	1735525	2903	26	0.117174	0.000337849	0.00740583	AMR Class-OPC
ENSG00000103245	CIAO3	16	0	1741329	2904	43	0.111223	0.000506098	0.0105049	AMR Class-OPC
ENSG00000103197	TSC2	16	1047967	3089491	2801	44	0.062878	0.00970929	0.125836	AMR Class-OPC
ENSG00000059122	FLYWCH1	16	1911931	3951208	2276	7	0.123348	0.00010249	0.00265135	AMR Class-OPC
ENSG00000168140	VASN	16	3371848	5383538	2627	10	0.222739	6.81785e-08	4.22676e-06	AMR Class-OPC
ENSG00000103423	DNAJA3	16	3425805	5456775	2733	34	0.0878121	0.00121238	0.0220722	AMR Class-OPC
ENSG00000153048	CARHSP1	16	7852942	9869012	4564	9	0.0371969	0.0446412	0.411419	AMR Class-OPC
ENSG00000189067	LITAF	16	10547722	12636381	3949	49	0.113913	0.000345391	0.0074895	AMR Class-OPC
ENSG00000234719	NPIPB2	16	10927259	12976643	3947	9	0.181855	1.69649e-06	7.39155e-05	AMR Class-OPC
ENSG00000237515	SHISA9	16	11901598	14240416	4245	17	0.192609	6.45585e-07	3.13287e-05	AMR Class-OPC
ENSG00000262801	ENSG00000262801	16	12246232	14563388	4077	16	0.208368	5.39837e-07	2.69402e-05	AMR Class-OPC
ENSG00000179889	PDXDC1	16	13974591	16139339	1856	23	0.095396	0.000293816	0.0065531	AMR Class-OPC
ENSG00000166780	BMERB1	16	14434475	16625028	1390	28	0.0581892	0.0108779	0.138538	AMR Class-OPC
ENSG00000103550	KNOP1	16	18701937	20718235	2559	22	0.268067	3.85948e-09	3.12152e-07	AMR Class-OPC
ENSG00000183549	ACSM5	16	19409534	21441336	2437	69	0.0393199	0.0311339	0.315441	AMR Class-OPC
ENSG00000158486	DNAH3	16	19933111	22159441	1921	14	0.0591726	0.0100066	0.129077	AMR Class-OPC
ENSG00000180747	SMG1P3	16	20446683	22520444	1380	24	0.0492342	0.0189562	0.211052	AMR Class-OPC
ENSG00000103319	EEF2K	16	21206278	23288738	1425	28	0.25064	2.23838e-08	1.5672e-06	AMR Class-OPC
ENSG00000169181	GSG1L	16	26787528	29063714	2298	17	0.0574385	0.0126653	0.156762	AMR Class-OPC
ENSG00000288632	ENSG00000288632	16	28442917	30613717	1177	12	0.0621079	0.00477199	0.0698357	AMR Class-OPC
ENSG00000103485	QPRT	16	28663279	30698699	1077	17	0.0713165	0.00482793	0.0704808	AMR Class-OPC
ENSG00000174938	SEZ6L2	16	28871159	30899550	1105	16	0.193493	2.3532e-06	9.82689e-05	AMR Class-OPC
ENSG00000174943	KCTD13	16	28905012	30926236	1097	3	0.0361869	0.0494731	0.442898	AMR Class-OPC
ENSG00000099364	FBXL19	16	29923055	31948783	1393	3	0.0586767	0.0111753	0.141039	AMR Class-OPC
ENSG00000205423	CNEP1R1	16	49024410	51037088	2633	9	0.0544582	0.0164971	0.192348	AMR Class-OPC
ENSG00000155393	HEATR3	16	49065970	51107272	2692	103	0.0447382	0.0214578	0.232647	AMR Class-OPC
ENSG00000083799	CYLD	16	49742050	51801935	2697	5	0.0479046	0.0195077	0.216166	AMR Class-OPC
ENSG00000103005	USB1	16	56999546	59021618	3284	4	0.053786	0.0159897	0.187964	AMR Class-OPC
ENSG00000260927	ENSG00000260927	16	57129519	59163246	3192	12	0.0907437	0.0014428	0.0255403	AMR Class-OPC
ENSG00000125107	CNOT1	16	57519951	59629885	3265	72	0.14641	4.48364e-05	0.00127729	AMR Class-OPC
ENSG00000103042	SLC38A7	16	57665109	59684770	3113	13	0.148248	2.2373e-05	0.000696582	AMR Class-OPC
ENSG00000141084	RANBP10	16	66723070	68806652	1836	27	0.038378	0.0437175	0.405907	AMR Class-OPC
ENSG00000168807	SNTB2	16	68187129	70309052	2139	6	0.037331	0.0432018	0.402635	AMR Class-OPC
ENSG00000247228	ENSG00000247228	16	69138337	71173483	1723	13	0.0668276	0.0072771	0.0997182	AMR Class-OPC
ENSG00000223496	EXOSC6	16	69246778	71251940	1679	10	0.10086	0.000708893	0.0139333	AMR Class-OPC
ENSG00000261777	DDX19A-DT	16	69315442	71346806	1757	35	0.0681489	0.0058893	0.082963	AMR Class-OPC
ENSG00000132613	MTSS2	16	69661204	71686053	1858	10	0.052	0.017665	0.201295	AMR Class-OPC
ENSG00000180917	CMTR2	16	70281389	72289715	2105	14	0.0398913	0.0393084	0.377602	AMR Class-OPC
ENSG00000140830	TXNL4B	16	71044289	73094431	2383	42	0.224931	1.51698e-07	8.67823e-06	AMR Class-OPC
ENSG00000259972	ENSG00000259972	16	73305127	75335346	2806	24	0.0743853	0.00344879	0.0530436	AMR Class-OPC
ENSG00000186187	ZNRF1	16	73999024	76110994	2975	16	0.0669949	0.00749888	0.102259	AMR Class-OPC
ENSG00000065457	ADAT1	16	74596868	76623300	3392	58	0.0632623	0.00936907	0.122766	AMR Class-OPC
ENSG00000140943	MBTPS1	16	83053761	85116942	5238	23	0.15123	3.25738e-05	0.000969156	AMR Class-OPC
ENSG00000103168	TAF1C	16	83177847	85187070	4964	168	0.052325	0.0178315	0.202835	AMR Class-OPC
ENSG00000168418	KCNG4	16	83218657	85240012	4973	25	0.108707	0.000481147	0.0100314	AMR Class-OPC
ENSG00000260858	ENSG00000260858	16	83255270	85261049	4880	2	0.039877	0.0356506	0.349624	AMR Class-OPC
ENSG00000103264	FBXO31	16	86326987	88392142	4146	15	0.0420356	0.0377422	0.365299	AMR Class-OPC
ENSG00000104731	KLHDC4	16	86696485	88765992	3945	45	0.179229	3.80554e-06	0.000150935	AMR Class-OPC
ENSG00000260630	SNAI3-AS1	16	87663298	89687278	3549	140	0.0447086	0.0288348	0.297066	AMR Class-OPC
ENSG00000141012	GALNS	16	87813734	89856970	3560	20	0.0386925	0.0400213	0.38162	AMR Class-OPC
ENSG00000187624	C17orf97	17	0	1431062	2085	12	0.231648	2.26993e-08	1.58142e-06	AMR Class-OPC
ENSG00000141252	VPS53	17	0	1721717	2530	20	0.0408744	0.0403453	0.38338	AMR Class-OPC
ENSG00000177370	TIMM22	17	0	2003671	2936	109	0.0364519	0.0462261	0.422428	AMR Class-OPC
ENSG00000108963	DPH1	17	1030137	3043898	3057	14	0.127029	0.00018283	0.00439554	AMR Class-OPC
ENSG00000132530	XAF1	17	5755447	7775647	3168	49	0.0714378	0.00441559	0.0655491	AMR Class-OPC
ENSG00000072778	ACADVL	17	6217125	8225266	2900	30	0.0886633	0.00186487	0.0319275	AMR Class-OPC
ENSG00000170291	ELP5	17	6251416	8259940	2898	17	0.0428941	0.033698	0.334783	AMR Class-OPC
ENSG00000187824	TMEM220	17	9699015	11730023	3267	11	0.18489	3.64274e-06	0.000146665	AMR Class-OPC
ENSG00000236088	COX10-AS1	17	12755574	15069495	4607	45	0.34211	1.87342e-11	2.33316e-09	AMR Class-OPC
ENSG00000266302	ENSG00000266302	17	15690261	17804453	2370	38	0.0428927	0.0307673	0.312627	AMR Class-OPC
ENSG00000108551	RASD1	17	16494437	18496395	2289	7	0.0578555	0.0127379	0.157481	AMR Class-OPC
ENSG00000176974	SHMT1	17	17327860	19363563	1572	96	0.101621	0.000285484	0.00640767	AMR Class-OPC
ENSG00000273018	FAM106A	17	17511221	19551705	1509	48	0.151064	7.71069e-06	0.000278237	AMR Class-OPC
ENSG00000154874	CCDC144B	17	17537800	19625617	1523	66	0.0951072	0.000749923	0.014597	AMR Class-OPC
ENSG00000171931	FBXW10	17	17744026	19779349	1427	6	0.110633	0.00022248	0.00520093	AMR Class-OPC
ENSG00000141127	PRPSAP2	17	17840085	19931287	1474	8	0.122856	0.000204675	0.00484915	AMR Class-OPC
ENSG00000128487	SPECC1	17	19008865	21319026	1700	13	0.0353948	0.0471197	0.427608	AMR Class-OPC
ENSG00000154898	CCDC144CP	17	19321164	21403557	1677	13	0.0466163	0.0267446	0.278775	AMR Class-OPC
ENSG00000205212	CCDC144NL	17	19836447	21896140	1384	1	0.0388631	0.0294799	0.302826	AMR Class-OPC
ENSG00000235530	ENSG00000235530	17	20214322	22230035	1043	30	0.126151	0.000215042	0.00503541	AMR Class-OPC
ENSG00000109046	WSB1	17	26294076	28315926	1270	15	0.0879291	0.00222648	0.0371688	AMR Class-OPC
ENSG00000266202	ENSG00000266202	17	26798806	28893365	1685	16	0.172805	5.9256e-06	0.000220029	AMR Class-OPC
ENSG00000109113	RAB34	17	27714281	29718429	1500	15	0.0971036	0.00111316	0.0205855	AMR Class-OPC
ENSG00000176927	EFCAB5	17	28929200	31108452	1719	14	0.0457408	0.0259587	0.271626	AMR Class-OPC
ENSG00000126653	NSRP1	17	29115521	31186475	1616	44	0.149682	2.14716e-05	0.000672983	AMR Class-OPC
ENSG00000108578	BLMH	17	29248203	31292056	1526	24	0.0503485	0.0178433	0.202835	AMR Class-OPC
ENSG00000264538	SUZ12P1	17	29709299	31790908	2028	16	0.115376	0.000266779	0.00602629	AMR Class-OPC
ENSG00000172171	TEFM	17	29897336	31906238	2053	63	0.130424	9.3907e-05	0.00246558	AMR Class-OPC
ENSG00000181291	TMEM132E	17	33579487	35639318	3141	13	0.0546951	0.0144434	0.17211	AMR Class-OPC
ENSG00000005156	LIG3	17	33980512	36009743	2864	32	0.118303	9.55298e-05	0.00249982	AMR Class-OPC
ENSG00000278311	GGNBP2	17	35544912	37589848	1913	26	0.0523423	0.018086	0.204766	AMR Class-OPC
ENSG00000276810	ENSG00000276810	17	36162616	38163139	1542	25	0.102627	0.000699525	0.0138264	AMR Class-OPC
ENSG00000277972	CISD3	17	37730341	39735605	1874	3	0.0571638	0.0140082	0.168071	AMR Class-OPC
ENSG00000012048	BRCA1	17	42044295	44170245	1946	13	0.0766697	0.00399643	0.0604751	AMR Class-OPC
ENSG00000236383	CCDC200	17	42216941	44305397	1951	47	0.221264	2.77325e-07	1.49532e-05	AMR Class-OPC
ENSG00000175832	ETV4	17	42527844	44579620	1874	9	0.0597075	0.0119215	0.148865	AMR Class-OPC
ENSG00000267080	ASB16-AS1	17	43175968	45186723	2248	30	0.0693564	0.00577556	0.0816878	AMR Class-OPC
ENSG00000267750	RUNDC3A-AS1	17	43299574	45315315	2352	14	0.308403	7.46036e-11	8.67683e-09	AMR Class-OPC
ENSG00000214425	LRRC37A4P	17	44506741	46551537	1319	8	0.420004	2.27772e-15	6.41088e-13	AMR Class-OPC
ENSG00000263715	LINC02210-CRHR1	17	44620344	46835826	1259	19	0.366659	3.89144e-14	8.29762e-12	AMR Class-OPC
ENSG00000120071	KANSL1	17	45029916	47225389	1235	59	0.499775	1.57999e-19	8.23526e-17	AMR Class-OPC
ENSG00000228696	ARL17B	17	45274784	47361797	1104	31	0.531311	1.10806e-21	8.66321e-19	AMR Class-OPC
ENSG00000176681	LRRC37A	17	45292733	47337794	1064	83	0.237669	6.56824e-08	4.1126e-06	AMR Class-OPC
ENSG00000260075	NSFP1	17	45372855	47487141	1119	93	0.279179	2.04123e-09	1.72013e-07	AMR Class-OPC
ENSG00000238083	LRRC37A2	17	45511511	47555650	1021	25	0.297559	1.26978e-10	1.38492e-08	AMR Class-OPC
ENSG00000185829	ARL17A	17	45516702	47579691	1021	36	0.147015	4.36241e-05	0.00125035	AMR Class-OPC
ENSG00000228782	MRPL45P2	17	46450568	48492492	1906	38	0.159786	1.0247e-05	0.000361419	AMR Class-OPC
ENSG00000108424	KPNB1	17	46649476	48685505	2189	18	0.0466106	0.0277565	0.287218	AMR Class-OPC
ENSG00000006283	CACNA1G	17	49560715	51627474	2610	27	0.136075	9.18258e-05	0.00242451	AMR Class-OPC
ENSG00000141198	TOM1L1	17	53899387	55961956	3116	52	0.108416	0.000534602	0.0109671	AMR Class-OPC
ENSG00000153930	ANKFN1	17	54882301	57517016	3548	29	0.105432	0.000677012	0.0135528	AMR Class-OPC
ENSG00000005379	TSPOAP1	17	57301228	59328795	2056	8	0.135599	3.97451e-05	0.00115565	AMR Class-OPC
ENSG00000170836	PPM1D	17	59600183	61666280	2069	58	0.0536552	0.0166668	0.193524	AMR Class-OPC
ENSG00000108588	CCDC47	17	62745255	64776351	1822	31	0.0403129	0.0394451	0.378398	AMR Class-OPC
ENSG00000075429	CACNG5	17	65835117	67894751	3420	6	0.0475571	0.0205295	0.225121	AMR Class-OPC
ENSG00000265664	ENSG00000265664	17	66032409	68033290	3032	120	0.0555173	0.0113798	0.143118	AMR Class-OPC
ENSG00000267023	LRRC37A16P	17	67125777	69152468	2705	43	0.0373283	0.0480006	0.433745	AMR Class-OPC
ENSG00000256124	LINC01152	17	71030291	73041310	3310	53	0.120215	0.00026066	0.00592612	AMR Class-OPC
ENSG00000179604	CDC42EP4	17	72283624	74312005	3520	6	0.0435762	0.0306565	0.311726	AMR Class-OPC
ENSG00000069188	SDK2	17	72334384	74644445	4096	80	0.164136	1.42914e-05	0.000474348	AMR Class-OPC
ENSG00000109062	SLC9A3R1	17	73748628	75769353	3085	24	0.0414348	0.0363495	0.354748	AMR Class-OPC
ENSG00000161513	FDXR	17	73862497	75873031	2971	84	0.0764557	0.00447698	0.0663206	AMR Class-OPC
ENSG00000132470	ITGB4	17	74721328	76757818	2909	13	0.0401315	0.0384198	0.37033	AMR Class-OPC
ENSG00000141576	RNF157	17	75142465	77240493	3362	43	0.143899	5.20862e-05	0.0014515	AMR Class-OPC
ENSG00000262580	ENSG00000262580	17	79200673	81205949	3694	10	0.177303	5.49266e-06	0.00020558	AMR Class-OPC
ENSG00000262877	ENSG00000262877	17	80388126	82390319	3494	4	0.060752	0.0097717	0.126394	AMR Class-OPC
ENSG00000169689	CENPX	17	81018702	83024107	3370	6	0.0654312	0.00373134	0.0569535	AMR Class-OPC
ENSG00000167363	FN3K	17	81735615	83751196	2203	14	0.0662855	0.00798766	0.107983	AMR Class-OPC
ENSG00000175711	B3GNTL1	17	81942155	84051810	2101	25	0.0514609	0.0213491	0.231721	AMR Class-OPC
ENSG00000266049	ENSG00000266049	18	1688564	3833065	3684	9	0.0689888	0.00684415	0.0944291	AMR Class-OPC
ENSG00000101577	LPIN2	18	1916994	4013144	3569	46	0.227989	1.61588e-07	9.20659e-06	AMR Class-OPC
ENSG00000173482	PTPRM	18	6566782	9406861	4668	71	0.0690283	0.00581906	0.082138	AMR Class-OPC
ENSG00000154856	APCDD1	18	9454635	11489949	3458	124	0.0736253	0.00440283	0.0654765	AMR Class-OPC
ENSG00000134265	NAPG	18	9525905	11552764	3507	16	0.152203	1.8295e-05	0.000591873	AMR Class-OPC
ENSG00000141385	AFG3L2	18	11328944	13377227	3378	20	0.0897081	0.0010534	0.0196351	AMR Class-OPC
ENSG00000175322	ZNF519	18	13057457	15132490	2205	14	0.0743717	0.00396626	0.060083	AMR Class-OPC
ENSG00000286293	ENSG00000286293	18	14184016	16189760	487	33	0.321074	1.07076e-10	1.19594e-08	AMR Class-OPC
ENSG00000134508	CABLES1	18	22134564	24260470	2243	8	0.0379476	0.0460313	0.420922	AMR Class-OPC
ENSG00000053747	LAMA3	18	22689453	24956222	2351	2	0.0516587	0.0188608	0.210156	AMR Class-OPC
ENSG00000168234	TTC39C	18	22992773	25135610	2131	65	0.0984076	0.00115616	0.0212134	AMR Class-OPC
ENSG00000154080	CHST9	18	25906481	28185308	2249	17	0.0974686	0.000960027	0.0183317	AMR Class-OPC
ENSG00000264151	ENSG00000264151	18	26335968	28595164	2309	10	0.29134	2.84033e-10	2.85514e-08	AMR Class-OPC
ENSG00000118276	B4GALT6	18	30622246	32685836	2801	12	0.247039	1.93481e-08	1.38921e-06	AMR Class-OPC
ENSG00000152214	RIT2	18	41743227	44115691	3257	36	0.101825	0.000679204	0.0135773	AMR Class-OPC
ENSG00000287209	ENSG00000287209	18	42115747	44129039	2928	28	0.194926	8.06033e-07	3.7811e-05	AMR Class-OPC
ENSG00000184828	ZBTB7C	18	47026672	49410752	3322	33	0.0577445	0.0138082	0.166515	AMR Class-OPC
ENSG00000134030	CTIF	18	47539031	49863217	3405	42	0.0382667	0.0444281	0.409991	AMR Class-OPC
ENSG00000267699	ENSG00000267699	18	49968019	52058144	2768	2	0.0637696	0.00545239	0.0778209	AMR Class-OPC
ENSG00000101751	POLI	18	53269517	55321266	3598	14	0.187728	3.19885e-07	1.7052e-05	AMR Class-OPC
ENSG00000177511	ST8SIA3	18	56352557	58371731	3133	77	0.0514063	0.0167271	0.194065	AMR Class-OPC
ENSG00000172175	MALT1	18	57671465	59754477	3538	36	0.0708404	0.00474716	0.0695903	AMR Class-OPC
ENSG00000197563	PIGN	18	60905255	63187118	3369	80	0.0805563	0.00284562	0.0454557	AMR Class-OPC
ENSG00000081138	CDH7	18	64750252	66890337	3156	51	0.0386231	0.0443114	0.409182	AMR Class-OPC
ENSG00000071991	CDH19	18	65501083	67604138	3251	77	0.155954	1.18755e-05	0.000410625	AMR Class-OPC
ENSG00000141668	CBLN2	18	71536680	73638521	3685	3	0.0502368	0.0176183	0.200926	AMR Class-OPC
ENSG00000180011	ZADH2	18	74195113	76209139	3284	30	0.06769	0.00623559	0.0871434	AMR Class-OPC
ENSG00000197971	MBP	18	75978827	78133683	4427	21	0.0682793	0.00748061	0.102109	AMR Class-OPC
ENSG00000265844	ENSG00000265844	18	76180106	78235430	4180	11	0.054243	0.016885	0.195154	AMR Class-OPC
ENSG00000166573	GALR1	18	76249848	78277900	4210	7	0.151299	3.11992e-05	0.000934183	AMR Class-OPC
ENSG00000264015	ENSG00000264015	18	76421619	78561044	4516	22	0.188038	2.84296e-06	0.000116644	AMR Class-OPC
ENSG00000131196	NFATC1	18	78395856	80529325	3287	49	0.217048	3.8772e-07	1.99868e-05	AMR Class-OPC
ENSG00000099866	MADCAM1	19	0	1505343	1944	25	0.0484089	0.0212984	0.231632	AMR Class-OPC
ENSG00000116017	ARID3A	19	0	1975939	2465	42	0.0858799	0.00256267	0.0417897	AMR Class-OPC
ENSG00000118046	STK11	19	177558	2228431	2806	77	0.0938759	0.0013772	0.0245334	AMR Class-OPC
ENSG00000160953	PWWP3A	19	354711	2378431	2866	45	0.179995	5.5788e-06	0.000208043	AMR Class-OPC
ENSG00000167671	UBXN6	19	3444999	5457794	2934	111	0.0381037	0.0416551	0.391591	AMR Class-OPC
ENSG00000031823	RANBP3	19	4916139	6978142	3307	18	0.0407231	0.0335145	0.334029	AMR Class-OPC
ENSG00000088247	KHSRP	19	5413102	7424811	3190	8	0.0352003	0.0491503	0.440481	AMR Class-OPC
ENSG00000142459	EVI5L	19	6830233	8864976	3342	54	0.0721121	0.00477382	0.0698357	AMR Class-OPC
ENSG00000104980	TIMM44	19	6926718	8943667	3273	11	0.177768	3.5316e-06	0.000143642	AMR Class-OPC
ENSG00000270011	ZNF559-ZNF177	19	8324174	10382617	3085	42	0.153542	3.35861e-05	0.000997167	AMR Class-OPC
ENSG00000174652	ZNF266	19	8412429	10435573	2994	29	0.12973	0.000150283	0.00370541	AMR Class-OPC
ENSG00000171466	ZNF562	19	8641807	10675100	3028	27	0.044234	0.0334492	0.334029	AMR Class-OPC
ENSG00000196605	ZNF846	19	8751993	10793180	3037	38	0.122744	0.000227769	0.00529817	AMR Class-OPC
ENSG00000129353	SLC44A2	19	9602457	11644557	2765	21	0.102154	0.000799616	0.0154574	AMR Class-OPC
ENSG00000171295	ZNF440	19	10814273	12835216	2681	56	0.0406213	0.0357252	0.350112	AMR Class-OPC
ENSG00000267179	ENSG00000267179	19	10925075	12979290	2741	20	0.0473091	0.0242803	0.257108	AMR Class-OPC
ENSG00000214189	ZNF788P	19	11092263	13137235	2611	28	0.0953741	0.000997918	0.0188253	AMR Class-OPC
ENSG00000268870	ENSG00000268870	19	11391949	13441082	2564	34	0.235358	4.07619e-08	2.68057e-06	AMR Class-OPC
ENSG00000269755	ENSG00000269755	19	11433103	13484816	2594	32	0.196472	7.7294e-07	3.65019e-05	AMR Class-OPC
ENSG00000037757	MRI1	19	12764522	14774282	2427	25	0.0766805	0.00268589	0.0433967	AMR Class-OPC
ENSG00000267594	CYP4F24P	19	14760241	16779909	3457	90	0.495017	2.47722e-19	1.24507e-16	AMR Class-OPC
ENSG00000268673	ENSG00000268673	19	14760375	16770828	3441	38	0.475627	1.0053e-17	3.92989e-15	AMR Class-OPC
ENSG00000141979	ENSG00000141979	19	15479067	17628204	3723	63	0.039775	0.0403694	0.38338	AMR Class-OPC
ENSG00000130517	PGPEP1	19	17340598	19369950	2809	13	0.0393693	0.0419608	0.393152	AMR Class-OPC
ENSG00000130511	SSBP4	19	17418864	19434562	2754	13	0.0795645	0.00314645	0.0491346	AMR Class-OPC
ENSG00000105696	TMEM59L	19	17607430	19621039	2719	22	0.0585872	0.0094113	0.12309	AMR Class-OPC
ENSG00000267581	ENSG00000267581	19	18761038	20821716	3092	2	0.0600659	0.0108084	0.137777	AMR Class-OPC
ENSG00000184635	ZNF93	19	18900913	20963464	3375	15	0.0610882	0.00932409	0.122291	AMR Class-OPC
ENSG00000269110	ENSG00000269110	19	19553792	21661583	3950	21	0.257466	1.09731e-08	8.4385e-07	AMR Class-OPC
ENSG00000172687	ZNF738	19	20358930	22388582	3964	9	0.120758	0.000197653	0.0046986	AMR Class-OPC
ENSG00000269237	ENSG00000269237	19	20405159	22491266	3958	28	0.53856	3.71093e-21	2.74863e-18	AMR Class-OPC
ENSG00000268119	ENSG00000268119	19	20444241	22463908	3910	127	0.137762	7.94095e-05	0.00211253	AMR Class-OPC
ENSG00000197013	ZNF429	19	20496682	22556270	4099	31	0.249141	1.55255e-08	1.14995e-06	AMR Class-OPC
ENSG00000268081	ENSG00000268081	19	20554640	22569237	4096	112	0.336255	1.49866e-12	2.39667e-10	AMR Class-OPC
ENSG00000268555	ENSG00000268555	19	20569738	22587322	4101	16	0.12725	0.00015711	0.00384524	AMR Class-OPC
ENSG00000197020	ZNF100	19	20722771	22767579	4188	14	0.299643	1.54961e-10	1.65209e-08	AMR Class-OPC
ENSG00000268438	BNIP3P27	19	20826513	22827279	3988	25	0.047735	0.025889	0.271487	AMR Class-OPC
ENSG00000160321	ZNF208	19	20932958	23010949	3963	15	0.0805898	0.00290937	0.0462117	AMR Class-OPC
ENSG00000197134	ZNF257	19	21052430	23091480	3833	35	0.165925	7.53009e-06	0.000273121	AMR Class-OPC
ENSG00000267575	ENSG00000267575	19	26793431	28984984	3522	98	0.0569512	0.0124589	0.154752	AMR Class-OPC
ENSG00000267339	LINC00906	19	27883430	29970874	4488	18	0.14357	5.26849e-05	0.0014624	AMR Class-OPC
ENSG00000264515	VSTM2B-DT	19	28287011	30525752	4346	28	0.190645	3.98595e-07	2.04724e-05	AMR Class-OPC
ENSG00000105176	URI1	19	28923644	31016612	3204	28	0.0869509	0.0022993	0.0382483	AMR Class-OPC
ENSG00000198597	ZNF536	19	29228290	31713538	3482	25	0.0565487	0.0129752	0.159476	AMR Class-OPC
ENSG00000124302	CHST8	19	32621953	34773509	3339	13	0.285232	8.57407e-10	7.93835e-08	AMR Class-OPC
ENSG00000205209	SCGB2B2	19	33590644	35677159	3034	32	0.111879	0.000367827	0.00791503	AMR Class-OPC
ENSG00000011590	ZBTB32	19	34704558	36717038	2789	21	0.0480149	0.0238016	0.253017	AMR Class-OPC
ENSG00000105254	TBCB	19	35114289	37125947	2749	13	0.043991	0.031198	0.315862	AMR Class-OPC
ENSG00000105738	SIPA1L3	19	36907208	39208369	3128	19	0.103094	0.000634845	0.0127814	AMR Class-OPC
ENSG00000104824	HNRNPL	19	37836370	39852347	3146	6	0.0475866	0.021631	0.234344	AMR Class-OPC
ENSG00000161243	FBXO27	19	37990714	40032785	3139	19	0.11763	7.26425e-05	0.00194723	AMR Class-OPC
ENSG00000105221	AKT2	19	39230317	41285536	2747	90	0.0586302	0.0109299	0.138949	AMR Class-OPC
ENSG00000105341	DMAC2	19	40431318	42440717	2130	48	0.0645563	0.00944066	0.12336	AMR Class-OPC
ENSG00000167637	ZNF283	19	42827321	44852017	2732	27	0.142717	2.9874e-05	0.000900249	AMR Class-OPC
ENSG00000263002	ZNF234	19	43141554	45160313	3012	136	0.0749616	0.00327066	0.0507475	AMR Class-OPC
ENSG00000204869	IGFL4	19	45039748	47077118	2717	20	0.167973	1.19094e-05	0.000410788	AMR Class-OPC
ENSG00000011485	PPP5C	19	45347087	47392981	2557	28	0.0835622	0.00280178	0.0449082	AMR Class-OPC
ENSG00000105552	BCAT2	19	47795062	49811029	3063	5	0.0430032	0.0217392	0.235154	AMR Class-OPC
ENSG00000087076	HSD17B14	19	47813018	49836510	3042	29	0.0645636	0.00874526	0.115927	AMR Class-OPC
ENSG00000183207	RUVBL2	19	47993562	50015970	2939	44	0.0710763	0.00600671	0.0843636	AMR Class-OPC
ENSG00000169169	CPT1C	19	48690898	50713731	2405	14	0.0355469	0.0481471	0.434342	AMR Class-OPC
ENSG00000187474	FPR3	19	50795157	52826190	4092	41	0.35933	6.93837e-13	1.16242e-10	AMR Class-OPC
ENSG00000161551	ZNF577	19	50804816	52890950	4187	28	0.106016	0.000602799	0.0121885	AMR Class-OPC
ENSG00000268095	ZNF649-AS1	19	50888025	52900463	4034	44	0.126505	0.00017595	0.00426187	AMR Class-OPC
ENSG00000269235	ZNF350-AS1	19	50949134	52981367	4037	2	0.0561174	0.0126556	0.156762	AMR Class-OPC
ENSG00000221923	ZNF880	19	51369917	53385795	4013	57	0.0467727	0.0254568	0.267154	AMR Class-OPC
ENSG00000167555	ZNF528	19	51397849	53418412	4030	9	0.0526178	0.0168904	0.195154	AMR Class-OPC
ENSG00000198633	ZNF534	19	51429148	53452315	4107	19	0.152322	3.87724e-05	0.0011344	AMR Class-OPC
ENSG00000269001	ENSG00000269001	19	52197111	54214522	3760	47	0.0646033	0.00419997	0.062882	AMR Class-OPC
ENSG00000133265	HSPBP1	19	54262223	56280381	3661	14	0.161262	2.04497e-05	0.000650055	AMR Class-OPC
ENSG00000173581	CCDC106	19	54641062	56653161	3558	22	0.10431	0.000431929	0.00912692	AMR Class-OPC
ENSG00000276578	ENSG00000276578	19	55485923	57494280	3646	62	0.166207	4.3751e-06	0.00017103	AMR Class-OPC
ENSG00000269793	ZIM2-AS1	19	55595313	57799602	3853	61	0.228929	7.80473e-08	4.73431e-06	AMR Class-OPC
ENSG00000131845	ZNF304	19	56351271	58359898	3200	32	0.0487192	0.0224044	0.240868	AMR Class-OPC
ENSG00000268163	ENSG00000268163	19	56437970	58477536	3249	55	0.0710551	0.00569171	0.0806641	AMR Class-OPC
ENSG00000276449	ENSG00000276449	19	56449689	58453011	3223	9	0.0518403	0.0166155	0.193408	AMR Class-OPC
ENSG00000121406	ZNF549	19	56527325	58557542	3142	32	0.0655831	0.00819275	0.109896	AMR Class-OPC
ENSG00000035115	SH3YL1	2	0	1266398	2408	39	0.131109	8.41642e-05	0.0022348	AMR Class-OPC
ENSG00000186487	MYT1L	2	789113	3331664	4801	106	0.103363	0.000775669	0.0150358	AMR Class-OPC
ENSG00000171863	RPS7	2	2575260	4580920	3459	20	0.0438901	0.031018	0.31472	AMR Class-OPC
ENSG00000223884	ENSG00000223884	2	6045329	8077916	2942	5	0.0597527	0.0111019	0.140501	AMR Class-OPC
ENSG00000151694	ADAM17	2	8488486	10556732	3434	8	0.0700785	0.00522158	0.0752549	AMR Class-OPC
ENSG00000134324	LPIN1	2	10677595	12827409	3453	34	0.126823	0.000193145	0.004607	AMR Class-OPC
ENSG00000224184	MIR3681HG	2	10833926	13702913	4636	194	0.0822061	0.00210798	0.0355206	AMR Class-OPC
ENSG00000163029	SMC6	2	16663812	18800242	3715	44	0.310869	1.42592e-10	1.53182e-08	AMR Class-OPC
ENSG00000178295	GEN1	2	16753858	18788946	3576	29	0.281682	8.9576e-10	8.18573e-08	AMR Class-OPC
ENSG00000198399	ITSN2	2	23202864	25360536	2873	9	0.0390002	0.0369065	0.358691	AMR Class-OPC
ENSG00000157851	DPYSL5	2	25847747	27950351	2092	50	0.393767	1.7197e-13	3.27045e-11	AMR Class-OPC
ENSG00000138028	CGREF1	2	26098889	28119128	1925	18	0.113439	0.000342779	0.00745585	AMR Class-OPC
ENSG00000189350	TOGARAM2	2	27956611	30052230	2893	38	0.390673	2.23388e-13	4.08277e-11	AMR Class-OPC
ENSG00000213626	LBH	2	29231534	31323730	3390	36	0.0519899	0.0188192	0.210025	AMR Class-OPC
ENSG00000021574	SPAST	2	31063556	33157637	2502	15	0.173319	9.31199e-06	0.000331766	AMR Class-OPC
ENSG00000226994	ENSG00000226994	2	33799850	36185689	4836	16	0.175999	4.78016e-06	0.000184811	AMR Class-OPC
ENSG00000008869	HEATR5B	2	35968383	38084372	3596	56	0.0422107	0.0364245	0.355233	AMR Class-OPC
ENSG00000055332	EIF2AK2	2	36099210	38157522	3441	5	0.0586092	0.0117219	0.146637	AMR Class-OPC
ENSG00000231367	LINC02613	2	37406527	39515934	3090	57	0.160128	1.10059e-05	0.000382434	AMR Class-OPC
ENSG00000152527	PLEKHH2	2	42637260	44767987	3290	30	0.0508712	0.0173357	0.198965	AMR Class-OPC
ENSG00000119878	CRIPT	2	45616416	47630176	3373	8	0.211724	3.65905e-07	1.90427e-05	AMR Class-OPC
ENSG00000233230	ENSG00000233230	2	46905678	48907810	2837	5	0.0553524	0.0117222	0.146637	AMR Class-OPC
ENSG00000170802	FOXN2	2	47314637	49379295	2636	55	0.242472	7.26818e-08	4.44718e-06	AMR Class-OPC
ENSG00000068781	STON1-GTF2A1L	2	47529925	49776517	2770	29	0.400988	3.67744e-14	7.96194e-12	AMR Class-OPC
ENSG00000279956	ENSG00000279956	2	47632291	49755724	2615	46	0.220774	9.59898e-08	5.6759e-06	AMR Class-OPC
ENSG00000282890	ENSG00000282890	2	47809340	50419013	2901	40	0.515242	2.58552e-20	1.45544e-17	AMR Class-OPC
ENSG00000170820	FSHR	2	47962157	50154527	2510	33	0.155444	2.04629e-05	0.000650055	AMR Class-OPC
ENSG00000282998	ENSG00000282998	2	48202126	50451896	2492	34	0.0611128	0.00797468	0.107911	AMR Class-OPC
ENSG00000170634	ACYP2	2	52970838	55305300	3494	35	0.172751	3.79743e-06	0.000150935	AMR Class-OPC
ENSG00000285519	ENSG00000285519	2	53768492	55801540	3061	15	0.0986702	0.000856031	0.0164801	AMR Class-OPC
ENSG00000162994	CLHC1	2	54172547	56232563	3188	34	0.305247	2.12904e-10	2.20308e-08	AMR Class-OPC
ENSG00000285755	ENSG00000285755	2	56289648	58380132	3512	24	0.0818686	0.00313464	0.0490299	AMR Class-OPC
ENSG00000271615	ACTG1P22	2	56755428	58766052	3087	3	0.0596405	0.0109246	0.138949	AMR Class-OPC
ENSG00000173209	AHSA2P	2	60177418	62191203	2049	63	0.0554866	0.0149364	0.177384	AMR Class-OPC
ENSG00000204929	ENSG00000204929	2	64436711	67200373	3868	15	0.323737	6.59948e-12	9.01694e-10	AMR Class-OPC
ENSG00000234255	ENSG00000234255	2	64439838	66456571	2820	59	0.055923	0.0119164	0.148865	AMR Class-OPC
ENSG00000179818	PCBP1-AS1	2	68960104	71103220	3208	21	0.105841	0.000507537	0.0105049	AMR Class-OPC
ENSG00000163235	TGFA	2	69447284	71554193	3257	87	0.357047	3.36228e-12	5.15549e-10	AMR Class-OPC
ENSG00000144031	ANKRD53	2	69978380	71985499	3059	43	0.0397179	0.0399887	0.38162	AMR Class-OPC
ENSG00000288065	ENSG00000288065	2	70112877	72117406	3112	1	0.0689721	0.002485	0.0406644	AMR Class-OPC
ENSG00000163016	ALMS1P1	2	72641083	74697509	1881	19	0.197077	1.87954e-06	8.01539e-05	AMR Class-OPC
ENSG00000115364	MRPL19	2	74646783	76690851	3205	32	0.284892	1.82479e-09	1.55638e-07	AMR Class-OPC
ENSG00000005436	GCFC2	2	74652000	76710985	3239	18	0.0501855	0.0204462	0.224865	AMR Class-OPC
ENSG00000287172	ENSG00000287172	2	75185020	77399490	3768	14	0.0357199	0.0447802	0.41243	AMR Class-OPC
ENSG00000234653	LRRTM4-AS1	2	75985965	78009791	3462	5	0.0949123	0.00101783	0.0190986	AMR Class-OPC
ENSG00000287625	ENSG00000287625	2	83926019	85966685	2694	38	0.0478255	0.0213559	0.231721	AMR Class-OPC
ENSG00000168887	C2orf68	2	84605254	86612066	1846	8	0.0468475	0.0166622	0.193524	AMR Class-OPC
ENSG00000224509	MRPS9-AS2	2	103936241	106038496	3116	46	0.0706133	0.00573773	0.0812345	AMR Class-OPC
ENSG00000172985	SH3RF3	2	108129205	110504634	2142	30	0.0432	0.0272413	0.282718	AMR Class-OPC
ENSG00000186522	SEPTIN10	2	108542799	110614143	1594	68	0.093147	0.000993174	0.018761	AMR Class-OPC
ENSG00000175701	MTLN	2	109211529	111245420	1644	25	0.0430582	0.0335069	0.334029	AMR Class-OPC
ENSG00000169629	RGPD8	2	111368369	113434488	2178	22	0.154474	1.35593e-05	0.000458703	AMR Class-OPC
ENSG00000189223	PAX8-AS1	2	112211421	114276581	2482	16	0.165747	4.85594e-06	0.000186715	AMR Class-OPC
ENSG00000125618	PAX8	2	112215997	114278921	2483	22	0.152389	2.22785e-05	0.000695179	AMR Class-OPC
ENSG00000175497	DPP10	2	113442299	116845780	4306	42	0.336803	8.88937e-12	1.16916e-09	AMR Class-OPC
ENSG00000236255	ENSG00000236255	2	116833937	118841658	2858	20	0.136306	0.000100518	0.00261478	AMR Class-OPC
ENSG00000125633	CCDC93	2	116915478	119014133	3077	23	0.076221	0.00409335	0.0616104	AMR Class-OPC
ENSG00000286481	ENSG00000286481	2	120902501	123887691	4663	61	0.0534335	0.0141729	0.169461	AMR Class-OPC
ENSG00000240253	FAR2P3	2	129690133	131718831	1761	40	0.107763	0.000584999	0.0118798	AMR Class-OPC
ENSG00000173272	MZT2A	2	130464900	132492743	1547	43	0.220222	9.91055e-08	5.83562e-06	AMR Class-OPC
ENSG00000152117	SMPD4BP	2	130492813	132521573	1603	101	0.205428	4.39035e-07	2.23052e-05	AMR Class-OPC
ENSG00000176771	NCKAP5	2	131671788	134568463	3705	53	0.124783	0.000139579	0.0034828	AMR Class-OPC
ENSG00000144228	SPOPL	2	137501770	139573547	3227	17	0.0596563	0.0111833	0.141039	AMR Class-OPC
ENSG00000228655	ENSG00000228655	2	142295421	144598002	2274	8	0.316719	9.30572e-11	1.05612e-08	AMR Class-OPC
ENSG00000231758	ARHGAP15-AS1	2	142629133	144656179	1907	14	0.563261	1.27284e-22	1.19418e-19	AMR Class-OPC
ENSG00000257277	ENSG00000257277	2	142674315	144741294	1914	7	0.558212	2.87949e-23	3.37692e-20	AMR Class-OPC
ENSG00000236356	ENSG00000236356	2	142799467	144819599	1875	7	0.519474	2.44985e-20	1.43653e-17	AMR Class-OPC
ENSG00000121989	ACVR2A	2	146844517	148930826	2407	13	0.0910232	0.0017813	0.0306458	AMR Class-OPC
ENSG00000286167	ENSG00000286167	2	147909406	149927254	2434	13	0.0393813	0.0391951	0.376771	AMR Class-OPC
ENSG00000115963	RND3	2	149468195	151539011	2692	78	0.0374787	0.0437259	0.405907	AMR Class-OPC
ENSG00000288066	ENSG00000288066	2	150796688	152798688	2913	40	0.0670162	0.00644562	0.0897223	AMR Class-OPC
ENSG00000226383	LINC01876	2	155011530	157254950	2354	43	0.198329	1.45323e-06	6.41108e-05	AMR Class-OPC
ENSG00000234584	ENSG00000234584	2	156725708	158736005	2425	20	0.120783	0.000258843	0.00589433	AMR Class-OPC
ENSG00000196151	WDSUB1	2	158235798	160286703	3632	17	0.198689	4.80654e-07	2.43016e-05	AMR Class-OPC
ENSG00000136560	TANK	2	160136908	162236230	2390	37	0.0547744	0.00803164	0.108369	AMR Class-OPC
ENSG00000169432	SCN9A	2	165195185	167376001	3318	114	0.236649	2.92311e-08	1.99288e-06	AMR Class-OPC
ENSG00000152253	SPC25	2	167834132	169913371	2809	48	0.121679	0.00019293	0.004607	AMR Class-OPC
ENSG00000128683	GAD1	2	169813213	171861151	3066	52	0.295524	6.38243e-10	6.02819e-08	AMR Class-OPC
ENSG00000071967	CYBRD1	2	170522247	172558129	3045	10	0.142161	8.76895e-06	0.00031481	AMR Class-OPC
ENSG00000077380	DYNC1I2	2	170687409	172750158	3067	9	0.112032	0.000429464	0.00908849	AMR Class-OPC
ENSG00000091436	MAP3K20	2	172075435	174268015	3459	12	0.0774445	0.00244269	0.0400652	AMR Class-OPC
ENSG00000238133	MAP3K20-AS1	2	172166446	174282036	3339	24	0.0377424	0.0463737	0.423228	AMR Class-OPC
ENSG00000138430	OLA1	2	173072447	175248599	3032	61	0.0353392	0.0377351	0.365299	AMR Class-OPC
ENSG00000163328	GPR155	2	173431571	175487094	2844	18	0.384372	3.06756e-14	6.74528e-12	AMR Class-OPC
ENSG00000128656	CHN1	2	173798809	176005381	3054	87	0.0662675	0.00846434	0.112695	AMR Class-OPC
ENSG00000079150	FKBP7	2	177463664	179478600	3093	6	0.136333	2.43417e-05	0.00074632	AMR Class-OPC
ENSG00000170035	UBE2E3	2	179967248	182076585	3016	25	0.0527213	0.0168889	0.195154	AMR Class-OPC
ENSG00000198130	HIBCH	2	189189735	191344193	2336	16	0.0684267	0.0062112	0.0869754	AMR Class-OPC
ENSG00000151689	INPP1	2	189343570	191371665	2365	78	0.351742	5.73419e-12	8.06973e-10	AMR Class-OPC
ENSG00000284052	ENSG00000284052	2	189607660	191649840	2464	23	0.0652623	0.00557465	0.0791646	AMR Class-OPC
ENSG00000144339	TMEFF2	2	190949043	193194933	2200	46	0.092059	0.000988506	0.0187231	AMR Class-OPC
ENSG00000144395	CCDC150	2	195639554	197763490	2334	34	0.0469571	0.0243238	0.257375	AMR Class-OPC
ENSG00000138356	AOX1	2	199586014	201677064	2440	23	0.040018	0.040345	0.38338	AMR Class-OPC
ENSG00000183308	ENSG00000183308	2	199963263	202009102	2444	30	0.096004	0.00129961	0.0232986	AMR Class-OPC
ENSG00000003393	ALS2	2	200700267	202782112	2426	3	0.116336	0.000181698	0.00437848	AMR Class-OPC
ENSG00000173166	RAPH1	2	202394345	204535335	2351	26	0.0841441	0.0015244	0.0268161	AMR Class-OPC
ENSG00000116117	PARD3B	2	203545475	206620162	3440	11	0.0423986	0.0323967	0.326355	AMR Class-OPC
ENSG00000188674	C2orf80	2	207165343	209190030	2223	16	0.162773	1.23929e-05	0.000425378	AMR Class-OPC
ENSG00000229267	SNHG31	2	213810181	215963575	3528	26	0.193402	1.05125e-06	4.85055e-05	AMR Class-OPC
ENSG00000118242	MREG	2	214942584	217034096	3160	43	0.0643087	0.00885114	0.117056	AMR Class-OPC
ENSG00000231672	DIRC3	2	216284019	218756593	3475	35	0.104957	0.000240411	0.0055019	AMR Class-OPC
ENSG00000079308	TNS1	2	216799588	219033982	3028	44	0.0426273	0.0299976	0.306577	AMR Class-OPC
ENSG00000188282	RUFY4	2	217034960	219090581	2760	52	0.187636	1.72142e-06	7.47704e-05	AMR Class-OPC
ENSG00000163466	ARPC2	2	217217141	219254356	2611	93	0.209833	6.53666e-07	3.16118e-05	AMR Class-OPC
ENSG00000115556	PLCD4	2	217607855	219637184	2402	6	0.0880893	0.00103748	0.0193897	AMR Class-OPC
ENSG00000074582	BCS1L	2	217658764	219663443	2347	10	0.0621044	0.00774074	0.105049	AMR Class-OPC
ENSG00000158552	ZFAND2B	2	218195237	220209651	2570	5	0.0488772	0.0234161	0.249675	AMR Class-OPC
ENSG00000187957	DNER	2	228357629	230714555	3811	27	0.226696	9.49055e-08	5.63546e-06	AMR Class-OPC
ENSG00000204128	C2orf72	2	230037523	232049719	3100	58	0.0735175	0.00544524	0.0777978	AMR Class-OPC
ENSG00000283491	ENSG00000283491	2	230497090	232507256	2757	20	0.157262	1.74123e-05	0.000564616	AMR Class-OPC
ENSG00000156973	PDE6D	2	230732433	232786272	2603	18	0.212583	5.74254e-07	2.84559e-05	AMR Class-OPC
ENSG00000227033	ENSG00000227033	2	230978488	233015720	2639	14	0.0384203	0.0442134	0.408814	AMR Class-OPC
ENSG00000135930	EIF4E2	2	231550674	233583644	2793	62	0.216353	5.19773e-07	2.61242e-05	AMR Class-OPC
ENSG00000182600	SNORC	2	231857270	233878708	2953	8	0.0645362	0.00810136	0.108893	AMR Class-OPC
ENSG00000085982	USP40	2	232475520	234566782	3440	24	0.140254	8.61737e-05	0.00228385	AMR Class-OPC
ENSG00000225057	ENSG00000225057	2	237231684	239255633	3883	55	0.0474607	0.0252829	0.265528	AMR Class-OPC
ENSG00000130414	NDUFA10	2	238892450	241025743	4222	78	0.0878914	0.00186204	0.0319178	AMR Class-OPC
ENSG00000168385	SEPTIN2	2	240315100	242354027	2680	61	0.0961855	0.0011163	0.020603	AMR Class-OPC
ENSG00000224272	ENSG00000224272	2	240808312	242812016	1730	8	0.13437	0.000108935	0.00279242	AMR Class-OPC
ENSG00000188011	RTP5	2	240869600	242873823	1628	32	0.0426183	0.0333638	0.333722	AMR Class-OPC
ENSG00000233806	LINC01237	2	240881363	243078722	1605	41	0.149641	1.3721e-05	0.000460797	AMR Class-OPC
ENSG00000220804	LINC01881	2	241088633	243175997	1263	48	0.162515	5.27429e-06	0.00019953	AMR Class-OPC
ENSG00000101282	RSPO4	20	0	2002311	3331	80	0.140838	5.74187e-05	0.00158132	AMR Class-OPC
ENSG00000234684	SDCBP2-AS1	20	325405	2378735	3514	24	0.0743551	0.00483388	0.0704945	AMR Class-OPC
ENSG00000088876	ZNF343	20	1481817	3524702	3223	12	0.0679235	0.00259947	0.0422428	AMR Class-OPC
ENSG00000215305	VPS16	20	1840703	3866732	3177	22	0.16675	6.51016e-06	0.000240466	AMR Class-OPC
ENSG00000125877	ITPA	20	2208868	4223870	3235	16	0.0391624	0.045762	0.419387	AMR Class-OPC
ENSG00000101333	PLCB4	20	8068763	10481242	3592	16	0.0501676	0.0168298	0.195095	AMR Class-OPC
ENSG00000125863	MKKS	20	9401009	11434222	3184	63	0.105765	0.000529008	0.0109001	AMR Class-OPC
ENSG00000270792	ENSG00000270792	20	9672695	11994924	3750	28	0.0448607	0.0275462	0.285462	AMR Class-OPC
ENSG00000125846	ZNF133	20	17288283	19316996	3325	7	0.0839333	0.00241832	0.0397448	AMR Class-OPC
ENSG00000089101	CFAP61	20	19052514	21360703	3185	12	0.0678605	0.0071011	0.0974963	AMR Class-OPC
ENSG00000100987	VSX1	20	24070885	26082141	3022	28	0.0848479	0.0020966	0.0354206	AMR Class-OPC
ENSG00000213742	ZNF337-AS1	20	24624045	26689032	2344	79	0.0402129	0.0412768	0.388814	AMR Class-OPC
ENSG00000125804	FAM182A	20	24985210	27086917	1545	18	0.250921	3.44516e-08	2.29781e-06	AMR Class-OPC
ENSG00000149531	FRG1BP	20	29377372	31399257	373	12	0.0473018	0.0268663	0.279652	AMR Class-OPC
ENSG00000277112	ANKRD20A21P	20	29656033	31723932	728	26	0.14975	3.89952e-05	0.00113855	AMR Class-OPC
ENSG00000101391	CDK5RAP1	20	32358839	34401561	1779	11	0.132432	9.77878e-05	0.00254846	AMR Class-OPC
ENSG00000053438	NNAT	20	36521206	38523690	2162	58	0.0682808	0.00662728	0.0918875	AMR Class-OPC
ENSG00000101445	PPP1R16B	20	37805697	39923024	2746	91	0.0599263	0.0121104	0.150822	AMR Class-OPC
ENSG00000183798	EMILIN3	20	40359962	42366818	2732	42	0.145644	5.26472e-05	0.0014624	AMR Class-OPC
ENSG00000149654	CDH22	20	45173739	47308498	3199	94	0.0501785	0.0132854	0.162296	AMR Class-OPC
ENSG00000283757	ENSG00000283757	20	45455033	47496731	2990	15	0.0416093	0.0327064	0.3283	AMR Class-OPC
ENSG00000158296	SLC13A3	20	45557823	47684467	2979	5	0.105691	0.000518603	0.0107013	AMR Class-OPC
ENSG00000197818	SLC9A8	20	48812713	50892242	2920	37	0.0365623	0.0393615	0.377854	AMR Class-OPC
ENSG00000054793	ATP9A	20	50596514	52768390	3492	19	0.0565619	0.0132756	0.162296	AMR Class-OPC
ENSG00000234948	LINC01524	20	51192159	53670578	3611	22	0.114032	0.000378381	0.0081173	AMR Class-OPC
ENSG00000101132	PFDN4	20	53208087	55228052	3315	21	0.118436	0.000335639	0.00736887	AMR Class-OPC
ENSG00000101134	DOK5	20	53475593	55651169	3629	4	0.106929	0.000594344	0.0120348	AMR Class-OPC
ENSG00000228340	MIR646HG	20	59087826	61653784	3954	45	0.235494	1.24384e-07	7.23328e-06	AMR Class-OPC
ENSG00000101198	NKAIN4	20	62240784	64272694	3394	17	0.302512	9.52827e-11	1.07273e-08	AMR Class-OPC
ENSG00000275620	FLJ16779	20	62253978	64261615	3368	5	0.0661357	0.00556115	0.0790525	AMR Class-OPC
ENSG00000215559	ANKRD20A11P	21	12909574	14980437	1884	59	0.24861	4.2784e-08	2.80046e-06	AMR Class-OPC
ENSG00000236532	LINC01695	21	27116094	29228667	3309	3	0.0982029	0.000982088	0.0186769	AMR Class-OPC
ENSG00000232855	ENSG00000232855	21	27328738	29674848	3412	45	0.344964	2.05018e-12	3.20579e-10	AMR Class-OPC
ENSG00000156253	RWDD2B	21	28004384	30019360	2893	70	0.124593	0.000194803	0.00463869	AMR Class-OPC
ENSG00000142207	URB1	21	31311018	33393012	3058	79	0.043762	0.0337091	0.334783	AMR Class-OPC
ENSG00000142188	TMEM50B	21	32432485	34479974	2378	29	0.103125	0.000693762	0.0137705	AMR Class-OPC
ENSG00000159131	GART	21	32503931	34543491	2359	3	0.115251	0.000358069	0.00771684	AMR Class-OPC
ENSG00000230212	ENSG00000230212	21	35069642	37126640	3400	53	0.0416881	0.0338549	0.335521	AMR Class-OPC
ENSG00000182670	TTC3	21	36073226	38203112	3374	34	0.505622	8.23402e-20	4.45682e-17	AMR Class-OPC
ENSG00000286717	ENSG00000286717	21	36593977	38661496	3035	38	0.146263	1.63818e-05	0.000534897	AMR Class-OPC
ENSG00000157542	KCNJ6	21	36607373	39121345	3781	17	0.383147	3.22379e-13	5.81645e-11	AMR Class-OPC
ENSG00000160191	PDE9A	21	41653621	43775509	3488	19	0.1889	4.07013e-07	2.08244e-05	AMR Class-OPC
ENSG00000160194	NDUFV3	21	41879644	43913304	3159	49	0.0550609	0.0160222	0.188057	AMR Class-OPC
ENSG00000197381	ADARB1	21	44073853	46226560	3438	15	0.0559738	0.0110984	0.140501	AMR Class-OPC
ENSG00000160284	SPATC1L	21	45161148	47184476	2732	25	0.118334	0.000292495	0.00654417	AMR Class-OPC
ENSG00000182362	YBEY	21	45286342	47297751	2508	22	0.0575398	0.0132089	0.161783	AMR Class-OPC
ENSG00000069998	HDHD5	22	16137511	18165287	2379	64	0.124024	0.000235124	0.00542443	AMR Class-OPC
ENSG00000093072	ADA2	22	16178790	18258235	2379	21	0.156844	1.3785e-05	0.000460797	AMR Class-OPC
ENSG00000099917	MED15	22	19495913	21587632	2517	4	0.0493776	0.0157703	0.186032	AMR Class-OPC
ENSG00000184436	THAP7	22	19999104	22002196	2119	15	0.101391	0.000849812	0.0163827	AMR Class-OPC
ENSG00000100038	TOP3B	22	20957025	22982813	1914	64	0.0783468	0.00403784	0.0609052	AMR Class-OPC
ENSG00000240160	RN7SL263P	22	22261782	24262071	2552	18	0.0738857	0.00423623	0.0632583	AMR Class-OPC
ENSG00000100058	CRYBB2P1	22	24448105	26520854	3090	30	0.610078	7.10379e-26	1.42817e-22	AMR Class-OPC
ENSG00000100077	GRK3	22	24564675	26729294	3367	37	0.53101	4.52375e-21	3.18314e-18	AMR Class-OPC
ENSG00000225783	MIAT	22	25646411	27676475	3438	92	0.324015	2.14122e-11	2.6203e-09	AMR Class-OPC
ENSG00000206028	ENSG00000206028	22	25667693	27672654	3420	138	0.107029	0.000413743	0.00882213	AMR Class-OPC
ENSG00000244625	MIATNB	22	25672747	27780893	3514	19	0.0761702	0.00465097	0.0683941	AMR Class-OPC
ENSG00000180957	PITPNB	22	26851669	28920134	1717	39	0.164918	1.49527e-05	0.000493967	AMR Class-OPC
ENSG00000226471	ENSG00000226471	22	27800683	29848559	136	22	0.0698612	0.00484159	0.0705338	AMR Class-OPC
ENSG00000185340	GAS2L1	22	28306582	30312785	134	8	0.038149	0.0432932	0.402687	AMR Class-OPC
ENSG00000099995	SF3A1	22	29331988	31356919	293	9	0.0628452	0.00827435	0.110374	AMR Class-OPC
ENSG00000214491	SEC14L6	22	29522799	31546682	383	20	0.0703002	0.00521899	0.0752549	AMR Class-OPC
ENSG00000242082	SLC5A4-AS1	22	31205115	33278382	2948	10	0.0973318	0.000732663	0.0143006	AMR Class-OPC
ENSG00000100191	SLC5A4	22	31218464	33255347	2913	14	0.0734078	0.00464179	0.0683305	AMR Class-OPC
ENSG00000100225	FBXO7	22	31474676	33498829	3182	19	0.521742	1.1558e-20	7.07199e-18	AMR Class-OPC
ENSG00000185666	SYN3	22	31507820	34058381	4104	7	0.168342	1.22043e-05	0.00041993	AMR Class-OPC
ENSG00000100124	ANKRD54	22	36830855	38849327	2639	3	0.0511669	0.0199678	0.220381	AMR Class-OPC
ENSG00000100146	SOX10	22	36970686	38987422	2586	15	0.0496556	0.0171446	0.197444	AMR Class-OPC
ENSG00000100211	CBY1	22	37656636	39673854	2627	9	0.117006	0.00028794	0.00645251	AMR Class-OPC
ENSG00000100216	TOMM22	22	37681957	39685421	2596	4	0.0627422	0.00789728	0.106967	AMR Class-OPC
ENSG00000183741	CBX6	22	37861422	39872249	2467	13	0.0541222	0.0123977	0.154128	AMR Class-OPC
ENSG00000100316	RPL3	22	38312882	40320389	2301	8	0.048541	0.0174037	0.199448	AMR Class-OPC
ENSG00000100321	SYNGR1	22	38349925	40385575	2317	72	0.10538	0.000725548	0.0141814	AMR Class-OPC
ENSG00000167074	TEF	22	40367333	42399326	2177	16	0.049766	0.02079	0.22751	AMR Class-OPC
ENSG00000183066	WBP2NL	22	40998725	43058456	2655	53	0.185325	4.20285e-06	0.000165214	AMR Class-OPC
ENSG00000100266	PACSIN2	22	41835412	44015149	3429	21	0.126063	7.34518e-05	0.00196518	AMR Class-OPC
ENSG00000100304	TTLL12	22	42166622	44187134	3288	14	0.0379997	0.0424551	0.396712	AMR Class-OPC
ENSG00000100376	FAM118A	22	44308968	46341955	3585	38	0.487787	1.73341e-18	7.86913e-16	AMR Class-OPC
ENSG00000188511	C22orf34	22	48414524	50657542	5106	18	0.0433531	0.032758	0.328584	AMR Class-OPC
ENSG00000100239	PPP6R2	22	49343304	51445090	2532	23	0.0296863	0.0480794	0.434009	AMR Class-OPC
ENSG00000008735	MAPK8IP2	22	49600793	51613981	1989	4	0.0365097	0.0487854	0.438975	AMR Class-OPC
ENSG00000224318	CHL1-AS2	3	0	1197341	2048	24	0.5347	7.02052e-21	4.4909e-18	AMR Class-OPC
ENSG00000134115	CNTN6	3	92658	2404217	4664	10	0.0444298	0.0297045	0.304465	AMR Class-OPC
ENSG00000072756	TRNT1	3	2126933	4150879	3837	9	0.0504394	0.0162002	0.189672	AMR Class-OPC
ENSG00000175928	LRRN1	3	2799431	4849834	3765	21	0.0643843	0.00880346	0.116548	AMR Class-OPC
ENSG00000270207	ENSG00000270207	3	6606890	8790482	3972	24	0.139003	1.85636e-05	0.000599188	AMR Class-OPC
ENSG00000227110	LMCD1-AS1	3	6951263	9611924	4729	9	0.404528	1.7394e-14	4.07977e-12	AMR Class-OPC
ENSG00000180914	OXTR	3	7750381	9769628	3541	15	0.172689	5.22223e-06	0.000198093	AMR Class-OPC
ENSG00000232287	SLC6A1-AS1	3	10006098	12019224	3181	23	0.225175	1.2824e-07	7.39639e-06	AMR Class-OPC
ENSG00000197548	ATG7	3	10272309	12557665	3535	22	0.0901512	0.00170941	0.0295534	AMR Class-OPC
ENSG00000144559	TAMM41	3	10790442	12846919	3183	9	0.0439421	0.0301113	0.30707	AMR Class-OPC
ENSG00000157152	SYN2	3	11004388	13192032	3453	36	0.0362384	0.0390516	0.375648	AMR Class-OPC
ENSG00000163517	HDAC11	3	12479724	14506424	3487	53	0.0570198	0.013179	0.161627	AMR Class-OPC
ENSG00000131379	C3orf20	3	13675141	15773036	3301	21	0.333976	1.56722e-12	2.47815e-10	AMR Class-OPC
ENSG00000154822	PLCL2	3	15802651	18090604	3368	40	0.100259	0.000933856	0.0178562	AMR Class-OPC
ENSG00000287069	ENSG00000287069	3	18389185	20702795	3238	7	0.377997	1.76931e-22	1.55622e-19	AMR Class-OPC
ENSG00000163576	EFHB	3	18879472	20947025	2814	23	0.429382	5.26786e-16	1.57733e-13	AMR Class-OPC
ENSG00000129810	SGO1	3	19160593	21186206	3034	19	0.163968	6.23889e-06	0.000231053	AMR Class-OPC
ENSG00000144642	RBMS3	3	27574791	31010391	5432	49	0.0454904	0.0291446	0.299819	AMR Class-OPC
ENSG00000153558	FBXL2	3	32277025	34403662	2922	9	0.0359093	0.0470993	0.427608	AMR Class-OPC
ENSG00000287780	ENSG00000287780	3	38292556	40384300	3276	13	0.231306	5.63838e-08	3.60677e-06	AMR Class-OPC
ENSG00000168032	ENTPD3	3	39387184	41428744	2699	16	0.0935166	0.00119649	0.0218394	AMR Class-OPC
ENSG00000168038	ULK4	3	40246599	42962130	3723	113	0.159619	2.09919e-05	0.000662374	AMR Class-OPC
ENSG00000230084	ENSG00000230084	3	41601963	43654388	2749	7	0.0390602	0.0414213	0.389915	AMR Class-OPC
ENSG00000273291	ENSG00000273291	3	41809446	44055871	2934	39	0.0990254	0.000675611	0.013544	AMR Class-OPC
ENSG00000261786	ENSG00000261786	3	43117299	45122365	2148	22	0.0484533	0.0192097	0.213369	AMR Class-OPC
ENSG00000232455	LARS2-AS1	3	44483974	46509545	3072	2	0.0553056	0.0141496	0.169325	AMR Class-OPC
ENSG00000230530	LIMD1-AS1	3	44676369	46689200	3275	16	0.155687	1.67807e-05	0.000546655	AMR Class-OPC
ENSG00000163820	FYCO1	3	44917899	46995824	3370	76	0.106156	0.000685481	0.0136591	AMR Class-OPC
ENSG00000164061	BSN	3	48554477	50671549	595	11	0.142697	4.57771e-05	0.00129362	AMR Class-OPC
ENSG00000012171	SEMA3B	3	49267558	51277546	1203	11	0.0432007	0.0311058	0.315383	AMR Class-OPC
ENSG00000163935	SFMBT1	3	51903572	54046750	2362	23	0.140356	2.68912e-05	0.000815603	AMR Class-OPC
ENSG00000113812	ACTR8	3	52867066	54882152	2717	38	0.0732774	0.00462035	0.0681575	AMR Class-OPC
ENSG00000180376	CCDC66	3	55557161	57621837	3089	14	0.178661	2.68462e-06	0.000110794	AMR Class-OPC
ENSG00000186451	SPATA12	3	56060664	58075432	2872	13	0.149809	3.49632e-05	0.00103587	AMR Class-OPC
ENSG00000136068	FLNB	3	57008398	59172251	2763	91	0.163485	1.02346e-05	0.000361419	AMR Class-OPC
ENSG00000224479	ENSG00000224479	3	62741827	64827445	3167	60	0.0916713	0.00141853	0.0252057	AMR Class-OPC
ENSG00000241316	SUCLG2-AS1	3	66654669	68947713	3719	19	0.309428	2.60882e-11	3.13794e-09	AMR Class-OPC
ENSG00000281392	LINC00506	3	86089129	88158363	1518	23	0.109317	0.000228601	0.00530876	AMR Class-OPC
ENSG00000239445	ST3GAL6-AS1	3	97706236	99732757	3679	24	0.245074	1.78606e-08	1.29563e-06	AMR Class-OPC
ENSG00000286699	ENSG00000286699	3	100686827	102700926	2621	31	0.111783	0.000312099	0.00690593	AMR Class-OPC
ENSG00000144824	PHLDB2	3	110732497	112976517	3619	89	0.0703443	0.005797	0.0819089	AMR Class-OPC
ENSG00000163607	GTPBP8	3	111990984	114015060	3169	3	0.0756126	0.00265081	0.0429284	AMR Class-OPC
ENSG00000240057	ENSG00000240057	3	112019468	114184377	3279	55	0.183371	2.30597e-06	9.71613e-05	AMR Class-OPC
ENSG00000144857	BOC	3	112211003	114287459	3035	18	0.246803	2.21362e-08	1.55762e-06	AMR Class-OPC
ENSG00000185565	LSAMP	3	114802363	118139389	4581	10	0.103435	0.000723933	0.0141695	AMR Class-OPC
ENSG00000240922	LSAMP-AS1	3	115360024	117370090	2973	16	0.0552807	0.0132531	0.162183	AMR Class-OPC
ENSG00000240254	B4GALT4-AS1	3	118226486	120290666	3183	30	0.0504284	0.015677	0.185086	AMR Class-OPC
ENSG00000031081	ARHGAP31	3	118294383	120420714	3319	46	0.22338	9.46544e-08	5.63546e-06	AMR Class-OPC
ENSG00000241155	ARHGAP31-AS1	3	118314293	120322760	3128	22	0.10474	0.000686204	0.0136591	AMR Class-OPC
ENSG00000176142	TMEM39A	3	118428949	120468830	3148	16	0.217392	3.02883e-07	1.6269e-05	AMR Class-OPC
ENSG00000175697	GPR156	3	119164645	121285222	3137	51	0.0870694	0.00197774	0.0336551	AMR Class-OPC
ENSG00000051341	POLQ	3	120431431	122545988	2852	70	0.0448362	0.0300639	0.306809	AMR Class-OPC
ENSG00000145088	EAF2	3	120835183	122886526	2767	115	0.0456569	0.029569	0.303518	AMR Class-OPC
ENSG00000173193	PARP14	3	121680839	123730840	2894	12	0.300122	5.66571e-10	5.4612e-08	AMR Class-OPC
ENSG00000160145	KALRN	3	123033369	125726325	3997	46	0.246693	1.88238e-08	1.3585e-06	AMR Class-OPC
ENSG00000284624	ENSG00000284624	3	124766516	126852936	3459	87	0.248749	4.39677e-10	4.26729e-08	AMR Class-OPC
ENSG00000241288	LINC02614	3	124827238	126916384	3434	47	0.14952	4.14666e-05	0.00120074	AMR Class-OPC
ENSG00000241278	ENPP7P4	3	124848223	126909372	3392	17	0.339527	5.44011e-12	7.73319e-10	AMR Class-OPC
ENSG00000189366	ALG1L	3	124928840	126990565	3376	75	0.309067	2.36676e-10	2.4312e-08	AMR Class-OPC
ENSG00000287232	ENSG00000287232	3	125213204	127247714	3369	21	0.240878	6.29194e-08	3.98858e-06	AMR Class-OPC
ENSG00000070476	ZXDC	3	125437601	127475891	3536	2	0.0545763	0.0143475	0.171257	AMR Class-OPC
ENSG00000163902	RPN1	3	127619969	129681075	2891	30	0.277214	1.06627e-09	9.37853e-08	AMR Class-OPC
ENSG00000169714	CNBP	3	128167827	130183922	2657	64	0.0472352	0.0227299	0.243438	AMR Class-OPC
ENSG00000163913	IFT122	3	128440036	130520507	2828	40	0.0627119	0.00925895	0.12155	AMR Class-OPC
ENSG00000249846	LINC02021	3	129111669	131201336	2500	28	0.0557158	0.0128987	0.158814	AMR Class-OPC
ENSG00000198585	NUDT16	3	130381671	132388830	2965	15	0.0918586	0.00109724	0.0203445	AMR Class-OPC
ENSG00000242337	INHCAP	3	132661998	134754576	3230	45	0.169789	4.34672e-06	0.000170394	AMR Class-OPC
ENSG00000155893	PXYLP1	3	140228726	142367753	3031	3	0.125333	0.000150344	0.00370541	AMR Class-OPC
ENSG00000018408	WWTR1	3	148517235	150736714	3398	19	0.0992046	0.000928277	0.0177737	AMR Class-OPC
ENSG00000070087	PFN2	3	148964904	151050788	2969	40	0.0506229	0.0172628	0.198585	AMR Class-OPC
ENSG00000244265	SIAH2-AS1	3	149761937	151873554	2781	10	0.0386967	0.0326251	0.327953	AMR Class-OPC
ENSG00000174946	GPR171	3	150197832	152203216	2773	42	0.0492269	0.0185414	0.207584	AMR Class-OPC
ENSG00000243069	ARHGEF26-AS1	3	153024401	155121347	3098	33	0.126008	0.000136961	0.00342963	AMR Class-OPC
ENSG00000240875	LINC00886	3	155747343	157817062	2905	30	0.092785	0.00128678	0.023098	AMR Class-OPC
ENSG00000197980	LEKR1	3	155825481	158046129	3020	5	0.0413001	0.0357596	0.350206	AMR Class-OPC
ENSG00000197415	VEPH1	3	156259742	158533619	3213	13	0.0510771	0.017908	0.203241	AMR Class-OPC
ENSG00000168827	GFM1	3	157644527	159695581	2791	47	0.0970045	0.000458426	0.00960034	AMR Class-OPC
ENSG00000075651	PLD1	3	170600404	172810950	3092	39	0.069934	0.00543696	0.0777585	AMR Class-OPC
ENSG00000171109	MFN1	3	178347709	180394936	2860	12	0.0932769	0.00033986	0.00743833	AMR Class-OPC
ENSG00000114757	PEX5L	3	178794958	181037053	2903	26	0.0353609	0.0472687	0.428207	AMR Class-OPC
ENSG00000287645	ENSG00000287645	3	178971494	181017083	2570	19	0.0628841	0.00895162	0.118153	AMR Class-OPC
ENSG00000053524	MCF2L2	3	182178041	184428778	3130	6	0.123154	0.000170519	0.00414458	AMR Class-OPC
ENSG00000058866	DGKG	3	185105668	187362234	2998	81	0.0891147	0.00196355	0.0335352	AMR Class-OPC
ENSG00000090530	P3H2	3	188956728	191122437	3969	4	0.100548	0.000507592	0.0105049	AMR Class-OPC
ENSG00000127249	ATP13A4	3	192398967	194593111	3681	15	0.197308	1.28852e-06	5.77494e-05	AMR Class-OPC
ENSG00000189058	APOD	3	194568705	196584033	3541	13	0.0691189	0.00627988	0.0876753	AMR Class-OPC
ENSG00000242086	MUC20-OT1	3	194658062	196739964	3589	47	0.285534	2.11823e-10	2.20308e-08	AMR Class-OPC
ENSG00000260261	ENSG00000260261	3	194913078	196954485	3238	69	0.0647476	0.00885845	0.117056	AMR Class-OPC
ENSG00000185485	SDHAP1	3	194959748	196990318	3116	7	0.0703374	0.00497598	0.0721184	AMR Class-OPC
ENSG00000119227	PIGZ	3	195946356	197969060	2868	43	0.210935	3.07724e-07	1.64661e-05	AMR Class-OPC
ENSG00000250312	ZNF718	4	0	1202303	1635	28	0.201079	6.92592e-07	3.33796e-05	AMR Class-OPC
ENSG00000133256	PDE6B	4	0	1670782	2561	6	0.196733	5.91868e-07	2.91236e-05	AMR Class-OPC
ENSG00000168924	LETM1	4	811479	2856156	3110	29	0.0757514	0.00275323	0.0442814	AMR Class-OPC
ENSG00000125388	GRK4	4	1963571	4040760	2727	46	0.0719789	0.00534413	0.0765866	AMR Class-OPC
ENSG00000284727	ENSG00000284727	4	3048211	5107583	3215	5	0.383737	4.87637e-13	8.36892e-11	AMR Class-OPC
ENSG00000247708	STX18-AS1	4	3542131	5787359	3857	13	0.0484771	0.0161866	0.18967	AMR Class-OPC
ENSG00000251580	LINC02482	4	5648695	7673965	3999	4	0.172913	2.34744e-06	9.82689e-05	AMR Class-OPC
ENSG00000196526	AFAP1	4	6758714	8939926	3992	75	0.0888312	0.00155	0.0271647	AMR Class-OPC
ENSG00000288075	ENSG00000288075	4	8034519	10381269	3006	53	0.0482295	0.0202072	0.222517	AMR Class-OPC
ENSG00000287117	ENSG00000287117	4	8567474	10691786	2577	72	0.14194	6.25117e-05	0.00169178	AMR Class-OPC
ENSG00000109667	SLC2A9	4	8771153	11054936	2926	29	0.155914	2.56162e-05	0.000783687	AMR Class-OPC
ENSG00000250634	LINC01182	4	12654374	15003756	4063	77	0.339592	6.20695e-12	8.56376e-10	AMR Class-OPC
ENSG00000248698	LINC01085	4	13111968	15140052	3346	7	0.047409	0.0172932	0.198667	AMR Class-OPC
ENSG00000249988	ENSG00000249988	4	13164455	15242813	3436	16	0.162698	1.96682e-05	0.000627643	AMR Class-OPC
ENSG00000287360	ENSG00000287360	4	13359400	15453625	3492	18	0.106493	0.000469648	0.00980617	AMR Class-OPC
ENSG00000163145	C1QTNF7	4	14339818	16446167	3635	22	0.142368	5.94933e-05	0.00161775	AMR Class-OPC
ENSG00000263327	TAPT1-AS1	4	15226685	17320140	3066	25	0.0729782	0.00473916	0.0695455	AMR Class-OPC
ENSG00000178177	LCORL	4	16841199	19021876	3163	59	0.124948	0.000155238	0.00380604	AMR Class-OPC
ENSG00000185774	KCNIP4	4	19728606	22948772	5200	72	0.120944	0.000230652	0.00534756	AMR Class-OPC
ENSG00000181982	CCDC149	4	23806117	25980204	3109	18	0.21684	1.96345e-07	1.09649e-05	AMR Class-OPC
ENSG00000065882	TBC1D1	4	36891084	39139175	3216	16	0.0720171	0.00394125	0.0597686	AMR Class-OPC
ENSG00000231160	KLF3-AS1	4	37602438	39664914	2498	9	0.0384482	0.0440123	0.40749	AMR Class-OPC
ENSG00000174123	TLR10	4	37772238	39782990	2381	64	0.205839	7.21377e-07	3.44134e-05	AMR Class-OPC
ENSG00000174125	TLR1	4	37790677	39856817	2471	12	0.262548	1.44862e-09	1.2507e-07	AMR Class-OPC
ENSG00000151834	GABRA2	4	45243548	47475230	2276	21	0.0751584	0.00414537	0.0623268	AMR Class-OPC
ENSG00000145246	ATP10D	4	46485275	48593486	2672	34	0.0483046	0.0237062	0.252549	AMR Class-OPC
ENSG00000075539	FRYL	4	47497357	49780322	1852	26	0.078773	0.00307093	0.0482873	AMR Class-OPC
ENSG00000248184	LINC02283	4	53332892	55355954	2706	42	0.479921	2.99911e-18	1.27899e-15	AMR Class-OPC
ENSG00000251264	ENSG00000251264	4	53440502	55446723	2693	61	0.0415661	0.0314218	0.317672	AMR Class-OPC
ENSG00000145242	EPHA5	4	64319563	66670495	3944	62	0.225504	6.41668e-08	4.04941e-06	AMR Class-OPC
ENSG00000250846	EPHA5-AS1	4	64669961	66698029	3312	55	0.170433	9.86358e-06	0.000349648	AMR Class-OPC
ENSG00000248049	UBA6-AS1	4	66701209	69080952	3851	38	0.683067	1.09123e-32	5.11894e-29	AMR Class-OPC
ENSG00000109163	GNRHR	4	66737118	68754388	3056	86	0.191959	1.24823e-06	5.64306e-05	AMR Class-OPC
ENSG00000232398	TMPRSS11CP	4	66766480	68773854	3090	65	0.237525	6.90066e-08	4.25934e-06	AMR Class-OPC
ENSG00000153802	TMPRSS11D	4	66820876	68884002	3231	99	0.389688	4.78881e-14	1.00586e-11	AMR Class-OPC
ENSG00000187054	TMPRSS11A	4	66909395	68964140	3260	95	0.313426	2.04969e-10	2.15263e-08	AMR Class-OPC
ENSG00000198092	TMPRSS11F	4	67053198	69129869	3407	49	0.207161	2.68539e-07	1.45913e-05	AMR Class-OPC
ENSG00000250220	ENSG00000250220	4	72259209	74317953	2245	9	0.216407	1.06599e-07	6.25069e-06	AMR Class-OPC
ENSG00000163738	MTHFD2L	4	73114174	75303099	2648	59	0.0532308	0.0192453	0.213596	AMR Class-OPC
ENSG00000156219	ART3	4	75011184	77112802	3334	36	0.0691111	0.00723531	0.0992422	AMR Class-OPC
ENSG00000118816	CCNI	4	76047155	78076309	3201	8	0.143088	4.19439e-05	0.00120958	AMR Class-OPC
ENSG00000163297	ANTXR2	4	78901146	81125454	2929	68	0.0728458	0.00552103	0.0785617	AMR Class-OPC
ENSG00000152784	PRDM8	4	79183879	81204329	2597	17	0.0839059	0.00211533	0.0355663	AMR Class-OPC
ENSG00000249242	TMEM150C	4	81483170	83562357	3124	30	0.237704	1.4427e-08	1.07424e-06	AMR Class-OPC
ENSG00000138639	ARHGAP24	4	84475150	87002668	3346	8	0.172928	5.19763e-06	0.000197692	AMR Class-OPC
ENSG00000109339	MAPK10	4	84990007	87594625	3966	13	0.0862134	0.00216774	0.0363174	AMR Class-OPC
ENSG00000163629	PTPN13	4	85594315	87815171	3360	20	0.122233	0.000111728	0.00285363	AMR Class-OPC
ENSG00000152583	SPARCL1	4	86473335	88531061	3038	76	0.0751192	0.00298419	0.0471023	AMR Class-OPC
ENSG00000246375	PPM1K-DT	4	87284507	89331421	3264	99	0.479633	1.67808e-18	7.86913e-16	AMR Class-OPC
ENSG00000185477	GPRIN3	4	88236383	90307800	3025	114	0.434525	1.55439e-15	4.46427e-13	AMR Class-OPC
ENSG00000184305	CCSER1	4	89127535	92601913	5016	37	0.252724	3.74871e-09	3.04945e-07	AMR Class-OPC
ENSG00000182168	UNC5C	4	94162504	96549206	3664	13	0.086497	0.00156112	0.0272914	AMR Class-OPC
ENSG00000138698	RAP1GDS1	4	97261384	99443858	3194	18	0.0482364	0.0173474	0.198965	AMR Class-OPC
ENSG00000246560	UBE2D3-AS1	4	101828055	103844075	2466	53	0.142093	1.25071e-05	0.000428254	AMR Class-OPC
ENSG00000234492	RPL34-DT	4	107538190	109620460	2718	28	0.460386	3.10245e-17	1.11951e-14	AMR Class-OPC
ENSG00000287290	ENSG00000287290	4	115751473	117952699	3786	12	0.325939	8.08223e-13	1.33813e-10	AMR Class-OPC
ENSG00000286637	ENSG00000286637	4	115754453	117921792	3748	15	0.188978	1.83955e-07	1.03139e-05	AMR Class-OPC
ENSG00000269893	SNHG8	4	117278709	119285316	2749	43	0.0375542	0.0427498	0.398951	AMR Class-OPC
ENSG00000248307	LINC00616	4	136978547	139131182	3492	8	0.085585	0.00202274	0.0342964	AMR Class-OPC
ENSG00000145391	SETD7	4	138495941	140606699	2615	17	0.0453381	0.0259601	0.271626	AMR Class-OPC
ENSG00000085871	MGST2	4	138665768	140740745	2420	15	0.0399754	0.0346843	0.341873	AMR Class-OPC
ENSG00000196782	MAML3	4	138716753	141154184	2928	37	0.0492036	0.0179685	0.2036	AMR Class-OPC
ENSG00000109452	INPP4B	4	141023160	143847432	3984	53	0.221103	3.45054e-07	1.82554e-05	AMR Class-OPC
ENSG00000249806	ENSG00000249806	4	141566019	143660950	2913	25	0.117607	0.000355605	0.0076755	AMR Class-OPC
ENSG00000250326	ENSG00000250326	4	141933195	144184861	3103	66	0.30281	7.07598e-10	6.63868e-08	AMR Class-OPC
ENSG00000251600	ENSG00000251600	4	142559457	145343750	3139	23	0.127426	0.000108684	0.00279109	AMR Class-OPC
ENSG00000164168	TMEM184C	4	146617386	148672044	2584	12	0.0375176	0.0437748	0.406019	AMR Class-OPC
ENSG00000248210	LINC02355	4	148154279	150278123	2748	39	0.145993	4.42081e-05	0.00126451	AMR Class-OPC
ENSG00000164142	FAM160A1	4	150409176	152670503	2625	24	0.308271	3.76438e-10	3.67889e-08	AMR Class-OPC
ENSG00000137460	FHDC1	4	151936323	153979671	2849	36	0.0786449	0.00315458	0.0491633	AMR Class-OPC
ENSG00000171497	PPID	4	157709127	159723396	2435	52	0.0871606	0.00147462	0.0260055	AMR Class-OPC
ENSG00000109756	RAPGEF2	4	158103013	160360174	2590	29	0.0412861	0.0397958	0.380466	AMR Class-OPC
ENSG00000145414	NAF1	4	162110073	164166890	2939	33	0.0380186	0.0422736	0.395556	AMR Class-OPC
ENSG00000038295	TLL1	4	164873237	167104457	4023	9	0.043762	0.0228584	0.244628	AMR Class-OPC
ENSG00000129116	PALLD	4	167497052	169928457	3609	9	0.0454751	0.0222519	0.239695	AMR Class-OPC
ENSG00000145439	CBR4	4	167863770	170010275	3158	91	0.041344	0.037732	0.365299	AMR Class-OPC
ENSG00000174473	GALNTL6	4	170812254	174041559	3912	70	0.180849	3.99615e-06	0.000157971	AMR Class-OPC
ENSG00000249106	ENSG00000249106	4	174790307	176812189	3044	35	0.0431206	0.0300469	0.306809	AMR Class-OPC
ENSG00000271538	LINC02427	4	183503271	185537626	3700	29	0.162853	1.58143e-05	0.000519987	AMR Class-OPC
ENSG00000109771	LRP2BP	4	184363872	186395924	3771	18	0.218731	2.69984e-07	1.46134e-05	AMR Class-OPC
ENSG00000109794	FAM149A	4	185104419	187172667	3828	24	0.061611	0.00923315	0.121324	AMR Class-OPC
ENSG00000145476	CYP4V2	4	185191567	187213463	3781	29	0.2182	3.58682e-07	1.87648e-05	AMR Class-OPC
ENSG00000164344	KLKB1	4	185208979	187258471	3831	33	0.0414793	0.0346901	0.341873	AMR Class-OPC
ENSG00000245685	FRG1-DT	4	188764391	190940733	2167	9	0.213233	2.38197e-07	1.31457e-05	AMR Class-OPC
ENSG00000225138	SLC9A3-AS1	5	0	1480884	2176	21	0.351704	3.38101e-12	5.15549e-10	AMR Class-OPC
ENSG00000188818	ZDHHC11	5	0	1850986	2930	125	0.148627	1.07665e-05	0.000376908	AMR Class-OPC
ENSG00000028310	BRD9	5	0	1892801	3032	60	0.0690722	0.00550244	0.0784557	AMR Class-OPC
ENSG00000248994	ENSG00000248994	5	931064	3119926	4367	40	0.0641458	0.00801259	0.108216	AMR Class-OPC
ENSG00000215218	UBE2QL1	5	5448859	7496723	3626	28	0.163087	1.88238e-05	0.000604812	AMR Class-OPC
ENSG00000037474	NSUN2	5	5599239	7633291	3620	34	0.457215	2.15527e-18	9.47847e-16	AMR Class-OPC
ENSG00000112902	SEMA5A	5	8035033	10546075	4419	25	0.0463026	0.0245771	0.25986	AMR Class-OPC
ENSG00000164237	CMBL	5	9275875	11307902	3239	21	0.0615563	0.0115968	0.145326	AMR Class-OPC
ENSG00000176788	BASP1	5	16065598	18276843	2875	117	0.127059	0.000132112	0.00332596	AMR Class-OPC
ENSG00000249937	LINC02223	5	16684584	18955857	3158	17	0.16678	2.15375e-06	9.10204e-05	AMR Class-OPC
ENSG00000286751	ENSG00000286751	5	19967211	22032845	2406	66	0.0871027	0.00130858	0.0234296	AMR Class-OPC
ENSG00000183666	GUSBP1	5	20341833	22589372	2532	93	0.160034	1.05442e-05	0.000370068	AMR Class-OPC
ENSG00000253766	ENSG00000253766	5	20616262	22779522	2330	31	0.420651	3.72934e-15	1.02908e-12	AMR Class-OPC
ENSG00000273294	C1QTNF3-AMACR	5	32987174	35124528	3414	14	0.0445579	0.0285973	0.295267	AMR Class-OPC
ENSG00000250155	ENSG00000250155	5	35666214	37725195	2684	58	0.0917534	0.00122253	0.0221251	AMR Class-OPC
ENSG00000248461	LINC02119	5	37025568	39184717	2790	79	0.093557	0.00141174	0.0251168	AMR Class-OPC
ENSG00000244968	LIFR-AS1	5	37556765	39671216	3135	37	0.0910723	0.000767452	0.014897	AMR Class-OPC
ENSG00000113638	TTC33	5	39512333	41755963	3914	17	0.0582039	0.0137441	0.166169	AMR Class-OPC
ENSG00000112964	GHR	5	41423439	43721878	2869	71	0.355267	3.40695e-12	5.15549e-10	AMR Class-OPC
ENSG00000250722	SELENOP	5	41799880	43887392	2386	60	0.0937014	0.000913899	0.0175461	AMR Class-OPC
ENSG00000039123	MTREX	5	54307989	56425579	3373	124	0.188749	1.23801e-06	5.62018e-05	AMR Class-OPC
ENSG00000113448	PDE4D	5	57969038	61522120	4959	44	0.0747511	0.00478928	0.0699892	AMR Class-OPC
ENSG00000178722	C5orf64	5	60610424	62793401	2332	48	0.408885	1.13065e-16	3.78849e-14	AMR Class-OPC
ENSG00000248529	ENSG00000248529	5	60658474	62698432	2143	43	0.371595	6.00457e-13	1.0181e-10	AMR Class-OPC
ENSG00000288643	ENSG00000288643	5	61306206	63537249	2642	67	0.179191	1.79908e-06	7.74264e-05	AMR Class-OPC
ENSG00000183323	CCDC125	5	68280175	70332809	1245	17	0.0951351	0.00126952	0.0228464	AMR Class-OPC
ENSG00000197822	OCLN	5	68492292	70558104	1064	8	0.0657633	0.0085267	0.113311	AMR Class-OPC
ENSG00000235558	GUSBP17	5	70220356	72259238	1110	3	0.132997	0.000125449	0.00316956	AMR Class-OPC
ENSG00000285804	ENSG00000285804	5	71087782	73108000	1935	14	0.306131	8.97326e-11	1.03509e-08	AMR Class-OPC
ENSG00000145741	BTF3	5	72498408	74505635	2682	19	0.0557379	0.0133292	0.162624	AMR Class-OPC
ENSG00000214944	ARHGEF28	5	72626158	74941993	2974	31	0.125557	0.000153885	0.00377944	AMR Class-OPC
ENSG00000176928	GCNT4	5	74025346	76052558	2831	6	0.139149	5.15943e-05	0.00144065	AMR Class-OPC
ENSG00000113163	CERT1	5	74356345	76512138	3040	18	0.0565469	0.0139164	0.167532	AMR Class-OPC
ENSG00000145685	LHFPL2	5	77485215	79770021	3064	30	0.0529092	0.0182884	0.206228	AMR Class-OPC
ENSG00000132837	DMGDH	5	77997564	80236038	3008	57	0.0791706	0.0034863	0.0535618	AMR Class-OPC
ENSG00000132840	BHMT2	5	78069767	80090069	2610	7	0.050158	0.0144427	0.17211	AMR Class-OPC
ENSG00000164329	TENT2	5	78612120	80688246	2882	93	0.0803955	0.00236784	0.0390652	AMR Class-OPC
ENSG00000247572	CKMT2-AS1	5	80201341	82301565	2746	33	0.456958	2.74589e-17	1.01692e-14	AMR Class-OPC
ENSG00000131730	CKMT2	5	80233320	82266398	2618	22	0.198442	8.96228e-07	4.16258e-05	AMR Class-OPC
ENSG00000152348	ATG10	5	80972023	83276857	2929	52	0.293447	3.26771e-11	3.89716e-09	AMR Class-OPC
ENSG00000205464	ATP6AP1L	5	81279462	83386977	2529	18	0.179366	5.02089e-06	0.000192008	AMR Class-OPC
ENSG00000248708	LINC02144	5	86665345	88733269	1922	51	0.161841	7.22856e-06	0.000265607	AMR Class-OPC
ENSG00000287862	ENSG00000287862	5	86863703	89144455	1980	25	0.351744	3.43274e-13	6.11505e-11	AMR Class-OPC
ENSG00000164291	ARSK	5	94555101	96605102	2331	48	0.0502273	0.0219664	0.237171	AMR Class-OPC
ENSG00000164307	ERAP1	5	95760810	97808100	2761	89	0.0778573	0.00338088	0.0522274	AMR Class-OPC
ENSG00000286953	ENSG00000286953	5	96799404	98882687	3003	9	0.0752489	0.00401891	0.0607499	AMR Class-OPC
ENSG00000145730	PAM	5	101753981	104029730	2998	12	0.154698	2.19003e-05	0.000684896	AMR Class-OPC
ENSG00000249476	ENSG00000249476	5	108237120	110326369	3157	11	0.040363	0.036619	0.356636	AMR Class-OPC
ENSG00000198961	PJA2	5	108334713	110409974	3191	4	0.0770204	0.00296242	0.0469483	AMR Class-OPC
ENSG00000186952	TMEM232	5	109289233	111738956	3402	12	0.151269	2.0649e-05	0.000654491	AMR Class-OPC
ENSG00000152495	CAMK4	5	110223653	112494886	3137	68	0.0360946	0.0480192	0.433745	AMR Class-OPC
ENSG00000250095	NREP-AS1	5	110912508	113017309	3133	14	0.0514211	0.0162948	0.190621	AMR Class-OPC
ENSG00000129595	EPB41L4A	5	111142441	113419313	3709	58	0.137953	2.1058e-05	0.000662973	AMR Class-OPC
ENSG00000153037	SRP19	5	111861188	113898371	3574	67	0.14015	5.44095e-05	0.00150729	AMR Class-OPC
ENSG00000249494	ENSG00000249494	5	118006347	120070902	3486	36	0.222485	4.57999e-08	2.98399e-06	AMR Class-OPC
ENSG00000253807	LINC01170	5	123059794	125438625	3515	46	0.043781	0.0287459	0.296584	AMR Class-OPC
ENSG00000155324	GRAMD2B	5	125360132	127496494	3322	30	0.165438	9.09613e-06	0.000324898	AMR Class-OPC
ENSG00000250602	ENSG00000250602	5	125372477	127509021	3312	15	0.294372	9.1728e-10	8.32831e-08	AMR Class-OPC
ENSG00000279118	ENSG00000279118	5	125496279	127498604	3156	38	0.243681	2.47992e-08	1.70244e-06	AMR Class-OPC
ENSG00000164904	ALDH7A1	5	125531200	127595362	3185	57	0.0957721	0.00121777	0.0221251	AMR Class-OPC
ENSG00000283897	ENSG00000283897	5	126215159	128229828	2504	7	0.10823	0.000433203	0.00914013	AMR Class-OPC
ENSG00000286615	ENSG00000286615	5	126231977	128290731	2533	13	0.293922	2.96629e-10	2.96061e-08	AMR Class-OPC
ENSG00000138829	FBN2	5	127257909	129659185	3385	92	0.0506681	0.0188583	0.210156	AMR Class-OPC
ENSG00000145808	ADAMTS19	5	128460281	130738683	2185	82	0.224769	9.0656e-08	5.42894e-06	AMR Class-OPC
ENSG00000251680	ENSG00000251680	5	128500361	130905917	2130	72	0.0580157	0.0138547	0.166933	AMR Class-OPC
ENSG00000131437	KIF3A	5	131692628	133737638	1533	8	0.0439668	0.0262208	0.273946	AMR Class-OPC
ENSG00000205089	CCNI2	5	131747426	133754403	1566	7	0.0385723	0.0441927	0.408814	AMR Class-OPC
ENSG00000164403	SHROOM1	5	131822141	133830659	1711	56	0.2143	1.77478e-07	9.9906e-06	AMR Class-OPC
ENSG00000237190	CDKN2AIPNL	5	133402065	135411881	2395	56	0.0513191	0.0160009	0.187964	AMR Class-OPC
ENSG00000113621	TXNDC15	5	133874371	135901635	2440	81	0.50208	5.96256e-21	3.99577e-18	AMR Class-OPC
ENSG00000152377	SPOCK1	5	135975298	138598379	2928	3	0.0415822	0.0343038	0.339253	AMR Class-OPC
ENSG00000044115	CTNNA1	5	137610967	139935034	1673	69	0.0446534	0.0267622	0.278775	AMR Class-OPC
ENSG00000113068	PFDN1	5	139245035	141303113	1651	23	0.135172	0.000103964	0.00268455	AMR Class-OPC
ENSG00000213523	SRA1	5	139537340	141557677	1855	49	0.142643	1.60275e-05	0.000525771	AMR Class-OPC
ENSG00000113212	PCDHB7	5	140172644	142176383	2305	20	0.17751	4.8011e-06	0.000185112	AMR Class-OPC
ENSG00000279983	ENSG00000279983	5	140223372	142245861	2402	42	0.0485243	0.0220727	0.23803	AMR Class-OPC
ENSG00000204956	PCDHGA1	5	140330514	142512975	2743	55	0.0468862	0.0266428	0.278149	AMR Class-OPC
ENSG00000131507	NDFIP1	5	141108779	143154440	3032	4	0.108215	0.000543272	0.0111055	AMR Class-OPC
ENSG00000133706	LARS1	5	145110566	147182696	2778	104	0.166281	1.13074e-05	0.000391943	AMR Class-OPC
ENSG00000239602	RPL35AP16	5	145137755	147138381	2668	39	0.143004	5.79988e-05	0.00159107	AMR Class-OPC
ENSG00000169302	STK32A	5	146234963	148387855	3172	61	0.0930465	0.00117348	0.0215031	AMR Class-OPC
ENSG00000133710	SPINK5	5	147025683	149137382	3204	11	0.053408	0.0179317	0.203347	AMR Class-OPC
ENSG00000214510	SPINK13	5	147268180	149286255	3105	41	0.0675941	0.00652309	0.0906213	AMR Class-OPC
ENSG00000164587	RPS14	5	149442635	151449739	3133	28	0.12033	0.000184903	0.00443294	AMR Class-OPC
ENSG00000197083	ZNF300P1	5	149930645	151946289	3168	39	0.181912	1.45e-06	6.41108e-05	AMR Class-OPC
ENSG00000197043	ANXA6	5	150100706	152157785	3291	11	0.108827	0.000543716	0.0111055	AMR Class-OPC
ENSG00000123643	SLC36A1	5	150437046	152492379	3414	28	0.176768	2.78255e-06	0.0001145	AMR Class-OPC
ENSG00000086570	FAT2	5	150504092	152591331	3503	44	0.160948	1.25863e-05	0.00042888	AMR Class-OPC
ENSG00000037749	MFAP3	5	153038959	155220478	3355	47	0.0406449	0.0378529	0.366119	AMR Class-OPC
ENSG00000164609	SLU7	5	159401641	161421711	3306	120	0.0732944	0.00423879	0.0632583	AMR Class-OPC
ENSG00000118322	ATP10B	5	159563120	161852214	3693	11	0.159189	1.959e-05	0.000626567	AMR Class-OPC
ENSG00000145864	GABRB2	5	160288429	162549044	3269	17	0.039483	0.0424817	0.396712	AMR Class-OPC
ENSG00000134516	DOCK2	5	168637268	171083382	3779	43	0.185023	1.77797e-06	7.69891e-05	AMR Class-OPC
ENSG00000204767	INSYN2B	5	168861303	170980495	3354	21	0.250358	5.97288e-09	4.69588e-07	AMR Class-OPC
ENSG00000168246	UBTD2	5	171209646	173283764	2929	14	0.0494328	0.0199819	0.220381	AMR Class-OPC
ENSG00000251670	ENSG00000251670	5	173751304	175850725	3258	30	0.0803435	0.00310677	0.048742	AMR Class-OPC
ENSG00000122203	KIAA1191	5	175346062	177361807	1959	22	0.0403502	0.0407475	0.385636	AMR Class-OPC
ENSG00000246596	ENSG00000246596	5	176619059	178672209	2372	15	0.448919	3.47451e-16	1.08659e-13	AMR Class-OPC
ENSG00000170074	FAM153A	5	176707981	178783398	2446	23	0.163553	9.05979e-06	0.000324423	AMR Class-OPC
ENSG00000146090	RASGEF1C	5	179100795	181209211	3442	10	0.184309	3.80744e-06	0.000150935	AMR Class-OPC
ENSG00000286364	ENSG00000286364	6	0	1477829	2237	43	0.0513158	0.0186646	0.208797	AMR Class-OPC
ENSG00000230438	SERPINB9P1	6	1851230	3881407	3213	2	0.154869	2.65336e-05	0.000808242	AMR Class-OPC
ENSG00000228793	ENSG00000228793	6	2585101	4720081	3855	15	0.0860157	0.0023573	0.0389827	AMR Class-OPC
ENSG00000198721	ECI2	6	3115693	5135597	3568	153	0.105636	0.000632663	0.0127557	AMR Class-OPC
ENSG00000124785	NRN1	6	4997999	7007605	3345	9	0.0522689	0.0159687	0.1879	AMR Class-OPC
ENSG00000111837	MAK	6	9762723	11838553	3230	9	0.059664	0.0112215	0.141379	AMR Class-OPC
ENSG00000247925	ENSG00000247925	6	10173452	12259099	3301	35	0.0456089	0.02986	0.305392	AMR Class-OPC
ENSG00000112137	PHACTR1	6	11716554	14287843	3646	17	0.176718	7.34691e-07	3.48125e-05	AMR Class-OPC
ENSG00000124532	MRS2	6	23402908	25426194	3965	36	0.0709212	0.00551643	0.0785617	AMR Class-OPC
ENSG00000168405	CMAHP	6	24061626	26452263	2767	28	0.100807	0.000963433	0.0183469	AMR Class-OPC
ENSG00000186577	SMIM29	6	33246381	35249108	2924	35	0.0864531	0.00184047	0.0315865	AMR Class-OPC
ENSG00000286550	ENSG00000286550	6	34041116	36058015	2670	34	0.223644	1.08009e-07	6.30711e-06	AMR Class-OPC
ENSG00000112130	RNF8	6	36353979	38394734	3241	51	0.0597546	0.0112901	0.142115	AMR Class-OPC
ENSG00000164627	KIF6	6	38329990	40725408	3933	31	0.0764559	0.00290918	0.0462117	AMR Class-OPC
ENSG00000156564	LRFN2	6	39391591	41587364	3494	33	0.0548751	0.0158655	0.186841	AMR Class-OPC
ENSG00000146216	TTBK1	6	42243481	44288258	2405	16	0.0379322	0.039736	0.380153	AMR Class-OPC
ENSG00000171467	ZNF318	6	42307134	44369647	2433	19	0.061432	0.00874828	0.115927	AMR Class-OPC
ENSG00000137216	TMEM63B	6	43126914	45155519	2657	73	0.0604975	0.0110712	0.140365	AMR Class-OPC
ENSG00000231769	ENSG00000231769	6	45096004	47129857	2527	26	0.136998	3.98412e-05	0.00115605	AMR Class-OPC
ENSG00000153291	SLC25A27	6	45652915	47678190	2594	49	0.100727	0.000963323	0.0183469	AMR Class-OPC
ENSG00000180113	TDRD6	6	45687875	47704319	2639	30	0.0604578	0.00939646	0.123011	AMR Class-OPC
ENSG00000112146	FBXO9	6	52051991	54100873	3156	66	0.0480672	0.0224588	0.241269	AMR Class-OPC
ENSG00000151914	DST	6	55457987	57954830	2755	47	0.143606	6.81752e-05	0.00183799	AMR Class-OPC
ENSG00000231441	DST-AS1	6	55843928	57864078	2146	72	0.0577182	0.0136601	0.165296	AMR Class-OPC
ENSG00000082293	COL19A1	6	68866556	71212468	3518	47	0.0743739	0.00242033	0.0397448	AMR Class-OPC
ENSG00000112280	COL9A1	6	69216040	71303084	3143	28	0.136475	9.38632e-05	0.00246558	AMR Class-OPC
ENSG00000082269	FAM135A	6	69412941	71561174	3407	46	0.111334	0.000308233	0.00684818	AMR Class-OPC
ENSG00000118407	FILIP1	6	74291859	76493800	1552	54	0.0580898	0.0129525	0.159336	AMR Class-OPC
ENSG00000118418	HMGN3	6	78201245	80234738	2890	28	0.0518277	0.0170942	0.197024	AMR Class-OPC
ENSG00000118420	UBE3D	6	81892390	84065841	2193	6	0.0859434	0.0021878	0.0366099	AMR Class-OPC
ENSG00000065609	SNAP91	6	82552880	84709691	2431	41	0.089175	0.0019665	0.0335449	AMR Class-OPC
ENSG00000146282	RARS2	6	86513938	88589987	2949	119	0.0667699	0.00757393	0.102984	AMR Class-OPC
ENSG00000146278	PNRC1	6	88080751	90085160	2616	20	0.0469887	0.0205557	0.225121	AMR Class-OPC
ENSG00000198833	UBE2J1	6	88326625	90352722	2558	36	0.0641234	0.00747217	0.102093	AMR Class-OPC
ENSG00000172469	MANEA	6	94577485	96609470	2421	16	0.124709	0.000114949	0.00293059	AMR Class-OPC
ENSG00000287578	ENSG00000287578	6	94917143	97015391	2640	34	0.235413	2.93133e-08	1.99288e-06	AMR Class-OPC
ENSG00000057663	ATG5	6	105045423	107325791	3361	16	0.0522458	0.017877	0.203054	AMR Class-OPC
ENSG00000130348	QRSL1	6	105629578	107668417	2938	21	0.0409025	0.0352527	0.346204	AMR Class-OPC
ENSG00000112394	SLC16A10	6	110087503	112231194	3004	145	0.388115	6.72258e-14	1.35153e-11	AMR Class-OPC
ENSG00000231889	TRAF3IP2-AS1	6	110483511	112598302	2899	27	0.265632	2.75803e-09	2.29667e-07	AMR Class-OPC
ENSG00000010810	FYN	6	110660332	112873452	3020	29	0.0968211	0.00100535	0.0189056	AMR Class-OPC
ENSG00000228624	HDAC2-AS2	6	112969701	115471705	3297	35	0.088936	0.00176885	0.0304688	AMR Class-OPC
ENSG00000287097	ENSG00000287097	6	113822994	116002280	2939	23	0.0375812	0.0470742	0.427608	AMR Class-OPC
ENSG00000178425	NT5DC1	6	115100851	117249497	3042	6	0.0520427	0.0139608	0.167923	AMR Class-OPC
ENSG00000169075	BRD7P3	6	117501430	119502906	2822	22	0.0856936	0.00211009	0.0355206	AMR Class-OPC
ENSG00000286339	ENSG00000286339	6	117565660	119576840	2842	52	0.122314	0.000177507	0.00429219	AMR Class-OPC
ENSG00000253194	ENSG00000253194	6	117934770	120182745	3323	9	0.0380763	0.0450254	0.414158	AMR Class-OPC
ENSG00000146350	TBC1D32	6	120079494	122334745	3701	29	0.0604206	0.00971066	0.125836	AMR Class-OPC
ENSG00000135549	PKIB	6	121471917	123726373	3426	18	0.335866	7.41634e-12	9.94001e-10	AMR Class-OPC
ENSG00000111906	HDDC2	6	124219962	126302078	2416	14	0.0412153	0.0359018	0.351109	AMR Class-OPC
ENSG00000237742	ENSG00000237742	6	124577545	126749190	2055	29	0.145829	5.78049e-05	0.00158884	AMR Class-OPC
ENSG00000111911	HINT3	6	124956770	126980244	1908	37	0.118208	0.00023782	0.00547765	AMR Class-OPC
ENSG00000118518	RNF146	6	126266726	128288567	1802	8	0.0382276	0.0432894	0.402687	AMR Class-OPC
ENSG00000154269	ENPP3	6	130628442	132747418	3389	5	0.0290327	0.0405134	0.384454	AMR Class-OPC
ENSG00000079931	MOXD1	6	131296055	133401475	3399	10	0.211282	2.66168e-07	1.45185e-05	AMR Class-OPC
ENSG00000118514	ALDH8A1	6	133917393	135950115	2675	23	0.0508106	0.0204674	0.224865	AMR Class-OPC
ENSG00000112357	PEX7	6	135822564	137913934	2812	9	0.0455714	0.0272816	0.282929	AMR Class-OPC
ENSG00000112379	ARFGEF3	6	137161939	139344663	3618	18	0.121502	0.000145587	0.00361348	AMR Class-OPC
ENSG00000229017	LINC01277	6	141966293	144059682	2757	3	0.05061	0.0212965	0.231632	AMR Class-OPC
ENSG00000118495	PLAGL1	6	142940300	145064599	3189	57	0.0740648	0.00245622	0.0402403	AMR Class-OPC
ENSG00000203727	SAMD5	6	146508690	148737547	3260	56	0.113548	0.00026642	0.00602629	AMR Class-OPC
ENSG00000268592	RAET1E-AS1-1	6	148863494	150919507	3645	42	0.120371	0.000223788	0.00522283	AMR Class-OPC
ENSG00000112031	MTRF1L	6	151987362	154002709	3380	8	0.187373	1.61427e-06	7.05517e-05	AMR Class-OPC
ENSG00000285797	ENSG00000285797	6	155350579	157390246	2631	15	0.0515229	0.0204684	0.224865	AMR Class-OPC
ENSG00000078269	SYNJ2	6	156981863	159099176	3397	9	0.0939261	0.00110035	0.0203753	AMR Class-OPC
ENSG00000197081	IGF2R	6	158969082	161113507	2985	14	0.0998986	0.00103914	0.019395	AMR Class-OPC
ENSG00000287558	ENSG00000287558	6	159742509	161767490	2705	15	0.0773817	0.0025172	0.0411435	AMR Class-OPC
ENSG00000112530	PACRG	6	161727132	164315492	4247	86	0.261643	5.27616e-09	4.17143e-07	AMR Class-OPC
ENSG00000225683	PACRG-AS3	6	162163830	164192038	3324	14	0.161597	1.87006e-05	0.000602226	AMR Class-OPC
ENSG00000287550	ENSG00000287550	6	163791288	165827683	3758	6	0.0767793	0.00445335	0.0660401	AMR Class-OPC
ENSG00000112539	C6orf118	6	164279664	166309605	3921	130	0.0789672	0.00379606	0.0578787	AMR Class-OPC
ENSG00000164849	GPR146	7	44546	2059261	2872	29	0.0657704	0.00828481	0.110409	AMR Class-OPC
ENSG00000157954	WIPI2	7	4190196	6233840	3459	13	0.0823531	0.00230898	0.038364	AMR Class-OPC
ENSG00000205903	ZNF316	7	5637318	7658279	2992	2	0.0575971	0.010079	0.129892	AMR Class-OPC
ENSG00000187953	PMS2CL	7	5710128	7753862	3049	33	0.0740726	0.00408069	0.0614856	AMR Class-OPC
ENSG00000146574	CCZ1B	7	5794134	7826770	3046	7	0.186707	3.54309e-06	0.000143694	AMR Class-OPC
ENSG00000106392	C1GALT1	7	6156934	8248616	3277	36	0.170782	5.47549e-06	0.000205484	AMR Class-OPC
ENSG00000215018	COL28A1	7	6356203	8535873	3386	25	0.203183	3.80336e-07	1.96782e-05	AMR Class-OPC
ENSG00000122584	NXPH1	7	7433609	9752961	4056	29	0.0440508	0.0239082	0.25374	AMR Class-OPC
ENSG00000136267	DGKB	7	13145049	15974777	4590	53	0.366298	9.99851e-14	1.95429e-11	AMR Class-OPC
ENSG00000187546	AGMO	7	14200317	16562015	3808	13	0.112448	0.00027537	0.00619056	AMR Class-OPC
ENSG00000106537	TSPAN13	7	15753755	17784536	3188	34	0.0415116	0.0352964	0.346392	AMR Class-OPC
ENSG00000048052	HDAC9	7	17086949	20002416	3595	18	0.0656999	0.00646713	0.0899328	AMR Class-OPC
ENSG00000136237	RAPGEF5	7	21118236	23357154	584	11	0.216623	3.02582e-08	2.03576e-06	AMR Class-OPC
ENSG00000196683	TOMM7	7	21812628	23822852	498	18	0.110245	0.000411875	0.008809	AMR Class-OPC
ENSG00000136243	NUP42	7	22181841	24201011	786	126	0.284376	1.39874e-09	1.21509e-07	AMR Class-OPC
ENSG00000136235	GPNMB	7	22235967	24275108	877	22	0.196329	1.42408e-06	6.32211e-05	AMR Class-OPC
ENSG00000196335	STK31	7	22710203	24832513	1359	4	0.138962	4.76253e-05	0.00134315	AMR Class-OPC
ENSG00000105928	GSDME	7	23698355	25757940	2476	37	0.0390181	0.0382119	0.368579	AMR Class-OPC
ENSG00000050344	NFE2L3	7	25152198	27187137	2795	29	0.0566308	0.0145735	0.17322	AMR Class-OPC
ENSG00000272568	ENSG00000272568	7	27979967	30013367	3166	9	0.0756681	0.00298009	0.0471023	AMR Class-OPC
ENSG00000225264	ZNRF2P2	7	28598795	30685255	2873	131	0.181892	3.6476e-06	0.000146665	AMR Class-OPC
ENSG00000196295	GARS1-DT	7	29516309	31595286	2879	43	0.310141	1.27933e-10	1.38492e-08	AMR Class-OPC
ENSG00000229358	DPY19L1P1	7	31580949	33761787	3315	24	0.0535836	0.0183171	0.206386	AMR Class-OPC
ENSG00000237004	ZNRF2P1	7	31728569	33753744	3078	11	0.0736105	0.00523834	0.0753775	AMR Class-OPC
ENSG00000122643	NT5C3A	7	32014130	34062796	2995	2	0.0409009	0.0381099	0.367847	AMR Class-OPC
ENSG00000122507	BBS9	7	32109557	34877180	4116	49	0.390673	1.51552e-14	3.61489e-12	AMR Class-OPC
ENSG00000187258	NPSR1	7	33658218	35878332	3113	3	0.0356835	0.0343921	0.339888	AMR Class-OPC
ENSG00000078053	AMPH	7	37383704	39631420	3859	59	0.113891	0.000308082	0.00684818	AMR Class-OPC
ENSG00000188185	LINC00265	7	38733430	40793092	2292	54	0.047206	0.0234187	0.249675	AMR Class-OPC
ENSG00000232006	ENSG00000232006	7	41954135	44113931	3275	18	0.0466407	0.0266661	0.278186	AMR Class-OPC
ENSG00000136280	CCM2	7	43999475	46076469	2565	29	0.085136	0.00212455	0.0356788	AMR Class-OPC
ENSG00000183696	UPP1	7	47088628	49108736	3376	36	0.105553	0.000757234	0.014719	AMR Class-OPC
ENSG00000228204	ENSG00000228204	7	49866747	52022990	3505	14	0.0946819	0.0010062	0.0189056	AMR Class-OPC
ENSG00000241258	CRCP	7	65114604	67154568	345	24	0.0964695	0.00100221	0.0188809	AMR Class-OPC
ENSG00000158321	AUTS2	7	68598296	71793506	4891	70	0.0500236	0.0210458	0.229809	AMR Class-OPC
ENSG00000285702	ENSG00000285702	7	72039696	74069506	1457	32	0.0499426	0.0184797	0.207388	AMR Class-OPC
ENSG00000049541	RFC2	7	73231499	75254458	1279	5	0.1709	7.31298e-06	0.000268009	AMR Class-OPC
ENSG00000106665	CLIP2	7	73289407	75405935	1277	62	0.0445462	0.0302343	0.308101	AMR Class-OPC
ENSG00000196275	GTF2IRD2	7	73796151	75851605	1525	16	0.186004	1.61052e-06	7.05517e-05	AMR Class-OPC
ENSG00000127957	PMS2P3	7	74507747	76528148	1706	34	0.193982	1.08572e-06	4.96083e-05	AMR Class-OPC
ENSG00000188372	ZP3	7	75397518	77442071	2178	39	0.254987	1.60645e-08	1.17748e-06	AMR Class-OPC
ENSG00000185040	SPDYE16	7	75531319	77541459	2259	14	0.0961839	0.00119134	0.0217993	AMR Class-OPC
ENSG00000205485	ENSG00000205485	7	75549360	77627982	2334	12	0.386807	5.3144e-14	1.09272e-11	AMR Class-OPC
ENSG00000186645	SPDYE17	7	76022319	78032361	2028	6	0.253812	6.76018e-09	5.25614e-07	AMR Class-OPC
ENSG00000186088	GSAP	7	76310751	78416349	2498	16	0.181979	2.36979e-06	9.8669e-05	AMR Class-OPC
ENSG00000127947	PTPN12	7	76537295	78640069	2770	37	0.289623	1.11415e-09	9.7388e-08	AMR Class-OPC
ENSG00000135185	TMEM243	7	86196160	88220587	2144	11	0.0779774	0.00298495	0.0471023	AMR Class-OPC
ENSG00000182348	ZNF804B	7	87759700	90338528	3627	32	0.266747	1.18682e-08	9.02815e-07	AMR Class-OPC
ENSG00000157214	STEAP2	7	89167590	91238137	3253	11	0.0858823	0.00157957	0.0275456	AMR Class-OPC
ENSG00000105793	GTPBP10	7	89335223	91391453	3008	1	0.0511605	0.017725	0.201815	AMR Class-OPC
ENSG00000001629	ANKIB1	7	91245974	93401383	1751	2	0.0681643	0.00681725	0.0941503	AMR Class-OPC
ENSG00000004766	VPS50	7	92232340	94361123	2015	48	0.0777662	0.00420018	0.062882	AMR Class-OPC
ENSG00000158560	DYNC1I1	7	94772506	97110322	2763	53	0.0426447	0.0289085	0.297607	AMR Class-OPC
ENSG00000106244	PDAP1	7	98392048	100408597	2107	52	0.0566639	0.0135022	0.163927	AMR Class-OPC
ENSG00000106261	ZKSCAN1	7	99015572	101041689	1856	10	0.0501452	0.0197397	0.218565	AMR Class-OPC
ENSG00000188186	LAMTOR4	7	99148907	101155944	1868	32	0.125157	0.000180314	0.00435258	AMR Class-OPC
ENSG00000066923	STAG3	7	99177563	101221488	1900	15	0.219765	2.30718e-08	1.59946e-06	AMR Class-OPC
ENSG00000167011	NAT16	7	100170496	102180293	2667	16	0.173451	8.12827e-06	0.000292555	AMR Class-OPC
ENSG00000005075	POLR2J	7	101473118	103478907	2071	4	0.0858556	0.00233005	0.0386228	AMR Class-OPC
ENSG00000170629	DPY19L2P2	7	102175133	104280410	2199	70	0.124959	0.000133986	0.00336712	AMR Class-OPC
ENSG00000242593	ENSG00000242593	7	123032126	125489572	3663	10	0.0673946	0.00633075	0.088298	AMR Class-OPC
ENSG00000128578	STRIP2	7	128434432	130488399	2763	39	0.128313	5.94591e-05	0.00161775	AMR Class-OPC
ENSG00000091732	ZC3HC1	7	129018287	131051451	2589	2	0.0352955	0.0489199	0.439661	AMR Class-OPC
ENSG00000287733	ENSG00000287733	7	134170816	136172414	3130	90	0.228307	7.05575e-08	4.33605e-06	AMR Class-OPC
ENSG00000105875	WDR91	7	134183839	136211555	3172	71	0.0528459	0.0163557	0.191027	AMR Class-OPC
ENSG00000243317	STMP1	7	134662496	136693418	2771	20	0.223236	8.69408e-08	5.25115e-06	AMR Class-OPC
ENSG00000164707	SLC13A4	7	134681231	136729258	2772	17	0.155897	2.2725e-05	0.000704554	AMR Class-OPC
ENSG00000234352	ENSG00000234352	7	135685559	138182107	3112	11	0.0605943	0.00819706	0.109896	AMR Class-OPC
ENSG00000157680	DGKI	7	136381037	138847092	3140	4	0.0504002	0.0174603	0.199934	AMR Class-OPC
ENSG00000253882	ENSG00000253882	7	142761790	144836933	2214	88	0.152729	2.68517e-05	0.000815603	AMR Class-OPC
ENSG00000244198	ARHGEF35-AS1	7	143194858	145280547	2316	47	0.03592	0.0410425	0.387512	AMR Class-OPC
ENSG00000133619	KRBA1	7	148714781	150734575	2702	51	0.0695688	0.00543348	0.0777585	AMR Class-OPC
ENSG00000106565	TMEM176B	7	149791285	151801360	2847	62	0.257462	5.12233e-09	4.07268e-07	AMR Class-OPC
ENSG00000187260	WDR86	7	150375909	152410727	3108	14	0.34728	1.01136e-11	1.30576e-09	AMR Class-OPC
ENSG00000203335	ENSG00000203335	7	153055286	155063325	3558	5	0.228738	5.04118e-08	3.23948e-06	AMR Class-OPC
ENSG00000155093	PTPRN2	7	156539056	159587823	4551	15	0.111292	0.000213685	0.00502035	AMR Class-OPC
ENSG00000126870	DYNC2I1	7	157856558	159956747	2333	30	0.171368	1.08526e-05	0.000378238	AMR Class-OPC
ENSG00000253764	ENSG00000253764	8	971153	2974637	3843	12	0.042422	0.0350295	0.344327	AMR Class-OPC
ENSG00000036448	MYOM2	8	1045046	3165552	4211	65	0.0927582	0.00137011	0.024438	AMR Class-OPC
ENSG00000254319	ENSG00000254319	8	1648075	3728577	5423	8	0.0617623	0.0104934	0.134248	AMR Class-OPC
ENSG00000285977	ENSG00000285977	8	3633065	5635654	1199	46	0.0414835	0.036539	0.356103	AMR Class-OPC
ENSG00000104219	ZDHHC2	8	16156482	18224799	4144	18	0.100146	0.000927638	0.0177737	AMR Class-OPC
ENSG00000129422	MTUS1	8	16643795	18800917	4911	39	0.105695	0.000210654	0.00495742	AMR Class-OPC
ENSG00000078674	PCM1	8	16922840	19027975	4931	25	0.131756	3.86042e-05	0.00113183	AMR Class-OPC
ENSG00000104763	ASAH1	8	17055992	19084998	4790	51	0.0635647	0.00900137	0.118611	AMR Class-OPC
ENSG00000156011	PSD3	8	17527303	20084730	5794	37	0.0613764	0.00753021	0.102587	AMR Class-OPC
ENSG00000147408	CSGALNACT1	8	18404161	20758029	4694	31	0.0382239	0.0450268	0.414158	AMR Class-OPC
ENSG00000175445	LPL	8	18901717	20967259	3794	8	0.0344949	0.0485597	0.437223	AMR Class-OPC
ENSG00000197181	PIWIL2	8	21275316	23357568	2998	6	0.125328	0.000122325	0.00310736	AMR Class-OPC
ENSG00000147459	DOCK5	8	24184689	26418082	3253	35	0.30502	3.55972e-10	3.50321e-08	AMR Class-OPC
ENSG00000120907	ADRA1A	8	25748150	27867278	4004	80	0.0715924	0.00454765	0.0672259	AMR Class-OPC
ENSG00000168077	SCARA3	8	26633868	28676776	3481	35	0.110138	0.000266534	0.00602629	AMR Class-OPC
ENSG00000253567	ENSG00000253567	8	27447264	29455902	2563	31	0.092219	0.0016147	0.028054	AMR Class-OPC
ENSG00000285669	ENSG00000285669	8	29192429	31201332	2584	23	0.101836	0.000414565	0.00882627	AMR Class-OPC
ENSG00000029534	ANK1	8	40653220	42896762	2976	6	0.0480846	0.0219762	0.237171	AMR Class-OPC
ENSG00000070501	POLB	8	41338454	43371808	1998	33	0.130372	8.91746e-05	0.00235894	AMR Class-OPC
ENSG00000237807	ENSG00000237807	8	52493523	54524336	3070	141	0.279075	2.98634e-09	2.47216e-07	AMR Class-OPC
ENSG00000254087	LYN	8	54879835	57014169	3190	33	0.0742221	0.00403324	0.0609011	AMR Class-OPC
ENSG00000177182	CLVS1	8	60057158	62501645	3611	89	0.0550606	0.014318	0.17105	AMR Class-OPC
ENSG00000285971	ENSG00000285971	8	61191088	63249879	3074	20	0.64777	3.62757e-30	1.02101e-26	AMR Class-OPC
ENSG00000104381	GDAP1	8	73320613	75518007	3193	54	0.140305	5.93779e-05	0.00161775	AMR Class-OPC
ENSG00000254349	MIR2052HG	8	73599775	75823313	3320	5	0.0876065	0.00228876	0.0381181	AMR Class-OPC
ENSG00000121005	CRISPLD1	8	73984505	76034558	3039	127	0.285015	6.28857e-10	6.02035e-08	AMR Class-OPC
ENSG00000253238	ENSG00000253238	8	79265907	81484481	2848	33	0.0780211	0.00389659	0.0592189	AMR Class-OPC
ENSG00000147588	PMP2	8	80440326	82447439	2744	32	0.0590246	0.00947599	0.123706	AMR Class-OPC
ENSG00000133739	LRRCC1	8	84107215	86146080	1899	20	0.137887	4.22404e-05	0.00121564	AMR Class-OPC
ENSG00000133742	CA1	8	84327608	86379014	2010	18	0.0486401	0.0222612	0.239695	AMR Class-OPC
ENSG00000176623	RMDN1	8	85468257	87514357	2398	11	0.079423	0.00367841	0.0562677	AMR Class-OPC
ENSG00000251136	ENSG00000251136	8	88585872	90757812	3100	35	0.146926	4.23266e-05	0.00121564	AMR Class-OPC
ENSG00000104320	NBN	8	88933331	91003228	2824	98	0.0900121	0.00165111	0.0286365	AMR Class-OPC
ENSG00000104325	DECR1	8	89001405	91053633	2746	41	0.0587377	0.00917309	0.120648	AMR Class-OPC
ENSG00000253738	OTUD6B-AS1	8	90059318	92070583	2074	85	0.201807	1.7492e-07	9.90492e-06	AMR Class-OPC
ENSG00000164953	TMEM67	8	92754844	94819234	2678	17	0.0596179	0.0101154	0.130076	AMR Class-OPC
ENSG00000156471	PTDSS1	8	95261902	97336995	2741	9	0.106186	0.000332166	0.00730403	AMR Class-OPC
ENSG00000169439	SDC2	8	95493813	97611790	2799	25	0.136121	9.6046e-05	0.00250771	AMR Class-OPC
ENSG00000104324	CPQ	8	95645242	98149654	3421	17	0.590671	9.96389e-26	1.75277e-22	AMR Class-OPC
ENSG00000104490	NCALD	8	100686542	103124907	3782	71	0.355834	3.5573e-12	5.26967e-10	AMR Class-OPC
ENSG00000104517	UBR5	8	101252273	103412759	3475	25	0.0734264	0.00461057	0.0680845	AMR Class-OPC
ENSG00000164929	BAALC	8	102140713	104230305	3378	9	0.242089	3.65724e-08	2.42775e-06	AMR Class-OPC
ENSG00000247081	BAALC-AS1	8	102153394	104298772	3507	26	0.16801	1.05448e-05	0.000370068	AMR Class-OPC
ENSG00000164932	CTHRC1	8	102371538	104382989	3404	25	0.125196	0.000123302	0.00312091	AMR Class-OPC
ENSG00000176406	RIMS2	8	102500696	105256094	4365	177	0.140727	3.67167e-05	0.00108554	AMR Class-OPC
ENSG00000251003	ZFPM2-AS1	8	104546089	107060524	3416	109	0.0554893	0.0140593	0.168532	AMR Class-OPC
ENSG00000286362	ENSG00000286362	8	118832875	120855509	3245	16	0.0640844	0.00705177	0.0969137	AMR Class-OPC
ENSG00000136982	DSCC1	8	118833976	120855894	3245	15	0.120741	0.000257956	0.00588366	AMR Class-OPC
ENSG00000178764	ZHX2	8	121781655	123974510	1902	21	0.0583965	0.00819941	0.109896	AMR Class-OPC
ENSG00000156787	TBC1D31	8	122041968	124152153	1559	29	0.0500256	0.0210991	0.230177	AMR Class-OPC
ENSG00000184156	KCNQ3	8	131120859	133481095	3427	58	0.057562	0.0133441	0.162624	AMR Class-OPC
ENSG00000172785	CBWD1	9	0	1179147	2248	45	0.108829	0.000342278	0.00745585	AMR Class-OPC
ENSG00000236404	VLDLR-AS1	9	1421597	3622457	4099	111	0.0771591	0.00384504	0.0585234	AMR Class-OPC
ENSG00000232104	RFX3-AS1	9	2526723	4691814	3557	14	0.162248	4.70269e-06	0.000182317	AMR Class-OPC
ENSG00000106686	SPATA6L	9	3553386	5666674	3292	19	0.169386	7.37338e-06	0.000269521	AMR Class-OPC
ENSG00000153714	LURAP1L	9	11775020	13823060	3103	69	0.038912	0.0429712	0.400751	AMR Class-OPC
ENSG00000175893	ZDHHC21	9	13611071	15693432	3081	25	0.226676	1.28162e-07	7.39639e-06	AMR Class-OPC
ENSG00000215237	ENSG00000215237	9	13993312	16019729	2971	39	0.105564	0.000623107	0.012581	AMR Class-OPC
ENSG00000164989	CCDC171	9	14553043	17061663	4176	121	0.116024	0.000240437	0.0055019	AMR Class-OPC
ENSG00000155886	SLC24A2	9	18507452	20786928	3115	26	0.161486	1.08583e-05	0.000378238	AMR Class-OPC
ENSG00000286685	ENSG00000286685	9	18789179	20894856	2813	11	0.118648	0.000161501	0.00394583	AMR Class-OPC
ENSG00000240498	CDKN2B-AS1	9	20994139	23128103	2792	14	0.0797915	0.00210922	0.0355206	AMR Class-OPC
ENSG00000096872	IFT74	9	25947039	28066134	3160	29	0.227789	2.14475e-08	1.5244e-06	AMR Class-OPC
ENSG00000174482	LINGO2	9	26948078	29670286	4798	1	0.0776016	0.00274787	0.0442458	AMR Class-OPC
ENSG00000137074	APTX	9	31886601	34025130	3485	8	0.113187	0.000421317	0.0089295	AMR Class-OPC
ENSG00000230453	ANKRD18B	9	32524394	34573009	2746	25	0.376668	1.92152e-13	3.60553e-11	AMR Class-OPC
ENSG00000281128	PTENP1-AS	9	32676785	34688011	2754	45	0.148048	1.35239e-05	0.000458606	AMR Class-OPC
ENSG00000235481	UBE2R2-AS1	9	32775183	34818795	2751	27	0.0358861	0.0442742	0.409107	AMR Class-OPC
ENSG00000198467	TPM2	9	34681992	36690056	2049	31	0.0891764	0.0016073	0.0279944	AMR Class-OPC
ENSG00000137098	SPAG8	9	34808045	36812272	2059	57	0.0788253	0.00313509	0.0490299	AMR Class-OPC
ENSG00000122694	GLIPR2	9	35136536	37163913	2319	56	0.0422844	0.0375176	0.363994	AMR Class-OPC
ENSG00000281649	EBLN3P	9	36079645	38090928	2787	41	0.0763937	0.00357114	0.0546863	AMR Class-OPC
ENSG00000283162	ENSG00000283162	9	37433696	39543880	2017	65	0.0860259	0.00234839	0.038881	AMR Class-OPC
ENSG00000165072	MAMDC2	9	69043848	71226972	2935	37	0.048899	0.0238396	0.253203	AMR Class-OPC
ENSG00000268364	SMC5-DT	9	69193997	71258866	2744	33	0.0510348	0.0135021	0.163927	AMR Class-OPC
ENSG00000083067	TRPM3	9	69529060	72446904	3659	59	0.205083	1.06392e-06	4.87704e-05	AMR Class-OPC
ENSG00000156017	CARNMT1	9	73980790	76028423	2940	6	0.0574724	0.0101376	0.13017	AMR Class-OPC
ENSG00000106733	NMRK1	9	74060573	76088217	2930	12	0.427646	4.38766e-15	1.16505e-12	AMR Class-OPC
ENSG00000099139	PCSK5	9	74890644	77362975	4178	14	0.0572231	0.010801	0.137777	AMR Class-OPC
ENSG00000135069	PSAT1	9	77297125	79330093	2594	45	0.0387637	0.0399297	0.381487	AMR Class-OPC
ENSG00000165121	ENSG00000165121	9	84805359	86849542	2505	16	0.0562916	0.0106139	0.135668	AMR Class-OPC
ENSG00000135052	GOLM1	9	85026146	87100173	2570	45	0.0521643	0.0182433	0.206215	AMR Class-OPC
ENSG00000187742	SECISBP2	9	88318500	90359663	3300	23	0.0411341	0.0379318	0.366631	AMR Class-OPC
ENSG00000229694	LINC00484	9	90118592	92182762	3529	32	0.201563	1.25107e-06	5.64306e-05	AMR Class-OPC
ENSG00000169071	ROR2	9	90563091	92950228	3570	30	0.299683	1.85728e-10	1.96522e-08	AMR Class-OPC
ENSG00000188312	CENPP	9	91325953	93620529	3308	112	0.480701	4.17845e-18	1.69411e-15	AMR Class-OPC
ENSG00000106809	OGN	9	91383268	93404696	2923	26	0.172469	3.6311e-06	0.000146665	AMR Class-OPC
ENSG00000127083	OMD	9	91412380	93424471	2916	23	0.227152	1.75252e-07	9.90492e-06	AMR Class-OPC
ENSG00000106819	ASPN	9	91456205	93482506	2905	24	0.143806	3.0587e-05	0.000919765	AMR Class-OPC
ENSG00000106823	ECM2	9	91493554	93536655	2947	30	0.219987	2.51446e-07	1.37689e-05	AMR Class-OPC
ENSG00000288271	ENSG00000288271	9	91809388	93888693	3034	14	0.228961	7.53704e-08	4.59172e-06	AMR Class-OPC
ENSG00000226721	EEF1DP2	9	91836826	93837668	2876	31	0.368355	1.15333e-12	1.8873e-10	AMR Class-OPC
ENSG00000165238	WNK2	9	92184916	94320572	2965	8	0.15716	9.51389e-06	0.000338103	AMR Class-OPC
ENSG00000204352	C9orf129	9	92318199	94346414	2870	48	0.0474488	0.0240226	0.254571	AMR Class-OPC
ENSG00000188938	FAM120AOS	9	92431441	94453581	2856	32	0.109045	0.000457599	0.00959731	AMR Class-OPC
ENSG00000175611	LINC00476	9	94759231	96876049	2721	122	0.337679	3.30259e-11	3.90566e-09	AMR Class-OPC
ENSG00000224848	ENSG00000224848	9	95687050	97774318	2684	9	0.104347	0.000343328	0.00745625	AMR Class-OPC
ENSG00000136943	CTSV	9	96029677	98156556	2509	60	0.37728	5.35761e-14	1.09272e-11	AMR Class-OPC
ENSG00000159712	ANKRD18CP	9	96156570	98221235	2490	11	0.338976	1.23071e-11	1.57452e-09	AMR Class-OPC
ENSG00000203279	ENSG00000203279	9	96200475	98238745	2444	45	0.220588	3.54416e-07	1.86108e-05	AMR Class-OPC
ENSG00000255036	SUGT1P4-STRA6LP-CCDC180	9	96238497	98377287	2677	59	0.110775	0.000510464	0.0105488	AMR Class-OPC
ENSG00000119509	INVS	9	99099243	101302175	2025	54	0.131008	7.81971e-05	0.0020856	AMR Class-OPC
ENSG00000228623	ZNF883	9	111957722	114012227	3105	24	0.160641	1.37593e-05	0.000460797	AMR Class-OPC
ENSG00000106948	AKNA	9	113334156	115394405	3048	21	0.41565	4.3199e-15	1.16505e-12	AMR Class-OPC
ENSG00000226752	CUTALP	9	119824828	121854385	2188	16	0.507947	6.8967e-23	7.46595e-20	AMR Class-OPC
ENSG00000011454	RABGAP1	9	121940833	124104866	2533	9	0.0441511	0.0335021	0.334029	AMR Class-OPC
ENSG00000167081	PBX3	9	124747345	126967377	2869	58	0.0417913	0.0293639	0.301854	AMR Class-OPC
ENSG00000106976	DNM1	9	127191655	129255248	1855	71	0.202988	1.08945e-06	4.96174e-05	AMR Class-OPC
ENSG00000228395	ENSG00000228395	9	127528657	129552410	1902	36	0.0462176	0.0212478	0.23144	AMR Class-OPC
ENSG00000148358	GPR107	9	129053426	131140169	3298	12	0.0563959	0.0152232	0.179879	AMR Class-OPC
ENSG00000107130	NCS1	9	129172404	131237303	3184	32	0.0421686	0.0323723	0.326344	AMR Class-OPC
ENSG00000225361	PPP1R26-AS1	9	134462727	136480777	3563	42	0.0524938	0.0182738	0.206228	AMR Class-OPC
ENSG00000148384	INPP5E	9	135428619	137439845	2536	52	0.100951	0.000734637	0.0143193	AMR Class-OPC
ENSG00000233016	SNHG7	9	135721366	137728184	2208	21	0.114937	0.000374701	0.00805063	AMR Class-OPC
ENSG00000176058	TPRN	9	136191617	138204193	1834	23	0.0457162	0.028367	0.293104	AMR Class-OPC
ENSG00000130653	PNPLA7	9	136459952	138550402	1481	21	0.156125	1.36244e-05	0.0004598	AMR Class-OPC
ENSG00000131591	C1orf159	1	81818	2116361	1473	27	0.132641	0.000134438	0.0027766	AMR Class-Astro
ENSG00000235098	ANKRD65	1	418420	2421769	2059	14	0.142646	4.44495e-05	0.001045	AMR Class-Astro
ENSG00000160072	ATAD3B	1	471765	2497848	2231	11	0.0846511	0.00164962	0.0237603	AMR Class-Astro
ENSG00000189339	SLC35E2B	1	659529	2692795	2502	8	0.0493471	0.023834	0.221915	AMR Class-Astro
ENSG00000169598	DFFB	1	2857267	4885429	5871	96	0.0639552	0.00909102	0.102095	AMR Class-Astro
ENSG00000116251	RPL22	1	5185020	7209389	4130	18	0.118225	0.00033436	0.00609279	AMR Class-Astro
ENSG00000162413	KLHL21	1	5590724	7614607	4017	1	0.0360796	0.0497855	0.388708	AMR Class-Astro
ENSG00000116288	PARK7	1	6954291	8985505	3620	15	0.14726	4.84259e-05	0.00112391	AMR Class-Astro
ENSG00000238290	ENSG00000238290	1	7026738	9122702	3820	56	0.121988	0.000220654	0.00426976	AMR Class-Astro
ENSG00000142599	RERE	1	7352397	9848921	4438	23	0.0570162	0.0142083	0.146087	AMR Class-Astro
ENSG00000142583	SLC2A5	1	8035106	10088478	3232	11	0.173821	2.91059e-06	9.59131e-05	AMR Class-Astro
ENSG00000188807	TMEM201	1	8588911	10614877	3227	4	0.0538007	0.0136332	0.141757	AMR Class-Astro
ENSG00000054523	KIF1B	1	9210570	11381603	3803	20	0.0546124	0.0128189	0.134473	AMR Class-Astro
ENSG00000284708	ENSG00000284708	1	10623558	12643416	3996	58	0.0855854	0.00257577	0.0346307	AMR Class-Astro
ENSG00000204464	C1orf195	1	14164344	16171317	4615	10	0.0889033	0.00167836	0.0240695	AMR Class-Astro
ENSG00000053372	MRTO4	1	18251805	20260128	4652	60	0.0481356	0.0212536	0.202558	AMR Class-Astro
ENSG00000169914	OTUD3	1	18882395	20912945	4336	55	0.323021	3.1906e-13	4.19437e-11	AMR Class-Astro
ENSG00000127472	PLA2G5	1	19028179	21091911	4218	6	0.278789	2.53292e-09	1.6986e-07	AMR Class-Astro
ENSG00000127483	HP1BP3	1	19740266	21787323	4166	2	0.0836995	0.00269586	0.0359795	AMR Class-Astro
ENSG00000133216	EPHB2	1	21710839	23921500	4172	90	0.14045	3.14917e-05	0.000769602	AMR Class-Astro
ENSG00000125944	HNRNPR	1	22303771	24344336	3742	18	0.0803015	0.00259065	0.0347743	AMR Class-Astro
ENSG00000204219	TCEA3	1	22380909	24424748	3786	53	0.125475	0.000161882	0.00327467	AMR Class-Astro
ENSG00000117318	ID3	1	22557926	24559501	3866	15	0.0324734	0.0449316	0.362926	AMR Class-Astro
ENSG00000001460	STPG1	1	23356999	25416934	3883	34	0.297748	3.44016e-11	3.39183e-09	AMR Class-Astro
ENSG00000117616	RSRP1	1	24242249	26338213	3927	11	0.0395764	0.0406519	0.335338	AMR Class-Astro
ENSG00000187010	RHD	1	24272393	26330445	3842	20	0.305962	6.22173e-11	5.88895e-09	AMR Class-Astro
ENSG00000233478	ENSG00000233478	1	24644544	26659111	3348	33	0.0484613	0.0191978	0.187495	AMR Class-Astro
ENSG00000241169	ENSG00000241169	1	26457198	28459582	2650	70	0.112956	0.000378847	0.0067767	AMR Class-Astro
ENSG00000117751	PPP1R8	1	26830782	28851676	2779	49	0.0361091	0.0456305	0.365839	AMR Class-Astro
ENSG00000117748	RPA2	1	26891524	28914746	2860	4	0.265913	7.66033e-09	4.73454e-07	AMR Class-Astro
ENSG00000126698	DNAJC8	1	27199456	29233029	2900	86	0.0672984	0.00710347	0.083389	AMR Class-Astro
ENSG00000204138	PHACTR4	1	27369582	29500364	3245	98	0.143286	3.62301e-05	0.000872262	AMR Class-Astro
ENSG00000084636	COL16A1	1	30652263	32704319	3313	26	0.113108	0.000100606	0.00216701	AMR Class-Astro
ENSG00000116478	HDAC1	1	31292083	33333635	2689	59	0.0413283	0.029867	0.264696	AMR Class-Astro
ENSG00000162520	SYNC	1	31679906	33703596	2382	6	0.0372818	0.0393751	0.329066	AMR Class-Astro
ENSG00000004455	AK2	1	32007940	34080996	2738	41	0.0768163	0.00400289	0.0511603	AMR Class-Astro
ENSG00000121903	ZSCAN20	1	32472645	34501643	3232	44	0.0547032	0.0140254	0.145016	AMR Class-Astro
ENSG00000020129	NCDN	1	34557473	36567274	2853	120	0.0429082	0.030592	0.269679	AMR Class-Astro
ENSG00000116885	OSCP1	1	35415827	37450451	3068	120	0.21189	2.06831e-07	9.25934e-06	AMR Class-Astro
ENSG00000287422	ENSG00000287422	1	38226670	40238620	3412	20	0.137795	7.84666e-05	0.00174459	AMR Class-Astro
ENSG00000084072	PPIE	1	38692182	40763914	3604	76	0.262716	6.42801e-10	5.02234e-08	AMR Class-Astro
ENSG00000049089	COL9A2	1	39300489	41317813	3759	27	0.0422269	0.0357618	0.305836	AMR Class-Astro
ENSG00000187815	ZFP69	1	39477290	41496343	3992	70	0.154313	2.68089e-05	0.000671843	AMR Class-Astro
ENSG00000227533	SLC2A1-AS1	1	41959049	43996814	3443	15	0.0971494	0.000352269	0.00637704	AMR Class-Astro
ENSG00000237950	ENSG00000237950	1	42937918	44940781	3413	46	0.0627468	0.0101007	0.111539	AMR Class-Astro
ENSG00000198520	ARMH1	1	43674692	45725591	3178	9	0.183512	4.00708e-06	0.000127012	AMR Class-Astro
ENSG00000280670	CCDC163	1	44493866	46500079	3060	37	0.377278	3.1354e-14	5.19348e-12	AMR Class-Astro
ENSG00000085998	POMGNT1	1	45188682	47220305	3244	21	0.0824595	0.00198145	0.0277672	AMR Class-Astro
ENSG00000171357	LURAP1	1	45203334	47221256	3220	22	0.389082	1.80568e-13	2.55635e-11	AMR Class-Astro
ENSG00000203356	LINC01562	1	50195095	52235096	699	20	0.0491024	0.0135364	0.140928	AMR Class-Astro
ENSG00000157077	ZFYVE9	1	51142089	53348671	2697	10	0.0830148	0.00301332	0.0398663	AMR Class-Astro
ENSG00000121310	ECHDC2	1	51895910	53927212	3537	16	0.123078	0.000240768	0.00458928	AMR Class-Astro
ENSG00000162385	MAGOH	1	52226900	54238518	3568	79	0.069778	0.00495285	0.0616371	AMR Class-Astro
ENSG00000226754	ENSG00000226754	1	52238550	54246482	3567	3	0.0399965	0.0361672	0.308007	AMR Class-Astro
ENSG00000174332	GLIS1	1	52506237	54738106	4432	45	0.0657447	0.00656681	0.0783897	AMR Class-Astro
ENSG00000162390	ACOT11	1	53542257	55639192	4554	27	0.0644127	0.00633131	0.0758539	AMR Class-Astro
ENSG00000271723	MROH7-TTC4	1	53641786	55742308	4583	100	0.113256	0.000370714	0.00664847	AMR Class-Astro
ENSG00000243725	TTC4	1	53715861	55742657	4414	33	0.0714669	0.00385085	0.0494462	AMR Class-Astro
ENSG00000236776	RPL21P23	1	55538452	57538911	4734	29	0.389885	2.32535e-14	4.02382e-12	AMR Class-Astro
ENSG00000173406	DAB1	1	55994778	59546734	7603	127	0.511472	1.5861e-21	1.01047e-18	AMR Class-Astro
ENSG00000162601	MYSM1	1	57643440	59700077	3982	17	0.0670876	0.00764082	0.0890659	AMR Class-Astro
ENSG00000172456	FGGY	1	58296638	60810647	4428	12	0.123414	0.000185915	0.00367921	AMR Class-Astro
ENSG00000162607	USP1	1	61436297	63451804	4298	78	0.0372672	0.0478451	0.378465	AMR Class-Astro
ENSG00000132855	ANGPTL3	1	61597520	63606313	4323	9	0.116256	0.000159537	0.00323844	AMR Class-Astro
ENSG00000142856	ITGB3BP	1	62440770	64593721	4201	37	0.212546	3.71181e-07	1.55259e-05	AMR Class-Astro
ENSG00000185483	ROR1	1	62774017	65181498	4796	36	0.145889	4.06807e-05	0.000966765	AMR Class-Astro
ENSG00000116675	DNAJC6	1	64248219	66415871	4072	48	0.499099	7.97194e-19	2.80951e-16	AMR Class-Astro
ENSG00000229294	ENSG00000229294	1	64279456	66306521	3861	32	0.366383	2.43427e-13	3.3601e-11	AMR Class-Astro
ENSG00000116678	LEPR	1	64420652	66641559	4352	47	0.058553	0.0128594	0.134805	AMR Class-Astro
ENSG00000033122	LRRC7	1	68567922	71151945	4072	40	0.168115	1.42568e-05	0.000388404	AMR Class-Astro
ENSG00000237919	LRRC7-AS1	1	69013982	71031222	3245	37	0.257758	1.01732e-08	6.05205e-07	AMR Class-Astro
ENSG00000197568	HHLA3	1	69354805	71385339	3237	40	0.0438813	0.0334884	0.290423	AMR Class-Astro
ENSG00000286863	ENSG00000286863	1	71283170	73753772	4116	28	0.200795	1.10474e-06	4.07548e-05	AMR Class-Astro
ENSG00000225087	ENSG00000225087	1	71636547	73899240	3922	24	0.0642752	0.00733456	0.0856768	AMR Class-Astro
ENSG00000116791	CRYZ	1	73705482	75733408	3177	33	0.0384252	0.0400954	0.332236	AMR Class-Astro
ENSG00000137968	SLC44A5	1	74202131	76611116	4489	27	0.091394	0.000572977	0.00963532	AMR Class-Astro
ENSG00000230863	ENSG00000230863	1	74641178	76724049	4183	17	0.131312	8.75112e-05	0.00192246	AMR Class-Astro
ENSG00000117054	ACADM	1	74724431	76787575	4185	33	0.183682	3.52881e-06	0.000114163	AMR Class-Astro
ENSG00000057468	MSH4	1	74796882	76913242	4229	55	0.0840417	0.00229261	0.0313324	AMR Class-Astro
ENSG00000184005	ST6GALNAC3	1	75074746	77634603	5085	9	0.0812124	0.00265155	0.0354768	AMR Class-Astro
ENSG00000233008	LINC01725	1	82575776	84861023	4144	175	0.0839491	0.00285647	0.0379123	AMR Class-Astro
ENSG00000285851	ENSG00000285851	1	83498350	85556688	4087	42	0.135814	7.98795e-05	0.00176888	AMR Class-Astro
ENSG00000122432	SPATA1	1	83506300	85566194	4100	26	0.321764	5.65983e-11	5.41904e-09	AMR Class-Astro
ENSG00000153898	MCOLN2	1	83925583	85997113	4034	84	0.431916	2.17621e-15	4.34298e-13	AMR Class-Astro
ENSG00000162642	C1orf52	1	84249953	86259672	4438	55	0.143631	6.61617e-05	0.00149713	AMR Class-Astro
ENSG00000267734	ENSG00000267734	1	85932199	87934891	3763	33	0.0982101	0.00119209	0.0181821	AMR Class-Astro
ENSG00000117226	GBP3	1	88006679	90022894	3521	59	0.0913375	0.00180182	0.0255704	AMR Class-Astro
ENSG00000286802	ENSG00000286802	1	88128432	90144695	3539	9	0.105794	0.000483153	0.00836254	AMR Class-Astro
ENSG00000213512	GBP7	1	88131742	90176009	3596	46	0.0920118	0.00172522	0.0246138	AMR Class-Astro
ENSG00000231999	LRRC8C-DT	1	88581291	90632916	3598	97	0.104447	0.000771597	0.0124205	AMR Class-Astro
ENSG00000271949	ENSG00000271949	1	88633140	90933250	4002	15	0.142135	4.75043e-05	0.0011067	AMR Class-Astro
ENSG00000162669	HFM1	1	90260766	92404856	3886	10	0.230225	7.33305e-08	3.60429e-06	AMR Class-Astro
ENSG00000223745	CCDC18-AS1	1	92262186	94346025	3350	83	0.0493359	0.0215721	0.20512	AMR Class-Astro
ENSG00000117528	ABCD3	1	93418389	95518666	4096	113	0.0434687	0.026475	0.240819	AMR Class-Astro
ENSG00000226026	ENSG00000226026	1	94161676	96233982	3948	22	0.0368134	0.0453116	0.364163	AMR Class-Astro
ENSG00000162688	AGL	1	98850361	100924023	4146	35	0.2097	7.0993e-07	2.79318e-05	AMR Class-Astro
ENSG00000137992	DBT	1	99186919	101249834	3814	25	0.1254	0.000115609	0.00244253	AMR Class-Astro
ENSG00000085491	SLC25A24	1	107134043	109200849	3662	91	0.528753	1.59713e-20	8.53385e-18	AMR Class-Astro
ENSG00000162641	AKNAD1	1	107815898	109963484	3639	129	0.154235	2.18835e-05	0.000564365	AMR Class-Astro
ENSG00000085433	WDR47	1	107970214	110042113	3408	5	0.0400758	0.0401401	0.33244	AMR Class-Astro
ENSG00000134201	GSTM5	1	108711780	110775428	3705	95	0.492366	7.86799e-19	2.80951e-16	AMR Class-Astro
ENSG00000134202	GSTM3	1	108733932	110741038	3583	32	0.412076	7.58e-16	1.65204e-13	AMR Class-Astro
ENSG00000228420	LINC01768	1	108828355	110871436	3720	137	0.230084	8.9081e-08	4.31444e-06	AMR Class-Astro
ENSG00000143093	STRIP1	1	109031577	111074641	3737	31	0.0605726	0.0117452	0.125439	AMR Class-Astro
ENSG00000085465	OVGP1	1	110414319	112427735	4433	87	0.0753831	0.00348522	0.0453846	AMR Class-Astro
ENSG00000197852	INKA2	1	110680630	112755824	4376	16	0.0571167	0.0131705	0.137725	AMR Class-Astro
ENSG00000064703	DDX20	1	110754832	112775602	4296	52	0.04919	0.0227758	0.21484	AMR Class-Astro
ENSG00000224167	LINC01357	1	111849821	113877871	3232	29	0.0600345	0.0111754	0.120671	AMR Class-Astro
ENSG00000198799	LRIG2	1	112073198	114132260	3234	14	0.0375091	0.0450158	0.363164	AMR Class-Astro
ENSG00000163393	SLC22A15	1	114976513	117070054	4204	48	0.0376187	0.047715	0.377978	AMR Class-Astro
ENSG00000116830	TTF2	1	116060326	118107453	3506	73	0.216384	2.25995e-07	1.0009e-05	AMR Class-Astro
ENSG00000134250	NOTCH2	1	118911553	121100779	1947	10	0.0833252	0.00182988	0.0258619	AMR Class-Astro
ENSG00000265808	SEC22B	1	119150898	121176520	1495	18	0.196395	1.87719e-06	6.46442e-05	AMR Class-Astro
ENSG00000223804	ENSG00000223804	1	119267334	121341871	1316	31	0.0865626	0.0016295	0.0235936	AMR Class-Astro
ENSG00000273136	NBPF26	1	119723949	121842110	404	42	0.124624	0.000107668	0.00229822	AMR Class-Astro
ENSG00000226067	LINC00623	1	119913184	122009291	62	13	0.06117	0.0106992	0.116746	AMR Class-Astro
ENSG00000162836	ACP6	1	146629652	148670524	2029	5	0.174656	3.91478e-06	0.000124557	AMR Class-Astro
ENSG00000117362	APH1A	1	149265399	151269580	1832	48	0.0420344	0.0349503	0.300336	AMR Class-Astro
ENSG00000163131	CTSS	1	149730079	151765957	2373	43	0.164153	9.65572e-06	0.000273865	AMR Class-Astro
ENSG00000143387	CTSK	1	149794880	151809577	2455	41	0.0603573	0.00951013	0.106221	AMR Class-Astro
ENSG00000250734	ENSG00000250734	1	150612038	152613363	2675	19	0.0416858	0.0299512	0.265129	AMR Class-Astro
ENSG00000159445	THEM4	1	150870866	152909637	3163	8	0.313784	4.51714e-11	4.40128e-09	AMR Class-Astro
ENSG00000285651	ENSG00000285651	1	150885251	152899333	3113	8	0.123377	0.000114654	0.00242545	AMR Class-Astro
ENSG00000233792	PUDPP2	1	151124016	153196699	3572	12	0.170081	7.491e-06	0.000221969	AMR Class-Astro
ENSG00000237975	FLG-AS1	1	151168125	153445456	3970	26	0.372119	3.08081e-13	4.11537e-11	AMR Class-Astro
ENSG00000143631	FLG	1	151302165	153325239	3695	15	0.159441	2.15403e-05	0.000558361	AMR Class-Astro
ENSG00000285867	ENSG00000285867	1	152586813	154606283	3489	64	0.0933319	0.00163662	0.0236553	AMR Class-Astro
ENSG00000189171	S100A13	1	152618787	154631360	3515	21	0.200425	9.67919e-07	3.62729e-05	AMR Class-Astro
ENSG00000143552	NUP210L	1	152992685	155155116	3284	9	0.126133	0.00010417	0.00223217	AMR Class-Astro
ENSG00000143603	KCNN3	1	153697455	155870281	2512	2	0.0491886	0.0201007	0.193462	AMR Class-Astro
ENSG00000169241	SLC50A1	1	154135344	156138857	2410	20	0.0500578	0.0217286	0.20649	AMR Class-Astro
ENSG00000132680	KHDC4	1	154913045	156934413	2341	50	0.0683431	0.00416327	0.0528432	AMR Class-Astro
ENSG00000163565	IFI16	1	157999968	160055155	4526	101	0.169902	7.64072e-06	0.000225599	AMR Class-Astro
ENSG00000272668	ENSG00000272668	1	158854870	160867685	3721	59	0.161307	9.73966e-06	0.000275774	AMR Class-Astro
ENSG00000132681	ATP1A4	1	159151586	161186980	3621	29	0.123469	8.61204e-05	0.00189694	AMR Class-Astro
ENSG00000162738	VANGL2	1	159400564	161428670	3614	24	0.130036	0.000136035	0.00280259	AMR Class-Astro
ENSG00000185860	CCDC190	1	161824458	163868815	4182	16	0.0895636	0.00125582	0.0189794	AMR Class-Astro
ENSG00000230739	ENSG00000230739	1	161824795	163849467	4162	12	0.0412983	0.0345432	0.297697	AMR Class-Astro
ENSG00000143194	MAEL	1	165975582	168022214	4068	10	0.402084	1.55562e-14	2.77067e-12	AMR Class-Astro
ENSG00000143156	NME7	1	168132531	170367948	5001	50	0.0592157	0.0118776	0.12644	AMR Class-Astro
ENSG00000197959	DNM3	1	170841498	173418466	5083	91	0.189174	1.94297e-06	6.66321e-05	AMR Class-Astro
ENSG00000203739	PRDX6-AS1	1	172417793	174489407	3234	84	0.100591	0.000973199	0.015248	AMR Class-Astro
ENSG00000285777	ENSG00000285777	1	172596060	174669837	3236	106	0.0818871	0.00271239	0.0361448	AMR Class-Astro
ENSG00000236021	ENSG00000236021	1	175207648	177447919	3690	43	0.0981898	0.000845433	0.0134652	AMR Class-Astro
ENSG00000254154	CRYZL2P-SEC16B	1	176928788	179038007	3667	4	0.0529692	0.0182844	0.179955	AMR Class-Astro
ENSG00000116191	RALGPS2	1	177725147	179921841	4827	62	0.195157	2.02347e-06	6.91068e-05	AMR Class-Astro
ENSG00000162779	AXDND1	1	178365720	180554735	4986	10	0.132608	0.00012298	0.00257841	AMR Class-Astro
ENSG00000169905	TOR1AIP2	1	178839967	180877803	4813	12	0.0373316	0.0454947	0.365104	AMR Class-Astro
ENSG00000198756	COLGALT2	1	182929854	185037729	3770	33	0.207835	2.60075e-07	1.13965e-05	AMR Class-Astro
ENSG00000198860	TSEN15	1	183051651	185123978	3520	15	0.0624855	0.0101001	0.111539	AMR Class-Astro
ENSG00000286655	ENSG00000286655	1	183080657	185149652	3490	16	0.0470301	0.0236717	0.221444	AMR Class-Astro
ENSG00000229739	PDC-AS1	1	185423481	187521147	3851	14	0.0821406	0.00268362	0.0358479	AMR Class-Astro
ENSG00000260088	DDX59-AS1	1	199669507	201694250	4429	45	0.386127	1.40385e-13	2.03976e-11	AMR Class-Astro
ENSG00000198892	SHISA4	1	200888680	202892587	3728	29	0.179051	5.49779e-06	0.000169558	AMR Class-Astro
ENSG00000223774	ENSG00000223774	1	200893842	202899978	3723	31	0.177074	5.97522e-06	0.000182272	AMR Class-Astro
ENSG00000143851	PTPN7	1	201147013	203161588	3560	13	0.0762002	0.00299779	0.0396925	AMR Class-Astro
ENSG00000133067	LGR6	1	201193799	203319781	3753	10	0.117205	0.000272416	0.00511599	AMR Class-Astro
ENSG00000117139	KDM5B	1	201724495	203808487	3300	55	0.0429659	0.0335074	0.290433	AMR Class-Astro
ENSG00000188783	PRELP	1	202475806	204491352	3550	66	0.0919565	0.00125475	0.0189794	AMR Class-Astro
ENSG00000163531	NFASC	1	203828651	206022822	4500	33	0.101051	0.00094373	0.0148311	AMR Class-Astro
ENSG00000133059	DSTYK	1	204142505	206211702	4100	43	0.102828	0.000651727	0.0107629	AMR Class-Astro
ENSG00000286619	ENSG00000286619	1	204813322	206896082	3526	16	0.708894	1.33474e-34	5.52717e-31	AMR Class-Astro
ENSG00000162877	PM20D1	1	204828025	206850132	3434	17	0.389353	1.27506e-13	1.88572e-11	AMR Class-Astro
ENSG00000117335	CD46	1	206752054	208795513	3729	11	0.116659	0.000312892	0.00575861	AMR Class-Astro
ENSG00000117597	UTP25	1	208827972	210857565	4104	23	0.091038	0.00129793	0.0194736	AMR Class-Astro
ENSG00000054392	HHAT	1	209328252	211676296	5099	27	0.125492	0.000185847	0.00367921	AMR Class-Astro
ENSG00000143473	KCNH1	1	209676823	212134165	5284	30	0.0643986	0.00848788	0.0968941	AMR Class-Astro
ENSG00000066027	PPP2R5A	1	211285410	213361853	4054	27	0.0577558	0.0134317	0.140102	AMR Class-Astro
ENSG00000162769	FLVCR1	1	211858275	213899363	3671	54	0.0547382	0.0161035	0.161856	AMR Class-Astro
ENSG00000228063	LYPLAL1-DT	1	217983023	220173961	4813	50	0.0900749	0.00169957	0.0243316	AMR Class-Astro
ENSG00000196660	SLC30A10	1	218685427	220958647	4610	19	0.146378	4.70783e-05	0.00109832	AMR Class-Astro
ENSG00000286231	ENSG00000286231	1	219786990	221884503	4058	15	0.193708	1.96224e-06	6.71541e-05	AMR Class-Astro
ENSG00000257551	HLX-AS1	1	219832763	221880140	3926	71	0.193987	1.53629e-06	5.44904e-05	AMR Class-Astro
ENSG00000162819	BROX	1	221712553	223735196	3214	15	0.0623431	0.00870709	0.0987161	AMR Class-Astro
ENSG00000143502	SUSD4	1	222220819	224364233	3347	33	0.172577	8.15374e-06	0.000237779	AMR Class-Astro
ENSG00000185495	SEPTIN7P13	1	222992743	225010612	3841	27	0.0392174	0.0282826	0.253915	AMR Class-Astro
ENSG00000203685	STUM	1	225548764	227609230	4337	18	0.123526	0.000204058	0.00400382	AMR Class-Astro
ENSG00000168118	RAB4A	1	228271062	230305894	3825	115	0.0745647	0.00352483	0.0458643	AMR Class-Astro
ENSG00000154429	CCSAP	1	228321011	230343294	3826	25	0.122555	0.000207634	0.0040653	AMR Class-Astro
ENSG00000244137	ENSG00000244137	1	229710698	231795492	4535	36	0.251511	2.29831e-08	1.26057e-06	AMR Class-Astro
ENSG00000223393	ENSG00000223393	1	229868259	231879141	4440	12	0.0365565	0.0484894	0.381739	AMR Class-Astro
ENSG00000182118	FAM89A	1	230018958	232040254	4434	33	0.400806	7.14995e-14	1.09659e-11	AMR Class-Astro
ENSG00000231663	COA6-AS1	1	233372807	235373593	4706	29	0.16345	8.22418e-06	0.000238992	AMR Class-Astro
ENSG00000231768	LINC01354	1	233527887	235531803	4515	34	0.164883	1.28424e-05	0.000353911	AMR Class-Astro
ENSG00000285053	TBCE-1	1	234328570	236448952	4635	88	0.100692	0.000784252	0.0125875	AMR Class-Astro
ENSG00000077585	GPR137B	1	235142505	237221865	5028	18	0.156653	2.26458e-05	0.000579759	AMR Class-Astro
ENSG00000155816	FMN2	1	239014348	241475187	5437	8	0.0439749	0.0309531	0.272427	AMR Class-Astro
ENSG00000180287	PLD5	1	241082986	243524697	5062	19	0.664268	8.91542e-31	2.46125e-27	AMR Class-Astro
ENSG00000272865	ENSG00000272865	1	241147230	243209129	4513	43	0.719344	2.50273e-36	1.38184e-32	AMR Class-Astro
ENSG00000214837	LINC01347	1	242056307	244101744	3432	8	0.0915107	0.00129946	0.019479	AMR Class-Astro
ENSG00000203666	EFCAB2	1	243969705	246127164	5072	26	0.0554271	0.0156005	0.15793	AMR Class-Astro
ENSG00000162714	ZNF496	1	246297412	248331867	5419	28	0.0492182	0.0197465	0.191891	AMR Class-Astro
ENSG00000048740	CELF2	10	9798397	12336675	4254	25	0.210871	4.06318e-07	1.68678e-05	AMR Class-Astro
ENSG00000148426	PROSER2	10	10823339	12872277	3557	50	0.0728435	0.00516361	0.0635911	AMR Class-Astro
ENSG00000152465	NMT2	10	14102584	16168693	3345	16	0.134097	0.000104632	0.00223918	AMR Class-Astro
ENSG00000165983	PTER	10	15436943	17513745	3442	39	0.114674	0.000281479	0.00524495	AMR Class-Astro
ENSG00000107611	CUBN	10	15823966	18129811	3857	20	0.0797002	0.00243207	0.0330745	AMR Class-Astro
ENSG00000165995	CACNB2	10	17140424	19543557	4926	8	0.0365198	0.0477899	0.378209	AMR Class-Astro
ENSG00000204740	MALRD1	10	18048801	20790401	5624	27	0.334148	3.35009e-11	3.32281e-09	AMR Class-Astro
ENSG00000228219	NPM1P30	10	20110682	22113388	2577	18	0.424412	4.77514e-15	8.98811e-13	AMR Class-Astro
ENSG00000151023	ENKUR	10	23981979	26062279	3475	48	0.0558624	0.0151813	0.154272	AMR Class-Astro
ENSG00000148459	PDSS1	10	25697701	27746798	4102	52	0.12333	0.0002381	0.00455134	AMR Class-Astro
ENSG00000099246	RAB18	10	26504174	28543207	3761	37	0.106921	0.000475559	0.00827433	AMR Class-Astro
ENSG00000150054	MPP7	10	27050993	29334486	4376	20	0.254997	1.88784e-08	1.04933e-06	AMR Class-Astro
ENSG00000237128	LINC02652	10	27433008	29495813	3837	45	0.122213	0.000197398	0.00388325	AMR Class-Astro
ENSG00000224597	SVIL-AS1	10	28409402	30487745	3739	80	0.0604254	0.00995222	0.110323	AMR Class-Astro
ENSG00000287564	ENSG00000287564	10	30033089	32143813	3175	41	0.121932	0.00020893	0.00408104	AMR Class-Astro
ENSG00000233200	LINC02634	10	34219894	36230598	2598	16	0.193926	1.42105e-06	5.09485e-05	AMR Class-Astro
ENSG00000271335	CCNY-AS1	10	34314552	36336401	2649	60	0.151508	3.23136e-05	0.000785967	AMR Class-Astro
ENSG00000234420	ZNF37BP	10	41513510	43552822	583	54	0.120306	0.000267564	0.00505929	AMR Class-Astro
ENSG00000169826	CSGALNACT2	10	42138445	44185302	1909	23	0.199742	9.0789e-07	3.41779e-05	AMR Class-Astro
ENSG00000230869	AGAP10P	10	44678692	46700532	1931	6	0.149353	2.881e-05	0.00071653	AMR Class-Astro
ENSG00000172661	WASHC2C	10	44727200	46792964	1854	24	0.0501524	0.0200245	0.193065	AMR Class-Astro
ENSG00000204172	AGAP9	10	46501854	48523638	743	12	0.0783	0.0036216	0.0469024	AMR Class-Astro
ENSG00000235939	ENSG00000235939	10	48419277	50472903	3217	21	0.0404966	0.0415835	0.341335	AMR Class-Astro
ENSG00000235618	FAM21EP	10	49021182	51067803	2714	25	0.0678668	0.00681878	0.0809071	AMR Class-Astro
ENSG00000198964	SGMS1	10	49305586	51625163	3116	50	0.0852178	0.000981134	0.0153461	AMR Class-Astro
ENSG00000185532	PRKG1	10	49990888	53298423	5556	15	0.344341	3.66277e-12	4.22937e-10	AMR Class-Astro
ENSG00000122870	BICC1	10	57512872	59831435	3650	49	0.156317	2.82978e-05	0.00070591	AMR Class-Astro
ENSG00000165449	SLC16A9	10	58650764	60736002	2942	4	0.0613403	0.0115544	0.123955	AMR Class-Astro
ENSG00000183346	CABCOCO1	10	60662929	62766766	2714	27	0.111482	0.000451354	0.00788632	AMR Class-Astro
ENSG00000150347	ARID5B	10	60901684	63096944	2817	17	0.145759	3.26101e-05	0.000790854	AMR Class-Astro
ENSG00000138346	DNA2	10	67414064	69472121	3407	43	0.289655	1.17681e-09	8.54941e-08	AMR Class-Astro
ENSG00000156515	HK1	10	68269984	70401884	3820	87	0.116042	0.000271483	0.00511024	AMR Class-Astro
ENSG00000099282	TSPAN15	10	68451465	70507666	3612	59	0.0523165	0.0185772	0.182294	AMR Class-Astro
ENSG00000156574	NODAL	10	69431936	71447951	3935	8	0.0382946	0.0368163	0.311988	AMR Class-Astro
ENSG00000122863	CHST3	10	70964395	73013558	3120	38	0.0872035	0.00168553	0.0241515	AMR Class-Astro
ENSG00000182180	MRPS16	10	72248843	74252693	2119	162	0.108764	0.000533929	0.0090337	AMR Class-Astro
ENSG00000148655	LRMDA	10	74431624	77560168	3714	27	0.376677	1.31006e-13	1.92034e-11	AMR Class-Astro
ENSG00000156113	KCNMA1	10	75869601	78638369	3757	23	0.261114	1.08772e-08	6.37218e-07	AMR Class-Astro
ENSG00000244733	ENSG00000244733	10	78660891	80677996	3151	39	0.0494878	0.0200407	0.193109	AMR Class-Astro
ENSG00000225484	NUTM2B-AS1	10	78661394	80826594	3380	18	0.127541	0.000139143	0.00285596	AMR Class-Astro
ENSG00000133661	SFTPD	10	78937467	80982614	3234	86	0.195288	1.21614e-06	4.42727e-05	AMR Class-Astro
ENSG00000133678	TMEM254	10	79078646	81092557	3198	14	0.14735	2.07485e-05	0.000538681	AMR Class-Astro
ENSG00000122359	ANXA11	10	79150889	81205572	3143	26	0.434937	1.93717e-16	4.51934e-14	AMR Class-Astro
ENSG00000285739	ENSG00000285739	10	81207620	83210345	3114	4	0.0398855	0.0366743	0.311473	AMR Class-Astro
ENSG00000148604	RGR	10	83230666	85259960	4035	35	0.266582	5.83275e-09	3.6458e-07	AMR Class-Astro
ENSG00000272631	ENSG00000272631	10	85749754	87756298	2636	25	0.04698	0.0169879	0.169204	AMR Class-Astro
ENSG00000107789	MINPP1	10	86504875	88553461	2235	39	0.0843579	0.00185335	0.0261712	AMR Class-Astro
ENSG00000171862	PTEN	10	86863625	88971930	2213	87	0.044774	0.0291486	0.259998	AMR Class-Astro
ENSG00000138134	STAMBPL1	10	87879734	89975153	2898	51	0.15385	1.16692e-05	0.00032431	AMR Class-Astro
ENSG00000107796	ACTA2	10	87935074	89991339	2900	19	0.104479	0.000380899	0.00679872	AMR Class-Astro
ENSG00000026103	FAS	10	87990531	90017059	2917	24	0.311874	9.30976e-11	8.56705e-09	AMR Class-Astro
ENSG00000148690	FRA10AC1	10	92667883	94702592	2780	22	0.206261	8.86776e-07	3.36893e-05	AMR Class-Astro
ENSG00000176273	SLC35G1	10	92893973	94956062	2776	5	0.0747883	0.00359414	0.0466196	AMR Class-Astro
ENSG00000187122	SLIT1	10	95998038	98185959	2303	23	0.0609421	0.0101758	0.112134	AMR Class-Astro
ENSG00000155229	MMS19	10	96458324	98498794	2340	15	0.108173	0.000513568	0.00875178	AMR Class-Astro
ENSG00000155254	MARVELD1	10	96713173	98718150	2482	10	0.0891193	0.00202984	0.0284212	AMR Class-Astro
ENSG00000285932	ENSG00000285932	10	98651595	100732112	2337	9	0.151346	2.97876e-05	0.00073504	AMR Class-Astro
ENSG00000198018	ENTPD7	10	98659509	100711241	2302	26	0.106916	0.000550468	0.00928601	AMR Class-Astro
ENSG00000227492	ENSG00000227492	10	99229629	101234398	2354	39	0.0766367	0.00346442	0.0451688	AMR Class-Astro
ENSG00000095485	CWF19L1	10	99232298	101267680	2394	38	0.233821	1.27348e-07	6.00967e-06	AMR Class-Astro
ENSG00000166167	BTRC	10	100354033	102557321	2167	27	0.198656	1.23804e-06	4.49712e-05	AMR Class-Astro
ENSG00000286489	ENSG00000286489	10	100694401	102705119	1935	7	0.0376673	0.0339038	0.293561	AMR Class-Astro
ENSG00000269609	C10orf95-AS1	10	101449816	103461106	1788	4	0.0568552	0.0141394	0.14565	AMR Class-Astro
ENSG00000065621	GSTO2	10	103268873	105304950	2847	38	0.0891429	0.00207033	0.0288419	AMR Class-Astro
ENSG00000148841	ITPRIP	10	103309698	105338465	2879	54	0.129401	0.000139003	0.00285596	AMR Class-Astro
ENSG00000287231	ENSG00000287231	10	110787233	112989909	2916	15	0.338035	1.19683e-11	1.2873e-09	AMR Class-Astro
ENSG00000225292	ENSG00000225292	10	111888735	113906111	2338	22	0.0387945	0.0397409	0.330788	AMR Class-Astro
ENSG00000165806	CASP7	10	112679162	114730907	2632	58	0.439062	1.21124e-16	2.95043e-14	AMR Class-Astro
ENSG00000169129	AFAP1L2	10	113294824	115404756	2871	23	0.0536255	0.0152581	0.154957	AMR Class-Astro
ENSG00000151892	GFRA1	10	115056925	117276803	2779	15	0.322767	9.07851e-11	8.40092e-09	AMR Class-Astro
ENSG00000258114	ENSG00000258114	10	116425194	118490419	2413	23	0.0955322	0.000614705	0.0102537	AMR Class-Astro
ENSG00000234952	LINC02674	10	116734510	118753329	2220	96	0.0958021	0.00124609	0.0188668	AMR Class-Astro
ENSG00000183605	SFXN4	10	118140767	120165714	3032	11	0.164656	1.37388e-05	0.000375526	AMR Class-Astro
ENSG00000274461	ENSG00000274461	10	119608580	121825317	3571	30	0.115616	0.000261877	0.0049574	AMR Class-Astro
ENSG00000120008	WDR11	10	119851305	121909524	3451	50	0.304593	3.32063e-12	3.87344e-10	AMR Class-Astro
ENSG00000107669	ATE1	10	120740424	122928492	3765	45	0.0396418	0.0382554	0.321167	AMR Class-Astro
ENSG00000226864	ATE1-AS1	10	120928312	122951965	3366	20	0.562896	5.64751e-24	4.45454e-21	AMR Class-Astro
ENSG00000273891	ENSG00000273891	10	120965764	122967700	3310	15	0.0400438	0.0385605	0.323401	AMR Class-Astro
ENSG00000138162	TACC2	10	120989163	123254545	3648	53	0.140546	5.17932e-05	0.00118988	AMR Class-Astro
ENSG00000226899	ENSG00000226899	10	123945204	125946432	2930	26	0.409143	1.27564e-14	2.32194e-12	AMR Class-Astro
ENSG00000287326	ENSG00000287326	10	125425930	127460957	3260	6	0.0465153	0.0276677	0.249069	AMR Class-Astro
ENSG00000175470	PPP2R2D	10	130901008	132959834	3747	15	0.0607854	0.0111223	0.12035	AMR Class-Astro
ENSG00000148824	MTG1	10	132394094	134422520	1732	50	0.175706	2.10329e-06	7.1176e-05	AMR Class-Astro
ENSG00000185627	PSMD13	11	0	1252984	1801	26	0.170865	1.0287e-05	0.000288804	AMR Class-Astro
ENSG00000142102	PGGHG	11	0	1296107	1846	9	0.131528	8.68823e-05	0.00191118	AMR Class-Astro
ENSG00000023191	RNH1	11	0	1507300	2222	29	0.0928069	0.00113051	0.017468	AMR Class-Astro
ENSG00000255284	ENSG00000255284	11	0	1784297	2699	15	0.107486	0.000437968	0.00768485	AMR Class-Astro
ENSG00000184524	CEND1	11	0	1790113	2707	2	0.0457464	0.0268163	0.243122	AMR Class-Astro
ENSG00000177697	CD151	11	0	1839831	2780	12	0.123516	9.70661e-05	0.0021017	AMR Class-Astro
ENSG00000184956	MUC6	11	12823	2036718	2900	50	0.0963874	0.000973944	0.015248	AMR Class-Astro
ENSG00000021762	OSBPL5	11	2087107	4166739	3090	101	0.154729	2.82231e-05	0.000705109	AMR Class-Astro
ENSG00000167323	STIM1	11	2854527	5093210	3602	38	0.255985	6.58956e-09	4.10336e-07	AMR Class-Astro
ENSG00000239920	ENSG00000239920	11	4254392	6678434	4900	59	0.125336	0.000216633	0.00420668	AMR Class-Astro
ENSG00000132256	TRIM5	11	4663195	6938619	4855	144	0.293027	6.92795e-10	5.38754e-08	AMR Class-Astro
ENSG00000254444	ENSG00000254444	11	5108135	7185576	4164	12	0.0491485	0.0200242	0.193065	AMR Class-Astro
ENSG00000166313	APBB1	11	5395124	7419414	3896	26	0.0589473	0.0108392	0.117875	AMR Class-Astro
ENSG00000166341	DCHS1	11	5621330	7655809	3766	40	0.0686143	0.00696799	0.0823824	AMR Class-Astro
ENSG00000283415	ENSG00000283415	11	5821942	7926878	3840	17	0.0720599	0.00472944	0.0591233	AMR Class-Astro
ENSG00000166405	RIC3	11	7106056	9169055	3614	104	0.035787	0.0471619	0.374492	AMR Class-Astro
ENSG00000130413	STK33	11	7391868	9594289	3656	34	0.281809	9.69589e-10	7.23436e-08	AMR Class-Astro
ENSG00000166436	TRIM66	11	7612037	9682694	3211	33	0.218332	3.64065e-07	1.52668e-05	AMR Class-Astro
ENSG00000166452	AKIP1	11	7911139	9920084	3008	55	0.0552774	0.0162261	0.162792	AMR Class-Astro
ENSG00000254860	TMEM9B-AS1	11	7964510	9977527	3005	31	0.322715	5.52011e-11	5.316e-09	AMR Class-Astro
ENSG00000133805	AMPD3	11	9308313	11507579	3794	5	0.0709758	0.0062097	0.0746136	AMR Class-Astro
ENSG00000236287	ZBED5	11	9812074	11858796	3819	32	0.0806385	0.00292018	0.0386959	AMR Class-Astro
ENSG00000286959	ENSG00000286959	11	10781971	12811530	3766	30	0.0349094	0.0433038	0.352301	AMR Class-Astro
ENSG00000050165	DKK3	11	10956207	13009769	3869	15	0.0647153	0.00721329	0.0845129	AMR Class-Astro
ENSG00000251381	LINC00958	11	11961541	13989597	3402	14	0.0877352	0.000671982	0.0110598	AMR Class-Astro
ENSG00000254418	SPON1-AS1	11	13262846	15273691	2348	24	0.0607122	0.0112593	0.121418	AMR Class-Astro
ENSG00000175868	CALCB	11	13904997	16082342	2449	41	0.113582	0.000333251	0.00607927	AMR Class-Astro
ENSG00000187486	KCNJ11	11	16365172	18389331	2590	60	0.109904	0.000491193	0.00843122	AMR Class-Astro
ENSG00000129159	KCNC1	11	16734774	18856804	3013	25	0.0753121	0.0046534	0.0583489	AMR Class-Astro
ENSG00000129158	SERGEF	11	16788048	19013047	3144	21	0.215394	2.20633e-07	9.85058e-06	AMR Class-Astro
ENSG00000166788	SAAL1	11	17069935	19106087	2869	37	0.19313	8.44613e-07	3.22354e-05	AMR Class-Astro
ENSG00000177054	ZDHHC13	11	18117099	20176422	3018	113	0.0961684	0.00111274	0.0172157	AMR Class-Astro
ENSG00000166833	NAV2	11	18350724	21121601	4424	83	0.106276	0.000503495	0.00861559	AMR Class-Astro
ENSG00000109854	HTATIP2	11	19363685	21383782	3299	7	0.280024	2.73521e-09	1.80502e-07	AMR Class-Astro
ENSG00000254734	ENSG00000254734	11	28713909	30881714	3039	20	0.129401	0.000159358	0.00323844	AMR Class-Astro
ENSG00000254532	ENSG00000254532	11	29044053	31322988	2803	12	0.466391	3.14227e-17	8.26167e-15	AMR Class-Astro
ENSG00000152219	ARL14EP	11	29323104	31338223	2431	98	0.322134	1.23583e-10	1.09467e-08	AMR Class-Astro
ENSG00000149089	APIP	11	33853094	35916379	3253	99	0.721647	1.44326e-36	1.1953e-32	AMR Class-Astro
ENSG00000285751	ENSG00000285751	11	38024631	40161638	3230	47	0.0877586	0.002174	0.0299585	AMR Class-Astro
ENSG00000255300	LINC02745	11	40993381	43163851	3810	22	0.0476833	0.0235942	0.221049	AMR Class-Astro
ENSG00000251557	HNRNPKP3	11	42120762	44269393	3547	20	0.0830677	0.0014729	0.0217637	AMR Class-Astro
ENSG00000151348	EXT2	11	43095648	45251962	3278	56	0.294344	1.05093e-10	9.56462e-09	AMR Class-Astro
ENSG00000109919	MTCH2	11	46617315	48642607	1847	45	0.108413	0.000518529	0.00880915	AMR Class-Astro
ENSG00000165923	AGBL2	11	46659591	48715389	1920	27	0.0480042	0.016189	0.162518	AMR Class-Astro
ENSG00000149177	PTPRJ	11	46980558	49170841	2172	83	0.0658587	0.00532703	0.0654577	AMR Class-Astro
ENSG00000198561	CTNND1	11	56753243	58819546	2751	6	0.0709413	0.0055511	0.0680091	AMR Class-Astro
ENSG00000186509	OR9Q1	11	57023881	59181616	2748	9	0.0724965	0.00585855	0.0709364	AMR Class-Astro
ENSG00000166801	FAM111A	11	58142748	60155039	2438	10	0.0597925	0.0103624	0.113714	AMR Class-Astro
ENSG00000255139	ENSG00000255139	11	58565923	60639861	2653	45	0.0421076	0.0338526	0.293271	AMR Class-Astro
ENSG00000166930	MS4A5	11	59429572	61455214	2546	14	0.0955854	0.000652431	0.0107638	AMR Class-Astro
ENSG00000110448	CD5	11	60102489	62127852	2659	6	0.0639957	0.00842562	0.0964491	AMR Class-Astro
ENSG00000162148	PPP1R32	11	60481120	62490931	2727	61	0.0969012	0.00115861	0.0177605	AMR Class-Astro
ENSG00000134780	DAGLA	11	60680391	62747001	2498	61	0.0916229	0.00143039	0.0211923	AMR Class-Astro
ENSG00000134824	FADS2	11	60792980	62867354	2398	63	0.0418627	0.0344834	0.297491	AMR Class-Astro
ENSG00000149503	INCENP	11	61123998	63153169	2319	45	0.0923077	0.00124206	0.018823	AMR Class-Astro
ENSG00000173511	VEGFB	11	63234584	65239264	2049	73	0.132174	0.000101184	0.00217663	AMR Class-Astro
ENSG00000149806	FAU	11	64120630	66122177	2148	81	0.101426	0.000834394	0.013318	AMR Class-Astro
ENSG00000172922	RNASEH2C	11	64714005	66720818	1971	10	0.0897008	0.000883866	0.0140099	AMR Class-Astro
ENSG00000255557	ENSG00000255557	11	64745729	66771585	1959	21	0.0764371	0.00333207	0.0435959	AMR Class-Astro
ENSG00000175573	C11orf68	11	64916810	66919062	1890	52	0.0648729	0.00659344	0.078571	AMR Class-Astro
ENSG00000174851	YIF1A	11	65284580	67289145	1720	23	0.0600524	0.00352775	0.0458663	AMR Class-Astro
ENSG00000174165	ZDHHC24	11	65520637	67546235	1785	11	0.0397099	0.0359363	0.306355	AMR Class-Astro
ENSG00000173715	C11orf80	11	65744451	67843516	1997	15	0.0525309	0.0165103	0.165342	AMR Class-Astro
ENSG00000167792	NDUFV1	11	66605653	68612554	1779	11	0.0920914	0.000733696	0.0119147	AMR Class-Astro
ENSG00000273819	ENPP7P7	11	66812557	68873367	2022	3	0.0665991	0.00568709	0.0694186	AMR Class-Astro
ENSG00000132740	IGHMBP2	11	67903863	69940602	2748	7	0.0669987	0.00573971	0.0699063	AMR Class-Astro
ENSG00000287725	ENSG00000287725	11	68072915	70162440	3174	16	0.123934	0.000215251	0.00418476	AMR Class-Astro
ENSG00000261070	ENSG00000261070	11	68147228	70171564	3144	17	0.0581397	0.0111118	0.12035	AMR Class-Astro
ENSG00000131626	PPFIA1	11	69270690	71385312	3277	25	0.229009	6.26952e-08	3.21512e-06	AMR Class-Astro
ENSG00000254604	ENSG00000254604	11	69282367	71363368	3218	12	0.0489528	0.0242107	0.22476	AMR Class-Astro
ENSG00000248671	ALG1L9P	11	70673885	72818238	2784	23	0.163635	1.55912e-05	0.000416536	AMR Class-Astro
ENSG00000162129	CLPB	11	71285495	73434680	2530	21	0.116126	0.000235605	0.00452733	AMR Class-Astro
ENSG00000110237	ARHGEF17	11	72308276	74369388	2318	1	0.0383629	0.0447058	0.361576	AMR Class-Astro
ENSG00000021300	PLEKHB1	11	72646178	74662819	2346	14	0.0954726	0.000813922	0.0130259	AMR Class-Astro
ENSG00000214517	PPME1	11	73171267	75254703	2629	44	0.0405829	0.020715	0.19841	AMR Class-Astro
ENSG00000077514	POLD3	11	73493851	75669117	2795	4	0.151827	2.68104e-05	0.000671843	AMR Class-Astro
ENSG00000166439	RNF169	11	73748849	75842413	2685	13	0.095521	0.00115357	0.0177251	AMR Class-Astro
ENSG00000166435	XRRA1	11	73807739	75949200	2725	37	0.617971	3.86991e-26	5.82738e-23	AMR Class-Astro
ENSG00000198382	UVRAG	11	74815210	77144232	2905	46	0.146466	4.87464e-05	0.00112928	AMR Class-Astro
ENSG00000179240	GVQW3	11	75381303	77414619	2616	10	0.0642947	0.00704304	0.0829609	AMR Class-Astro
ENSG00000078124	ACER3	11	75860859	78026797	2598	8	0.176086	5.35128e-06	0.00016599	AMR Class-Astro
ENSG00000254459	ENSG00000254459	11	76829654	78872262	2600	102	0.154691	3.32757e-05	0.000805816	AMR Class-Astro
ENSG00000159063	ALG8	11	77095244	79139660	2630	21	0.225507	3.42698e-08	1.843e-06	AMR Class-Astro
ENSG00000246174	KCTD21-AS1	11	77139771	79175323	2643	15	0.225837	2.01484e-07	9.04441e-06	AMR Class-Astro
ENSG00000118369	USP35	11	77188812	79215232	2631	32	0.146676	5.16804e-05	0.00118894	AMR Class-Astro
ENSG00000288538	ENSG00000288538	11	77223815	79225909	2577	67	0.130478	6.99978e-05	0.00157533	AMR Class-Astro
ENSG00000287912	ENSG00000287912	11	80175201	82431520	4028	13	0.0728623	0.00546521	0.0670065	AMR Class-Astro
ENSG00000245832	MIR4300HG	11	80821272	83718299	4855	33	0.586713	3.31881e-24	2.89872e-21	AMR Class-Astro
ENSG00000254511	ENSG00000254511	11	80970994	82987813	3651	22	0.45038	4.98501e-16	1.11583e-13	AMR Class-Astro
ENSG00000165494	PCF11	11	82156988	84187451	3065	76	0.0704103	0.00560058	0.068514	AMR Class-Astro
ENSG00000150672	DLG2	11	82455012	86627922	5764	7	0.0438756	0.028597	0.255767	AMR Class-Astro
ENSG00000137504	CREBZF	11	84657742	86682908	2756	6	0.0884132	0.0012902	0.0193752	AMR Class-Astro
ENSG00000137501	SYTL2	11	84694224	86811159	2940	14	0.156393	1.4672e-05	0.00039581	AMR Class-Astro
ENSG00000254731	ENSG00000254731	11	85703099	87714092	3523	73	0.130811	0.0001102	0.0023432	AMR Class-Astro
ENSG00000255250	ENSG00000255250	11	85727355	87765467	3597	21	0.101612	0.000509699	0.00870377	AMR Class-Astro
ENSG00000150687	PRSS23	11	85791059	87952910	3852	6	0.0623596	0.00978561	0.108784	AMR Class-Astro
ENSG00000166575	TMEM135	11	86037844	88328824	3782	26	0.133631	8.88994e-05	0.00195037	AMR Class-Astro
ENSG00000168876	ANKRD49	11	93493979	95499578	2674	1	0.0415927	0.0328393	0.28629	AMR Class-Astro
ENSG00000149231	CCDC82	11	95349241	97389956	3019	49	0.0878332	0.00155619	0.0227508	AMR Class-Astro
ENSG00000165895	ARHGAP42	11	99687288	101993941	4319	12	0.17314	5.38339e-06	0.000166674	AMR Class-Astro
ENSG00000110330	BIRC2	11	101347211	103378670	3590	38	0.063558	0.00887186	0.100173	AMR Class-Astro
ENSG00000255501	CARD18	11	104137714	106531697	2642	91	0.037566	0.0378871	0.318783	AMR Class-Astro
ENSG00000152402	GUCY1A2	11	105674019	108018476	3245	44	0.113647	0.00019919	0.00391385	AMR Class-Astro
ENSG00000152404	CWF19L2	11	106326345	108457844	3026	14	0.0589853	0.00872443	0.0988059	AMR Class-Astro
ENSG00000179331	RAB39A	11	106928448	108963482	2728	1	0.0681048	0.00504522	0.0625049	AMR Class-Astro
ENSG00000137713	PPP2R1B	11	110726908	112766389	2702	38	0.164151	7.66282e-06	0.000225849	AMR Class-Astro
ENSG00000149292	TTC12	11	112314579	114383544	2957	44	0.0518157	0.0188864	0.184999	AMR Class-Astro
ENSG00000255663	ENSG00000255663	11	113400682	115443932	2867	44	0.11431	0.000357812	0.00644918	AMR Class-Astro
ENSG00000109917	ZPR1	11	115773799	117788039	3373	9	0.0442055	0.0270163	0.244001	AMR Class-Astro
ENSG00000118181	RPS25	11	118015712	120018691	2906	25	0.0587983	0.0121578	0.128843	AMR Class-Astro
ENSG00000160695	VPS11	11	118067818	120081972	2895	11	0.0881785	0.0018193	0.0257562	AMR Class-Astro
ENSG00000172273	HINFP	11	118121580	120136059	2866	10	0.0747588	0.00422007	0.0535232	AMR Class-Astro
ENSG00000137699	TRIM29	11	119111286	121185529	3085	26	0.161389	1.44174e-05	0.000391491	AMR Class-Astro
ENSG00000184232	OAF	11	119211032	121230334	3065	10	0.129835	7.45439e-05	0.00166858	AMR Class-Astro
ENSG00000109944	JHY	11	121882683	123963862	3351	38	0.206344	6.99977e-07	2.76057e-05	AMR Class-Astro
ENSG00000149548	CCDC15	11	123954121	126041489	3598	55	0.0692487	0.00589073	0.0712219	AMR Class-Astro
ENSG00000120451	SNX19	11	129866250	131916479	3364	66	0.523968	2.34142e-20	1.16573e-17	AMR Class-Astro
ENSG00000078246	TULP3	12	1877223	3941138	3407	61	0.475522	2.23085e-17	6.07709e-15	AMR Class-Astro
ENSG00000111224	PARP11	12	2791047	4873448	3428	22	0.0816446	0.0025287	0.0340673	AMR Class-Astro
ENSG00000111321	LTBR	12	5375045	7391571	2857	8	0.034173	0.0442776	0.358676	AMR Class-Astro
ENSG00000111639	MRPL51	12	5491886	7493841	2782	77	0.152501	3.22282e-05	0.000785042	AMR Class-Astro
ENSG00000010295	IFFO1	12	5538961	7556073	2780	51	0.0751887	0.00313719	0.041373	AMR Class-Astro
ENSG00000245667	ENSG00000245667	12	5543504	7544931	2757	28	0.1277	0.000103771	0.0022265	AMR Class-Astro
ENSG00000111671	SPSB2	12	5870935	7889358	2967	17	0.117802	0.000149904	0.00305789	AMR Class-Astro
ENSG00000126749	EMG1	12	5970913	7997428	2929	25	0.136095	9.92788e-05	0.00214401	AMR Class-Astro
ENSG00000139197	PEX5	12	6188685	8218574	2709	19	0.0551879	0.01703	0.169522	AMR Class-Astro
ENSG00000177675	CD163L1	12	6346685	8479897	2669	11	0.038215	0.0395138	0.329937	AMR Class-Astro
ENSG00000284697	ENSG00000284697	12	7082269	9138548	2741	8	0.0476627	0.0246374	0.227858	AMR Class-Astro
ENSG00000275367	ENSG00000275367	12	7217758	9221115	2690	19	0.064007	0.00700721	0.0826797	AMR Class-Astro
ENSG00000139187	KLRG1	12	7950044	10010760	2719	11	0.0367643	0.0483108	0.381058	AMR Class-Astro
ENSG00000256069	A2MP1	12	8228533	10275817	2965	1	0.0522786	0.0140901	0.145514	AMR Class-Astro
ENSG00000111788	ENSG00000111788	12	8277235	10313241	3003	28	0.499361	6.45963e-20	2.89182e-17	AMR Class-Astro
ENSG00000069493	CLEC2D	12	8664969	10699553	3365	60	0.123755	0.000168938	0.00338776	AMR Class-Astro
ENSG00000134539	KLRD1	12	9226058	11329608	3508	31	0.361787	3.07635e-13	4.11537e-11	AMR Class-Astro
ENSG00000245648	KLRK1-AS1	12	9363638	11398506	3291	4	0.116104	0.000170656	0.00341807	AMR Class-Astro
ENSG00000275119	ENSG00000275119	12	10212219	12251389	3055	53	0.464715	8.47225e-18	2.50597e-15	AMR Class-Astro
ENSG00000251655	PRB1	12	10351823	12395566	3089	21	0.133737	9.51704e-05	0.00206877	AMR Class-Astro
ENSG00000247157	LINC01252	12	10548030	12590369	2961	51	0.523423	6.35664e-21	3.7604e-18	AMR Class-Astro
ENSG00000111266	DUSP16	12	11473282	13562863	2828	52	0.116616	0.000224105	0.00432643	AMR Class-Astro
ENSG00000178878	APOLD1	12	11725917	13829975	2920	17	0.168367	6.6633e-06	0.000200556	AMR Class-Astro
ENSG00000255621	ENSG00000255621	12	12000451	14040679	2939	7	0.15141	3.53217e-05	0.000851627	AMR Class-Astro
ENSG00000256751	PLBD1-AS1	12	13567393	15624191	3036	83	0.0833597	0.00115909	0.0177605	AMR Class-Astro
ENSG00000214772	ENSG00000214772	12	13665655	15757963	2978	5	0.17372	6.84551e-06	0.000205415	AMR Class-Astro
ENSG00000182993	C12orf60	12	13803666	15906586	2853	11	0.200659	7.26176e-07	2.84359e-05	AMR Class-Astro
ENSG00000134533	RERG	12	14107783	16348675	2943	6	0.0736105	0.00324701	0.0426177	AMR Class-Astro
ENSG00000023734	STRAP	12	14882387	16903478	2326	24	0.0573188	0.0134526	0.140232	AMR Class-Astro
ENSG00000008394	MGST1	12	15347142	17609259	2423	57	0.138113	8.35277e-05	0.0018472	AMR Class-Astro
ENSG00000283240	ENSG00000283240	12	15661766	17788375	2334	15	0.232012	7.07894e-08	3.50017e-06	AMR Class-Astro
ENSG00000111404	RERGL	12	17080869	19320107	3259	11	0.126421	0.000120609	0.00253523	AMR Class-Astro
ENSG00000172572	PDE3A	12	19368537	21688583	4011	94	0.0889759	0.00150133	0.0220462	AMR Class-Astro
ENSG00000134548	SPX	12	20526296	22541249	2813	19	0.226562	1.58045e-08	8.90427e-07	AMR Class-Astro
ENSG00000069431	ABCC9	12	20797389	22942543	2827	40	0.128138	0.000174421	0.00348572	AMR Class-Astro
ENSG00000257022	ENSG00000257022	12	20827210	22887957	2715	19	0.113724	0.000413539	0.00731042	AMR Class-Astro
ENSG00000111728	ST8SIA1	12	21063773	23437041	2841	31	0.218329	3.37032e-07	1.43143e-05	AMR Class-Astro
ENSG00000256120	SOX5-AS1	12	23223233	25260056	3078	25	0.193627	1.12626e-06	4.14564e-05	AMR Class-Astro
ENSG00000118307	CFAP94	12	24108289	26195162	3763	2	0.0829805	0.000896838	0.0141884	AMR Class-Astro
ENSG00000256234	ENSG00000256234	12	25211164	27335856	3662	21	0.0818159	0.00213767	0.0295316	AMR Class-Astro
ENSG00000211455	STK38L	12	26243968	28325959	3211	22	0.154543	3.25263e-05	0.000789979	AMR Class-Astro
ENSG00000029153	ARNTL2	12	26332854	28425289	3108	44	0.162053	1.42164e-05	0.000387942	AMR Class-Astro
ENSG00000247934	ENSG00000247934	12	27163298	29190738	3066	53	0.115174	0.000273862	0.00513151	AMR Class-Astro
ENSG00000064763	FAR2	12	28149103	30340980	4054	42	0.165003	1.86691e-06	6.45585e-05	AMR Class-Astro
ENSG00000257176	ENSG00000257176	12	28277955	30317848	3759	42	0.398198	6.58029e-14	1.01865e-11	AMR Class-Astro
ENSG00000087502	ERGIC2	12	28337352	30381189	3915	37	0.0733934	0.00466452	0.0584	AMR Class-Astro
ENSG00000285517	ENSG00000285517	12	29795458	31879268	3779	20	0.190667	1.56924e-06	5.54219e-05	AMR Class-Astro
ENSG00000013573	DDX11	12	30073860	32104799	3931	15	0.438686	6.61042e-16	1.45993e-13	AMR Class-Astro
ENSG00000087470	DNM1L	12	31679200	33745650	2825	20	0.101044	0.000259765	0.00492305	AMR Class-Astro
ENSG00000257239	ENSG00000257239	12	40829898	42932592	2668	63	0.17534	2.60591e-06	8.68498e-05	AMR Class-Astro
ENSG00000286591	ENSG00000286591	12	40951493	43024329	2804	31	0.0412961	0.0379581	0.319157	AMR Class-Astro
ENSG00000198001	IRAK4	12	42758944	44789543	3080	23	0.10658	0.000551084	0.00928601	AMR Class-Astro
ENSG00000257657	ENSG00000257657	12	44475520	46610620	2663	95	0.0953185	0.00117028	0.0178989	AMR Class-Astro
ENSG00000257261	ENSG00000257261	12	45383652	47876784	3388	17	0.178198	4.67342e-06	0.000146334	AMR Class-Astro
ENSG00000139209	SLC38A4	12	45764761	47832408	2799	20	0.187024	2.62513e-06	8.73147e-05	AMR Class-Astro
ENSG00000280054	ENSG00000280054	12	46728151	48730598	3280	61	0.142005	2.34917e-05	0.000598641	AMR Class-Astro
ENSG00000079337	RAPGEF3	12	46734363	48771040	3298	11	0.132188	7.35452e-05	0.00164845	AMR Class-Astro
ENSG00000167552	TUBA1A	12	48184686	50189080	2121	7	0.0488236	0.0205431	0.197147	AMR Class-Astro
ENSG00000272368	ENSG00000272368	12	49112197	51165618	2059	15	0.188258	1.54255e-06	5.45959e-05	AMR Class-Astro
ENSG00000139624	CERS5	12	49129289	51167533	2050	27	0.0744925	0.00161094	0.0233861	AMR Class-Astro
ENSG00000110911	SLC11A2	12	49979401	52028566	2294	26	0.0510165	0.0150103	0.152816	AMR Class-Astro
ENSG00000196876	SCN8A	12	50590266	52812864	3452	22	0.0471967	0.0257482	0.235911	AMR Class-Astro
ENSG00000135390	ATP5MC2	12	52632726	54677408	2590	24	0.49288	9.46038e-19	3.26462e-16	AMR Class-Astro
ENSG00000123415	SMUG1	12	53121277	55189008	2505	41	0.176223	3.02868e-06	9.95377e-05	AMR Class-Astro
ENSG00000111481	COPZ1	12	53301202	55351846	2582	16	0.0585239	0.0101714	0.112134	AMR Class-Astro
ENSG00000135426	TESPA1	12	53948015	55984762	2486	21	0.085266	0.00222071	0.0304755	AMR Class-Astro
ENSG00000135424	ITGA7	12	54684568	56716043	2503	81	0.113502	0.000449195	0.00786519	AMR Class-Astro
ENSG00000258056	ENSG00000258056	12	54729104	56730852	2432	45	0.111072	0.000373428	0.00668698	AMR Class-Astro
ENSG00000197728	RPS26	12	55041351	57044697	2123	108	0.122559	0.000132608	0.00274221	AMR Class-Astro
ENSG00000110958	PTGES3	12	55663341	57688408	1682	19	0.0594271	0.0118015	0.125792	AMR Class-Astro
ENSG00000025423	HSD17B6	12	55752161	57787790	1677	23	0.160396	3.3567e-06	0.000108807	AMR Class-Astro
ENSG00000166896	ATP23	12	56906039	58959148	2428	11	0.0670899	0.003736	0.0481955	AMR Class-Astro
ENSG00000257443	ENSG00000257443	12	57920639	60064238	3212	59	0.0515538	0.0199777	0.192843	AMR Class-Astro
ENSG00000177990	DPY19L2	12	62558913	64668939	2573	24	0.329954	2.58675e-11	2.62864e-09	AMR Class-Astro
ENSG00000149948	HMGA2	12	64824460	66966291	2332	37	0.0702468	0.00505733	0.0626081	AMR Class-Astro
ENSG00000111581	NUP107	12	67686951	69745809	3009	41	0.0777069	0.00310156	0.0409357	AMR Class-Astro
ENSG00000257815	PRANCR	12	68901918	71243379	3933	30	0.16265	4.95612e-06	0.00015431	AMR Class-Astro
ENSG00000257139	LINC02821	12	69180338	71202004	3387	3	0.0540535	0.0120937	0.128328	AMR Class-Astro
ENSG00000139292	LGR5	12	70439798	72586310	2940	31	0.0573581	0.00705886	0.0830076	AMR Class-Astro
ENSG00000180481	GLIPR1L2	12	74391089	76432688	2937	47	0.412413	1.09939e-14	2.02336e-12	AMR Class-Astro
ENSG00000111615	KRR1	12	74490863	76511636	2901	17	0.0518097	0.0160844	0.161856	AMR Class-Astro
ENSG00000258077	ENSG00000258077	12	74563202	76984015	3372	25	0.233599	1.32709e-07	6.24486e-06	AMR Class-Astro
ENSG00000175183	CSRP2	12	75858709	77879023	3160	26	0.279039	1.83208e-09	1.26586e-07	AMR Class-Astro
ENSG00000165891	E2F7	12	76021248	78065569	3147	38	0.269106	1.01294e-09	7.49032e-08	AMR Class-Astro
ENSG00000067798	NAV3	12	76324641	79213010	4115	32	0.346274	7.74647e-12	8.61158e-10	AMR Class-Astro
ENSG00000258225	ENSG00000258225	12	77052181	79091737	3110	9	0.0769917	0.00389664	0.0499953	AMR Class-Astro
ENSG00000177425	PAWR	12	78574979	80690964	2172	13	0.0606854	0.00861742	0.0979005	AMR Class-Astro
ENSG00000111052	LIN7A	12	79792520	81937934	2716	138	0.0685654	0.00695882	0.0823328	AMR Class-Astro
ENSG00000133773	CCDC59	12	81223681	83358805	2879	78	0.0364855	0.0497254	0.388515	AMR Class-Astro
ENSG00000133640	LRRIQ1	12	84036314	86264457	3343	46	0.0599689	0.0123987	0.130977	AMR Class-Astro
ENSG00000049130	KITLG	12	87492793	89580851	2231	17	0.0590227	0.0129032	0.135015	AMR Class-Astro
ENSG00000281333	ENSG00000281333	12	87580531	89600725	2166	32	0.0380879	0.0466177	0.371417	AMR Class-Astro
ENSG00000286608	ENSG00000286608	12	88353798	90418559	2119	67	0.0302031	0.0492032	0.385526	AMR Class-Astro
ENSG00000286021	LINC02822	12	89576402	91889917	2859	31	0.0760506	0.00465909	0.0583761	AMR Class-Astro
ENSG00000011465	DCN	12	90140484	92183217	2817	7	0.0415081	0.0224876	0.212606	AMR Class-Astro
ENSG00000257322	ENSG00000257322	12	92003415	94215679	3292	135	0.540756	5.16186e-21	3.1667e-18	AMR Class-Astro
ENSG00000257746	ENSG00000257746	12	92090480	94108629	3027	59	0.220944	2.33414e-07	1.03101e-05	AMR Class-Astro
ENSG00000258171	LINC02412	12	92173470	94182299	2995	51	0.290837	1.00454e-09	7.46153e-08	AMR Class-Astro
ENSG00000257252	ENSG00000257252	12	92316722	94377753	3122	7	0.357883	2.69781e-12	3.1919e-10	AMR Class-Astro
ENSG00000173598	NUDT4	12	92377883	94408146	3078	80	0.0352268	0.0492	0.385526	AMR Class-Astro
ENSG00000028203	VEZT	12	94217746	96302799	3781	8	0.0461452	0.0269346	0.243783	AMR Class-Astro
ENSG00000255794	RMST	12	96430884	98598415	3359	44	0.305688	2.95452e-10	2.4842e-08	AMR Class-Astro
ENSG00000257458	ENSG00000257458	12	97931682	99976656	2446	27	0.0682838	0.00489656	0.0609824	AMR Class-Astro
ENSG00000120800	UTP20	12	100280105	102386618	2806	77	0.072978	0.00446754	0.056274	AMR Class-Astro
ENSG00000139351	SYCP3	12	100728648	102739472	2775	33	0.0767382	0.00207804	0.028925	AMR Class-Astro
ENSG00000120860	WASHC3	12	101012840	103062149	2751	58	0.107432	0.000573797	0.00963932	AMR Class-Astro
ENSG00000214198	TTC41P	12	102843749	104930211	3321	67	0.112032	0.000419636	0.00739453	AMR Class-Astro
ENSG00000171310	CHST11	12	103455295	105762014	3975	37	0.0406668	0.0389068	0.32581	AMR Class-Astro
ENSG00000111785	RIC8B	12	105774621	107889316	3154	94	0.0915373	0.00126423	0.0190864	AMR Class-Astro
ENSG00000136045	PWP1	12	106685799	108713162	3162	66	0.0571844	0.00775008	0.0900859	AMR Class-Astro
ENSG00000075035	WSCD2	12	107129288	109250537	3375	3	0.0856738	0.00179837	0.0255603	AMR Class-Astro
ENSG00000111249	CUX2	12	110034165	112350554	1813	16	0.083915	0.00204591	0.0285496	AMR Class-Astro
ENSG00000234608	MAPKAPK5-AS1	12	110839764	112842902	1736	15	0.0426453	0.0294528	0.261944	AMR Class-Astro
ENSG00000135144	DTX1	12	112056709	114098028	2740	10	0.0765953	0.00383847	0.0493254	AMR Class-Astro
ENSG00000175970	UNC119B	12	119710458	121723640	2686	22	0.0487134	0.0227522	0.214739	AMR Class-Astro
ENSG00000157837	SPPL3	12	119762510	121904358	2832	29	0.0397545	0.0373738	0.315364	AMR Class-Astro
ENSG00000286248	ENSG00000286248	12	120177919	122191477	2885	20	0.118291	0.000271548	0.00511024	AMR Class-Astro
ENSG00000188735	TMEM120B	12	120712752	122783001	2825	18	0.0580389	0.0119574	0.127126	AMR Class-Astro
ENSG00000158023	CFAP251	12	120918592	123003927	2720	42	0.188216	3.18523e-06	0.000103859	AMR Class-Astro
ENSG00000158113	LRRC43	12	121167738	123203471	2365	15	0.103626	0.000342008	0.00621846	AMR Class-Astro
ENSG00000214760	RPL21P1	12	121364782	123365632	2313	49	0.0662342	0.00778793	0.0904624	AMR Class-Astro
ENSG00000051825	MPHOSPH9	12	122152320	124244014	2779	53	0.0498211	0.0208352	0.198984	AMR Class-Astro
ENSG00000256092	SBNO1-AS1	12	122363868	124366113	2704	33	0.0475776	0.023733	0.221722	AMR Class-Astro
ENSG00000111364	DDX55	12	122602077	124620943	2818	13	0.161921	1.72764e-05	0.000458651	AMR Class-Astro
ENSG00000060709	RIMBP2	12	129396137	131716281	4418	19	0.0628077	0.00901936	0.101492	AMR Class-Astro
ENSG00000111450	STX2	12	129789600	131839266	3900	6	0.055137	0.0136992	0.142355	AMR Class-Astro
ENSG00000183495	EP400	12	130949942	133080460	3222	22	0.0483058	0.0235322	0.220592	AMR Class-Astro
ENSG00000182870	GALNT9	12	131196372	133329589	2916	46	0.183467	2.64457e-06	8.7785e-05	AMR Class-Astro
ENSG00000232888	RPS11P5	12	131825701	133826184	1838	24	0.284634	1.1464e-09	8.36522e-08	AMR Class-Astro
ENSG00000287861	ENSG00000287861	13	18074038	20118315	2249	4	0.0401704	0.0405265	0.334636	AMR Class-Astro
ENSG00000150459	SAP18	13	20140514	22149084	3332	44	0.0453766	0.0291838	0.260032	AMR Class-Astro
ENSG00000180776	ZDHHC20	13	20372571	22459370	3355	28	0.0375902	0.0421485	0.344914	AMR Class-Astro
ENSG00000151849	CENPJ	13	23882279	25922889	3744	29	0.0622903	0.0102746	0.112932	AMR Class-Astro
ENSG00000253771	TPTE2P1	13	23924677	25968487	3728	19	0.430953	2.89699e-15	5.64538e-13	AMR Class-Astro
ENSG00000122026	RPL21	13	26251362	28256691	3445	49	0.0868673	0.00139424	0.0207309	AMR Class-Astro
ENSG00000152520	PAN3	13	27138506	29295335	3490	35	0.047016	0.0253042	0.232641	AMR Class-Astro
ENSG00000187676	B3GLCT	13	30199975	32332276	2831	68	0.155033	1.49812e-05	0.000403494	AMR Class-Astro
ENSG00000230490	ENSG00000230490	13	32355206	34676796	3254	28	0.0564439	0.0140943	0.145514	AMR Class-Astro
ENSG00000133119	RFC3	13	32818069	34966558	3210	53	0.0374064	0.0476975	0.377978	AMR Class-Astro
ENSG00000120693	SMAD9	13	35844831	37920765	2922	7	0.108956	0.000230185	0.00443346	AMR Class-Astro
ENSG00000229437	LINC00366	13	37567715	39622671	3509	52	0.249232	9.73769e-09	5.84324e-07	AMR Class-Astro
ENSG00000150893	FREM2	13	37687077	39887131	3655	32	0.374699	2.89031e-13	3.92418e-11	AMR Class-Astro
ENSG00000225350	FREM2-AS1	13	37821798	39827570	3323	8	0.139749	9.53605e-06	0.000272336	AMR Class-Astro
ENSG00000133103	COG6	13	38655627	40791665	3384	55	0.234652	1.714e-09	1.20811e-07	AMR Class-Astro
ENSG00000023516	AKAP11	13	41272152	43323261	2766	124	0.0534762	0.0181408	0.178966	AMR Class-Astro
ENSG00000120675	DNAJC15	13	42023203	44114213	2895	3	0.293604	4.91086e-10	3.92963e-08	AMR Class-Astro
ENSG00000151773	CCDC122	13	42823909	44879740	2633	32	0.327088	7.34598e-11	6.83589e-09	AMR Class-Astro
ENSG00000227258	SMIM2-AS1	13	43110451	45240517	2640	30	0.134702	7.62733e-05	0.00170268	AMR Class-Astro
ENSG00000139684	ESD	13	45771256	47797420	3117	4	0.0396861	0.0404092	0.333835	AMR Class-Astro
ENSG00000102468	HTR2A	13	45831546	47897076	3157	21	0.0475637	0.0247103	0.228405	AMR Class-Astro
ENSG00000102543	CDADC1	13	48247925	50293485	2546	3	0.0622012	0.010622	0.116057	AMR Class-Astro
ENSG00000102547	CAB39L	13	48308650	50444064	2700	40	0.291907	8.75173e-10	6.58926e-08	AMR Class-Astro
ENSG00000123179	EBPL	13	48660674	50691486	2691	11	0.183788	5.70944e-07	2.29542e-05	AMR Class-Astro
ENSG00000102753	KPNA3	13	48699320	50792682	2810	10	0.0689018	0.00588545	0.0712101	AMR Class-Astro
ENSG00000204977	TRIM13	13	48995888	51020481	2690	54	0.0576402	0.0114882	0.123405	AMR Class-Astro
ENSG00000176124	DLEU1	13	49082169	51906856	3631	122	0.150972	3.18888e-05	0.000777918	AMR Class-Astro
ENSG00000136104	RNASEH2B	13	49909747	52024120	2524	10	0.253529	1.32504e-08	7.54223e-07	AMR Class-Astro
ENSG00000123191	ATP7B	13	50930436	53012125	1925	11	0.203681	3.57903e-07	1.50465e-05	AMR Class-Astro
ENSG00000136114	THSD1	13	51377167	53416373	1779	26	0.176657	5.99502e-06	0.00018254	AMR Class-Astro
ENSG00000244471	ENSG00000244471	13	51488993	53587095	1924	11	0.0704144	0.00572655	0.0698487	AMR Class-Astro
ENSG00000225249	LINC00378	13	59618991	62176758	4235	41	0.131705	0.000130995	0.00271564	AMR Class-Astro
ENSG00000287876	ENSG00000287876	13	66577624	68787804	3185	29	0.543483	4.50982e-22	2.98802e-19	AMR Class-Astro
ENSG00000188243	COMMD6	13	74525214	76549439	3149	57	0.0371526	0.0466409	0.371423	AMR Class-Astro
ENSG00000227354	RBM26-AS1	13	78406293	80427317	2481	27	0.119549	0.000221765	0.00428624	AMR Class-Astro
ENSG00000284196	ENSG00000284196	13	78941531	81074640	2795	36	0.0533979	0.0172071	0.170977	AMR Class-Astro
ENSG00000285684	ENSG00000285684	13	79115733	81134368	2644	36	0.152767	7.7651e-06	0.000228051	AMR Class-Astro
ENSG00000286746	ENSG00000286746	13	79697177	82017737	3088	25	0.0934772	0.000686051	0.0112512	AMR Class-Astro
ENSG00000179399	GPC5	13	90398621	93873682	5476	14	0.0978751	0.000899645	0.0142192	AMR Class-Astro
ENSG00000282865	ENSG00000282865	13	91239835	93241951	3131	76	0.0370894	0.0458437	0.367193	AMR Class-Astro
ENSG00000080166	DCT	13	93436811	95479682	3574	51	0.207739	2.73058e-07	1.18712e-05	AMR Class-Astro
ENSG00000223392	CLDN10-AS1	13	94479444	96533910	3229	3	0.0608774	0.00609448	0.0734174	AMR Class-Astro
ENSG00000247400	DNAJC3-DT	13	94648733	96676955	3060	15	0.0607646	0.0112751	0.12151	AMR Class-Astro
ENSG00000288581	ENSG00000288581	13	98835813	100841250	2748	6	0.0630051	0.00893805	0.100646	AMR Class-Astro
ENSG00000286757	ENSG00000286757	13	98841879	100957167	2971	2	0.0351643	0.0419118	0.343337	AMR Class-Astro
ENSG00000043355	ZIC2	13	98981784	100986765	2779	7	0.0616809	0.00977737	0.108766	AMR Class-Astro
ENSG00000102452	NALCN	13	100053776	102416508	3426	39	0.427344	2.35837e-15	4.65048e-13	AMR Class-Astro
ENSG00000272274	LINC00551	13	105568261	107716679	3381	103	0.0619885	0.00872694	0.0988059	AMR Class-Astro
ENSG00000174405	LIG4	13	107207439	109218368	3621	62	0.0803115	0.00244248	0.0331345	AMR Class-Astro
ENSG00000134905	CARS2	13	109641412	111713603	4026	24	0.055032	0.0143814	0.147409	AMR Class-Astro
ENSG00000102606	ARHGEF7	13	110114559	112305737	3855	16	0.0443316	0.0321888	0.281508	AMR Class-Astro
ENSG00000224243	SOX1-OT	13	111056845	113108015	3206	5	0.119794	0.000160408	0.00325214	AMR Class-Astro
ENSG00000126226	PCID2	13	112177536	114208715	3091	2	0.0404429	0.0334887	0.290423	AMR Class-Astro
ENSG00000130177	CDC16	13	113234887	115272723	1674	51	0.102604	0.000867307	0.0137829	AMR Class-Astro
ENSG00000092094	OSGEP	14	19446401	21455089	2322	9	0.0999777	0.000602806	0.0100959	AMR Class-Astro
ENSG00000255804	OR6J1	14	21630929	23644352	3243	24	0.0673741	0.00769636	0.0895242	AMR Class-Astro
ENSG00000258458	ENSG00000258458	14	21701476	23766562	3295	15	0.276501	3.55587e-09	2.29181e-07	AMR Class-Astro
ENSG00000257285	ENSG00000257285	14	21929607	23956374	3087	118	0.624032	3.86476e-27	6.40159e-24	AMR Class-Astro
ENSG00000100804	PSMB5	14	22016543	24035230	2959	11	0.209761	4.75927e-07	1.93692e-05	AMR Class-Astro
ENSG00000157306	ZFHX2-AS1	14	22511760	24560778	2841	5	0.0483281	0.0233686	0.219183	AMR Class-Astro
ENSG00000157326	DHRS4	14	22953734	24969279	2822	39	0.108661	0.000357258	0.00644622	AMR Class-Astro
ENSG00000092010	PSME1	14	23136163	25138967	2924	8	0.0466805	0.0257765	0.236021	AMR Class-Astro
ENSG00000100908	EMC9	14	23138959	25141591	2930	16	0.0362248	0.0431881	0.351878	AMR Class-Astro
ENSG00000100441	KHNYN	14	23429286	25441843	3262	36	0.0417583	0.0310283	0.272944	AMR Class-Astro
ENSG00000258657	ENSG00000258657	14	23595723	25657774	3435	59	0.103397	0.000901475	0.0142345	AMR Class-Astro
ENSG00000168952	STXBP6	14	23809656	26050297	3588	42	0.458058	4.75498e-17	1.23065e-14	AMR Class-Astro
ENSG00000139910	NOVA1	14	25443090	27598033	2606	23	0.0360533	0.0477399	0.377994	AMR Class-Astro
ENSG00000100473	COCH	14	29874514	31895065	2482	15	0.192617	1.52043e-06	5.40437e-05	AMR Class-Astro
ENSG00000129521	EGLN3	14	32924227	35462774	4114	1	0.0484785	0.0208426	0.198984	AMR Class-Astro
ENSG00000151327	FAM177A1	14	34044907	36113130	3005	61	0.197854	4.01345e-07	1.67032e-05	AMR Class-Astro
ENSG00000092020	PPP2R3C	14	34085467	36122517	2966	30	0.35248	4.3936e-12	4.98512e-10	AMR Class-Astro
ENSG00000257585	LINC00609	14	35070427	37165288	2876	2	0.0620923	0.00885025	0.0999969	AMR Class-Astro
ENSG00000100479	POLE2	14	48643555	50688422	2704	32	0.0607916	0.00472049	0.059056	AMR Class-Astro
ENSG00000258535	ENSG00000258535	14	50765276	52825422	3554	33	0.0832459	0.0025504	0.0343175	AMR Class-Astro
ENSG00000258698	ENSG00000258698	14	51792875	53820034	3421	42	0.0696305	0.00399462	0.0511336	AMR Class-Astro
ENSG00000100523	DDHD1	14	52036745	54153323	3287	32	0.140065	6.94127e-05	0.00156429	AMR Class-Astro
ENSG00000237356	ENSG00000237356	14	52169010	54883740	3833	17	0.262347	1.63278e-09	1.16075e-07	AMR Class-Astro
ENSG00000286730	ENSG00000286730	14	52364146	54392048	2823	43	0.0582577	0.0103258	0.113419	AMR Class-Astro
ENSG00000235269	LINC02331	14	52685139	54850882	2907	8	0.0906872	0.00115351	0.0177251	AMR Class-Astro
ENSG00000126775	ATG14	14	54366391	56411830	3064	35	0.0712272	0.00585177	0.0709247	AMR Class-Astro
ENSG00000259133	ENSG00000259133	14	55648965	57730535	3318	16	0.0514473	0.0175302	0.173874	AMR Class-Astro
ENSG00000100592	DAAM1	14	58188646	60371405	2967	1	0.0443047	0.0260217	0.237784	AMR Class-Astro
ENSG00000181619	GPR135	14	58429022	60465342	2910	30	0.0986684	0.00114242	0.0175864	AMR Class-Astro
ENSG00000258782	ENSG00000258782	14	58479274	60525437	2929	16	0.0953967	0.00127485	0.019197	AMR Class-Astro
ENSG00000151838	CCDC175	14	58504539	60576812	2961	78	0.1096	0.000239088	0.0045625	AMR Class-Astro
ENSG00000258553	ENSG00000258553	14	58969116	61091783	2474	19	0.164149	1.01297e-05	0.000285354	AMR Class-Astro
ENSG00000179008	C14orf39	14	59396469	61515543	2243	10	0.0579347	0.0124547	0.131401	AMR Class-Astro
ENSG00000258777	HIF1A-AS1	14	60681041	62695823	2642	26	0.0527521	0.0168897	0.168531	AMR Class-Astro
ENSG00000259116	ENSG00000259116	14	63513952	65540368	2769	37	0.155475	3.35145e-05	0.000810414	AMR Class-Astro
ENSG00000125954	CHURC1-FNTB	14	63914485	66061803	3059	50	0.293943	2.53119e-10	2.16116e-08	AMR Class-Astro
ENSG00000176153	GPX2	14	63939152	65942905	2772	25	0.0868605	0.00228626	0.0312713	AMR Class-Astro
ENSG00000286319	ENSG00000286319	14	66283749	68294073	2469	49	0.0385475	0.0390817	0.327109	AMR Class-Astro
ENSG00000081181	ARG2	14	66619920	68651708	2579	103	0.0742443	0.00474606	0.0592863	AMR Class-Astro
ENSG00000286861	ENSG00000286861	14	66627299	68639675	2535	43	0.137718	4.37819e-05	0.00103158	AMR Class-Astro
ENSG00000257759	ENSG00000257759	14	69425812	71547464	3033	29	0.113716	0.000183509	0.00364466	AMR Class-Astro
ENSG00000100731	PCNX1	14	69907405	72115382	3279	90	0.186551	2.09535e-06	7.1176e-05	AMR Class-Astro
ENSG00000258944	ENSG00000258944	14	72272182	74274081	3118	34	0.176322	6.34192e-06	0.000191949	AMR Class-Astro
ENSG00000279026	ENSG00000279026	14	72580694	74582918	3169	33	0.0449755	0.0253803	0.232908	AMR Class-Astro
ENSG00000259065	ENSG00000259065	14	72787355	74803300	3087	29	0.146931	2.90372e-05	0.000720019	AMR Class-Astro
ENSG00000170348	TMED10	14	74131469	76176612	2407	22	0.126066	0.000135132	0.00278747	AMR Class-Astro
ENSG00000259103	ENSG00000259103	14	74814502	76847698	2553	2	0.0566152	0.00889655	0.100383	AMR Class-Astro
ENSG00000119715	ESRRB	14	75310712	77501837	3171	6	0.202271	1.21485e-06	4.42727e-05	AMR Class-Astro
ENSG00000259124	ENSG00000259124	14	75495363	77726712	3438	22	0.0640728	0.00766148	0.0892438	AMR Class-Astro
ENSG00000100577	GSTZ1	14	76320996	78331597	3689	44	0.0745573	0.00425112	0.0538345	AMR Class-Astro
ENSG00000211448	DIO2	14	79197526	81387757	2853	31	0.0955814	0.000489169	0.0084163	AMR Class-Astro
ENSG00000258766	DIO2-AS1	14	79211419	81455469	2948	14	0.25469	2.70601e-09	1.7977e-07	AMR Class-Astro
ENSG00000100629	CEP128	14	79476983	81959517	3544	8	0.195244	9.04536e-07	3.41292e-05	AMR Class-Astro
ENSG00000284959	ENSG00000284959	14	80012099	82170429	2974	28	0.0778415	0.00378266	0.0487595	AMR Class-Astro
ENSG00000258733	LINC02328	14	84911438	87161500	3385	30	0.0873719	0.00221773	0.0304597	AMR Class-Astro
ENSG00000054983	GALC	14	86837820	88993665	3474	101	0.0490755	0.0181676	0.179063	AMR Class-Astro
ENSG00000042317	SPATA7	14	87384924	89470350	3422	19	0.309583	1.08686e-10	9.8376e-09	AMR Class-Astro
ENSG00000258380	ENSG00000258380	14	88399995	90409469	2794	5	0.124233	0.000163747	0.00329964	AMR Class-Astro
ENSG00000100784	RPS6KA5	14	89847861	92060641	3060	18	0.120963	0.000249548	0.0047457	AMR Class-Astro
ENSG00000015133	CCDC88C	14	90271323	92417844	3131	99	0.326905	2.86368e-11	2.87478e-09	AMR Class-Astro
ENSG00000066427	ATXN3	14	91044496	93106621	3236	57	0.0483683	0.0251567	0.231627	AMR Class-Astro
ENSG00000165934	CPSF2	14	91121969	93172145	3343	28	0.0816659	0.00332554	0.0435449	AMR Class-Astro
ENSG00000011114	BTBD7	14	92237550	94333092	3244	5	0.0597778	0.0125327	0.13214	AMR Class-Astro
ENSG00000165948	IFI27L1	14	93081301	95103846	3425	166	0.230347	7.02031e-08	3.48157e-06	AMR Class-Astro
ENSG00000119698	PPP4R4	14	93146128	95279734	3543	11	0.135118	4.67305e-05	0.00109174	AMR Class-Astro
ENSG00000176438	SYNE3	14	94407266	96516650	4117	30	0.0506257	0.0188087	0.184457	AMR Class-Astro
ENSG00000100744	GSKIP	14	95363452	97387288	3404	17	0.129671	7.52635e-05	0.00168241	AMR Class-Astro
ENSG00000140105	WARS1	14	99333790	101376805	2662	7	0.047025	0.026269	0.23934	AMR Class-Astro
ENSG00000140153	WDR20	14	101139503	103224847	2532	23	0.0423978	0.0322173	0.281608	AMR Class-Astro
ENSG00000080823	MOK	14	101224500	103305190	2579	26	0.0413489	0.0354647	0.304056	AMR Class-Astro
ENSG00000022976	ZNF839	14	101317377	103342702	2530	10	0.20107	4.69604e-07	1.91754e-05	AMR Class-Astro
ENSG00000100865	CINP	14	101341102	103362916	2548	21	0.0364794	0.0491071	0.38532	AMR Class-Astro
ENSG00000099814	CEP170B	14	103865268	105896770	2510	24	0.118977	0.000280692	0.00524169	AMR Class-Astro
ENSG00000180229	HERC2P3	15	19379495	21506180	2	1	0.173872	8.27388e-06	0.000239595	AMR Class-Astro
ENSG00000166206	GABRB3	15	25543546	27939539	3812	38	0.171831	8.86239e-06	0.000255298	AMR Class-Astro
ENSG00000206149	HERC2P9	15	27589492	29685264	2258	9	0.194247	4.6976e-07	1.91754e-05	AMR Class-Astro
ENSG00000188626	GOLGA8M	15	27701954	29738384	2148	18	0.051162	0.0200811	0.193386	AMR Class-Astro
ENSG00000034053	APBA2	15	27884483	30118315	2255	44	0.366968	1.63831e-12	1.99537e-10	AMR Class-Astro
ENSG00000259277	ENSG00000259277	15	27970196	29977464	2008	18	0.177667	3.91777e-06	0.000124557	AMR Class-Astro
ENSG00000104059	FAM189A1	15	28120252	30570979	1901	22	0.0497355	0.0159863	0.160971	AMR Class-Astro
ENSG00000187951	ENSG00000187951	15	29658717	31772993	1907	26	0.183756	4.17571e-06	0.000131745	AMR Class-Astro
ENSG00000223509	ENSG00000223509	15	31519848	33536926	2443	49	0.0554297	0.0140999	0.145514	AMR Class-Astro
ENSG00000232653	GOLGA8N	15	31593456	33607310	2506	30	0.0527468	0.01499	0.152702	AMR Class-Astro
ENSG00000184984	CHRM5	15	32968497	35067458	3476	13	0.0519786	0.0162893	0.163228	AMR Class-Astro
ENSG00000175265	GOLGA8A	15	33379068	35437808	3081	205	0.0462216	0.0268339	0.243149	AMR Class-Astro
ENSG00000215252	GOLGA8B	15	33525095	35588503	3027	23	0.280222	7.05177e-10	5.4582e-08	AMR Class-Astro
ENSG00000259639	ENSG00000259639	15	34939167	37252257	3127	8	0.0571455	0.0127954	0.134311	AMR Class-Astro
ENSG00000166073	GPR176	15	38799008	40920266	3039	29	0.0866423	0.00252975	0.0340673	AMR Class-Astro
ENSG00000140323	DISP2	15	39358219	41378621	2602	124	0.0642316	0.00453115	0.0569885	AMR Class-Astro
ENSG00000128944	KNSTRN	15	39382721	41394246	2574	40	0.0722464	0.00243161	0.0330745	AMR Class-Astro
ENSG00000259536	ENSG00000259536	15	39488041	41558019	2641	57	0.210286	3.95622e-07	1.65065e-05	AMR Class-Astro
ENSG00000128891	CCDC32	15	39528683	41565057	2588	44	0.275912	6.12767e-10	4.81037e-08	AMR Class-Astro
ENSG00000128908	INO80	15	39978880	42116280	2722	43	0.0380919	0.0451556	0.363793	AMR Class-Astro
ENSG00000137842	TMEM62	15	42123279	44185144	1606	5	0.0998017	0.000829316	0.0132595	AMR Class-Astro
ENSG00000168803	ADAL	15	42330672	44354569	1420	67	0.217361	4.0088e-08	2.12826e-06	AMR Class-Astro
ENSG00000166734	GOLM2	15	43288719	45415758	1746	4	0.0690629	0.00682936	0.0809745	AMR Class-Astro
ENSG00000185880	TRIM69	15	43728988	45767829	2034	83	0.0752984	0.00462853	0.0580811	AMR Class-Astro
ENSG00000137857	DUOX1	15	44129933	46165576	2306	61	0.278625	2.16092e-09	1.46695e-07	AMR Class-Astro
ENSG00000259539	ENSG00000259539	15	44152664	46167526	2282	33	0.119145	0.000309015	0.00570626	AMR Class-Astro
ENSG00000138606	SHF	15	44167214	46201175	2325	8	0.0696423	0.00457659	0.0575165	AMR Class-Astro
ENSG00000259520	ENSG00000259520	15	44235930	46279251	2404	23	0.588774	7.85506e-25	8.13195e-22	AMR Class-Astro
ENSG00000137860	SLC28A2	15	44252234	46277846	2395	17	0.49642	7.28486e-20	3.17543e-17	AMR Class-Astro
ENSG00000104047	DTWD1	15	48621037	50656232	2800	50	0.0882394	0.00171265	0.024486	AMR Class-Astro
ENSG00000244879	GABPB1-AS1	15	49354959	51372202	2952	82	0.52066	1.97349e-20	1.02153e-17	AMR Class-Astro
ENSG00000259715	ENSG00000259715	15	49359450	51360194	2903	27	0.336554	1.61457e-11	1.71435e-09	AMR Class-Astro
ENSG00000273674	ENSG00000273674	15	49839875	51908603	2968	8	0.0377705	0.0484837	0.381739	AMR Class-Astro
ENSG00000259240	MIR4713HG	15	50037488	52293912	3254	16	0.164769	1.21062e-05	0.000335892	AMR Class-Astro
ENSG00000259296	ENSG00000259296	15	50707995	52715220	2858	25	0.0618569	0.00809858	0.0935459	AMR Class-Astro
ENSG00000069966	GNB5	15	51115100	53191392	3161	40	0.0764915	0.00340474	0.0445061	AMR Class-Astro
ENSG00000069974	RAB27A	15	54202966	56319113	4201	49	0.129076	0.000144944	0.00296768	AMR Class-Astro
ENSG00000069869	NEDD4	15	54826922	56993660	3508	12	0.114519	0.000305056	0.00564575	AMR Class-Astro
ENSG00000247982	LINC00926	15	56300365	58307769	2779	18	0.0894042	0.00205829	0.0286983	AMR Class-Astro
ENSG00000128918	ALDH1A2	15	56953424	59497866	3597	12	0.0454224	0.0299296	0.265109	AMR Class-Astro
ENSG00000157470	FAM81A	15	58372693	60523555	2946	12	0.0368932	0.0446983	0.361576	AMR Class-Astro
ENSG00000103642	LACTB	15	62121833	64142061	2796	14	0.136105	9.1933e-05	0.00200366	AMR Class-Astro
ENSG00000074410	CA12	15	62321378	64381846	2753	22	0.06555	0.00656875	0.0783897	AMR Class-Astro
ENSG00000140451	PIF1	15	63815632	65825668	1819	23	0.30442	3.14801e-10	2.60718e-08	AMR Class-Astro
ENSG00000188501	LCTL	15	65547179	67565979	2731	29	0.0589454	0.0107339	0.116971	AMR Class-Astro
ENSG00000137764	MAP2K5	15	66542703	68807117	3052	26	0.0523163	0.0173017	0.171711	AMR Class-Astro
ENSG00000137831	UACA	15	69654554	71763558	2803	18	0.062151	0.00996394	0.110323	AMR Class-Astro
ENSG00000187720	THSD4	15	70096952	72783383	2941	24	0.0420325	0.0342993	0.296366	AMR Class-Astro
ENSG00000166192	SENP8	15	71114258	73143692	2249	58	0.123273	0.000158495	0.00322521	AMR Class-Astro
ENSG00000285729	ENSG00000285729	15	71858354	73887128	1991	33	0.0361068	0.043729	0.355236	AMR Class-Astro
ENSG00000260103	ENSG00000260103	15	73478070	75490286	1956	67	0.0434253	0.028666	0.256108	AMR Class-Astro
ENSG00000173546	CSPG4	15	74674322	76712848	1923	4	0.0356953	0.0431298	0.351657	AMR Class-Astro
ENSG00000169752	NRG4	15	74935969	77059795	1949	19	0.179389	1.26165e-06	4.57285e-05	AMR Class-Astro
ENSG00000117906	RCN2	15	75931738	77954393	2231	21	0.276098	1.84178e-09	1.26586e-07	AMR Class-Astro
ENSG00000173517	PEAK1	15	76100656	78420144	2687	11	0.0899993	0.00163568	0.0236553	AMR Class-Astro
ENSG00000136425	CIB2	15	77104606	79131535	2763	10	0.105529	0.00066106	0.0108953	AMR Class-Astro
ENSG00000136381	IREB2	15	77437431	79501453	3128	36	0.0429986	0.0253091	0.232641	AMR Class-Astro
ENSG00000136378	ADAMTS7	15	77759206	79811464	3215	8	0.038068	0.0395816	0.330126	AMR Class-Astro
ENSG00000136379	ABHD17C	15	79679684	81755621	3089	52	0.102909	0.00077745	0.0125026	AMR Class-Astro
ENSG00000103888	CEMIP	15	79779343	81951776	3098	29	0.0520809	0.0181178	0.178951	AMR Class-Astro
ENSG00000188659	SAXO2	15	81262810	83284930	2039	73	0.216206	4.80276e-08	2.50167e-06	AMR Class-Astro
ENSG00000278662	GOLGA6L10	15	81339993	83349475	1958	26	0.15765	1.74983e-05	0.000463747	AMR Class-Astro
ENSG00000259429	UBE2Q2P2	15	81355142	83420075	2001	21	0.282828	1.59285e-09	1.14216e-07	AMR Class-Astro
ENSG00000255769	GOLGA2P10	15	81472993	83513950	1995	15	0.112458	0.000487693	0.00841474	AMR Class-Astro
ENSG00000259315	ACTG1P17	15	81725873	83738904	2021	39	0.0466334	0.0252565	0.232416	AMR Class-Astro
ENSG00000064726	BTBD1	15	82016423	84067252	2100	30	0.0393918	0.0330726	0.287953	AMR Class-Astro
ENSG00000225151	GOLGA2P7	15	83199311	85230136	2082	63	0.128121	0.000137227	0.00282363	AMR Class-Astro
ENSG00000259244	ENSG00000259244	15	83513241	85526949	2153	38	0.104107	0.000723225	0.011759	AMR Class-Astro
ENSG00000176371	ZSCAN2	15	83600986	85627796	2234	15	0.0429173	0.0154509	0.156627	AMR Class-Astro
ENSG00000176700	SCAND2P	15	83631451	85647478	2232	47	0.107976	0.000271801	0.00511024	AMR Class-Astro
ENSG00000177082	WDR73	15	83639285	85654343	2235	44	0.0754861	0.0041316	0.0526429	AMR Class-Astro
ENSG00000218052	ADAMTS7P4	15	84255369	86330334	2574	26	0.398384	1.24291e-13	1.8716e-11	AMR Class-Astro
ENSG00000170776	AKAP13	15	84380571	86749358	3255	11	0.112874	0.000362574	0.0065279	AMR Class-Astro
ENSG00000259407	ENSG00000259407	15	84744109	86750281	3012	4	0.0813461	0.00148137	0.0218304	AMR Class-Astro
ENSG00000259713	ENSG00000259713	15	88518523	90591956	2946	26	0.168074	4.20271e-06	0.000132345	AMR Class-Astro
ENSG00000140534	TICRR	15	88575469	90631056	2927	40	0.177007	5.68934e-06	0.000173871	AMR Class-Astro
ENSG00000196391	ZNF774	15	89352284	91369146	2967	38	0.0494073	0.0223729	0.211816	AMR Class-Astro
ENSG00000185442	FAM174B	15	91617448	93809884	4099	8	0.160421	2.17251e-05	0.000561396	AMR Class-Astro
ENSG00000182175	RGMA	15	92035273	94089204	3807	58	0.0549953	0.0149488	0.152377	AMR Class-Astro
ENSG00000257060	ENSG00000257060	15	92230034	94569483	4308	23	0.0994186	0.00102721	0.0159913	AMR Class-Astro
ENSG00000258754	LINC01579	15	92718542	95070898	4175	20	0.103966	0.000688017	0.0112723	AMR Class-Astro
ENSG00000258483	LINC02251	15	97003038	99087384	3508	22	0.160773	1.85439e-05	0.000486785	AMR Class-Astro
ENSG00000140443	IGF1R	15	97648539	99964530	4180	23	0.211275	6.16946e-07	2.45651e-05	AMR Class-Astro
ENSG00000103852	TTC23	15	98136323	100251223	3692	58	0.0864138	0.0016665	0.0239243	AMR Class-Astro
ENSG00000183060	LYSMD4	15	98715697	100733561	3775	37	0.171553	8.42327e-06	0.000243071	AMR Class-Astro
ENSG00000182397	DNM1P46	15	98790156	100806927	3758	46	0.227837	1.36269e-07	6.39424e-06	AMR Class-Astro
ENSG00000259363	ENSG00000259363	15	98805793	100916818	3877	105	0.229121	1.65669e-07	7.55963e-06	AMR Class-Astro
ENSG00000254744	ENSG00000254744	15	98970215	100974010	3784	9	0.102825	0.000856061	0.0136213	AMR Class-Astro
ENSG00000140470	ADAMTS17	15	98971437	101342005	4438	13	0.128587	0.000180706	0.00359761	AMR Class-Astro
ENSG00000154227	CERS3	15	99400395	101544995	4169	66	0.228447	6.64101e-08	3.36873e-06	AMR Class-Astro
ENSG00000270127	ENSG00000270127	15	99547765	101550153	3942	30	0.471834	3.46624e-18	1.06324e-15	AMR Class-Astro
ENSG00000140471	LINS1	15	99559369	101603230	4036	8	0.484396	4.07472e-19	1.60699e-16	AMR Class-Astro
ENSG00000259579	ENSG00000259579	15	99716249	101828497	4154	7	0.107983	0.00027332	0.00512715	AMR Class-Astro
ENSG00000140479	PCSK6	15	100289784	102525202	2849	29	0.0606805	0.00846609	0.0967119	AMR Class-Astro
ENSG00000127578	WFIKKN1	16	0	1634117	2801	6	0.174898	9.10592e-06	0.000261405	AMR Class-Astro
ENSG00000103245	CIAO3	16	0	1741329	2906	16	0.229678	6.94849e-08	3.45989e-06	AMR Class-Astro
ENSG00000007516	BAIAP3	16	333638	2349441	3449	61	0.207462	7.81555e-07	3.03178e-05	AMR Class-Astro
ENSG00000103197	TSC2	16	1047967	3089491	2804	18	0.168821	7.72871e-06	0.000227386	AMR Class-Astro
ENSG00000167971	CASKIN1	16	1177180	3196605	2749	6	0.0465848	0.0236582	0.221444	AMR Class-Astro
ENSG00000238098	ABCA17P	16	1339150	3426699	2773	13	0.0653192	0.0068055	0.0808653	AMR Class-Astro
ENSG00000140992	PDPK1	16	1537979	3603188	2675	24	0.302599	1.86371e-10	1.62476e-08	AMR Class-Astro
ENSG00000103145	HCFC1R1	16	2022625	4024286	2187	50	0.0608856	0.0118876	0.126465	AMR Class-Astro
ENSG00000103423	DNAJA3	16	3425805	5456775	2719	30	0.117008	0.000125345	0.00261489	AMR Class-Astro
ENSG00000153406	NMRAL1	16	3461691	5495763	2728	53	0.119581	0.000174454	0.00348572	AMR Class-Astro
ENSG00000089486	CDIP1	16	3510669	5538828	2740	15	0.295777	7.56445e-10	5.77408e-08	AMR Class-Astro
ENSG00000102858	MGRN1	16	3616493	5690974	3115	3	0.0602991	0.0107574	0.11715	AMR Class-Astro
ENSG00000285567	ENSG00000285567	16	4103339	6235822	3720	42	0.0812208	0.00209018	0.0290451	AMR Class-Astro
ENSG00000183044	ABAT	16	7674596	9784575	4885	3	0.104396	0.000409806	0.00725216	AMR Class-Astro
ENSG00000213853	EMP2	16	9528422	11580632	4014	61	0.141671	3.74224e-05	0.000898354	AMR Class-Astro
ENSG00000153066	TXNDC11	16	10679083	12742857	3823	9	0.0724803	0.00498312	0.0619673	AMR Class-Astro
ENSG00000261216	ENSG00000261216	16	10908208	12908916	3888	13	0.0688435	0.00616428	0.0742043	AMR Class-Astro
ENSG00000234719	NPIPB2	16	10927259	12976643	3949	75	0.460479	1.32967e-17	3.86398e-15	AMR Class-Astro
ENSG00000048471	SNX29	16	10976734	13574287	4890	20	0.180084	4.6377e-06	0.00014549	AMR Class-Astro
ENSG00000103381	CPPED1	16	11659799	13803887	3933	5	0.0496157	0.0151589	0.154214	AMR Class-Astro
ENSG00000103512	NOMO1	16	13833721	15896157	1721	13	0.0957333	0.000330715	0.00603966	AMR Class-Astro
ENSG00000179889	PDXDC1	16	13974591	16139339	1855	55	0.0911849	0.00157769	0.0230043	AMR Class-Astro
ENSG00000183793	NPIPA5	16	14363628	16381047	1432	23	0.12817	0.000174808	0.00348857	AMR Class-Astro
ENSG00000133392	MYH11	16	14703135	16857028	1411	42	0.347626	2.00972e-12	2.41225e-10	AMR Class-Astro
ENSG00000167186	COQ7	16	18067614	20080095	1742	43	0.0543583	0.0121742	0.128854	AMR Class-Astro
ENSG00000261427	ENSG00000261427	16	18114002	20173578	1862	23	0.058292	0.0122501	0.129524	AMR Class-Astro
ENSG00000103534	TMC5	16	18410496	20499113	2324	27	0.123235	0.000146629	0.00299848	AMR Class-Astro
ENSG00000103550	KNOP1	16	18701937	20718235	2557	38	0.536759	1.37017e-22	9.86758e-20	AMR Class-Astro
ENSG00000261312	ENSG00000261312	16	18706351	20715383	2556	36	0.184308	3.65247e-06	0.000117247	AMR Class-Astro
ENSG00000183549	ACSM5	16	19409534	21441336	2435	6	0.174136	3.54065e-06	0.000114322	AMR Class-Astro
ENSG00000196678	ERI2	16	19780193	21900349	1959	44	0.103597	0.000740413	0.0120052	AMR Class-Astro
ENSG00000180747	SMG1P3	16	20446683	22520444	1380	81	0.058514	0.00972361	0.108386	AMR Class-Astro
ENSG00000155719	OTOA	16	20663968	22761935	1220	47	0.0423643	0.0266237	0.24198	AMR Class-Astro
ENSG00000185864	NPIPB4	16	20834569	22880827	1210	27	0.120081	0.000161915	0.00327467	AMR Class-Astro
ENSG00000166501	PRKCB	16	22835983	25220611	3381	10	0.0906081	0.00121981	0.0185537	AMR Class-Astro
ENSG00000122257	RBBP6	16	23537693	25572863	3096	14	0.159994	1.37161e-05	0.000375526	AMR Class-Astro
ENSG00000158865	SLC5A11	16	23845841	25911628	3322	89	0.144571	2.48862e-05	0.000629337	AMR Class-Astro
ENSG00000262587	ENSG00000262587	16	24031744	26058109	3301	90	0.0404593	0.0348533	0.299901	AMR Class-Astro
ENSG00000262155	LINC02175	16	24066937	26088618	3315	6	0.121614	0.000118582	0.00249896	AMR Class-Astro
ENSG00000262700	ENSG00000262700	16	24093387	26095255	3325	122	0.110468	0.000499861	0.00856919	AMR Class-Astro
ENSG00000169181	GSG1L	16	26787528	29063714	2301	3	0.0490683	0.0229106	0.215865	AMR Class-Astro
ENSG00000169180	XPO6	16	27097976	29211965	1823	52	0.0710388	0.00566456	0.0691945	AMR Class-Astro
ENSG00000288630	ENSG00000288630	16	27341434	30370272	2081	27	0.0499655	0.0198915	0.192567	AMR Class-Astro
ENSG00000178952	TUFM	16	27842411	29846348	1391	12	0.0642178	0.00828005	0.0951115	AMR Class-Astro
ENSG00000288632	ENSG00000288632	16	28442917	30613717	1178	11	0.0859751	0.00195444	0.027435	AMR Class-Astro
ENSG00000174943	KCTD13	16	28905012	30926236	1098	10	0.19425	1.66973e-06	5.8596e-05	AMR Class-Astro
ENSG00000169592	INO80E	16	28995715	31005793	1079	63	0.0358362	0.0496609	0.388194	AMR Class-Astro
ENSG00000169957	ZNF768	16	29524004	31526821	1283	22	0.0347407	0.0487286	0.383439	AMR Class-Astro
ENSG00000156858	PRR14	16	29650717	31656413	1464	26	0.0804944	0.00195079	0.027407	AMR Class-Astro
ENSG00000196118	CCDC189	16	29757423	31762221	1448	7	0.0629008	0.00829232	0.0951865	AMR Class-Astro
ENSG00000099385	BCL7C	16	29833626	31894302	1441	22	0.0779803	0.00414053	0.0526756	AMR Class-Astro
ENSG00000099365	STX1B	16	29989256	32010638	1355	6	0.0390502	0.0391542	0.327551	AMR Class-Astro
ENSG00000260625	ENSG00000260625	16	30508464	32509560	1138	5	0.06358	0.00976641	0.108717	AMR Class-Astro
ENSG00000197302	ZNF720	16	30713229	32794869	1035	38	0.0970473	0.0011574	0.0177605	AMR Class-Astro
ENSG00000102931	ARL2BP	16	56245259	58253635	3039	53	0.104433	0.000698763	0.0114258	AMR Class-Astro
ENSG00000260927	ENSG00000260927	16	57129519	59163246	3189	19	0.0514608	0.0179338	0.177346	AMR Class-Astro
ENSG00000287965	ENSG00000287965	16	65729152	67741416	2318	5	0.0853795	0.00177783	0.0253207	AMR Class-Astro
ENSG00000259945	ENSG00000259945	16	66542123	68542963	1698	34	0.0715884	0.00391271	0.0501626	AMR Class-Astro
ENSG00000159792	PSKH1	16	66893254	68929676	1851	25	0.0598671	0.00852754	0.0972128	AMR Class-Astro
ENSG00000132604	TERF2	16	68355567	70408571	2068	13	0.127679	0.000166964	0.00335224	AMR Class-Astro
ENSG00000261556	SMG1P7	16	69219574	71246612	1698	18	0.221998	1.62231e-07	7.44373e-06	AMR Class-Astro
ENSG00000223496	EXOSC6	16	69246778	71251940	1678	30	0.145946	4.77562e-05	0.001111	AMR Class-Astro
ENSG00000261777	DDX19A-DT	16	69315442	71346806	1756	9	0.0346366	0.0482015	0.380376	AMR Class-Astro
ENSG00000277481	PKD1L3	16	70929538	73000402	2292	17	0.115247	5.29294e-05	0.0012143	AMR Class-Astro
ENSG00000102967	DHODH	16	71008588	73027664	2320	83	0.134915	5.79156e-05	0.00131955	AMR Class-Astro
ENSG00000140830	TXNL4B	16	71044289	73094431	2389	25	0.256737	9.69989e-11	8.87674e-09	AMR Class-Astro
ENSG00000260252	ENSG00000260252	16	71084857	73087443	2374	18	0.116027	0.000232026	0.00446373	AMR Class-Astro
ENSG00000261248	ENSG00000261248	16	73282415	75287519	2784	25	0.0476964	0.0245178	0.227133	AMR Class-Astro
ENSG00000259972	ENSG00000259972	16	73305127	75335346	2811	25	0.221819	1.42213e-07	6.57992e-06	AMR Class-Astro
ENSG00000214331	PDPR2P	16	73332402	75368240	2834	10	0.126852	0.000123285	0.00257841	AMR Class-Astro
ENSG00000168411	RFWD3	16	73621399	75666877	2859	47	0.079556	0.00318985	0.0420005	AMR Class-Astro
ENSG00000166816	LDHD	16	74111860	76116780	2883	8	0.0738389	0.00487139	0.0607603	AMR Class-Astro
ENSG00000259992	ENSG00000259992	16	74541399	76608445	3442	25	0.0690969	0.0058533	0.0709247	AMR Class-Astro
ENSG00000065457	ADAT1	16	74596868	76623300	3393	17	0.0375363	0.0492502	0.385712	AMR Class-Astro
ENSG00000205078	SYCE1L	16	76199408	78213215	4319	14	0.216201	2.96271e-07	1.27466e-05	AMR Class-Astro
ENSG00000140876	NUDT7	16	76722492	78742260	4968	18	0.0396816	0.0415044	0.341012	AMR Class-Astro
ENSG00000171724	VAT1L	16	76788564	78980107	5416	34	0.0720141	0.00489	0.0609465	AMR Class-Astro
ENSG00000186153	WWOX	16	77099400	80212667	7296	87	0.35948	3.17946e-12	3.73507e-10	AMR Class-Astro
ENSG00000260733	ENSG00000260733	16	77495926	79506568	5012	20	0.23959	6.38422e-08	3.26383e-06	AMR Class-Astro
ENSG00000260495	ENSG00000260495	16	80310731	82313423	4487	8	0.038768	0.0294932	0.261944	AMR Class-Astro
ENSG00000103168	TAF1C	16	83177847	85187070	4960	40	0.119251	0.000209876	0.00409468	AMR Class-Astro
ENSG00000131152	ENSG00000131152	16	86302876	88334273	4109	10	0.0341011	0.0483758	0.381388	AMR Class-Astro
ENSG00000104731	KLHDC4	16	86696485	88765992	3945	66	0.406503	4.1536e-15	7.90807e-13	AMR Class-Astro
ENSG00000261744	ZFPM1-AS1	16	87512960	89531053	3636	18	0.136634	2.89528e-05	0.000719001	AMR Class-Astro
ENSG00000275734	ENSG00000275734	16	88671568	90685304	2374	10	0.0651461	0.00830131	0.0952236	AMR Class-Astro
ENSG00000185324	CDK10	16	88680737	90696354	2364	49	0.126851	0.000184663	0.00366319	AMR Class-Astro
ENSG00000204991	SPIRE2	16	88818179	90871319	2046	9	0.155413	3.04904e-05	0.000749321	AMR Class-Astro
ENSG00000187624	C17orf97	17	0	1431062	2093	50	0.191024	8.37561e-07	3.21142e-05	AMR Class-Astro
ENSG00000141252	VPS53	17	0	1721717	2538	52	0.213365	5.19497e-08	2.68904e-06	AMR Class-Astro
ENSG00000263300	ENSG00000263300	17	0	1540576	2288	29	0.0359017	0.040368	0.333827	AMR Class-Astro
ENSG00000167693	NXN	17	0	1979776	2922	67	0.230232	7.60096e-08	3.71393e-06	AMR Class-Astro
ENSG00000108963	DPH1	17	1030137	3043898	3067	10	0.147149	4.36026e-05	0.00102882	AMR Class-Astro
ENSG00000167721	TSR1	17	1322396	3336657	2944	45	0.036602	0.0438458	0.35601	AMR Class-Astro
ENSG00000221882	OR3A2	17	2276942	4386317	3291	22	0.042801	0.0301212	0.266379	AMR Class-Astro
ENSG00000167723	TRPV3	17	2510502	4557812	3378	59	0.384318	1.84989e-13	2.59674e-11	AMR Class-Astro
ENSG00000215067	ALOX12-AS1	17	5875232	8012530	3148	11	0.12341	0.000253247	0.00481022	AMR Class-Astro
ENSG00000170291	ELP5	17	6251416	8259940	2900	34	0.0457223	0.0279341	0.251129	AMR Class-Astro
ENSG00000129244	ATP1B2	17	6646627	8657770	2593	38	0.0442666	0.0332275	0.288611	AMR Class-Astro
ENSG00000170004	CHD3	17	6884796	8912760	2577	16	0.174709	6.9009e-06	0.000206329	AMR Class-Astro
ENSG00000225751	ENSG00000225751	17	8452197	10470014	3098	53	0.0471428	0.0249264	0.230017	AMR Class-Astro
ENSG00000109063	MYH3	17	9628526	11657309	3256	33	0.0930183	0.00145233	0.0214789	AMR Class-Astro
ENSG00000170222	ADPRM	17	9697594	11711558	3243	10	0.157063	1.82269e-05	0.000479223	AMR Class-Astro
ENSG00000236088	COX10-AS1	17	12755574	15069495	4613	18	0.0491022	0.0177639	0.175877	AMR Class-Astro
ENSG00000108474	PIGL	17	15217191	17351797	2330	37	0.0401859	0.0371841	0.314404	AMR Class-Astro
ENSG00000091536	MYO15A	17	17108706	19179802	1827	32	0.0558305	0.0151663	0.154214	AMR Class-Astro
ENSG00000131899	LLGL1	17	17225635	19244875	1687	13	0.046257	0.02515	0.231627	AMR Class-Astro
ENSG00000176974	SHMT1	17	17327860	19363563	1573	66	0.117687	0.000253521	0.00481022	AMR Class-Astro
ENSG00000273018	FAM106A	17	17511221	19551705	1510	38	0.351842	6.50757e-13	8.45419e-11	AMR Class-Astro
ENSG00000154874	CCDC144B	17	17537800	19625617	1524	41	0.190809	2.65519e-06	8.79611e-05	AMR Class-Astro
ENSG00000171931	FBXW10	17	17744026	19779349	1428	68	0.273433	1.0778e-09	7.89938e-08	AMR Class-Astro
ENSG00000072134	EPN2	17	18215615	20336715	1535	9	0.0850959	0.00164078	0.0236741	AMR Class-Astro
ENSG00000235979	ENSG00000235979	17	18417769	20492991	1295	19	0.0711074	0.00501525	0.0622266	AMR Class-Astro
ENSG00000108599	AKAP10	17	18904302	20978343	1449	32	0.141848	5.07332e-05	0.00116877	AMR Class-Astro
ENSG00000128487	SPECC1	17	19008865	21319026	1706	50	0.069627	0.00617341	0.0742602	AMR Class-Astro
ENSG00000109046	WSB1	17	26294076	28315926	1270	29	0.0542302	0.0158726	0.16002	AMR Class-Astro
ENSG00000266202	ENSG00000266202	17	26798806	28893365	1685	25	0.167994	3.84776e-06	0.000123253	AMR Class-Astro
ENSG00000076604	TRAF4	17	27744005	29750956	1466	5	0.0487701	0.0208332	0.198984	AMR Class-Astro
ENSG00000266987	ENSG00000266987	17	29144062	31144790	1563	22	0.173093	5.45969e-06	0.000168721	AMR Class-Astro
ENSG00000108578	BLMH	17	29248203	31292056	1526	30	0.0377873	0.0400073	0.331833	AMR Class-Astro
ENSG00000214719	ENSG00000214719	17	29576464	31672789	1777	50	0.0737905	0.00415651	0.0528225	AMR Class-Astro
ENSG00000264538	SUZ12P1	17	29709299	31790908	2029	35	0.192448	1.74412e-06	6.08203e-05	AMR Class-Astro
ENSG00000131242	RAB11FIP4	17	30391675	32538211	2253	45	0.206413	2.99038e-07	1.28323e-05	AMR Class-Astro
ENSG00000264164	ENSG00000264164	17	31083179	33097065	2313	23	0.0711899	0.00577309	0.0702096	AMR Class-Astro
ENSG00000126858	RHOT1	17	31142454	33253374	2482	28	0.0833782	0.00275508	0.0366548	AMR Class-Astro
ENSG00000141314	RHBDL3	17	31265832	33324659	2512	48	0.261206	4.87171e-09	3.09176e-07	AMR Class-Astro
ENSG00000270647	TAF15	17	34713791	36864615	2290	36	0.0515492	0.0199768	0.192843	AMR Class-Astro
ENSG00000274767	ENSG00000274767	17	35183235	37196471	2169	55	0.0726876	0.00531604	0.0653943	AMR Class-Astro
ENSG00000278259	MYO19	17	35495636	37543435	1956	47	0.0616027	0.00910564	0.102116	AMR Class-Astro
ENSG00000275066	SYNRG	17	36514807	38609472	1850	27	0.089409	0.00140315	0.0208346	AMR Class-Astro
ENSG00000073605	GSDMB	17	38904595	40919854	2075	3	0.106909	0.000290581	0.00539594	AMR Class-Astro
ENSG00000234477	ENSG00000234477	17	39921430	41975926	2729	57	0.229831	1.022e-07	4.90677e-06	AMR Class-Astro
ENSG00000173801	JUP	17	40754604	42786931	2724	35	0.0355152	0.0479951	0.379089	AMR Class-Astro
ENSG00000236383	CCDC200	17	42216941	44305397	1963	80	0.137567	9.70639e-05	0.0021017	AMR Class-Astro
ENSG00000267750	RUNDC3A-AS1	17	43299574	45315315	2359	5	0.122093	0.000180309	0.00359403	AMR Class-Astro
ENSG00000161692	DBF4B	17	43708608	45752264	2117	132	0.37292	1.26295e-13	1.88464e-11	AMR Class-Astro
ENSG00000131095	GFAP	17	43903159	45916937	1897	84	0.0591218	0.00721451	0.0845129	AMR Class-Astro
ENSG00000214425	LRRC37A4P	17	44506741	46551537	1320	33	0.204953	9.9983e-07	3.73842e-05	AMR Class-Astro
ENSG00000267198	ENSG00000267198	17	44545804	46563230	1291	14	0.105456	0.000558126	0.00939512	AMR Class-Astro
ENSG00000263715	LINC02210-CRHR1	17	44620344	46835826	1258	32	0.226955	8.54168e-08	4.1491e-06	AMR Class-Astro
ENSG00000186868	MAPT	17	44894527	47028334	1209	10	0.0477853	0.024001	0.223093	AMR Class-Astro
ENSG00000120071	KANSL1	17	45029916	47225389	1235	39	0.418005	8.83915e-16	1.87707e-13	AMR Class-Astro
ENSG00000214401	KANSL1-AS1	17	45193576	47196723	963	34	0.0566791	0.0143492	0.14717	AMR Class-Astro
ENSG00000228696	ARL17B	17	45274784	47361797	1104	14	0.488922	3.24047e-18	1.01274e-15	AMR Class-Astro
ENSG00000176681	LRRC37A	17	45292733	47337794	1064	48	0.16179	1.76568e-05	0.000467199	AMR Class-Astro
ENSG00000260075	NSFP1	17	45372855	47487141	1120	64	0.208015	1.95924e-07	8.81869e-06	AMR Class-Astro
ENSG00000238083	LRRC37A2	17	45511511	47555650	1022	28	0.304439	3.06133e-10	2.54814e-08	AMR Class-Astro
ENSG00000185829	ARL17A	17	45516702	47579691	1022	14	0.0710802	0.00510342	0.0630374	AMR Class-Astro
ENSG00000228782	MRPL45P2	17	46450568	48492492	1905	59	0.312214	6.60714e-11	6.18309e-09	AMR Class-Astro
ENSG00000141279	NPEPPS	17	46522942	48624665	2098	94	0.0550531	0.0148578	0.151542	AMR Class-Astro
ENSG00000198933	TBKBP1	17	46694081	48712050	2238	69	0.168275	9.91349e-06	0.00027974	AMR Class-Astro
ENSG00000159111	MRPL10	17	46823272	48831541	2295	122	0.151868	4.08895e-05	0.000968946	AMR Class-Astro
ENSG00000141295	SCRN2	17	46837692	48841289	2297	50	0.14181	3.06401e-05	0.000750774	AMR Class-Astro
ENSG00000234494	SP2-AS1	17	46897330	48941410	2339	1	0.0398914	0.0397344	0.330788	AMR Class-Astro
ENSG00000264019	ENSG00000264019	17	46946802	48948275	2270	43	0.0689763	0.0050016	0.0621104	AMR Class-Astro
ENSG00000136436	CALCOCO2	17	47831018	49866522	2337	18	0.0519953	0.0199164	0.19259	AMR Class-Astro
ENSG00000248278	SUMO2P17	17	47874860	49908983	2373	16	0.0822477	0.00252559	0.0340666	AMR Class-Astro
ENSG00000015532	XYLT2	17	49346126	51363138	2481	8	0.147031	1.72783e-05	0.000458651	AMR Class-Astro
ENSG00000006282	SPATA20	17	49543058	51555852	2545	11	0.172349	1.03186e-05	0.000289201	AMR Class-Astro
ENSG00000154945	ANKRD40	17	49693198	51707914	2649	34	0.0348803	0.0467063	0.371765	AMR Class-Astro
ENSG00000229980	TOB1-AS1	17	49866679	51910774	2822	33	0.131303	0.000130659	0.00271207	AMR Class-Astro
ENSG00000166263	STXBP4	17	53968727	56173632	3379	31	0.217736	3.25506e-07	1.38604e-05	AMR Class-Astro
ENSG00000153944	MSI2	17	56255851	58684689	2836	18	0.0709712	0.00621179	0.0746136	AMR Class-Astro
ENSG00000005379	TSPOAP1	17	57301228	59328795	2060	75	0.0450689	0.0312824	0.274741	AMR Class-Astro
ENSG00000264672	SEPTIN4-AS1	17	57519837	59557799	2020	82	0.16312	1.11224e-05	0.000310154	AMR Class-Astro
ENSG00000175175	PPM1E	17	57755854	59985179	2032	48	0.103657	0.000577239	0.00968732	AMR Class-Astro
ENSG00000153982	GDPD1	17	58220467	60275970	1637	1	0.0564404	0.0122533	0.129524	AMR Class-Astro
ENSG00000170832	USP32	17	59177327	61422470	2214	148	0.0522316	0.0195151	0.190015	AMR Class-Astro
ENSG00000285879	ENSG00000285879	17	61035944	63040352	1873	6	0.138826	7.31943e-05	0.00164281	AMR Class-Astro
ENSG00000108592	FTSJ3	17	62819433	64830012	1734	44	0.0532031	0.0144536	0.14795	AMR Class-Astro
ENSG00000108604	SMARCD2	17	62832081	64843065	1728	14	0.0483851	0.0238025	0.221871	AMR Class-Astro
ENSG00000258890	CEP95	17	63506865	65542461	2207	14	0.0611535	0.0100902	0.111539	AMR Class-Astro
ENSG00000108854	SMURF2	17	63542282	65662307	2312	68	0.0434297	0.0297222	0.263695	AMR Class-Astro
ENSG00000176809	LRRC37A3	17	63854130	65919480	2425	18	0.0492773	0.0218644	0.207543	AMR Class-Astro
ENSG00000120063	GNA13	17	64009289	66056740	2815	23	0.042924	0.0358412	0.306175	AMR Class-Astro
ENSG00000108370	RGS9	17	64100812	66227703	2981	32	0.270302	4.48575e-09	2.85777e-07	AMR Class-Astro
ENSG00000278740	ENSG00000278740	17	67188547	69189165	2706	5	0.0346357	0.0466135	0.371417	AMR Class-Astro
ENSG00000196704	AMZ2	17	67205481	69257712	2767	24	0.185735	1.75307e-06	6.10039e-05	AMR Class-Astro
ENSG00000265100	ENSG00000265100	17	67246629	69247938	2721	116	0.142118	2.8681e-05	0.000714393	AMR Class-Astro
ENSG00000267659	LINC01482	17	67591796	69763882	2946	28	0.25503	1.1089e-08	6.46756e-07	AMR Class-Astro
ENSG00000154265	ABCA5	17	68244311	70327244	2838	11	0.148862	2.54268e-05	0.000642026	AMR Class-Astro
ENSG00000153822	KCNJ16	17	69053429	71135608	3041	48	0.152435	2.5758e-05	0.0006494	AMR Class-Astro
ENSG00000227036	LINC00511	17	71290091	73640472	3778	21	0.171936	7.50623e-06	0.000222024	AMR Class-Astro
ENSG00000125449	ARMC7	17	74109952	76130272	3039	11	0.0393311	0.0372053	0.314423	AMR Class-Astro
ENSG00000125450	NUP85	17	74205659	76235758	2986	14	0.0589885	0.0111238	0.12035	AMR Class-Astro
ENSG00000141569	TRIM65	17	74880335	76896951	2978	29	0.035848	0.0466103	0.371417	AMR Class-Astro
ENSG00000182534	MXRA7	17	75672551	77711004	3513	15	0.188393	1.27635e-06	4.61605e-05	AMR Class-Astro
ENSG00000070495	JMJD6	17	75712832	77726799	3508	35	0.0418979	0.0327267	0.285487	AMR Class-Astro
ENSG00000262580	ENSG00000262580	17	79200673	81205949	3690	6	0.200452	7.4232e-07	2.89313e-05	AMR Class-Astro
ENSG00000262877	ENSG00000262877	17	80388126	82390319	3487	9	0.0771018	0.00325981	0.0427518	AMR Class-Astro
ENSG00000185298	CCDC137	17	80666737	82673904	3462	11	0.0954613	0.00128615	0.0193319	AMR Class-Astro
ENSG00000167363	FN3K	17	81735615	83751196	2208	17	0.296214	7.08908e-10	5.46156e-08	AMR Class-Astro
ENSG00000141556	TBCD	17	81752042	83945914	2205	20	0.073289	0.00308257	0.0407175	AMR Class-Astro
ENSG00000175711	B3GNTL1	17	81942155	84051810	2106	5	0.0706973	0.00483611	0.0603657	AMR Class-Astro
ENSG00000263006	ROCK1P1	18	0	1122219	1836	12	0.0446013	0.0217655	0.206722	AMR Class-Astro
ENSG00000132199	ENOSF1	18	0	1712662	2751	40	0.336623	2.19166e-11	2.29764e-09	AMR Class-Astro
ENSG00000101605	MYOM1	18	2066807	4219968	3781	14	0.0911646	0.00173535	0.024737	AMR Class-Astro
ENSG00000265399	ENSG00000265399	18	2190397	4247277	3584	32	0.108839	0.000225728	0.00435269	AMR Class-Astro
ENSG00000266578	ENSG00000266578	18	2284120	4330984	3566	55	0.0374117	0.0442823	0.358676	AMR Class-Astro
ENSG00000088756	ARHGAP28	18	5729716	7915716	3322	85	0.114619	0.000311898	0.00574669	AMR Class-Astro
ENSG00000168502	MTCL1	18	7705661	9832778	3633	75	0.0860239	0.00191196	0.0269072	AMR Class-Astro
ENSG00000263847	ENSG00000263847	18	8112404	10115877	3483	27	0.164035	1.52389e-05	0.000408441	AMR Class-Astro
ENSG00000134265	NAPG	18	9525905	11552764	3508	7	0.0582938	0.0117907	0.125757	AMR Class-Astro
ENSG00000154889	MPPE1	18	10882622	12908366	3244	18	0.081735	0.00120603	0.0183778	AMR Class-Astro
ENSG00000176014	TUBB6	18	11307669	13344320	3347	30	0.0916284	0.0015535	0.0227316	AMR Class-Astro
ENSG00000101639	CEP192	18	11991362	14125052	3419	34	0.194683	1.44329e-06	5.16342e-05	AMR Class-Astro
ENSG00000177150	FAM210A	18	12663347	14726663	2592	55	0.0679519	0.00782944	0.0908808	AMR Class-Astro
ENSG00000175322	ZNF519	18	13057457	15132490	2208	26	0.148269	3.48695e-05	0.00084195	AMR Class-Astro
ENSG00000167088	SNRPD1	18	20612314	22633524	1463	16	0.0583806	0.0117555	0.125463	AMR Class-Astro
ENSG00000265943	ENSG00000265943	18	21699481	23933764	2400	17	0.0501647	0.016116	0.161883	AMR Class-Astro
ENSG00000134504	KCTD1	18	25454910	27657401	2189	40	0.0505294	0.0211923	0.20209	AMR Class-Astro
ENSG00000260372	AQP4-AS1	18	25655737	28190698	2492	21	0.164776	5.68651e-06	0.000173871	AMR Class-Astro
ENSG00000154080	CHST9	18	25906481	28185308	2250	37	0.1313	0.0001114	0.00236569	AMR Class-Astro
ENSG00000141424	SLC39A6	18	35108531	37129385	2509	14	0.109446	0.000584421	0.00979793	AMR Class-Astro
ENSG00000134775	FHOD3	18	35297714	37780055	3071	33	0.43843	1.06487e-15	2.23272e-13	AMR Class-Astro
ENSG00000134779	TPGS2	18	35777647	37829216	2564	6	0.149357	4.45907e-05	0.00104618	AMR Class-Astro
ENSG00000285940	ENSG00000285940	18	36565281	38762131	2926	30	0.162118	1.28625e-05	0.000353911	AMR Class-Astro
ENSG00000267586	LINC00907	18	41159283	43691422	3520	12	0.0874859	0.00211857	0.0293774	AMR Class-Astro
ENSG00000152229	PSTPIP2	18	44983536	47072272	2832	6	0.0466289	0.0181284	0.178951	AMR Class-Astro
ENSG00000152234	ATP5F1A	18	45080248	47104334	2745	9	0.0667955	0.00731066	0.0854578	AMR Class-Astro
ENSG00000152240	HAUS1	18	45104378	47128333	2747	39	0.0394783	0.0377907	0.318396	AMR Class-Astro
ENSG00000286583	ENSG00000286583	18	47162039	49184725	2913	124	0.0420803	0.0305227	0.269354	AMR Class-Astro
ENSG00000227115	LINC01630	18	50346249	52643939	3136	27	0.0721301	0.0057384	0.0699063	AMR Class-Astro
ENSG00000101751	POLI	18	53269517	55321266	3596	103	0.268917	5.45398e-09	3.43497e-07	AMR Class-Astro
ENSG00000183287	CCBE1	18	58430939	60697662	3720	12	0.512222	2.62827e-20	1.24385e-17	AMR Class-Astro
ENSG00000263655	ENSG00000263655	18	72914405	75034161	3491	21	0.331169	1.96774e-11	2.07603e-09	AMR Class-Astro
ENSG00000133313	CNDP2	18	73495816	75523454	3192	8	0.196602	1.79828e-07	8.18315e-06	AMR Class-Astro
ENSG00000197971	MBP	18	75978827	78133683	4394	23	0.0685502	0.00730113	0.0854067	AMR Class-Astro
ENSG00000122490	SLC66A2	18	78902420	80951657	2273	8	0.0380282	0.0452836	0.364146	AMR Class-Astro
ENSG00000160953	PWWP3A	19	354711	2378431	2867	9	0.0497098	0.0156201	0.15793	AMR Class-Astro
ENSG00000071626	DAZAP1	19	407569	2435687	2933	8	0.0507045	0.0220164	0.208746	AMR Class-Astro
ENSG00000227500	SCAMP4	19	905372	2926013	2937	14	0.0377302	0.0473032	0.375075	AMR Class-Astro
ENSG00000130332	LSM7	19	1321520	3328611	2926	20	0.062865	0.00511779	0.0631677	AMR Class-Astro
ENSG00000104969	SGTA	19	1754715	3783362	3205	3	0.0630084	0.00834344	0.0955746	AMR Class-Astro
ENSG00000105289	TJP3	19	2708362	4750813	2973	21	0.0672069	0.00649917	0.0776712	AMR Class-Astro
ENSG00000105278	ZFR2	19	2804024	4869038	3085	27	0.0888503	0.00147884	0.0218125	AMR Class-Astro
ENSG00000167657	DAPK3	19	2958453	4971123	2968	31	0.0836563	0.00239632	0.032642	AMR Class-Astro
ENSG00000105229	PIAS4	19	3007736	5039386	3026	194	0.084912	0.00272155	0.0362377	AMR Class-Astro
ENSG00000008382	MPND	19	3343527	5360086	2960	7	0.0340287	0.045869	0.367218	AMR Class-Astro
ENSG00000160633	SAFB	19	4623035	6668478	3086	16	0.0467356	0.0202883	0.195041	AMR Class-Astro
ENSG00000196365	LONP1	19	4691834	6720572	3108	3	0.0965432	0.00107208	0.0166273	AMR Class-Astro
ENSG00000174898	CATSPERD	19	4720637	6778734	3151	81	0.0408208	0.0357106	0.30569	AMR Class-Astro
ENSG00000171119	NRTN	19	4805067	6828324	3136	62	0.168688	7.03786e-06	0.000209668	AMR Class-Astro
ENSG00000181240	SLC25A41	19	5426037	7433779	3207	14	0.084487	0.0026426	0.0354143	AMR Class-Astro
ENSG00000142459	EVI5L	19	6830233	8864976	3352	20	0.111042	0.000399909	0.00709218	AMR Class-Astro
ENSG00000104980	TIMM44	19	6926718	8943667	3283	6	0.0655532	0.00791104	0.0917063	AMR Class-Astro
ENSG00000270011	ZNF559-ZNF177	19	8324174	10382617	3087	2	0.193799	2.50162e-07	1.09912e-05	AMR Class-Astro
ENSG00000283108	ENSG00000283108	19	8383581	10407055	3017	50	0.040627	0.0398123	0.331073	AMR Class-Astro
ENSG00000174652	ZNF266	19	8412429	10435573	2998	13	0.125014	0.000208925	0.00408104	AMR Class-Astro
ENSG00000197961	ZNF121	19	8560329	10584504	3011	12	0.0396812	0.0412374	0.339491	AMR Class-Astro
ENSG00000196605	ZNF846	19	8751993	10793180	3040	195	0.0811442	0.00226553	0.0310648	AMR Class-Astro
ENSG00000127452	FBXL12	19	8810267	10827816	3054	18	0.15492	2.65189e-05	0.000667566	AMR Class-Astro
ENSG00000198258	UBL5	19	8827892	10830115	3035	7	0.0895816	0.00136423	0.0203761	AMR Class-Astro
ENSG00000080573	COL5A3	19	8959561	11010504	2960	22	0.206267	8.24321e-07	3.18254e-05	AMR Class-Astro
ENSG00000244165	P2RY11	19	9111693	11115372	2843	1	0.142406	2.3285e-05	0.000594289	AMR Class-Astro
ENSG00000105376	ICAM5	19	9289952	11296778	2873	8	0.0613813	0.0108595	0.117875	AMR Class-Astro
ENSG00000197256	KANK2	19	10164270	12197791	2634	25	0.115632	0.000387377	0.00690691	AMR Class-Astro
ENSG00000197054	ZNF763	19	10965037	12980617	2699	32	0.0501257	0.019335	0.188613	AMR Class-Astro
ENSG00000268870	ENSG00000268870	19	11391949	13441082	2575	48	0.196348	8.28106e-07	3.18254e-05	AMR Class-Astro
ENSG00000269755	ENSG00000269755	19	11433103	13484816	2607	26	0.156744	1.7822e-05	0.000470617	AMR Class-Astro
ENSG00000269693	ENSG00000269693	19	11525720	13580975	2647	37	0.0801603	0.00162402	0.0235347	AMR Class-Astro
ENSG00000123154	WDR83	19	11666802	13675832	2525	38	0.0393337	0.0405929	0.335018	AMR Class-Astro
ENSG00000105607	GCDH	19	11891160	13914207	2449	62	0.120153	0.0002815	0.00524495	AMR Class-Astro
ENSG00000161860	SYCE2	19	11898786	13919293	2449	1	0.167879	1.0596e-05	0.000295973	AMR Class-Astro
ENSG00000008441	NFIX	19	11995475	14098796	2512	5	0.0405548	0.0358736	0.306176	AMR Class-Astro
ENSG00000141837	CACNA1A	19	12206442	14633025	2962	67	0.110427	0.000324827	0.00594522	AMR Class-Astro
ENSG00000037757	MRI1	19	12764522	14774282	2440	14	0.120432	0.000237357	0.00455044	AMR Class-Astro
ENSG00000186529	CYP4F3	19	14640897	16662825	3463	15	0.16861	1.01873e-05	0.000286489	AMR Class-Astro
ENSG00000267594	CYP4F24P	19	14760241	16779909	3453	18	0.53509	9.33074e-21	5.15181e-18	AMR Class-Astro
ENSG00000268673	ENSG00000268673	19	14760375	16770828	3437	55	0.400933	2.78848e-14	4.7131e-12	AMR Class-Astro
ENSG00000188039	NWD1	19	15719847	17817963	3459	23	0.23376	3.48563e-08	1.86848e-06	AMR Class-Astro
ENSG00000006016	CRLF1	19	17572220	19607741	2758	49	0.134665	1.89896e-05	0.000497625	AMR Class-Astro
ENSG00000256771	ZNF253	19	18865882	20894674	3211	113	0.0756454	0.00440239	0.0555379	AMR Class-Astro
ENSG00000184635	ZNF93	19	18900913	20963464	3374	13	0.311942	6.50998e-11	6.12678e-09	AMR Class-Astro
ENSG00000269110	ENSG00000269110	19	19553792	21661583	3945	34	0.0763957	0.00424114	0.0537492	AMR Class-Astro
ENSG00000269237	ENSG00000269237	19	20405159	22491266	3954	21	0.607487	2.0909e-25	2.88613e-22	AMR Class-Astro
ENSG00000268119	ENSG00000268119	19	20444241	22463908	3906	60	0.439352	1.3975e-16	3.3548e-14	AMR Class-Astro
ENSG00000197013	ZNF429	19	20496682	22556270	4095	43	0.33049	5.02076e-12	5.65741e-10	AMR Class-Astro
ENSG00000268081	ENSG00000268081	19	20554640	22569237	4092	63	0.491871	7.33381e-19	2.69949e-16	AMR Class-Astro
ENSG00000197020	ZNF100	19	20722771	22767579	4183	51	0.359375	2.12214e-14	3.73948e-12	AMR Class-Astro
ENSG00000197134	ZNF257	19	21052430	23091480	3829	62	0.289329	4.04307e-10	3.28281e-08	AMR Class-Astro
ENSG00000269332	GOLGA2P9	19	21596257	23603550	3792	111	0.237707	1.01939e-08	6.05205e-07	AMR Class-Astro
ENSG00000229676	ZNF492	19	21634324	23667671	3756	38	0.0607064	0.0114997	0.123448	AMR Class-Astro
ENSG00000213967	ZNF726	19	22914876	24945159	2007	7	0.0813138	0.00280711	0.0372871	AMR Class-Astro
ENSG00000213096	ZNF254	19	23033405	25129968	1847	51	0.0845518	0.00156636	0.0228793	AMR Class-Astro
ENSG00000267575	ENSG00000267575	19	26793431	28984984	3516	95	0.132344	6.41324e-05	0.00145719	AMR Class-Astro
ENSG00000266977	ENSG00000266977	19	26849635	28889222	3358	51	0.0654233	0.00818112	0.0942364	AMR Class-Astro
ENSG00000267213	DPY19L3-DT	19	31390050	33405560	3095	21	0.160119	2.1677e-05	0.000561027	AMR Class-Astro
ENSG00000178904	DPY19L3	19	31405543	33485895	3210	67	0.0364426	0.0498205	0.388708	AMR Class-Astro
ENSG00000021488	SLC7A9	19	31830509	33869767	3292	47	0.128988	0.000163522	0.00329964	AMR Class-Astro
ENSG00000205209	SCGB2B2	19	33590644	35677159	3030	46	0.205946	5.33816e-07	2.16189e-05	AMR Class-Astro
ENSG00000270876	ZNF30-AS1	19	33923299	35926812	2852	43	0.0663105	0.00690595	0.0818241	AMR Class-Astro
ENSG00000089351	GRAMD1A	19	33994784	36026471	2884	34	0.251898	2.10449e-08	1.1581e-06	AMR Class-Astro
ENSG00000249115	HAUS5	19	34612735	36625355	2831	21	0.0809724	0.00221007	0.0303797	AMR Class-Astro
ENSG00000126254	RBM42	19	34629030	36637686	2808	13	0.0455683	0.0193722	0.188865	AMR Class-Astro
ENSG00000011590	ZBTB32	19	34704558	36717038	2796	26	0.265825	9.77166e-09	5.84324e-07	AMR Class-Astro
ENSG00000267698	ENSG00000267698	19	35014508	37045972	2837	37	0.0665394	0.00596974	0.072072	AMR Class-Astro
ENSG00000196357	ZNF565	19	35182276	37246257	2749	26	0.0392842	0.0414172	0.340464	AMR Class-Astro
ENSG00000186017	ZNF566	19	35445119	37489902	2427	14	0.187863	9.01725e-07	3.41008e-05	AMR Class-Astro
ENSG00000186020	ZNF529	19	35534774	37605276	2407	12	0.0613931	0.0102633	0.112883	AMR Class-Astro
ENSG00000267254	ZNF790-AS1	19	35797502	37831596	2312	35	0.172442	9.61753e-06	0.000273529	AMR Class-Astro
ENSG00000226686	LINC01535	19	36251885	38265535	2262	59	0.186988	1.7603e-06	6.1127e-05	AMR Class-Astro
ENSG00000196218	RYR1	19	37433691	39587564	3066	8	0.117267	0.000237705	0.00455134	AMR Class-Astro
ENSG00000268055	ENSG00000268055	19	37535517	39537128	2904	19	0.091208	0.00151682	0.0222539	AMR Class-Astro
ENSG00000161243	FBXO27	19	37990714	40032785	3138	23	0.146236	2.19081e-05	0.000564365	AMR Class-Astro
ENSG00000196235	SUPT5H	19	38436156	40476670	3080	36	0.0468097	0.0203944	0.195833	AMR Class-Astro
ENSG00000128000	ZNF780B	19	39028260	41056231	2836	111	0.0403997	0.0421918	0.344948	AMR Class-Astro
ENSG00000269749	ENSG00000269749	19	39048757	41090925	2795	16	0.114173	0.000323061	0.00591944	AMR Class-Astro
ENSG00000077312	SNRPA	19	39750637	41765389	2595	23	0.101246	0.000834586	0.013318	AMR Class-Astro
ENSG00000231561	CEACAMP5	19	41654200	43669076	1526	9	0.0481637	0.0179308	0.177346	AMR Class-Astro
ENSG00000167637	ZNF283	19	42827321	44852017	2728	17	0.0994665	0.000674074	0.0110658	AMR Class-Astro
ENSG00000176222	ZNF404	19	42872365	44901385	2798	33	0.0421416	0.0356965	0.30569	AMR Class-Astro
ENSG00000267022	ENSG00000267022	19	43025354	45087318	2962	17	0.0407106	0.0399373	0.331676	AMR Class-Astro
ENSG00000267680	ZNF224	19	43094339	45109886	2977	19	0.112809	0.000293516	0.00544434	AMR Class-Astro
ENSG00000131115	ZNF227	19	43207547	45237268	3134	2	0.0408281	0.0340665	0.294662	AMR Class-Astro
ENSG00000007255	TRAPPC6A	19	44162928	46178237	2923	32	0.0370878	0.0480155	0.379089	AMR Class-Astro
ENSG00000204869	IGFL4	19	45039748	47077118	2716	36	0.0897759	0.00140844	0.0208858	AMR Class-Astro
ENSG00000268810	ENSG00000268810	19	45382492	47383169	2495	20	0.0555255	0.0116982	0.125336	AMR Class-Astro
ENSG00000277531	PNMA8C	19	45424697	47428936	2493	5	0.049477	0.0184859	0.181505	AMR Class-Astro
ENSG00000105327	BBC3	19	46220822	48232766	2893	37	0.0383922	0.0464199	0.370554	AMR Class-Astro
ENSG00000105486	LIG1	19	47115445	49170603	3129	89	0.0418082	0.0357836	0.305841	AMR Class-Astro
ENSG00000142233	NTN5	19	47661407	49673081	3170	73	0.108518	0.000607685	0.0101674	AMR Class-Astro
ENSG00000286024	ENSG00000286024	19	47807321	49810717	3038	49	0.15469	2.4143e-05	0.000611778	AMR Class-Astro
ENSG00000105559	PLEKHA4	19	47837097	49868617	2940	32	0.107964	0.000249358	0.0047457	AMR Class-Astro
ENSG00000169169	CPT1C	19	48690898	50713731	2406	13	0.0783847	0.00403348	0.0515116	AMR Class-Astro
ENSG00000131409	LRRC4B	19	49516892	51568435	2928	49	0.04068	0.0364063	0.309406	AMR Class-Astro
ENSG00000187474	FPR3	19	50795157	52826190	4102	64	0.296134	8.45484e-10	6.39479e-08	AMR Class-Astro
ENSG00000161551	ZNF577	19	50804816	52890950	4197	19	0.223539	1.42876e-07	6.59222e-06	AMR Class-Astro
ENSG00000105568	PPP2R1A	19	51190048	53229518	4069	16	0.103254	0.000691527	0.0113186	AMR Class-Astro
ENSG00000198633	ZNF534	19	51429148	53452315	4117	9	0.239302	4.29331e-08	2.2576e-06	AMR Class-Astro
ENSG00000258405	ZNF578	19	51453553	53516882	4215	16	0.0405945	0.0372804	0.314736	AMR Class-Astro
ENSG00000167766	ZNF83	19	51594060	53690496	4186	52	0.376165	7.05884e-13	9.06377e-11	AMR Class-Astro
ENSG00000189190	ZNF600	19	51749942	53786807	4071	7	0.0405567	0.0320861	0.280758	AMR Class-Astro
ENSG00000170949	ZNF160	19	52066606	54103434	3865	34	0.0406828	0.0267961	0.243105	AMR Class-Astro
ENSG00000213799	ZNF845	19	52333749	54356906	3659	18	0.0673021	0.00513479	0.0633304	AMR Class-Astro
ENSG00000287608	ENSG00000287608	19	52434661	54473936	3695	34	0.0912434	0.00160382	0.0233032	AMR Class-Astro
ENSG00000170892	TSEN34	19	53189938	55194536	3628	5	0.141675	5.04601e-05	0.0011641	AMR Class-Astro
ENSG00000198046	ZNF667	19	55439325	57478065	3687	2	0.0430206	0.0299639	0.265129	AMR Class-Astro
ENSG00000276449	ENSG00000276449	19	56449689	58453011	3223	88	0.175247	9.64629e-07	3.62316e-05	AMR Class-Astro
ENSG00000270804	ENSG00000270804	19	56867885	58868834	2597	6	0.0494923	0.0166785	0.166724	AMR Class-Astro
ENSG00000177025	C19orf18	19	56958437	58974534	2426	19	0.0509724	0.0145358	0.148532	AMR Class-Astro
ENSG00000176593	ENSG00000176593	19	57002061	59011232	2343	10	0.141552	5.32118e-05	0.00121909	AMR Class-Astro
ENSG00000121413	ZSCAN18	19	57083838	59118427	2161	11	0.0392495	0.0378945	0.318783	AMR Class-Astro
ENSG00000268912	ENSG00000268912	19	57428632	59431148	1545	85	0.0355183	0.0432914	0.352301	AMR Class-Astro
ENSG00000083812	ZNF324	19	57467045	59475436	1477	15	0.11048	0.000318242	0.00585057	AMR Class-Astro
ENSG00000267858	MZF1-AS1	19	57559129	59574797	1326	5	0.0422013	0.0360787	0.307411	AMR Class-Astro
ENSG00000151692	RNF144A	2	5917412	8068286	3170	76	0.0506418	0.0199171	0.19259	AMR Class-Astro
ENSG00000236790	LINC00299	2	6988683	9488090	3262	68	0.169824	1.05045e-05	0.000293914	AMR Class-Astro
ENSG00000151693	ASAP2	2	8206765	10405683	3520	3	0.102914	0.000787566	0.0126285	AMR Class-Astro
ENSG00000151694	ADAM17	2	8488486	10556732	3436	14	0.315052	2.25161e-11	2.33098e-09	AMR Class-Astro
ENSG00000115750	TAF1B	2	8843443	10934416	3860	37	0.141689	3.0105e-05	0.00074095	AMR Class-Astro
ENSG00000271952	LINC01954	2	9844477	11885118	3956	3	0.356965	1.14617e-12	1.44646e-10	AMR Class-Astro
ENSG00000134324	LPIN1	2	10677595	12827409	3523	88	0.0674763	0.00602846	0.072728	AMR Class-Astro
ENSG00000286427	ENSG00000286427	2	11702764	13716557	3194	1	0.198732	2.02233e-08	1.1166e-06	AMR Class-Astro
ENSG00000225649	ENSG00000225649	2	11780593	14007029	3430	70	0.121637	0.00019616	0.00386349	AMR Class-Astro
ENSG00000151779	NBAS	2	14166914	16561334	3798	39	0.0449118	0.0313204	0.274783	AMR Class-Astro
ENSG00000183891	TTC32	2	18896631	20901983	3270	80	0.0371139	0.0450337	0.363164	AMR Class-Astro
ENSG00000118965	WDR35	2	18910263	20990105	3391	24	0.0430228	0.0322693	0.281914	AMR Class-Astro
ENSG00000163026	WDCP	2	23029347	25049575	2821	13	0.123868	0.000190243	0.00375589	AMR Class-Astro
ENSG00000198399	ITSN2	2	23202864	25360536	2872	16	0.0296454	0.0362723	0.3087	AMR Class-Astro
ENSG00000138031	ADCY3	2	23819169	25920237	2435	36	0.45971	1.01666e-16	2.51342e-14	AMR Class-Astro
ENSG00000157851	DPYSL5	2	25847747	27950351	2104	37	0.0896536	0.00084059	0.0134009	AMR Class-Astro
ENSG00000115295	CLIP4	2	28097705	30189643	2978	25	0.212054	5.77166e-07	2.31481e-05	AMR Class-Astro
ENSG00000091106	NLRC4	2	31224453	33265732	2381	57	0.102277	0.000549037	0.00927985	AMR Class-Astro
ENSG00000232973	CYP1B1-AS1	2	37073447	39231651	3430	30	0.0514108	0.0202219	0.194516	AMR Class-Astro
ENSG00000057935	MTA3	2	41494569	43756947	3560	43	0.0390153	0.0398151	0.331073	AMR Class-Astro
ENSG00000138036	DYNC2LI1	2	42774039	44810010	3169	34	0.127617	0.000132009	0.00273324	AMR Class-Astro
ENSG00000119878	CRIPT	2	45616416	47630176	3378	31	0.126911	0.00019545	0.00385409	AMR Class-Astro
ENSG00000119888	EPCAM	2	46345158	48387601	3030	174	0.0654303	0.00578919	0.0703538	AMR Class-Astro
ENSG00000138081	FBXO11	2	46789316	48906498	3064	22	0.0468792	0.0237563	0.221815	AMR Class-Astro
ENSG00000170802	FOXN2	2	47314637	49379295	2643	22	0.150102	3.85393e-05	0.000922493	AMR Class-Astro
ENSG00000170820	FSHR	2	47962157	50154527	2512	20	0.0903476	0.00137986	0.0205539	AMR Class-Astro
ENSG00000231918	ENSG00000231918	2	50032601	53407917	4341	17	0.0893778	0.00179184	0.0254983	AMR Class-Astro
ENSG00000170634	ACYP2	2	52970838	55305300	3496	30	0.207513	3.15851e-07	1.35136e-05	AMR Class-Astro
ENSG00000162994	CLHC1	2	54172547	56232563	3184	13	0.307429	1.39385e-10	1.22807e-08	AMR Class-Astro
ENSG00000085760	MTIF2	2	54236595	56269347	3143	12	0.0455824	0.0260116	0.237784	AMR Class-Astro
ENSG00000115355	CCDC88A	2	54287842	56419895	3295	36	0.0891035	0.00127387	0.019197	AMR Class-Astro
ENSG00000173209	AHSA2P	2	60177418	62191203	2049	19	0.135452	0.000100197	0.00216102	AMR Class-Astro
ENSG00000231609	ENSG00000231609	2	61957326	64048640	1937	2	0.108493	0.000294398	0.0054546	AMR Class-Astro
ENSG00000143952	VPS54	2	62892146	65019428	2212	57	0.0815839	0.00190191	0.0267884	AMR Class-Astro
ENSG00000119844	AFTPH	2	63524305	65593005	2572	16	0.067009	0.00698282	0.0824989	AMR Class-Astro
ENSG00000115902	SLC1A4	2	63988477	66023865	2931	57	0.0399028	0.041706	0.341989	AMR Class-Astro
ENSG00000204929	ENSG00000204929	2	64436711	67200373	3864	18	0.24447	1.55619e-08	8.79751e-07	AMR Class-Astro
ENSG00000235725	ENSG00000235725	2	64589566	66640177	2803	24	0.211153	3.48614e-07	1.46932e-05	AMR Class-Astro
ENSG00000232046	LINC01798	2	65574030	67731223	3235	7	0.0777091	0.00362024	0.0469024	AMR Class-Astro
ENSG00000273064	ENSG00000273064	2	67252870	69253848	3248	20	0.161595	1.90169e-05	0.000497625	AMR Class-Astro
ENSG00000144031	ANKRD53	2	69978380	71985499	3061	5	0.0578435	0.0125505	0.132195	AMR Class-Astro
ENSG00000124370	MCEE	2	70109684	72130239	3144	30	0.250422	1.87353e-09	1.28236e-07	AMR Class-Astro
ENSG00000163016	ALMS1P1	2	72641083	74697509	1885	27	0.127555	6.77102e-05	0.00153008	AMR Class-Astro
ENSG00000257800	FNBP1P1	2	73120680	75123218	2007	15	0.28784	1.83669e-09	1.26586e-07	AMR Class-Astro
ENSG00000217702	ENSG00000217702	2	73123965	75135640	2022	11	0.310731	1.13844e-10	1.01382e-08	AMR Class-Astro
ENSG00000270571	ENSG00000270571	2	74154366	76189949	2810	9	0.184	2.43412e-06	8.14522e-05	AMR Class-Astro
ENSG00000115363	EVA1A	2	74469302	76569722	3172	64	0.0546348	0.0147278	0.150309	AMR Class-Astro
ENSG00000042493	CAPG	2	84394753	86418432	2070	12	0.0773546	0.0025174	0.0339838	AMR Class-Astro
ENSG00000118640	VAMP8	2	84561562	86582031	1881	15	0.041365	0.0382521	0.321167	AMR Class-Astro
ENSG00000115526	CHST10	2	99391860	101417668	1295	18	0.112735	0.000236039	0.00453042	AMR Class-Astro
ENSG00000163162	RNF149	2	100271219	102308701	2582	40	0.217233	1.06561e-07	5.08669e-06	AMR Class-Astro
ENSG00000269707	ENSG00000269707	2	103853285	105927722	2883	6	0.0481582	0.0228365	0.215289	AMR Class-Astro
ENSG00000287135	ENSG00000287135	2	103928803	105936467	2822	6	0.114724	0.000329351	0.00602138	AMR Class-Astro
ENSG00000224509	MRPS9-AS2	2	103936241	106038496	3114	18	0.115224	8.90957e-05	0.00195209	AMR Class-Astro
ENSG00000144057	ST6GAL2	2	105801600	107887108	3056	48	0.0811924	0.00211941	0.0293774	AMR Class-Astro
ENSG00000225328	LINC01594	2	107167125	109217886	2441	131	0.0602529	0.0104399	0.114294	AMR Class-Astro
ENSG00000198203	SULT1C2	2	107288639	109309915	2305	35	0.0622643	0.00983617	0.109258	AMR Class-Astro
ENSG00000237223	SULT1C2P1	2	107322238	109353799	2326	45	0.134989	9.37289e-05	0.00204011	AMR Class-Astro
ENSG00000214184	GCC2-AS1	2	107507515	109534196	2428	8	0.0860988	0.00210959	0.0292903	AMR Class-Astro
ENSG00000163006	CCDC138	2	107786757	109885477	2297	5	0.0475635	0.0238981	0.222261	AMR Class-Astro
ENSG00000153208	MERTK	2	110898607	113029561	2007	14	0.110159	0.00052461	0.00890332	AMR Class-Astro
ENSG00000169629	RGPD8	2	111368369	113434488	2177	14	0.120051	0.000123242	0.00257841	AMR Class-Astro
ENSG00000237753	ENSG00000237753	2	111641832	113645720	2131	2	0.153774	3.06101e-05	0.000750774	AMR Class-Astro
ENSG00000144136	SLC20A1	2	111645939	113663825	2124	25	0.043593	0.0331817	0.288515	AMR Class-Astro
ENSG00000189223	PAX8-AS1	2	112211421	114276581	2480	23	0.187056	2.09002e-06	7.1176e-05	AMR Class-Astro
ENSG00000125618	PAX8	2	112215997	114278921	2481	28	0.0781222	0.00213682	0.0295316	AMR Class-Astro
ENSG00000144134	RABL2A	2	112627229	114643396	2504	56	0.137032	2.7931e-05	0.000698865	AMR Class-Astro
ENSG00000227359	ENSG00000227359	2	112677702	114704078	2498	34	0.0403176	0.0294862	0.261944	AMR Class-Astro
ENSG00000231538	DPP10-AS3	2	113828432	115833548	2518	67	0.0968626	0.00092418	0.0145792	AMR Class-Astro
ENSG00000144120	TMEM177	2	118679167	120686507	2655	9	0.131851	9.11297e-05	0.00199139	AMR Class-Astro
ENSG00000136715	SAP130	2	126941217	129028120	3385	85	0.0581556	0.0142296	0.146174	AMR Class-Astro
ENSG00000152117	SMPD4BP	2	130492813	132521573	1604	61	0.157898	1.82081e-05	0.000479223	AMR Class-Astro
ENSG00000287151	C2orf27A	2	130647990	132767404	1977	45	0.0579318	0.0121744	0.128854	AMR Class-Astro
ENSG00000286068	ENSG00000286068	2	131685224	133816896	2505	73	0.0506347	0.0168392	0.16823	AMR Class-Astro
ENSG00000152128	TMEM163	2	133455759	135719000	2991	2	0.0428972	0.0298182	0.264405	AMR Class-Astro
ENSG00000224043	CCNT2-AS1	2	133735464	135918710	2798	43	0.0638274	0.00920913	0.102998	AMR Class-Astro
ENSG00000115839	RAB3GAP1	2	134052292	136176394	2453	61	0.0370668	0.0449036	0.362926	AMR Class-Astro
ENSG00000168702	LRP1B	2	139231423	143131016	6817	21	0.110237	0.000320146	0.00587905	AMR Class-Astro
ENSG00000075884	ARHGAP15	2	142091362	144768352	2685	15	0.0564254	0.00950898	0.106221	AMR Class-Astro
ENSG00000115947	ORC4	2	146930396	149021604	2434	39	0.0852302	0.00195841	0.0274675	AMR Class-Astro
ENSG00000150556	LYPD6B	2	148038107	150215262	2545	10	0.0802659	0.00287884	0.0381786	AMR Class-Astro
ENSG00000123610	TNFAIP6	2	150357592	152380046	2737	32	0.0906912	0.00179928	0.0255603	AMR Class-Astro
ENSG00000183091	NEB	2	150485336	152734487	3184	53	0.138356	7.241e-05	0.00162741	AMR Class-Astro
ENSG00000115145	STAM2	2	151116801	153175763	2793	4	0.043524	0.0344825	0.297491	AMR Class-Astro
ENSG00000226383	LINC01876	2	155011530	157254950	2354	39	0.200091	1.10357e-06	4.07548e-05	AMR Class-Astro
ENSG00000144283	PKP4	2	157456952	159682879	3351	4	0.113681	0.000394895	0.00701076	AMR Class-Astro
ENSG00000196151	WDSUB1	2	158235798	160286703	3633	91	0.158202	2.03236e-05	0.000528477	AMR Class-Astro
ENSG00000078098	FAP	2	161170684	163245151	2141	73	0.457693	2.27072e-18	7.37495e-16	AMR Class-Astro
ENSG00000229195	ENSG00000229195	2	164794857	166846091	3143	56	0.173082	4.55289e-06	0.000143101	AMR Class-Astro
ENSG00000169432	SCN9A	2	165195185	167376001	3318	20	0.140433	5.02829e-05	0.00116163	AMR Class-Astro
ENSG00000228222	ENSG00000228222	2	166293171	168558333	3386	15	0.0946076	0.00148507	0.0218461	AMR Class-Astro
ENSG00000198648	STK39	2	166954020	169247595	3266	3	0.0734301	0.00321056	0.0422397	AMR Class-Astro
ENSG00000172292	CERS6	2	167456249	169775134	3075	51	0.196817	1.18446e-06	4.33098e-05	AMR Class-Astro
ENSG00000073734	ABCB11	2	167915498	170031324	2862	14	0.0428021	0.0345385	0.297697	AMR Class-Astro
ENSG00000138399	FASTKD1	2	168528508	170573875	2796	20	0.0769654	0.00410672	0.0523662	AMR Class-Astro
ENSG00000213160	KLHL23	2	168694488	170776989	2937	17	0.0509691	0.0156889	0.158458	AMR Class-Astro
ENSG00000213981	ENSG00000213981	2	169640374	171695374	3109	63	0.23146	7.4669e-08	3.65922e-06	AMR Class-Astro
ENSG00000234350	ENSG00000234350	2	169700368	171813670	3175	23	0.161773	6.21255e-06	0.00018847	AMR Class-Astro
ENSG00000286115	ENSG00000286115	2	169890393	171914873	3012	5	0.107187	0.000618388	0.0103048	AMR Class-Astro
ENSG00000077380	DYNC1I2	2	170687409	172750158	3073	8	0.131378	7.91786e-05	0.00175806	AMR Class-Astro
ENSG00000232555	ENSG00000232555	2	171137345	173370401	3286	59	0.115072	0.0003643	0.00655186	AMR Class-Astro
ENSG00000091409	ITGA6	2	171427354	173506459	3245	80	0.107028	0.00050675	0.00866233	AMR Class-Astro
ENSG00000229337	ENSG00000229337	2	176111036	178212662	3180	22	0.0500597	0.0183623	0.180614	AMR Class-Astro
ENSG00000151687	ANKAR	2	188674290	190761193	1638	84	0.105753	0.000613112	0.0102427	AMR Class-Astro
ENSG00000064933	PMS1	2	188784085	190877629	1795	3	0.0619125	0.00726321	0.0850232	AMR Class-Astro
ENSG00000187699	C2orf88	2	188879609	191203484	2130	31	0.040341	0.0357646	0.305836	AMR Class-Astro
ENSG00000151689	INPP1	2	189343570	191371665	2361	16	0.112009	0.00028632	0.00532877	AMR Class-Astro
ENSG00000284052	ENSG00000284052	2	189607660	191649840	2460	26	0.04542	0.0284316	0.254863	AMR Class-Astro
ENSG00000138386	NAB1	2	189646746	191692766	2469	10	0.0390141	0.0378813	0.318783	AMR Class-Astro
ENSG00000118997	DNAH7	2	194737703	197068837	3087	29	0.3003	3.39472e-10	2.79752e-08	AMR Class-Astro
ENSG00000272211	ENSG00000272211	2	195151263	197154881	2629	31	0.0846057	0.00127722	0.0192151	AMR Class-Astro
ENSG00000197121	PGAP1	2	195833004	197927796	2248	30	0.145032	2.90882e-05	0.000720205	AMR Class-Astro
ENSG00000162944	RFTN2	2	196568224	198676045	2054	7	0.0475184	0.0192645	0.188036	AMR Class-Astro
ENSG00000196141	SPATS2L	2	199305881	201482264	2332	45	0.0541589	0.0168865	0.168531	AMR Class-Astro
ENSG00000240344	PPIL3	2	199870907	201889303	2355	21	0.0469554	0.0237789	0.221871	AMR Class-Astro
ENSG00000138395	CDK15	2	200790461	202895550	2355	15	0.0619871	0.00756656	0.0882623	AMR Class-Astro
ENSG00000116030	SUMO1	2	201206182	203238599	2372	2	0.0636299	0.00878341	0.0993095	AMR Class-Astro
ENSG00000138439	FAM117B	2	201634969	203769757	2323	8	0.0957793	0.00114161	0.0175864	AMR Class-Astro
ENSG00000078018	MAP2	2	208424047	210734118	2683	12	0.0655859	0.00809472	0.0935459	AMR Class-Astro
ENSG00000223373	ENSG00000223373	2	211911003	213919809	3106	3	0.0531837	0.0166015	0.166156	AMR Class-Astro
ENSG00000229267	SNHG31	2	213810181	215963575	3525	66	0.0439229	0.0266318	0.24198	AMR Class-Astro
ENSG00000286836	ENSG00000286836	2	214178791	216310947	3362	17	0.194716	1.77641e-06	6.15576e-05	AMR Class-Astro
ENSG00000115414	FN1	2	214360440	216436073	3291	88	0.0532776	0.0158266	0.159654	AMR Class-Astro
ENSG00000188282	RUFY4	2	217034960	219090581	2762	20	0.0649675	0.00661354	0.0787539	AMR Class-Astro
ENSG00000163466	ARPC2	2	217217141	219254356	2611	23	0.20086	1.47065e-08	8.34241e-07	AMR Class-Astro
ENSG00000127831	VIL1	2	217419121	219453295	2606	3	0.0756291	0.00392934	0.0503369	AMR Class-Astro
ENSG00000135913	USP37	2	217450251	219568351	2642	16	0.0386637	0.0415851	0.341335	AMR Class-Astro
ENSG00000152049	KCNE4	2	222051814	224198399	3345	44	0.192652	7.76935e-07	3.02093e-05	AMR Class-Astro
ENSG00000144468	RHBDD1	2	225835581	227999215	3813	28	0.212752	4.38653e-07	1.81193e-05	AMR Class-Astro
ENSG00000232023	LINC01807	2	227475224	229841689	3995	24	0.0856412	0.00159329	0.0231909	AMR Class-Astro
ENSG00000187957	DNER	2	228357629	230714555	3808	21	0.0756688	0.00366343	0.0474071	AMR Class-Astro
ENSG00000283491	ENSG00000283491	2	230497090	232507256	2755	48	0.255432	1.0887e-08	6.37218e-07	AMR Class-Astro
ENSG00000181798	LINC00471	2	230508422	232514366	2754	47	0.121999	0.000189147	0.0037387	AMR Class-Astro
ENSG00000156973	PDE6D	2	230732433	232786272	2601	29	0.0453817	0.0214573	0.204264	AMR Class-Astro
ENSG00000144535	DIS3L2	2	230961245	233344350	3348	6	0.0380977	0.0472215	0.374785	AMR Class-Astro
ENSG00000221944	TIGD1	2	231543883	233550557	2784	64	0.052501	0.018439	0.181153	AMR Class-Astro
ENSG00000115468	EFHD1	2	231606057	233682780	2819	9	0.0827158	0.00161779	0.023465	AMR Class-Astro
ENSG00000182600	SNORC	2	231857270	233878708	2951	32	0.254186	2.57103e-08	1.39628e-06	AMR Class-Astro
ENSG00000085982	USP40	2	232475520	234566782	3439	40	0.0578603	0.0121569	0.128843	AMR Class-Astro
ENSG00000132321	IQCA1	2	235324147	237507535	3598	69	0.303568	2.33171e-10	2.00116e-08	AMR Class-Astro
ENSG00000225493	LINC01107	2	237510690	239555054	3947	20	0.0949943	0.00136063	0.0203407	AMR Class-Astro
ENSG00000068024	HDAC4	2	238048168	240401654	4475	31	0.0388612	0.0395567	0.330084	AMR Class-Astro
ENSG00000130414	NDUFA10	2	238892450	241025743	4216	46	0.110128	0.000435713	0.0076534	AMR Class-Astro
ENSG00000006607	FARP2	2	240356285	242494841	2617	18	0.0376566	0.0490216	0.384861	AMR Class-Astro
ENSG00000220804	LINC01881	2	241088633	243175997	1265	28	0.0570962	0.0119981	0.127477	AMR Class-Astro
ENSG00000196476	C20orf96	20	0	1290778	2155	28	0.232494	1.00684e-07	4.84803e-06	AMR Class-Astro
ENSG00000101282	RSPO4	20	0	2002311	3328	74	0.336761	1.39305e-11	1.48868e-09	AMR Class-Astro
ENSG00000088833	NSFL1C	20	442162	2473842	3443	64	0.083517	0.00208218	0.0289582	AMR Class-Astro
ENSG00000223750	SIRPB3P	20	665283	2708200	3576	86	0.141638	4.90762e-05	0.00113533	AMR Class-Astro
ENSG00000286288	ENSG00000286288	20	729038	2817765	3659	20	0.0921015	0.000997118	0.0155667	AMR Class-Astro
ENSG00000256566	ENSG00000256566	20	1467212	3508907	3230	48	0.0455709	0.0274068	0.247123	AMR Class-Astro
ENSG00000125877	ITPA	20	2208868	4223870	3238	10	0.0607607	0.00816947	0.0941678	AMR Class-Astro
ENSG00000149451	ADAM33	20	2667965	4682246	3167	32	0.0603031	0.0103864	0.113859	AMR Class-Astro
ENSG00000101349	PAK5	20	8537370	10839076	3449	5	0.149211	2.25857e-05	0.000579116	AMR Class-Astro
ENSG00000089123	TASP1	20	12389392	14638932	3267	16	0.05497	0.0157636	0.159116	AMR Class-Astro
ENSG00000101247	NDUFAF5	20	12785007	14821580	2803	39	0.111596	0.000407153	0.00721292	AMR Class-Astro
ENSG00000089177	KIF16B	20	15272104	17573448	4135	35	0.0455128	0.0236898	0.221444	AMR Class-Astro
ENSG00000179447	SLC24A3-AS1	20	18242302	20284596	3334	62	0.135351	6.60267e-05	0.00149612	AMR Class-Astro
ENSG00000188559	RALGAPA2	20	19389530	21712644	3019	8	0.0655766	0.00680063	0.0808653	AMR Class-Astro
ENSG00000088930	XRN2	20	20303331	22389825	2219	68	0.0650693	0.00893704	0.100646	AMR Class-Astro
ENSG00000279082	LINC01727	20	20569976	22666621	2375	52	0.0513651	0.0199782	0.192843	AMR Class-Astro
ENSG00000101463	SYNDIG1	20	23469629	25666616	3989	28	0.0358962	0.0489146	0.384428	AMR Class-Astro
ENSG00000100987	VSX1	20	24070885	26082141	3023	22	0.175143	4.13475e-06	0.000130702	AMR Class-Astro
ENSG00000101004	NINL	20	24452697	26585531	2538	36	0.178781	4.71154e-06	0.000147249	AMR Class-Astro
ENSG00000175170	FAM182B	20	24762384	26868225	2054	52	0.314565	4.80026e-11	4.6498e-09	AMR Class-Astro
ENSG00000125804	FAM182A	20	24985210	27086917	1546	25	0.173356	5.50724e-06	0.000169558	AMR Class-Astro
ENSG00000088356	PDRG1	20	30944337	32952046	1895	15	0.106946	0.000487158	0.00841474	AMR Class-Astro
ENSG00000234139	ENSG00000234139	20	35051491	37085703	427	8	0.0431516	0.0317053	0.278013	AMR Class-Astro
ENSG00000149639	SOGA1	20	35777447	37863538	1416	10	0.0439129	0.0329478	0.287084	AMR Class-Astro
ENSG00000224635	ENSG00000224635	20	37404893	39416797	2564	14	0.136614	9.09679e-05	0.00199048	AMR Class-Astro
ENSG00000124191	TOX2	20	42914852	45069616	2673	71	0.107066	0.000460477	0.00803724	AMR Class-Astro
ENSG00000196839	ADA	20	43619522	45652233	2691	74	0.0482049	0.0198294	0.192303	AMR Class-Astro
ENSG00000132832	ENSG00000132832	20	43656451	45696096	2690	97	0.235816	6.7283e-08	3.38598e-06	AMR Class-Astro
ENSG00000244558	KCNK15-AS1	20	43694892	45746021	2776	40	0.0985346	0.000926041	0.0145946	AMR Class-Astro
ENSG00000166913	YWHAB	20	43885702	45908532	2793	18	0.0559654	0.0153432	0.155726	AMR Class-Astro
ENSG00000101104	PABPC1L	20	43910060	45959035	2801	18	0.193768	1.3566e-06	4.87433e-05	AMR Class-Astro
ENSG00000025772	TOMM34	20	43942130	45960397	2740	37	0.113892	0.000416644	0.00734962	AMR Class-Astro
ENSG00000182931	WFDC10B	20	44684653	46705019	2783	8	0.197807	1.34082e-06	4.8281e-05	AMR Class-Astro
ENSG00000285796	ENSG00000285796	20	44926518	46935055	2948	21	0.0420081	0.0347226	0.298932	AMR Class-Astro
ENSG00000124201	ZNFX1	20	48237946	50278426	2884	61	0.0623948	0.0108592	0.117875	AMR Class-Astro
ENSG00000101126	ADNP	20	49888916	51931437	3212	26	0.0447437	0.0197644	0.191897	AMR Class-Astro
ENSG00000020256	ZFP64	20	51051663	53204308	3281	3	0.043595	0.0279419	0.251129	AMR Class-Astro
ENSG00000271774	ENSG00000271774	20	52255979	54487274	3283	23	0.0615425	0.00970498	0.108251	AMR Class-Astro
ENSG00000124224	PPP4R1L	20	57228940	59309451	3006	17	0.0490821	0.0190151	0.18604	AMR Class-Astro
ENSG00000228340	MIR646HG	20	59087826	61653784	3963	22	0.0885661	0.00153686	0.0225279	AMR Class-Astro
ENSG00000101181	MTG2	20	61183028	63203568	3708	13	0.0474035	0.0242078	0.22476	AMR Class-Astro
ENSG00000101198	NKAIN4	20	62240784	64272694	3396	5	0.0603175	0.0111903	0.120753	AMR Class-Astro
ENSG00000275620	FLJ16779	20	62253978	64261615	3370	4	0.121993	9.14218e-05	0.00199514	AMR Class-Astro
ENSG00000075043	KCNQ2	20	62400208	64472677	3121	129	0.0411821	0.036687	0.311473	AMR Class-Astro
ENSG00000130584	ZBTB46	20	62743668	64832038	2496	37	0.051087	0.0181115	0.178951	AMR Class-Astro
ENSG00000215559	ANKRD20A11P	21	12909574	14980437	1884	11	0.153433	2.4155e-05	0.000611778	AMR Class-Astro
ENSG00000224905	ENSG00000224905	21	13027419	15144468	2079	40	0.105011	0.000628283	0.0104382	AMR Class-Astro
ENSG00000154727	GABPA	21	24734570	26772460	3000	39	0.11245	0.000164307	0.0033069	AMR Class-Astro
ENSG00000236532	LINC01695	21	27116094	29228667	3307	33	0.261113	1.04503e-08	6.18212e-07	AMR Class-Astro
ENSG00000232855	ENSG00000232855	21	27328738	29674848	3411	97	0.189179	2.55926e-06	8.54669e-05	AMR Class-Astro
ENSG00000198862	LTN1	21	27928144	29992956	2935	3	0.0663289	0.00357389	0.0463934	AMR Class-Astro
ENSG00000156253	RWDD2B	21	28004384	30019360	2893	59	0.0462126	0.0264182	0.240435	AMR Class-Astro
ENSG00000156304	SCAF4	21	30671000	32732118	3070	15	0.107892	0.000637271	0.0105557	AMR Class-Astro
ENSG00000205929	C21orf62	21	31790673	33813743	2667	57	0.066091	0.00858439	0.0977264	AMR Class-Astro
ENSG00000142188	TMEM50B	21	32432485	34479974	2374	5	0.23742	3.18534e-08	1.71863e-06	AMR Class-Astro
ENSG00000159140	SON	21	32543038	34577481	2431	12	0.0531309	0.0160957	0.161856	AMR Class-Astro
ENSG00000230212	ENSG00000230212	21	35069642	37126640	3400	55	0.129131	0.000143581	0.00294341	AMR Class-Astro
ENSG00000233393	ENSG00000233393	21	35104881	37109690	3326	14	0.124326	0.000181991	0.00361884	AMR Class-Astro
ENSG00000159267	HLCS	21	35748626	37990236	3560	60	0.0900713	0.00166678	0.0239243	AMR Class-Astro
ENSG00000182670	TTC3	21	36073226	38203112	3367	101	0.298272	1.92071e-10	1.66569e-08	AMR Class-Astro
ENSG00000157578	LCA5L	21	38405728	40445805	3609	38	0.267463	2.26541e-09	1.5316e-07	AMR Class-Astro
ENSG00000183778	B3GALT5	21	38556442	40673137	3891	91	0.0991162	0.000993031	0.0155175	AMR Class-Astro
ENSG00000225330	ENSG00000225330	21	38630271	40726085	3835	106	0.15404	2.35599e-05	0.000599456	AMR Class-Astro
ENSG00000183067	IGSF5	21	38745407	40802096	3776	65	0.121618	0.000211186	0.0041154	AMR Class-Astro
ENSG00000160190	SLC37A1	21	41496008	43581440	3526	5	0.0933191	0.00118361	0.0180694	AMR Class-Astro
ENSG00000225218	ENSG00000225218	21	41831040	43836477	3189	22	0.223951	2.2187e-07	9.87916e-06	AMR Class-Astro
ENSG00000160193	WDR4	21	41843094	43879568	3205	79	0.230336	1.07628e-07	5.12283e-06	AMR Class-Astro
ENSG00000160214	RRP1	21	42789513	44805293	2351	27	0.0614766	0.00975293	0.10864	AMR Class-Astro
ENSG00000186866	POFUT2	21	44263928	46287898	3511	20	0.047864	0.024394	0.226239	AMR Class-Astro
ENSG00000183570	PCBP3	21	44643694	46942454	3759	12	0.0755846	0.00251344	0.0339581	AMR Class-Astro
ENSG00000160284	SPATC1L	21	45161148	47184476	2738	58	0.300078	5.43162e-10	4.32545e-08	AMR Class-Astro
ENSG00000069998	HDHD5	22	16137511	18165287	2382	51	0.109589	0.000473961	0.0082552	AMR Class-Astro
ENSG00000287146	ENSG00000287146	22	18291969	20328901	2086	10	0.119313	0.000218924	0.0042462	AMR Class-Astro
ENSG00000169635	HIC2	22	20417371	22451463	2181	41	0.0426912	0.0356954	0.30569	AMR Class-Astro
ENSG00000128228	SDF2L1	22	20642302	22644299	2068	18	0.0549973	0.0128669	0.134805	AMR Class-Astro
ENSG00000279278	ENSG00000279278	22	21264601	23273020	2106	7	0.0467203	0.0232536	0.218228	AMR Class-Astro
ENSG00000240160	RN7SL263P	22	22261782	24262071	2549	11	0.119084	0.000163626	0.00329964	AMR Class-Astro
ENSG00000273295	ENSG00000273295	22	22901432	24907068	2889	31	0.524989	8.87606e-21	5.06976e-18	AMR Class-Astro
ENSG00000133433	GSTT2B	22	22957414	24961195	2881	9	0.0935857	0.000465719	0.00812018	AMR Class-Astro
ENSG00000099984	GSTT2	22	22980058	24983915	2868	13	0.113237	0.000422896	0.00744406	AMR Class-Astro
ENSG00000100058	CRYBB2P1	22	24448105	26520854	3097	20	0.553018	1.86527e-22	1.28735e-19	AMR Class-Astro
ENSG00000206028	ENSG00000206028	22	25667693	27672654	3415	76	0.0500052	0.018183	0.179063	AMR Class-Astro
ENSG00000169184	MN1	22	26748277	28801756	1817	27	0.058293	0.00861483	0.0979005	AMR Class-Astro
ENSG00000235954	TTC28-AS1	22	26919376	29008581	1653	29	0.154016	2.23243e-05	0.000573302	AMR Class-Astro
ENSG00000226772	ENSG00000226772	22	28099041	30111683	115	19	0.0654611	0.00441746	0.0556856	AMR Class-Astro
ENSG00000100330	MTMR3	22	28883169	31030868	192	4	0.242139	2.97741e-08	1.6117e-06	AMR Class-Astro
ENSG00000176635	HORMAD2	22	29080464	31177075	235	7	0.0615867	0.0074295	0.0867247	AMR Class-Astro
ENSG00000198089	SFI1	22	30488688	32618588	1977	16	0.0461133	0.0269627	0.243783	AMR Class-Astro
ENSG00000205853	RFPL3S	22	31359886	33382106	3080	34	0.0751546	0.00447834	0.0563671	AMR Class-Astro
ENSG00000100225	FBXO7	22	31474676	33498829	3184	55	0.221971	3.45839e-07	1.46135e-05	AMR Class-Astro
ENSG00000100234	TIMP3	22	31801705	33863041	3587	92	0.101751	0.000867878	0.0137829	AMR Class-Astro
ENSG00000286592	LINC02885	22	33756676	36002862	3837	57	0.0460979	0.0262389	0.239197	AMR Class-Astro
ENSG00000279652	ENSG00000279652	22	34992321	37000469	3230	38	0.0576881	0.0137663	0.142873	AMR Class-Astro
ENSG00000128284	APOL3	22	35140330	37166177	3114	52	0.131065	0.000109296	0.00232696	AMR Class-Astro
ENSG00000128311	TST	22	36010859	38020183	3165	8	0.111563	0.000268663	0.00507426	AMR Class-Astro
ENSG00000100106	TRIOBP	22	36697048	38776556	2761	53	0.0561652	0.0143096	0.146855	AMR Class-Astro
ENSG00000100142	POLR2F	22	36952607	39041915	2684	13	0.103557	0.000754935	0.012176	AMR Class-Astro
ENSG00000100201	DDX17	22	37483438	39507660	2689	43	0.1448	4.03447e-05	0.000960158	AMR Class-Astro
ENSG00000184949	FAM227A	22	37578118	39656629	2723	27	0.102554	0.000449971	0.00787045	AMR Class-Astro
ENSG00000100211	CBY1	22	37656636	39673854	2629	32	0.0483207	0.0250133	0.230562	AMR Class-Astro
ENSG00000100216	TOMM22	22	37681957	39685421	2598	15	0.0393556	0.0413391	0.33999	AMR Class-Astro
ENSG00000225450	ENSG00000225450	22	37739003	39749041	2539	6	0.0407091	0.0371818	0.314404	AMR Class-Astro
ENSG00000288106	ENSG00000288106	22	37886837	39903794	2470	39	0.0339643	0.0493136	0.386026	AMR Class-Astro
ENSG00000100413	POLR3H	22	40525799	42544606	2199	41	0.197281	7.91382e-07	3.06272e-05	AMR Class-Astro
ENSG00000172346	CSDC2	22	40561010	42577741	2203	10	0.2545	1.15009e-08	6.63765e-07	AMR Class-Astro
ENSG00000183066	WBP2NL	22	40998725	43058456	2657	22	0.247192	7.18142e-09	4.45517e-07	AMR Class-Astro
ENSG00000281538	ENSG00000281538	22	41138060	43139726	2669	7	0.0528078	0.0175691	0.174156	AMR Class-Astro
ENSG00000128274	A4GALT	22	41692121	43721298	3127	14	0.0375619	0.0479949	0.379089	AMR Class-Astro
ENSG00000186976	EFCAB6	22	42528744	44812337	4249	44	0.0671961	0.00701159	0.0826797	AMR Class-Astro
ENSG00000100376	FAM118A	22	44308968	46341955	3593	16	0.490763	5.45186e-19	2.10011e-16	AMR Class-Astro
ENSG00000077942	FBLN1	22	44502238	46601135	3785	29	0.0478292	0.0260409	0.237784	AMR Class-Astro
ENSG00000182257	PRR34	22	45049478	47054144	3397	13	0.062178	0.00915945	0.102581	AMR Class-Astro
ENSG00000287225	ENSG00000287225	22	47474135	49489324	4725	19	0.124861	0.000148516	0.00303331	AMR Class-Astro
ENSG00000100427	MLC1	22	49059391	51085426	3357	17	0.121626	0.000113715	0.00240867	AMR Class-Astro
ENSG00000073146	MOV10L1	22	49089879	51161690	3259	63	0.0562949	0.0144228	0.147742	AMR Class-Astro
ENSG00000224318	CHL1-AS2	3	0	1197341	2052	31	0.395659	2.35638e-14	4.02382e-12	AMR Class-Astro
ENSG00000223727	ENSG00000223727	3	2250687	4627296	4423	48	0.137822	4.30615e-05	0.0010175	AMR Class-Astro
ENSG00000144455	SUMF1	3	2700814	5467273	4985	24	0.100682	0.000951692	0.014942	AMR Class-Astro
ENSG00000175928	LRRN1	3	2799431	4849834	3765	64	0.0798076	0.00380079	0.0489551	AMR Class-Astro
ENSG00000150995	ITPR1	3	3493345	5847506	4046	51	0.0356616	0.0397121	0.330788	AMR Class-Astro
ENSG00000196277	GRM7	3	5770001	8741533	5502	6	0.16029	1.23381e-05	0.000341754	AMR Class-Astro
ENSG00000180914	OXTR	3	7750381	9769628	3542	45	0.0971175	0.0010896	0.0168832	AMR Class-Astro
ENSG00000186162	CIDECP1	3	9014238	11026365	2888	56	0.166522	8.33928e-06	0.000241068	AMR Class-Astro
ENSG00000232287	SLC6A1-AS1	3	10006098	12019224	3187	3	0.169472	9.4805e-06	0.000271218	AMR Class-Astro
ENSG00000144559	TAMM41	3	10790442	12846919	3198	34	0.159802	5.32068e-06	0.00016535	AMR Class-Astro
ENSG00000157152	SYN2	3	11004388	13192032	3467	69	0.147048	3.85259e-05	0.000922493	AMR Class-Astro
ENSG00000132170	PPARG	3	11287368	13434356	3462	37	0.0349271	0.0489238	0.384428	AMR Class-Astro
ENSG00000154743	TSEN2	3	11484421	13541549	3449	57	0.147598	4.07478e-05	0.000966971	AMR Class-Astro
ENSG00000075975	MKRN2	3	11557057	13586208	3434	106	0.0426906	0.0345807	0.297865	AMR Class-Astro
ENSG00000154781	CCDC174	3	13651746	15672659	3206	21	0.146778	1.95621e-05	0.000510278	AMR Class-Astro
ENSG00000131379	C3orf20	3	13675141	15773036	3305	12	0.491274	2.96055e-18	9.4305e-16	AMR Class-Astro
ENSG00000225733	FGD5-AS1	3	13920347	15948424	3169	15	0.261675	7.78077e-09	4.7911e-07	AMR Class-Astro
ENSG00000206562	METTL6	3	14381275	16440566	3406	9	0.0554561	0.0134788	0.140417	AMR Class-Astro
ENSG00000144597	EAF1	3	14427598	16450635	3365	78	0.0470948	0.0238173	0.221884	AMR Class-Astro
ENSG00000169814	BTD	3	14601341	16722311	3543	19	0.050716	0.0189059	0.185081	AMR Class-Astro
ENSG00000206560	ANKRD28	3	14667236	16859771	3736	34	0.131283	7.94524e-05	0.00176178	AMR Class-Astro
ENSG00000163576	EFHB	3	18879472	20947025	2813	52	0.481599	7.83566e-18	2.35982e-15	AMR Class-Astro
ENSG00000231304	SGO1-AS1	3	19174244	22145967	5172	31	0.448074	1.43409e-19	6.09086e-17	AMR Class-Astro
ENSG00000282987	ENSG00000282987	3	20006730	22226305	4352	25	0.199188	8.75008e-07	3.33187e-05	AMR Class-Astro
ENSG00000197885	NKIRAS1	3	22889951	24946591	3032	16	0.203285	4.70008e-07	1.91754e-05	AMR Class-Astro
ENSG00000228791	THRB-AS1	3	23494087	25681711	3359	9	0.0399246	0.0352025	0.302121	AMR Class-Astro
ENSG00000283563	ENSG00000283563	3	27349178	30767537	5368	74	0.113521	0.000388357	0.00691693	AMR Class-Astro
ENSG00000170275	CRTAP	3	32114014	34147773	2950	29	0.0646969	0.00825803	0.0949244	AMR Class-Astro
ENSG00000271643	PDCD6IP-DT	3	32793644	34798539	2595	32	0.443632	2.238e-17	6.07709e-15	AMR Class-Astro
ENSG00000136059	VILL	3	36988059	39007188	2602	12	0.178903	6.13613e-06	0.000186493	AMR Class-Astro
ENSG00000287780	ENSG00000287780	3	38292556	40384300	3277	79	0.256588	1.29961e-08	7.423e-07	AMR Class-Astro
ENSG00000223797	ENTPD3-AS1	3	39313802	41453329	2844	20	0.131589	0.000101595	0.00218264	AMR Class-Astro
ENSG00000168038	ULK4	3	40246599	42962130	3723	19	0.0702238	0.00409987	0.0523192	AMR Class-Astro
ENSG00000187094	CCK	3	41257825	43266185	3108	8	0.0461536	0.0283083	0.254008	AMR Class-Astro
ENSG00000144648	ACKR2	3	41804752	43887974	2768	5	0.135029	2.9126e-06	9.59131e-05	AMR Class-Astro
ENSG00000236869	ZKSCAN7-AS1	3	43557357	45685653	2646	64	0.0481985	0.0244986	0.227082	AMR Class-Astro
ENSG00000272077	ENSG00000272077	3	43667412	45669364	2533	9	0.0803009	0.00353551	0.0459312	AMR Class-Astro
ENSG00000230530	LIMD1-AS1	3	44676369	46689200	3269	22	0.0624088	0.00913497	0.102376	AMR Class-Astro
ENSG00000163818	LZTFL1	3	44823316	46916042	3402	11	0.217565	3.16547e-07	1.35136e-05	AMR Class-Astro
ENSG00000163832	ELP6	3	46495640	48513712	999	7	0.107282	0.000320588	0.00588064	AMR Class-Astro
ENSG00000004534	RBM6	3	48940007	51100045	1053	23	0.100188	0.000740719	0.0120052	AMR Class-Astro
ENSG00000114767	RRP9	3	50933429	52941904	1656	15	0.0456156	0.0208165	0.198984	AMR Class-Astro
ENSG00000272305	ENSG00000272305	3	51969119	54099453	2422	14	0.211966	2.70741e-07	1.18015e-05	AMR Class-Astro
ENSG00000180376	CCDC66	3	55557161	57621837	3090	85	0.0638914	0.00641517	0.0767781	AMR Class-Astro
ENSG00000163686	ABHD6	3	57237532	59295693	2566	5	0.0595466	0.0101817	0.112134	AMR Class-Astro
ENSG00000224479	ENSG00000224479	3	62741827	64827445	3168	42	0.240586	1.96314e-08	1.08754e-06	AMR Class-Astro
ENSG00000241316	SUCLG2-AS1	3	66654669	68947713	3718	14	0.400478	5.48275e-14	8.56757e-12	AMR Class-Astro
ENSG00000183662	TAFA1	3	67004247	69545621	3938	43	0.276728	2.71327e-09	1.7977e-07	AMR Class-Astro
ENSG00000243422	RPL23AP49	3	74624275	76670156	2188	62	0.0896407	0.00165593	0.0238305	AMR Class-Astro
ENSG00000227124	ZNF717	3	74678660	76785583	2308	78	0.0435563	0.0301644	0.266619	AMR Class-Astro
ENSG00000281392	LINC00506	3	86089129	88158363	1514	12	0.21304	2.49646e-07	1.09912e-05	AMR Class-Astro
ENSG00000178700	DHFR2	3	93047836	95063389	1368	20	0.0376443	0.0449991	0.363164	AMR Class-Astro
ENSG00000286699	ENSG00000286699	3	100686827	102700926	2622	43	0.0373029	0.0416094	0.341366	AMR Class-Astro
ENSG00000242242	NECTIN3-AS1	3	109888384	112071553	3542	79	0.0766087	0.00371102	0.0479106	AMR Class-Astro
ENSG00000177707	NECTIN3	3	110070071	112275563	3603	33	0.0987795	0.000753014	0.0121569	AMR Class-Astro
ENSG00000163606	CD200R1	3	111921205	113975103	3278	11	0.0801259	0.00269781	0.0359795	AMR Class-Astro
ENSG00000240057	ENSG00000240057	3	112019468	114184377	3259	26	0.192399	1.13242e-06	4.15908e-05	AMR Class-Astro
ENSG00000144857	BOC	3	112211003	114287459	3014	19	0.175605	4.01034e-06	0.000127012	AMR Class-Astro
ENSG00000206530	CFAP44	3	112286930	114441610	2946	32	0.0908523	0.00140373	0.0208346	AMR Class-Astro
ENSG00000240922	LSAMP-AS1	3	115360024	117370090	2972	17	0.103525	0.000805377	0.0129016	AMR Class-Astro
ENSG00000176142	TMEM39A	3	118428949	120468830	3150	12	0.0646581	0.00823317	0.0947043	AMR Class-Astro
ENSG00000113845	TIMMDC1	3	118498547	120525090	3094	12	0.103367	0.000551024	0.00928601	AMR Class-Astro
ENSG00000163428	LRRC58	3	119324509	121349354	2885	94	0.0758995	0.00399903	0.0511505	AMR Class-Astro
ENSG00000145087	STXBP5L	3	119908072	122424761	3408	24	0.164085	1.52263e-05	0.000408441	AMR Class-Astro
ENSG00000173230	GOLGB1	3	120663199	122749767	2852	70	0.0478561	0.0254485	0.233405	AMR Class-Astro
ENSG00000173226	IQCB1	3	120769761	122835079	2833	76	0.350796	3.67683e-12	4.22937e-10	AMR Class-Astro
ENSG00000173193	PARP14	3	121680839	123730840	2897	11	0.207095	7.22355e-08	3.56104e-06	AMR Class-Astro
ENSG00000121542	SEC22A	3	122201927	124274136	2915	87	0.126703	0.000158067	0.00322044	AMR Class-Astro
ENSG00000206527	HACD2	3	122490820	124585053	2931	43	0.0891023	0.00158907	0.0231498	AMR Class-Astro
ENSG00000239523	MYLK-AS1	3	122585300	124644568	3008	6	0.0970781	0.00113161	0.0174687	AMR Class-Astro
ENSG00000065534	MYLK	3	122610049	124884332	3433	28	0.0350796	0.0489164	0.384428	AMR Class-Astro
ENSG00000284624	ENSG00000284624	3	124766516	126852936	3460	95	0.466495	2.28215e-17	6.09703e-15	AMR Class-Astro
ENSG00000241288	LINC02614	3	124827238	126916384	3434	31	0.170801	9.61456e-06	0.000273529	AMR Class-Astro
ENSG00000241278	ENPP7P4	3	124848223	126909372	3392	33	0.289694	6.03949e-10	4.76372e-08	AMR Class-Astro
ENSG00000189366	ALG1L	3	124928840	126990565	3361	26	0.184919	3.07918e-06	0.000100798	AMR Class-Astro
ENSG00000287232	ENSG00000287232	3	125213204	127247714	3342	55	0.0539729	0.0134093	0.139957	AMR Class-Astro
ENSG00000163902	RPN1	3	127619969	129681075	2889	34	0.20482	6.60446e-07	2.62341e-05	AMR Class-Astro
ENSG00000114656	CFAP92	3	127909866	130002690	2861	46	0.0794068	0.00322054	0.0423373	AMR Class-Astro
ENSG00000249846	LINC02021	3	129111669	131201336	2515	23	0.471687	1.65314e-19	6.67867e-17	AMR Class-Astro
ENSG00000228252	COL6A4P2	3	129212823	131273806	2536	56	0.487165	1.9868e-18	6.7162e-16	AMR Class-Astro
ENSG00000091527	CDV3	3	132573686	134590261	3067	20	0.0546755	0.017058	0.169698	AMR Class-Astro
ENSG00000114054	PCCB	3	135250340	137337896	2070	41	0.0520138	0.0170716	0.169733	AMR Class-Astro
ENSG00000158092	NCK1	3	135862208	137951606	2262	20	0.0712154	0.00577254	0.0702096	AMR Class-Astro
ENSG00000158163	DZIP1L	3	137061990	139115818	2381	11	0.126163	5.37065e-05	0.00122703	AMR Class-Astro
ENSG00000138231	DBR1	3	137160988	139174921	2312	10	0.0753505	0.00248441	0.0336483	AMR Class-Astro
ENSG00000158186	MRAS	3	137347648	139405534	2402	37	0.0541474	0.0172305	0.171107	AMR Class-Astro
ENSG00000155893	PXYLP1	3	140228726	142367753	3032	32	0.192369	1.87334e-06	6.46442e-05	AMR Class-Astro
ENSG00000249417	ENSG00000249417	3	140267353	142367137	2986	37	0.0599367	0.0118564	0.126296	AMR Class-Astro
ENSG00000181744	DIPK2A	3	142971823	145048719	3338	25	0.16865	8.18695e-06	0.000238328	AMR Class-Astro
ENSG00000261051	ENSG00000261051	3	145059585	147061679	3557	9	0.0903636	0.0013406	0.0200775	AMR Class-Astro
ENSG00000120742	SERP1	3	149541998	151603228	2704	85	0.054519	0.0156271	0.15793	AMR Class-Astro
ENSG00000152580	IGSF10	3	150425384	152461061	2699	22	0.0788691	0.00340701	0.0445061	AMR Class-Astro
ENSG00000238755	LINC02006	3	152384934	154980186	3877	6	0.201213	5.41351e-07	2.18706e-05	AMR Class-Astro
ENSG00000237787	LINC02877	3	152431856	154502697	3258	24	0.157402	2.39276e-05	0.000607877	AMR Class-Astro
ENSG00000243486	ENSG00000243486	3	152881526	154940836	3144	61	0.0839961	0.00234826	0.0320401	AMR Class-Astro
ENSG00000114805	PLCH1	3	154375580	156745071	2990	53	0.196751	1.62851e-06	5.73929e-05	AMR Class-Astro
ENSG00000197980	LEKR1	3	155825481	158046129	3018	26	0.0994844	0.000764212	0.0123136	AMR Class-Astro
ENSG00000244040	IL12A-AS1	3	158902045	161225299	2992	21	0.0638277	0.00869061	0.0986643	AMR Class-Astro
ENSG00000113810	SMC4	3	159399274	161434954	2758	153	0.0654147	0.00706095	0.0830076	AMR Class-Astro
ENSG00000260572	ENSG00000260572	3	159753428	161755142	2958	31	0.0378959	0.0457612	0.36671	AMR Class-Astro
ENSG00000241231	ENSG00000241231	3	180372732	182442597	2139	15	0.451606	7.26288e-17	1.82276e-14	AMR Class-Astro
ENSG00000053524	MCF2L2	3	182178041	184428778	3129	4	0.0435355	0.0294712	0.261944	AMR Class-Astro
ENSG00000114796	KLHL24	3	182635610	184684519	3162	19	0.0408611	0.0386177	0.323717	AMR Class-Astro
ENSG00000163872	YEATS2	3	182697797	184812624	3278	100	0.0382431	0.0399901	0.331833	AMR Class-Astro
ENSG00000177383	MAGEF1	3	183710364	185712064	2522	16	0.069333	0.00458925	0.0576317	AMR Class-Astro
ENSG00000163898	LIPH	3	184506262	186552588	2357	12	0.113978	0.00034615	0.00628688	AMR Class-Astro
ENSG00000231770	TMEM44-AS1	3	193584004	195590260	3923	4	0.0973939	0.000955872	0.0149934	AMR Class-Astro
ENSG00000041802	LSG1	3	193640791	195672463	3924	59	0.0950802	0.00107043	0.0166172	AMR Class-Astro
ENSG00000173950	XXYLT1	3	194068284	196271159	4106	76	0.0529302	0.0135999	0.1415	AMR Class-Astro
ENSG00000114331	ACAP2	3	194274745	196443044	3906	132	0.478883	1.4467e-17	4.13157e-15	AMR Class-Astro
ENSG00000242086	MUC20-OT1	3	194658062	196739964	3587	93	0.394026	4.48218e-14	7.07074e-12	AMR Class-Astro
ENSG00000145113	MUC4	3	194746765	196811973	3528	31	0.109079	0.000335418	0.00610535	AMR Class-Astro
ENSG00000260261	ENSG00000260261	3	194913078	196954485	3240	40	0.105564	0.000533216	0.00903086	AMR Class-Astro
ENSG00000185485	SDHAP1	3	194959748	196990318	3119	41	0.20026	1.88646e-07	8.53752e-06	AMR Class-Astro
ENSG00000270170	NCBP2AS2	3	195942674	197943543	2844	5	0.113043	0.000370821	0.00664847	AMR Class-Astro
ENSG00000119227	PIGZ	3	195946356	197969060	2870	67	0.214682	1.06105e-07	5.07956e-06	AMR Class-Astro
ENSG00000075711	DLG1	3	196042560	198299330	2939	25	0.108723	0.000529188	0.00897182	AMR Class-Astro
ENSG00000214135	ENSG00000214135	3	196578213	198627906	2072	58	0.0419162	0.0351917	0.302121	AMR Class-Astro
ENSG00000145016	RUBCN	3	196668867	198749727	1897	63	0.045876	0.0141637	0.14581	AMR Class-Astro
ENSG00000114473	IQCG	3	196889077	198960142	1566	33	0.0585541	0.0114585	0.123246	AMR Class-Astro
ENSG00000250312	ZNF718	4	0	1202303	1635	33	0.296416	3.53434e-10	2.89816e-08	AMR Class-Astro
ENSG00000198155	ZNF876P	4	0	1255985	1718	21	0.113794	0.00030893	0.00570626	AMR Class-Astro
ENSG00000133256	PDE6B	4	0	1670782	2563	32	0.407099	3.08163e-14	5.15598e-12	AMR Class-Astro
ENSG00000242686	PDE6B-AS1	4	0	1656213	2539	7	0.288804	2.30551e-10	1.98898e-08	AMR Class-Astro
ENSG00000272927	ENSG00000272927	4	0	1661945	2553	16	0.098231	0.000882918	0.0140083	AMR Class-Astro
ENSG00000168884	TNIP2	4	1741648	3756342	2655	39	0.13037	0.000116381	0.00245572	AMR Class-Astro
ENSG00000125388	GRK4	4	1963571	4040760	2727	13	0.0361488	0.0461447	0.368712	AMR Class-Astro
ENSG00000284727	ENSG00000284727	4	3048211	5107583	3217	7	0.208909	5.80978e-07	2.32447e-05	AMR Class-Astro
ENSG00000168824	NSG1	4	3348140	5419058	3483	6	0.0612916	0.00809585	0.0935459	AMR Class-Astro
ENSG00000251580	LINC02482	4	5648695	7673965	3997	77	0.0934732	0.00157767	0.0230043	AMR Class-Astro
ENSG00000173011	TADA2B	4	6041899	8057952	3995	27	0.0421644	0.035313	0.302913	AMR Class-Astro
ENSG00000205959	ENSG00000205959	4	7482270	9516759	2707	13	0.0764648	0.00432716	0.0546774	AMR Class-Astro
ENSG00000288075	ENSG00000288075	4	8034519	10381269	3008	45	0.0510017	0.0194565	0.189575	AMR Class-Astro
ENSG00000250634	LINC01182	4	12654374	15003756	4064	18	0.549316	1.8228e-24	1.77605e-21	AMR Class-Astro
ENSG00000248698	LINC01085	4	13111968	15140052	3346	36	0.332538	2.40353e-11	2.45753e-09	AMR Class-Astro
ENSG00000249988	ENSG00000249988	4	13164455	15242813	3437	47	0.405427	4.10144e-14	6.53232e-12	AMR Class-Astro
ENSG00000249252	C1QTNF7-AS1	4	14004942	16427914	4210	91	0.049306	0.0145004	0.148262	AMR Class-Astro
ENSG00000163145	C1QTNF7	4	14339818	16446167	3637	8	0.119415	0.000220048	0.00426302	AMR Class-Astro
ENSG00000004468	CD38	4	14778275	16853232	3229	21	0.279414	7.86557e-10	5.97639e-08	AMR Class-Astro
ENSG00000263327	TAPT1-AS1	4	15226685	17320140	3064	37	0.106563	0.000489681	0.0084163	AMR Class-Astro
ENSG00000047662	FAM184B	4	16629306	18781621	3008	37	0.109968	0.000479725	0.00831188	AMR Class-Astro
ENSG00000152990	ADGRA3	4	21345071	23516066	3611	16	0.0592722	0.0104981	0.114779	AMR Class-Astro
ENSG00000038210	PI4K2B	4	24160663	26279204	2953	32	0.237052	6.7458e-08	3.38598e-06	AMR Class-Astro
ENSG00000251129	LINC02506	4	30997376	33228543	3406	8	0.151006	1.68752e-05	0.000449389	AMR Class-Astro
ENSG00000169299	PGM2	4	36826660	38862937	2924	45	0.223488	1.11162e-07	5.26082e-06	AMR Class-Astro
ENSG00000065882	TBC1D1	4	36891084	39139175	3216	47	0.229087	1.41323e-07	6.55709e-06	AMR Class-Astro
ENSG00000231160	KLF3-AS1	4	37602438	39664914	2499	36	0.113832	0.000354409	0.00640876	AMR Class-Astro
ENSG00000109790	KLHL5	4	38045039	40126857	2474	58	0.055969	0.0142344	0.146174	AMR Class-Astro
ENSG00000183783	KCTD8	4	43173903	45448809	3541	37	0.0866922	0.00204259	0.0285274	AMR Class-Astro
ENSG00000145246	ATP10D	4	46485275	48593486	2676	57	0.124822	0.000165604	0.00332896	AMR Class-Astro
ENSG00000188993	LRRC66	4	50993652	53020363	1258	22	0.135298	6.29254e-05	0.00143173	AMR Class-Astro
ENSG00000109220	CHIC2	4	53009789	55064605	2435	12	0.086478	0.00251291	0.0339581	AMR Class-Astro
ENSG00000134852	CLOCK	4	54427903	56546909	2995	18	0.0358477	0.0424185	0.346631	AMR Class-Astro
ENSG00000157426	AASDH	4	55338287	57387508	3480	11	0.109401	0.000414358	0.00731709	AMR Class-Astro
ENSG00000283156	ENSG00000283156	4	55410516	57431548	3464	22	0.0584746	0.00859513	0.0977814	AMR Class-Astro
ENSG00000174780	SRP72	4	55467617	57503681	3529	27	0.105323	0.000613424	0.0102427	AMR Class-Astro
ENSG00000171476	HOPX	4	55647988	57681899	3545	39	0.0958291	0.00134804	0.0201707	AMR Class-Astro
ENSG00000163453	IGFBP7	4	56030773	58110385	3871	43	0.487358	6.21045e-19	2.33795e-16	AMR Class-Astro
ENSG00000248049	UBA6-AS1	4	66701209	69080952	3824	95	0.626333	7.39276e-30	1.74934e-26	AMR Class-Astro
ENSG00000109163	GNRHR	4	66737118	68754388	3057	50	0.16253	1.25946e-05	0.000348275	AMR Class-Astro
ENSG00000232398	TMPRSS11CP	4	66766480	68773854	3091	74	0.246213	8.2831e-09	5.06278e-07	AMR Class-Astro
ENSG00000153802	TMPRSS11D	4	66820876	68884002	3232	28	0.444835	2.13811e-17	6.00264e-15	AMR Class-Astro
ENSG00000187054	TMPRSS11A	4	66909395	68964140	3233	43	0.528745	3.48923e-20	1.60544e-17	AMR Class-Astro
ENSG00000250426	FTLP10	4	67182292	69212470	3432	61	0.0586442	0.0117425	0.125439	AMR Class-Astro
ENSG00000138750	NUP54	4	75114659	77148444	3209	88	0.0627645	0.00909757	0.102095	AMR Class-Astro
ENSG00000189157	FAM47E	4	75214040	77283783	3363	52	0.0921332	0.00136925	0.0204327	AMR Class-Astro
ENSG00000138771	SHROOM3	4	75435229	77783253	3628	19	0.159548	7.80061e-06	0.000228689	AMR Class-Astro
ENSG00000138758	SEPTIN11	4	75949751	78040384	3275	43	0.079044	0.00247969	0.0336118	AMR Class-Astro
ENSG00000145284	SCD5	4	81629539	83798796	3255	13	0.102316	0.000744012	0.0120232	AMR Class-Astro
ENSG00000145287	PLAC8	4	82090048	84137075	3036	35	0.0432489	0.024611	0.227741	AMR Class-Astro
ENSG00000163319	MRPS18C	4	82455932	84469735	2890	123	0.150085	3.98093e-05	0.00094878	AMR Class-Astro
ENSG00000163624	CDS1	4	83583127	85651334	2669	116	0.0572632	0.0125539	0.132195	AMR Class-Astro
ENSG00000172493	AFF1	4	85935002	88141039	3351	26	0.110509	0.000311359	0.00574316	AMR Class-Astro
ENSG00000152583	SPARCL1	4	86473335	88531061	3038	33	0.0674505	0.00793775	0.0919447	AMR Class-Astro
ENSG00000118762	PKD2	4	87007635	89077777	3162	15	0.278157	1.68176e-09	1.19046e-07	AMR Class-Astro
ENSG00000246375	PPM1K-DT	4	87284507	89331421	3264	38	0.392442	4.05614e-14	6.5229e-12	AMR Class-Astro
ENSG00000248019	FAM13A-AS1	4	87709298	89730103	3129	20	0.0310295	0.0459704	0.367497	AMR Class-Astro
ENSG00000185477	GPRIN3	4	88236383	90307800	3036	33	0.246913	8.84921e-09	5.34957e-07	AMR Class-Astro
ENSG00000138698	RAP1GDS1	4	97261384	99443858	3192	68	0.168473	8.2387e-06	0.000238994	AMR Class-Astro
ENSG00000263923	ENSG00000263923	4	97928897	99994994	3296	46	0.0441757	0.0285175	0.25547	AMR Class-Astro
ENSG00000145331	TRMT10A	4	98546709	100564039	3185	56	0.135513	6.83277e-05	0.00154193	AMR Class-Astro
ENSG00000145358	DDIT4L	4	99185870	101190782	3160	8	0.10567	0.000723401	0.011759	AMR Class-Astro
ENSG00000138821	SLC39A8	4	101251080	103431258	2787	14	0.0583959	0.0120376	0.127815	AMR Class-Astro
ENSG00000164039	BDH2	4	102077592	104099870	2425	14	0.156103	1.60051e-05	0.000426906	AMR Class-Astro
ENSG00000138780	GSTCD	4	104708778	106847725	2552	21	0.0447709	0.022009	0.208746	AMR Class-Astro
ENSG00000234492	RPL34-DT	4	107538190	109620460	2726	11	0.12337	0.000130095	0.00270376	AMR Class-Astro
ENSG00000286136	ENSG00000286136	4	107669949	109678874	2605	59	0.073562	0.00500213	0.0621104	AMR Class-Astro
ENSG00000247950	SEC24B-AS1	4	108347475	110433817	2925	16	0.0818876	0.00166514	0.0239243	AMR Class-Astro
ENSG00000138794	CASP6	4	108688622	110703583	2714	34	0.0456329	0.026987	0.24387	AMR Class-Astro
ENSG00000180801	ARSJ	4	112900284	114979727	3263	25	0.203058	1.17247e-06	4.29665e-05	AMR Class-Astro
ENSG00000145390	USP53	4	118212587	120295517	2759	57	0.0375664	0.0484808	0.381739	AMR Class-Astro
ENSG00000196159	FAT4	4	124314918	126492932	3535	12	0.124589	1.53365e-05	0.000410393	AMR Class-Astro
ENSG00000287021	ENSG00000287021	4	126532828	128623803	2394	44	0.36185	1.93055e-12	2.33413e-10	AMR Class-Astro
ENSG00000151470	C4orf33	4	128093317	130116640	3023	19	0.0477175	0.0227077	0.214442	AMR Class-Astro
ENSG00000251676	SNHG27	4	130727587	132791492	2943	51	0.104686	0.000380752	0.00679872	AMR Class-Astro
ENSG00000249513	ENSG00000249513	4	131985510	133988677	3472	34	0.115647	0.000357205	0.00644622	AMR Class-Astro
ENSG00000248397	LINC00498	4	137298856	139312658	2996	91	0.195002	8.42592e-07	3.22326e-05	AMR Class-Astro
ENSG00000251372	LINC00499	4	137309613	139663403	3378	85	0.254977	2.78077e-09	1.82781e-07	AMR Class-Astro
ENSG00000170153	RNF150	4	139859807	142212877	3138	6	0.100063	0.0010207	0.0159198	AMR Class-Astro
ENSG00000164161	HHIP	4	143646156	145745271	2268	11	0.0375275	0.0491812	0.385526	AMR Class-Astro
ENSG00000120519	SLC10A7	4	145253975	147521964	2723	28	0.0920098	0.00116349	0.0178115	AMR Class-Astro
ENSG00000287292	ENSG00000287292	4	147445703	150024624	3205	17	0.0942287	0.0012408	0.018821	AMR Class-Astro
ENSG00000248210	LINC02355	4	148154279	150278123	2751	77	0.0710924	0.00432862	0.0546774	AMR Class-Astro
ENSG00000170390	DCLK2	4	149078445	151257438	2357	99	0.0484443	0.0229637	0.21612	AMR Class-Astro
ENSG00000109686	SH3D19	4	150102751	152325605	2768	18	0.0859044	0.00181392	0.0257021	AMR Class-Astro
ENSG00000189099	PRSS48	4	150277171	152291453	2470	17	0.211658	3.38421e-07	1.43366e-05	AMR Class-Astro
ENSG00000280241	ENSG00000280241	4	152948718	155300500	3755	19	0.108601	0.000290206	0.00539504	AMR Class-Astro
ENSG00000197410	DCHS2	4	153231742	155491799	3626	41	0.114372	0.000370876	0.00664847	AMR Class-Astro
ENSG00000164116	GUCY1A1	4	154666726	156737059	3704	40	0.0526114	0.0181784	0.179063	AMR Class-Astro
ENSG00000287226	ENSG00000287226	4	156929071	159094763	2793	19	0.053504	0.0146392	0.149496	AMR Class-Astro
ENSG00000164125	GASK1B	4	157124474	159173318	2598	39	0.263072	5.82526e-09	3.6458e-07	AMR Class-Astro
ENSG00000248429	FAM198B-AS1	4	157170752	159202877	2542	35	0.67998	1.37271e-33	4.54751e-30	AMR Class-Astro
ENSG00000287822	ENSG00000287822	4	157178168	159182806	2512	12	0.317742	1.13222e-10	1.01374e-08	AMR Class-Astro
ENSG00000164124	TMEM144	4	157201604	159255416	2559	46	0.556838	4.21419e-23	3.17291e-20	AMR Class-Astro
ENSG00000286558	ENSG00000286558	4	157262995	159270211	2519	72	0.168327	1.70305e-06	5.96309e-05	AMR Class-Astro
ENSG00000251429	AIDAP2	4	157270378	159278676	2519	54	0.047079	0.019177	0.187402	AMR Class-Astro
ENSG00000168843	FSTL5	4	160383897	163164004	4886	71	0.353544	5.1167e-12	5.72656e-10	AMR Class-Astro
ENSG00000145414	NAF1	4	162110073	164166890	2943	22	0.0748552	0.00369457	0.0477355	AMR Class-Astro
ENSG00000154447	SH3RF1	4	168094259	170270956	3187	25	0.0446314	0.030798	0.271206	AMR Class-Astro
ENSG00000249955	ENSG00000249955	4	168981744	170994488	3211	62	0.0494406	0.0213841	0.203683	AMR Class-Astro
ENSG00000245213	ENSG00000245213	4	172094868	174169652	2218	20	0.0653479	0.00818722	0.0942413	AMR Class-Astro
ENSG00000109586	GALNT7	4	172168811	174323967	2271	6	0.038858	0.0370578	0.313657	AMR Class-Astro
ENSG00000248774	ENSG00000248774	4	172322206	174329694	2182	29	0.0762973	0.0042659	0.0539804	AMR Class-Astro
ENSG00000164106	SCRG1	4	172384701	174406380	2231	5	0.0504016	0.011155	0.12053	AMR Class-Astro
ENSG00000288025	ENSG00000288025	4	172397770	174409559	2228	13	0.266921	8.47031e-09	5.15817e-07	AMR Class-Astro
ENSG00000164118	CEP44	4	173283730	175333380	2887	36	0.143102	5.76707e-05	0.00131578	AMR Class-Astro
ENSG00000129128	SPCS3	4	175319966	177332245	3038	19	0.078031	0.00346592	0.0451688	AMR Class-Astro
ENSG00000150630	VEGFC	4	175683538	177792922	3478	56	0.0581502	0.0127748	0.13418	AMR Class-Astro
ENSG00000231171	LINC01098	4	176728757	179028971	4030	7	0.189658	1.02675e-06	3.81326e-05	AMR Class-Astro
ENSG00000251504	LINC01099	4	176729638	178907936	3732	5	0.218749	2.77792e-07	1.20454e-05	AMR Class-Astro
ENSG00000232648	ENSG00000232648	4	182494884	184504494	3628	64	0.102317	0.000713688	0.0116354	AMR Class-Astro
ENSG00000271538	LINC02427	4	183503271	185537626	3700	41	0.201333	8.92813e-07	3.38411e-05	AMR Class-Astro
ENSG00000154553	PDLIM3	4	184500660	186535507	3882	9	0.0682464	0.00543688	0.0667085	AMR Class-Astro
ENSG00000145476	CYP4V2	4	185191567	187213463	3777	20	0.512192	2.39283e-20	1.16573e-17	AMR Class-Astro
ENSG00000164344	KLKB1	4	185208979	187258471	3827	29	0.430298	1.26183e-15	2.58036e-13	AMR Class-Astro
ENSG00000251165	F11-AS1	4	185286094	187500997	4067	1	0.106127	0.000514902	0.00875651	AMR Class-Astro
ENSG00000245685	FRG1-DT	4	188764391	190940733	2167	33	0.282122	1.76217e-09	1.23158e-07	AMR Class-Astro
ENSG00000225138	SLC9A3-AS1	5	0	1480884	2181	18	0.261479	1.79172e-08	9.99263e-07	AMR Class-Astro
ENSG00000188818	ZDHHC11	5	0	1850986	2935	28	0.0472919	0.022598	0.213527	AMR Class-Astro
ENSG00000028310	BRD9	5	0	1892801	3037	22	0.0626713	0.00832508	0.0954302	AMR Class-Astro
ENSG00000188002	ENSG00000188002	5	598920	2634005	3707	20	0.230714	1.40393e-07	6.53224e-06	AMR Class-Astro
ENSG00000248994	ENSG00000248994	5	931064	3119926	4371	23	0.179612	1.93552e-06	6.65143e-05	AMR Class-Astro
ENSG00000250490	LINC02145	5	5310441	7339884	3657	31	0.251897	1.29952e-08	7.423e-07	AMR Class-Astro
ENSG00000037474	NSUN2	5	5599239	7633291	3616	22	0.567804	3.97628e-25	4.39087e-22	AMR Class-Astro
ENSG00000176788	BASP1	5	16065598	18276843	2873	41	0.0394979	0.0397265	0.330788	AMR Class-Astro
ENSG00000286751	ENSG00000286751	5	19967211	22032845	2409	14	0.206571	6.89936e-07	2.734e-05	AMR Class-Astro
ENSG00000253766	ENSG00000253766	5	20616262	22779522	2339	52	0.317683	4.25516e-11	4.17056e-09	AMR Class-Astro
ENSG00000154162	CDH12	5	20750673	23853344	3937	24	0.0599392	0.0104544	0.114377	AMR Class-Astro
ENSG00000113361	CDH6	5	30193686	32329146	3403	56	0.0464677	0.0274465	0.247347	AMR Class-Astro
ENSG00000168724	DNAJC21	5	33929559	35958964	3174	19	0.175925	5.65097e-06	0.00017366	AMR Class-Astro
ENSG00000113594	LIFR	5	37474668	39608354	3045	3	0.0378047	0.0392997	0.328602	AMR Class-Astro
ENSG00000249740	OSMR-AS1	5	37682581	39845829	3219	17	0.0978442	0.00111314	0.0172157	AMR Class-Astro
ENSG00000082074	FYB1	5	38105252	40274528	3338	33	0.149789	2.32286e-05	0.000593764	AMR Class-Astro
ENSG00000083720	OXCT1	5	40730065	42870425	2929	8	0.104807	0.000631961	0.0104783	AMR Class-Astro
ENSG00000151881	TMEM267	5	42444252	44483893	2420	11	0.0440061	0.0262142	0.239104	AMR Class-Astro
ENSG00000248898	ENSG00000248898	5	51673186	53799956	3371	5	0.0741678	0.00433089	0.0546774	AMR Class-Astro
ENSG00000178722	C5orf64	5	60610424	62793401	2335	4	0.134047	6.67148e-06	0.000200556	AMR Class-Astro
ENSG00000164197	RNF180	5	63165843	65372869	2772	6	0.0582874	0.0106773	0.116585	AMR Class-Astro
ENSG00000112851	ERBIN	5	64926556	67082546	2994	33	0.0528303	0.0169624	0.169052	AMR Class-Astro
ENSG00000069020	MAST4	5	65596361	68169595	3076	19	0.370936	7.4367e-13	9.4755e-11	AMR Class-Astro
ENSG00000229666	MAST4-AS1	5	66001383	68003953	2327	14	0.0379616	0.0435577	0.354019	AMR Class-Astro
ENSG00000183323	CCDC125	5	68280175	70332809	1244	66	0.301466	2.90855e-10	2.45802e-08	AMR Class-Astro
ENSG00000235558	GUSBP17	5	70220356	72259238	1099	21	0.205836	2.231e-07	9.9073e-06	AMR Class-Astro
ENSG00000285804	ENSG00000285804	5	71087782	73108000	1924	15	0.28431	2.63506e-09	1.75996e-07	AMR Class-Astro
ENSG00000176928	GCNT4	5	74025346	76052558	2829	61	0.164094	7.47379e-06	0.000221856	AMR Class-Astro
ENSG00000272040	ENSG00000272040	5	74608817	76609983	2766	19	0.0518047	0.0154934	0.156962	AMR Class-Astro
ENSG00000189045	ANKDD1B	5	74611182	76681773	2957	24	0.0382383	0.0402474	0.332996	AMR Class-Astro
ENSG00000113273	ARSB	5	77777209	79986087	2938	4	0.0372866	0.0454435	0.365024	AMR Class-Astro
ENSG00000132837	DMGDH	5	77997564	80236038	3006	46	0.0382668	0.0385138	0.323172	AMR Class-Astro
ENSG00000228716	DHFR	5	79626226	81654983	2877	90	0.177066	3.6338e-06	0.000116874	AMR Class-Astro
ENSG00000247572	CKMT2-AS1	5	80201341	82301565	2751	9	0.54539	3.32503e-24	2.89872e-21	AMR Class-Astro
ENSG00000152348	ATG10	5	80972023	83276857	2938	45	0.205223	2.38005e-08	1.29681e-06	AMR Class-Astro
ENSG00000205464	ATP6AP1L	5	81279462	83386977	2538	18	0.279313	1.32046e-09	9.50962e-08	AMR Class-Astro
ENSG00000249835	VCAN-AS1	5	82531352	84581320	2301	27	0.0434532	0.0312996	0.274746	AMR Class-Astro
ENSG00000249362	LINC02488	5	86662040	88705337	1903	18	0.139099	7.66132e-05	0.00170679	AMR Class-Astro
ENSG00000248708	LINC02144	5	86665345	88733269	1920	40	0.384699	4.02445e-14	6.5229e-12	AMR Class-Astro
ENSG00000287783	ENSG00000287783	5	86767608	88774070	1849	129	0.238017	4.61629e-08	2.41975e-06	AMR Class-Astro
ENSG00000287862	ENSG00000287862	5	86863703	89144455	1975	46	0.0515707	0.0195246	0.190015	AMR Class-Astro
ENSG00000247828	TMEM161B-AS1	5	87268891	89439337	1586	12	0.0375941	0.0452748	0.364146	AMR Class-Astro
ENSG00000250156	LINC02060	5	87408982	89439090	1501	15	0.167024	7.92579e-06	0.000231949	AMR Class-Astro
ENSG00000245526	LINC00461	5	87507546	89691057	1709	20	0.0492406	0.0232265	0.218097	AMR Class-Astro
ENSG00000153140	CETN3	5	89392257	91409766	2022	18	0.0417759	0.0359212	0.306355	AMR Class-Astro
ENSG00000185261	KIAA0825	5	93150851	95618604	2125	32	0.042802	0.0349244	0.300336	AMR Class-Astro
ENSG00000118985	ELL2	5	94885098	96961851	2662	39	0.0806117	0.00264664	0.0354398	AMR Class-Astro
ENSG00000251314	ENSG00000251314	5	94962001	97631085	3461	15	0.0730473	0.00504482	0.0625049	AMR Class-Astro
ENSG00000248489	LINC02062	5	97929171	99995013	2785	40	0.116596	0.000394421	0.00700986	AMR Class-Astro
ENSG00000251027	LINC01950	5	105815197	108011052	2845	59	0.172603	7.29869e-06	0.000217048	AMR Class-Astro
ENSG00000151422	FER	5	107747841	110196841	3745	26	0.0480702	0.0224276	0.212159	AMR Class-Astro
ENSG00000249476	ENSG00000249476	5	108237120	110326369	3179	24	0.301257	4.28217e-10	3.45999e-08	AMR Class-Astro
ENSG00000198961	PJA2	5	108334713	110409974	3220	28	0.079066	0.00267851	0.0358086	AMR Class-Astro
ENSG00000152495	CAMK4	5	110223653	112494886	3213	35	0.349282	8.15537e-12	9.0057e-10	AMR Class-Astro
ENSG00000248268	ENSG00000248268	5	110277517	112302567	2858	16	0.0779164	0.00323825	0.0425364	AMR Class-Astro
ENSG00000129595	EPB41L4A	5	111142441	113419313	3708	30	0.427506	2.00662e-15	4.05338e-13	AMR Class-Astro
ENSG00000251187	ENSG00000251187	5	111192020	113210139	3167	20	0.338617	2.2285e-11	2.32156e-09	AMR Class-Astro
ENSG00000251076	ENSG00000251076	5	111228283	113257309	3180	28	0.280948	2.76388e-10	2.34774e-08	AMR Class-Astro
ENSG00000286839	ENSG00000286839	5	112738106	114776837	3738	29	0.237706	4.67844e-08	2.4446e-06	AMR Class-Astro
ENSG00000249249	ENSG00000249249	5	114602057	116623897	3560	18	0.0373942	0.0452874	0.364146	AMR Class-Astro
ENSG00000249797	LINC02147	5	116730515	119266267	4556	42	0.322064	1.0978e-10	9.88258e-09	AMR Class-Astro
ENSG00000250891	LINC02208	5	117000253	119562199	4486	32	0.339682	9.10571e-12	9.98854e-10	AMR Class-Astro
ENSG00000249494	ENSG00000249494	5	118006347	120070902	3487	21	0.371641	6.53306e-13	8.45419e-11	AMR Class-Astro
ENSG00000164904	ALDH7A1	5	125531200	127595362	3197	20	0.0966918	0.00106354	0.0165258	AMR Class-Astro
ENSG00000283897	ENSG00000283897	5	126215159	128229828	2513	52	0.327819	3.31967e-11	3.31247e-09	AMR Class-Astro
ENSG00000286615	ENSG00000286615	5	126231977	128290731	2542	40	0.267333	3.18674e-09	2.07001e-07	AMR Class-Astro
ENSG00000138829	FBN2	5	127257909	129659185	3394	42	0.133417	0.000119395	0.00251291	AMR Class-Astro
ENSG00000145808	ADAMTS19	5	128460281	130738683	2186	9	0.0652475	0.00813593	0.0939119	AMR Class-Astro
ENSG00000164615	CAMLG	5	133738495	135752157	2348	56	0.227407	1.61083e-07	7.41159e-06	AMR Class-Astro
ENSG00000113621	TXNDC15	5	133874371	135901635	2439	41	0.585608	2.38826e-25	3.04301e-22	AMR Class-Astro
ENSG00000132570	PCBD2	5	133905120	136007959	2626	3	0.060395	0.00844472	0.0965344	AMR Class-Astro
ENSG00000120733	KDM3B	5	137352685	139437028	1662	30	0.0559948	0.0139463	0.144379	AMR Class-Astro
ENSG00000044115	CTNNA1	5	137610967	139935034	1680	5	0.104044	0.000477144	0.0082845	AMR Class-Astro
ENSG00000113068	PFDN1	5	139245035	141303113	1653	74	0.229183	6.6958e-08	3.38138e-06	AMR Class-Astro
ENSG00000213523	SRA1	5	139537340	141557677	1857	43	0.13201	4.44776e-05	0.001045	AMR Class-Astro
ENSG00000120314	WDR55	5	139664868	141674124	1902	12	0.046569	0.0236858	0.221444	AMR Class-Astro
ENSG00000113212	PCDHB7	5	140172644	142176383	2305	19	0.0743566	0.00341005	0.0445106	AMR Class-Astro
ENSG00000254099	ENSG00000254099	5	140970637	142982687	2868	5	0.0928792	0.000886512	0.0140384	AMR Class-Astro
ENSG00000249881	ENSG00000249881	5	142605628	144828772	3062	20	0.0472765	0.0248879	0.22979	AMR Class-Astro
ENSG00000176049	JAKMIP2	5	146585438	148782775	3190	13	0.0379493	0.0463447	0.370132	AMR Class-Astro
ENSG00000173210	ABLIM3	5	148141483	150260542	3025	38	0.594928	2.87611e-25	3.40285e-22	AMR Class-Astro
ENSG00000248647	ENSG00000248647	5	148163955	150276776	3021	23	0.328841	9.82689e-12	1.07087e-09	AMR Class-Astro
ENSG00000070808	CAMK2A	5	149219491	151290093	3095	60	0.120527	0.000204252	0.00400382	AMR Class-Astro
ENSG00000070614	NDST1	5	149485818	151558211	3267	94	0.0377714	0.0459349	0.367391	AMR Class-Astro
ENSG00000197083	ZNF300P1	5	149930645	151946289	3173	59	0.0723047	0.00227489	0.0311673	AMR Class-Astro
ENSG00000197043	ANXA6	5	150100706	152157785	3294	37	0.0412268	0.0374354	0.315723	AMR Class-Astro
ENSG00000123643	SLC36A1	5	150437046	152492379	3417	11	0.0868146	0.00137901	0.0205539	AMR Class-Astro
ENSG00000086570	FAT2	5	150504092	152591331	3503	17	0.0723924	0.00306044	0.0404574	AMR Class-Astro
ENSG00000145907	G3BP1	5	150771045	152812911	3591	28	0.0878008	0.00185732	0.026205	AMR Class-Astro
ENSG00000155511	GRIA1	5	152489615	154813869	3612	93	0.0797958	0.00258672	0.0347497	AMR Class-Astro
ENSG00000037749	MFAP3	5	153038959	155220478	3358	55	0.408101	2.34828e-14	4.02382e-12	AMR Class-Astro
ENSG00000170214	ADRA1B	5	158865080	160973012	3075	31	0.0377441	0.036765	0.311816	AMR Class-Astro
ENSG00000170231	FABP6	5	159187367	161238735	3238	14	0.155197	9.0647e-06	0.000260673	AMR Class-Astro
ENSG00000118322	ATP10B	5	159563120	161852214	3695	49	0.71346	1.16708e-37	1.93316e-33	AMR Class-Astro
ENSG00000253687	ENSG00000253687	5	159613873	161639183	3276	18	0.426419	5.0732e-15	9.44184e-13	AMR Class-Astro
ENSG00000113643	RARS1	5	167486451	169519301	2500	81	0.230001	1.63399e-07	7.47663e-06	AMR Class-Astro
ENSG00000204767	INSYN2B	5	168861303	170980495	3354	70	0.131389	0.000127178	0.0026466	AMR Class-Astro
ENSG00000204764	RANBP17	5	169861870	172300015	3441	44	0.290612	1.82775e-09	1.26586e-07	AMR Class-Astro
ENSG00000251414	ENSG00000251414	5	175354206	177356168	1933	31	0.192632	2.30515e-06	7.74493e-05	AMR Class-Astro
ENSG00000074317	SNCB	5	175620082	177630556	1769	22	0.0562503	0.014129	0.145633	AMR Class-Astro
ENSG00000169230	PRELID1	5	176303799	178306949	1978	6	0.0340921	0.0421668	0.344914	AMR Class-Astro
ENSG00000196923	PDLIM7	5	176483394	178497606	2215	31	0.0635518	0.00984138	0.109258	AMR Class-Astro
ENSG00000170074	FAM153A	5	176707981	178783398	2444	18	0.387155	1.74575e-13	2.51205e-11	AMR Class-Astro
ENSG00000250101	ENSG00000250101	5	176939622	178983054	2760	23	0.0556429	0.0107298	0.116971	AMR Class-Astro
ENSG00000204677	FAM153CP	5	177006348	179086529	2855	14	0.116203	0.000270454	0.00510227	AMR Class-Astro
ENSG00000169131	ZNF354A	5	177711512	179730659	3295	80	0.1774	6.62488e-06	0.000199881	AMR Class-Astro
ENSG00000198939	ZFP2	5	177895898	179933212	3557	36	0.0359426	0.0399444	0.331676	AMR Class-Astro
ENSG00000197226	TBC1D9B	5	178862066	180907897	3447	17	0.142647	3.69668e-05	0.000888705	AMR Class-Astro
ENSG00000131446	MGAT1	5	179784780	181815652	2533	41	0.242605	4.94432e-08	2.56733e-06	AMR Class-Astro
ENSG00000112679	DUSP22	6	0	1351355	2008	6	0.0639037	0.00909289	0.102095	AMR Class-Astro
ENSG00000124570	SERPINB6	6	1948159	3972165	3246	30	0.0471015	0.0198046	0.192175	AMR Class-Astro
ENSG00000228793	ENSG00000228793	6	2585101	4720081	3858	69	0.106059	0.000621357	0.0103439	AMR Class-Astro
ENSG00000230648	ENSG00000230648	6	3018843	5021215	3554	72	0.176175	6.97007e-06	0.000208022	AMR Class-Astro
ENSG00000145975	FAM217A	6	3049434	5087344	3528	1	0.0479734	0.0206036	0.197499	AMR Class-Astro
ENSG00000198721	ECI2	6	3115693	5135597	3571	24	0.239203	6.23371e-08	3.20668e-06	AMR Class-Astro
ENSG00000285219	HULC	6	7435568	10294133	4515	57	0.252025	1.19763e-08	6.88804e-07	AMR Class-Astro
ENSG00000145990	GFOD1	6	12357830	14487662	2797	43	0.09038	0.0019352	0.0272111	AMR Class-Astro
ENSG00000124523	SIRT5	6	12574227	14615158	2753	14	0.0438863	0.0273335	0.246597	AMR Class-Astro
ENSG00000231662	ENSG00000231662	6	18290319	20321021	3614	40	0.104189	0.000700871	0.0114489	AMR Class-Astro
ENSG00000228412	LNC-LBCS	6	18323428	20839080	4373	19	0.156619	9.62734e-06	0.000273529	AMR Class-Astro
ENSG00000112308	C6orf62	6	23704861	25719998	3496	98	0.0453962	0.024221	0.22476	AMR Class-Astro
ENSG00000112053	SLC26A8	6	34943516	37024868	2905	12	0.111248	0.000478503	0.0082994	AMR Class-Astro
ENSG00000246982	ENSG00000246982	6	35146698	37197205	2912	7	0.0680052	0.00625625	0.0750932	AMR Class-Astro
ENSG00000112130	RNF8	6	36353979	38394734	3243	102	0.0955639	0.000782492	0.0125715	AMR Class-Astro
ENSG00000183826	BTBD9	6	37168451	39640148	3904	29	0.137303	8.53725e-05	0.00188297	AMR Class-Astro
ENSG00000164627	KIF6	6	38329990	40725408	3932	111	0.236203	3.02851e-10	2.53355e-08	AMR Class-Astro
ENSG00000124587	PEX6	6	41963865	43979181	2446	33	0.0903623	0.00138679	0.0206387	AMR Class-Astro
ENSG00000124574	ABCC10	6	42427366	44450427	2357	67	0.0387189	0.0388631	0.325608	AMR Class-Astro
ENSG00000137207	YIPF3	6	42511832	44516985	2387	43	0.104552	0.000489816	0.0084163	AMR Class-Astro
ENSG00000237686	SCIRT	6	42995723	45074652	2678	9	0.0383595	0.0400267	0.331833	AMR Class-Astro
ENSG00000137216	TMEM63B	6	43126914	45155519	2656	15	0.0415319	0.0253502	0.232846	AMR Class-Astro
ENSG00000153291	SLC25A27	6	45652915	47678190	2591	29	0.0877526	0.00180308	0.0255704	AMR Class-Astro
ENSG00000242973	ENSG00000242973	6	45670444	47688165	2608	59	0.06224	0.00769187	0.0895242	AMR Class-Astro
ENSG00000180113	TDRD6	6	45687875	47704319	2636	31	0.160609	1.45011e-05	0.000393119	AMR Class-Astro
ENSG00000146085	MMUT	6	48430360	50463253	2887	46	0.179152	3.5626e-06	0.000114807	AMR Class-Astro
ENSG00000096093	EFHC1	6	51362123	53529886	3357	89	0.203504	7.37635e-07	2.88165e-05	AMR Class-Astro
ENSG00000012660	ELOVL5	6	52267398	54349179	3119	9	0.0423266	0.0291768	0.260032	AMR Class-Astro
ENSG00000137269	LRRC1	6	52794497	54924125	3319	34	0.113242	0.000351606	0.00637198	AMR Class-Astro
ENSG00000285838	ENSG00000285838	6	67040290	69093001	4169	59	0.159615	1.5064e-05	0.000405066	AMR Class-Astro
ENSG00000288088	ENSG00000288088	6	67332019	69576191	4015	42	0.502705	1.65042e-19	6.67867e-17	AMR Class-Astro
ENSG00000287939	ENSG00000287939	6	70028582	72058476	3184	191	0.369456	3.12988e-13	4.14746e-11	AMR Class-Astro
ENSG00000232295	ENSG00000232295	6	70221457	72328228	3214	21	0.203559	1.00383e-06	3.74493e-05	AMR Class-Astro
ENSG00000287380	ENSG00000287380	6	70238743	72240947	3102	35	0.0431394	0.0312094	0.274245	AMR Class-Astro
ENSG00000276127	ENSG00000276127	6	70251758	72252988	3077	19	0.241467	5.45463e-08	2.81466e-06	AMR Class-Astro
ENSG00000079841	RIMS1	6	70886703	73403143	3756	15	0.0817564	0.00238617	0.0325304	AMR Class-Astro
ENSG00000111799	COL12A1	6	74084326	76206267	1844	62	0.214888	2.81792e-07	1.21869e-05	AMR Class-Astro
ENSG00000118407	FILIP1	6	74291859	76493800	1547	35	0.190035	3.051e-06	0.000100073	AMR Class-Astro
ENSG00000196586	MYO6	6	74749192	76919537	1227	21	0.292936	7.28959e-10	5.59003e-08	AMR Class-Astro
ENSG00000146247	PHIP	6	77934419	80078254	3185	37	0.0876673	0.00220211	0.0302954	AMR Class-Astro
ENSG00000198478	SH3BGRL2	6	78631329	80703655	3057	69	0.0459854	0.0288802	0.257743	AMR Class-Astro
ENSG00000279022	ENSG00000279022	6	79440730	81441172	3503	141	0.12762	0.000105363	0.00225192	AMR Class-Astro
ENSG00000233967	ENSG00000233967	6	79441295	81466674	3522	49	0.161546	8.11257e-06	0.000236996	AMR Class-Astro
ENSG00000135318	NT5E	6	84449584	86495791	3006	44	0.096951	0.0010237	0.0159516	AMR Class-Astro
ENSG00000111850	SMIM8	6	86322583	88399749	3006	31	0.278101	3.88862e-09	2.49655e-07	AMR Class-Astro
ENSG00000146281	PM20D2	6	88146055	90165565	2634	7	0.0743989	0.00263604	0.035355	AMR Class-Astro
ENSG00000287578	ENSG00000287578	6	94917143	97015391	2641	48	0.14413	3.90946e-05	0.000934433	AMR Class-Astro
ENSG00000014123	UFL1	6	95521595	97555276	2833	37	0.087629	0.00212238	0.0293873	AMR Class-Astro
ENSG00000186231	KLHL32	6	95924620	98140754	2785	53	0.237965	1.1148e-08	6.47916e-07	AMR Class-Astro
ENSG00000112234	FBXL4	6	97868535	99948006	2446	25	0.0577167	0.0109291	0.118552	AMR Class-Astro
ENSG00000112249	ASCC3	6	99508194	101881372	3227	87	0.0642029	0.00843955	0.0965344	AMR Class-Astro
ENSG00000164418	GRIK2	6	99962701	103081622	4063	23	0.238853	6.48102e-08	3.30313e-06	AMR Class-Astro
ENSG00000112297	CRYBG1	6	105360717	107572017	3177	27	0.0398531	0.0401619	0.332454	AMR Class-Astro
ENSG00000130348	QRSL1	6	105629578	107668417	2942	9	0.0428803	0.0341199	0.29497	AMR Class-Astro
ENSG00000081087	OSTM1	6	107041409	109165854	2597	18	0.0789297	0.00326949	0.0428448	AMR Class-Astro
ENSG00000118690	ARMC2	6	107848416	109974476	2665	61	0.141553	4.58701e-05	0.00107467	AMR Class-Astro
ENSG00000173214	MFSD4B	6	110259327	112445354	3093	54	0.15042	2.95701e-05	0.000731043	AMR Class-Astro
ENSG00000231889	TRAF3IP2-AS1	6	110483511	112598302	2902	78	0.143966	4.84469e-05	0.00112391	AMR Class-Astro
ENSG00000286616	ENSG00000286616	6	110505307	112511071	2785	61	0.055005	0.0144609	0.14795	AMR Class-Astro
ENSG00000010810	FYN	6	110660332	112873452	3020	57	0.0892865	0.0016429	0.023684	AMR Class-Astro
ENSG00000111817	DSE	6	115254173	117444861	3126	18	0.199332	5.22666e-07	2.12192e-05	AMR Class-Astro
ENSG00000189241	TSPYL1	6	115267760	117279930	2845	3	0.0545742	0.0169317	0.168848	AMR Class-Astro
ENSG00000169075	BRD7P3	6	117501430	119502906	2825	43	0.16644	1.27821e-05	0.000352872	AMR Class-Astro
ENSG00000286339	ENSG00000286339	6	117565660	119576840	2845	55	0.0995442	0.000715511	0.0116536	AMR Class-Astro
ENSG00000225549	SELENOKP3	6	117757518	119783420	2820	18	0.035009	0.0498044	0.388708	AMR Class-Astro
ENSG00000111877	MCM9	6	117813442	119935162	3008	7	0.0368827	0.0493394	0.386045	AMR Class-Astro
ENSG00000287100	ENSG00000287100	6	118349920	120391829	3019	18	0.334895	1.39826e-12	1.71562e-10	AMR Class-Astro
ENSG00000186439	TRDN	6	122216339	124637093	3520	14	0.0422918	0.033343	0.289462	AMR Class-Astro
ENSG00000188580	NKAIN2	6	122803865	125825640	4231	10	0.0828039	0.00279382	0.0371403	AMR Class-Astro
ENSG00000226409	ENSG00000226409	6	124370034	126445193	2265	65	0.246919	4.06694e-08	2.15223e-06	AMR Class-Astro
ENSG00000237742	ENSG00000237742	6	124577545	126749190	2067	13	0.433814	1.867e-16	4.41785e-14	AMR Class-Astro
ENSG00000224506	LINC02523	6	124674353	126720218	1946	43	0.347947	1.04916e-11	1.13583e-09	AMR Class-Astro
ENSG00000135547	HEY2	6	124747664	126761269	1904	28	0.19148	2.40492e-06	8.06379e-05	AMR Class-Astro
ENSG00000118515	SGK1	6	133169248	135318112	3173	94	0.039834	0.0404066	0.333835	AMR Class-Astro
ENSG00000118514	ALDH8A1	6	133917393	135950115	2665	53	0.244505	1.70575e-08	9.54526e-07	AMR Class-Astro
ENSG00000112339	HBS1L	6	133960378	136103056	2721	9	0.102942	0.000274653	0.00514052	AMR Class-Astro
ENSG00000016402	IL20RA	6	135999971	138045180	2805	3	0.214153	1.36843e-07	6.40302e-06	AMR Class-Astro
ENSG00000051620	HEBP2	6	137403531	139422197	3385	15	0.0770972	0.00369134	0.0477309	AMR Class-Astro
ENSG00000225177	ENSG00000225177	6	137692548	139697288	3079	2	0.266861	8.77869e-09	5.32638e-07	AMR Class-Astro
ENSG00000203734	ECT2L	6	137795911	139904070	2963	59	0.268824	7.91479e-09	4.85558e-07	AMR Class-Astro
ENSG00000112419	PHACTR2	6	142536845	144831185	3393	14	0.0392012	0.0408939	0.336998	AMR Class-Astro
ENSG00000152818	UTRN	6	143285701	145853034	3928	28	0.0367443	0.041265	0.33955	AMR Class-Astro
ENSG00000118496	FBXO30	6	144793502	146814795	2683	34	0.0467483	0.0261978	0.239086	AMR Class-Astro
ENSG00000235652	FBXO30-DT	6	144799409	146887430	2805	31	0.17045	4.94142e-06	0.000154143	AMR Class-Astro
ENSG00000111962	UST	6	147747030	150076990	3799	16	0.585675	5.45845e-24	4.45454e-21	AMR Class-Astro
ENSG00000225924	TAB2-AS1	6	148243299	150257551	3383	43	0.189598	1.70641e-06	5.96309e-05	AMR Class-Astro
ENSG00000186625	KATNA1	6	148594873	150648972	3622	47	0.0416677	0.0284343	0.254863	AMR Class-Astro
ENSG00000268592	RAET1E-AS1-1	6	148863494	150919507	3627	12	0.0695133	0.0070131	0.0826797	AMR Class-Astro
ENSG00000131016	AKAP12	6	150239967	152358559	3810	56	0.0430285	0.0238684	0.22211	AMR Class-Astro
ENSG00000091831	ESR1	6	150656691	153129619	4114	18	0.0708385	0.00509896	0.0630292	AMR Class-Astro
ENSG00000131018	SYNE1	6	151121687	153637801	4037	23	0.319908	5.99266e-11	5.70474e-09	AMR Class-Astro
ENSG00000213121	ENSG00000213121	6	152231320	154347488	3421	9	0.0437114	0.0292926	0.260862	AMR Class-Astro
ENSG00000130338	TULP4	6	157232236	159511828	3929	7	0.0518896	0.0198591	0.192367	AMR Class-Astro
ENSG00000146425	DYNLT1	6	157636474	159644743	3667	11	0.0362149	0.0444009	0.359461	AMR Class-Astro
ENSG00000286533	ENSG00000286533	6	158468601	160662627	3207	37	0.0650273	0.00869922	0.0986945	AMR Class-Astro
ENSG00000175003	SLC22A1	6	159121815	161158718	2721	29	0.0581318	0.0109657	0.118871	AMR Class-Astro
ENSG00000286805	ENSG00000286805	6	160435098	162446016	3077	43	0.0926046	0.00154558	0.0226357	AMR Class-Astro
ENSG00000112530	PACRG	6	161727132	164315492	4233	138	0.338361	1.28438e-12	1.59958e-10	AMR Class-Astro
ENSG00000285553	ENSG00000285553	6	162115691	164137775	3302	77	0.0835831	0.00171331	0.024486	AMR Class-Astro
ENSG00000260422	ENSG00000260422	6	163084023	165085661	3379	8	0.0747649	0.00317327	0.0418155	AMR Class-Astro
ENSG00000288584	ENSG00000288584	6	163148022	165152175	3447	10	0.185014	3.85443e-06	0.000123253	AMR Class-Astro
ENSG00000287877	ENSG00000287877	6	163928191	166077495	4014	98	0.0432271	0.0340604	0.294662	AMR Class-Astro
ENSG00000198818	SFT2D1	6	165319728	167342576	4065	9	0.0566594	0.0125663	0.132242	AMR Class-Astro
ENSG00000249141	ENSG00000249141	6	165858094	167956124	3626	6	0.0630583	0.00791164	0.0917063	AMR Class-Astro
ENSG00000226445	ENSG00000226445	6	168213254	170245773	4102	48	0.0445248	0.0305609	0.269548	AMR Class-Astro
ENSG00000226194	LINC02519	6	168369998	170388385	3997	56	0.0884789	0.00163885	0.0236669	AMR Class-Astro
ENSG00000198719	DLL1	6	169282206	171306565	2301	30	0.0518354	0.0159184	0.160384	AMR Class-Astro
ENSG00000240093	ENSG00000240093	7	0	1194180	1304	1	0.0475436	0.0259317	0.237311	AMR Class-Astro
ENSG00000146540	C7orf50	7	0	2138260	3106	8	0.0674004	0.00691111	0.0818267	AMR Class-Astro
ENSG00000164880	INTS1	7	470277	2504389	3436	28	0.0469314	0.0207226	0.19841	AMR Class-Astro
ENSG00000230487	PSMG3-AS1	7	570073	2589626	3566	9	0.0518011	0.0177545	0.175877	AMR Class-Astro
ENSG00000146555	SDK1	7	2301252	5269000	5640	6	0.233731	6.9557e-08	3.45989e-06	AMR Class-Astro
ENSG00000182095	TNRC18	7	4306790	6425414	3547	68	0.0368897	0.0494076	0.386396	AMR Class-Astro
ENSG00000122674	CCZ1	7	4898725	6926550	2943	5	0.152053	4.13492e-05	0.000978441	AMR Class-Astro
ENSG00000008256	CYTH3	7	5161776	7272644	3124	4	0.110101	0.000443137	0.00776733	AMR Class-Astro
ENSG00000146574	CCZ1B	7	5794134	7826770	3051	26	0.298969	5.93418e-10	4.70305e-08	AMR Class-Astro
ENSG00000106392	C1GALT1	7	6156934	8248616	3286	133	0.26765	3.20938e-09	2.07657e-07	AMR Class-Astro
ENSG00000230825	ENSG00000230825	7	6255154	8278071	3225	17	0.105456	0.000511212	0.00872061	AMR Class-Astro
ENSG00000122584	NXPH1	7	7433609	9752961	4050	15	0.0464778	0.0209519	0.199912	AMR Class-Astro
ENSG00000136267	DGKB	7	13145049	15974777	4581	55	0.239133	4.08425e-08	2.1545e-06	AMR Class-Astro
ENSG00000243004	ENSG00000243004	7	18918981	21140453	2411	19	0.123868	0.00011246	0.00238514	AMR Class-Astro
ENSG00000136243	NUP42	7	22181841	24201011	785	9	0.158903	1.29208e-05	0.000354926	AMR Class-Astro
ENSG00000272568	ENSG00000272568	7	27979967	30013367	3164	11	0.165039	9.36234e-06	0.000268301	AMR Class-Astro
ENSG00000223813	ENSG00000223813	7	28514224	30563670	2901	92	0.279953	2.08898e-09	1.42394e-07	AMR Class-Astro
ENSG00000225264	ZNRF2P2	7	28598795	30685255	2871	30	0.175841	2.89785e-06	9.58083e-05	AMR Class-Astro
ENSG00000227855	DPY19L2P3	7	28650227	30742594	2856	89	0.04432	0.0317552	0.278175	AMR Class-Astro
ENSG00000106086	PLEKHA8	7	29027404	31130483	2923	33	0.107032	0.000673726	0.0110658	AMR Class-Astro
ENSG00000281593	ENSG00000281593	7	29362400	31412502	2873	6	0.0473675	0.0222232	0.210586	AMR Class-Astro
ENSG00000281039	ENSG00000281039	7	29497077	31550761	2868	107	0.0952628	0.00093594	0.0147366	AMR Class-Astro
ENSG00000196295	GARS1-DT	7	29516309	31595286	2880	29	0.389107	3.43086e-14	5.62661e-12	AMR Class-Astro
ENSG00000229358	DPY19L1P1	7	31580949	33761787	3330	36	0.137876	5.3681e-05	0.00122703	AMR Class-Astro
ENSG00000122507	BBS9	7	32109557	34877180	4130	68	0.452872	2.53566e-16	5.83342e-14	AMR Class-Astro
ENSG00000122545	SEPTIN7	7	34800932	36907105	2918	7	0.103818	0.000672372	0.0110598	AMR Class-Astro
ENSG00000086289	EPDR1	7	36683843	38951936	3941	9	0.0470785	0.0232256	0.218097	AMR Class-Astro
ENSG00000106536	POU6F2	7	37977909	40493095	3577	7	0.0689121	0.00579905	0.0704219	AMR Class-Astro
ENSG00000227172	ENSG00000227172	7	38545646	40566239	2436	14	0.258568	1.08046e-08	6.36896e-07	AMR Class-Astro
ENSG00000224017	LINC01449	7	40089539	42133507	2333	31	0.0424918	0.0363045	0.3087	AMR Class-Astro
ENSG00000106591	MRPL32	7	41932376	43948958	3225	34	0.0466776	0.0207525	0.198581	AMR Class-Astro
ENSG00000232006	ENSG00000232006	7	41954135	44113931	3276	63	0.056107	0.0133293	0.13921	AMR Class-Astro
ENSG00000164708	PGAM2	7	43062727	45065567	2511	41	0.18622	3.87804e-06	0.000123768	AMR Class-Astro
ENSG00000122678	POLM	7	43072062	45082530	2526	43	0.176642	6.35042e-06	0.000191949	AMR Class-Astro
ENSG00000106624	AEBP1	7	43104345	45114562	2554	69	0.230476	6.65042e-08	3.36873e-06	AMR Class-Astro
ENSG00000164742	ADCY1	7	44574140	46723116	3203	25	0.235217	6.77558e-08	3.39066e-06	AMR Class-Astro
ENSG00000272556	GTF2IP13	7	44769105	46815263	3133	22	0.0496026	0.0166736	0.166724	AMR Class-Astro
ENSG00000158683	PKD1L1	7	46740202	48948466	3655	32	0.160809	9.8287e-06	0.00027782	AMR Class-Astro
ENSG00000132436	FIGNL1	7	49444128	51542535	3309	11	0.222755	2.8493e-07	1.22906e-05	AMR Class-Astro
ENSG00000146648	EGFR	7	54019017	56211628	1961	5	0.0796138	0.00243642	0.033099	AMR Class-Astro
ENSG00000224057	EGFR-AS1	7	54179750	56188934	1489	32	0.0436091	0.0237975	0.221871	AMR Class-Astro
ENSG00000232546	ENSG00000232546	7	65848496	67858136	1844	9	0.156532	2.02127e-05	0.00052642	AMR Class-Astro
ENSG00000106610	STAG3L4	7	66302621	68362950	2963	55	0.0474949	0.0260292	0.237784	AMR Class-Astro
ENSG00000274570	SPDYE10P	7	72104201	74116876	1383	39	0.0463465	0.0262999	0.23949	AMR Class-Astro
ENSG00000196275	GTF2IRD2	7	73796151	75851605	1521	44	0.230111	1.111e-07	5.26082e-06	AMR Class-Astro
ENSG00000274523	RCC1L	7	74027122	76074228	1586	2	0.0663174	0.00633337	0.0758539	AMR Class-Astro
ENSG00000188372	ZP3	7	75397518	77442071	2168	14	0.196341	1.28259e-06	4.62852e-05	AMR Class-Astro
ENSG00000205485	ENSG00000205485	7	75549360	77627982	2324	35	0.403489	3.09015e-15	5.95177e-13	AMR Class-Astro
ENSG00000146707	POMZP3	7	75609986	77627279	2262	17	0.155135	1.43313e-05	0.000389792	AMR Class-Astro
ENSG00000186088	GSAP	7	76310751	78416349	2496	21	0.0565403	0.0141151	0.14558	AMR Class-Astro
ENSG00000127947	PTPN12	7	76537295	78640069	2768	32	0.208683	4.51442e-07	1.86012e-05	AMR Class-Astro
ENSG00000234456	MAGI2-AS3	7	78452877	80471208	2548	54	0.221484	1.38521e-07	6.46325e-06	AMR Class-Astro
ENSG00000223770	CACNA2D1-AS1	7	81009177	83029955	2977	8	0.0481143	0.0253595	0.232846	AMR Class-Astro
ENSG00000075213	SEMA3A	7	82955777	85492724	4030	99	0.264393	1.62602e-09	1.16075e-07	AMR Class-Astro
ENSG00000153993	SEMA3D	7	83995553	86187056	3371	18	0.0424263	0.0330823	0.287953	AMR Class-Astro
ENSG00000227646	STEAP2-AS1	7	88882353	91211635	3658	26	0.300238	4.37024e-10	3.51401e-08	AMR Class-Astro
ENSG00000157214	STEAP2	7	89167590	91238137	3256	39	0.285548	9.40914e-10	7.05217e-08	AMR Class-Astro
ENSG00000058091	CDK14	7	89466424	92210590	3519	116	0.169392	6.8942e-06	0.000206329	AMR Class-Astro
ENSG00000158560	DYNC1I1	7	94772506	97110322	2768	45	0.0469202	0.0215393	0.204926	AMR Class-Astro
ENSG00000284707	ENSG00000284707	7	96851688	98972985	2757	24	0.225522	3.89342e-08	2.07365e-06	AMR Class-Astro
ENSG00000196367	TRRAP	7	97877933	100050831	2479	39	0.0764973	0.00383563	0.0493254	AMR Class-Astro
ENSG00000284523	ENSG00000284523	7	98252452	100325826	2176	28	0.0431298	0.0344062	0.297135	AMR Class-Astro
ENSG00000198556	ZNF789	7	98472890	100503650	2134	31	0.101343	0.000942599	0.0148274	AMR Class-Astro
ENSG00000146833	TRIM4	7	98876958	100919531	1889	16	0.210544	3.79816e-08	2.02944e-06	AMR Class-Astro
ENSG00000106261	ZKSCAN1	7	99015572	101041689	1864	29	0.104659	0.000743962	0.0120232	AMR Class-Astro
ENSG00000239521	CASTOR3	7	99200653	101272218	1941	64	0.0692668	0.00659196	0.078571	AMR Class-Astro
ENSG00000078487	ZCWPW1	7	99400826	101428992	2059	68	0.0638176	0.00814179	0.0939141	AMR Class-Astro
ENSG00000146830	GIGYF1	7	99679507	101694250	2417	29	0.0590276	0.010419	0.11414	AMR Class-Astro
ENSG00000196411	EPHB4	7	99802565	101827523	2532	80	0.0545058	0.0162823	0.163228	AMR Class-Astro
ENSG00000214253	FIS1	7	100239458	102252316	2668	61	0.0930538	0.00144195	0.0213444	AMR Class-Astro
ENSG00000170667	RASA4B	7	101479976	103517777	2107	87	0.132046	8.45839e-05	0.00186806	AMR Class-Astro
ENSG00000286830	ENSG00000286830	7	101699228	103748695	1964	22	0.0891852	0.00187494	0.0264311	AMR Class-Astro
ENSG00000161048	NAPEPLD	7	102099776	104149560	2061	86	0.206705	6.93146e-07	2.74016e-05	AMR Class-Astro
ENSG00000234715	ENSG00000234715	7	102445207	104514007	2346	11	0.0692134	0.00630712	0.0756489	AMR Class-Astro
ENSG00000187416	LHFPL3	7	103328603	105908561	3506	40	0.154452	1.46562e-05	0.00039581	AMR Class-Astro
ENSG00000091127	PUS7	7	104439661	106522271	2778	1	0.047955	0.020578	0.197367	AMR Class-Astro
ENSG00000226851	ENSG00000226851	7	111328189	113409623	2364	39	0.186094	1.02133e-06	3.80165e-05	AMR Class-Astro
ENSG00000077063	CTTNBP2	7	116710651	118874139	2406	66	0.211783	2.64407e-07	1.15558e-05	AMR Class-Astro
ENSG00000234826	ENSG00000234826	7	116998858	119004045	2405	74	0.211999	4.62819e-07	1.90227e-05	AMR Class-Astro
ENSG00000230316	FEZF1-AS1	7	121303658	123310119	2581	27	0.176056	3.23542e-06	0.000105288	AMR Class-Astro
ENSG00000240499	ENSG00000240499	7	121328469	123440388	2702	77	0.057807	0.0124491	0.131401	AMR Class-Astro
ENSG00000170775	GPR37	7	123743885	125765792	3315	20	0.109392	0.000626389	0.0104172	AMR Class-Astro
ENSG00000197157	SND1	7	126652194	129092609	3119	15	0.0627691	0.00681722	0.0809071	AMR Class-Astro
ENSG00000106344	RBM28	7	127297685	129343908	2571	46	0.0579663	0.0138161	0.1433	AMR Class-Astro
ENSG00000273270	ENSG00000273270	7	127524016	129531069	2352	8	0.112629	0.000349347	0.006338	AMR Class-Astro
ENSG00000155530	LRGUK	7	133127299	135264591	2911	26	0.0592917	0.0103663	0.113714	AMR Class-Astro
ENSG00000205060	SLC35B4	7	133289332	135316930	2809	26	0.0389635	0.028637	0.255987	AMR Class-Astro
ENSG00000287733	ENSG00000287733	7	134170816	136172414	3130	66	0.316563	1.78774e-10	1.56678e-08	AMR Class-Astro
ENSG00000105875	WDR91	7	134183839	136211555	3172	2	0.0627446	0.00877785	0.0993095	AMR Class-Astro
ENSG00000155561	NUP205	7	134557917	136648757	2988	7	0.0380091	0.0450644	0.363234	AMR Class-Astro
ENSG00000243317	STMP1	7	134662496	136693418	2776	27	0.243432	1.61146e-08	9.04821e-07	AMR Class-Astro
ENSG00000164707	SLC13A4	7	134681231	136729258	2777	30	0.0992284	0.000500266	0.00856919	AMR Class-Astro
ENSG00000231114	ENSG00000231114	7	136318592	138326953	2389	15	0.0422524	0.0349583	0.300336	AMR Class-Astro
ENSG00000122779	TRIM24	7	137460259	139589996	2806	126	0.0422384	0.03273	0.285487	AMR Class-Astro
ENSG00000157741	UBN2	7	138230356	140308236	2588	8	0.0686487	0.00203596	0.0284587	AMR Class-Astro
ENSG00000157800	SLC37A3	7	139293693	141404433	2383	6	0.0584765	0.00997142	0.110332	AMR Class-Astro
ENSG00000257093	DENND11	7	140656728	142702166	2213	34	0.0653597	0.00807355	0.0934524	AMR Class-Astro
ENSG00000257335	MGAM	7	140907813	143106747	2612	20	0.0684454	0.00719879	0.0844481	AMR Class-Astro
ENSG00000253882	ENSG00000253882	7	142761790	144836933	2212	48	0.145095	3.15015e-05	0.000769602	AMR Class-Astro
ENSG00000133619	KRBA1	7	148714781	150734575	2703	33	0.058858	0.0117186	0.125439	AMR Class-Astro
ENSG00000187260	WDR86	7	150375909	152410727	3114	16	0.159831	1.78428e-05	0.000470617	AMR Class-Astro
ENSG00000130226	DPP6	7	152887097	155894285	5737	82	0.199797	1.07282e-06	3.97542e-05	AMR Class-Astro
ENSG00000270114	ENSG00000270114	7	153026287	155038604	3598	55	0.194845	2.10554e-06	7.1176e-05	AMR Class-Astro
ENSG00000182648	LINC01006	7	155388922	157640654	3941	23	0.0939641	0.000630626	0.0104666	AMR Class-Astro
ENSG00000126870	DYNC2I1	7	157856558	159956747	2329	29	0.418306	1.20108e-15	2.48683e-13	AMR Class-Astro
ENSG00000106018	VIPR2	7	158028175	160144867	1984	83	0.0960161	0.00074176	0.0120103	AMR Class-Astro
ENSG00000104714	ERICH1	8	0	1738106	2512	53	0.269512	4.05843e-09	2.59551e-07	AMR Class-Astro
ENSG00000036448	MYOM2	8	1045046	3165552	4213	19	0.0413282	0.0375899	0.316864	AMR Class-Astro
ENSG00000253444	ENSG00000253444	8	1493876	3512580	4819	29	0.192333	2.10155e-06	7.1176e-05	AMR Class-Astro
ENSG00000277526	ENSG00000277526	8	1562813	3623382	5060	72	0.154514	2.98205e-05	0.00073504	AMR Class-Astro
ENSG00000254319	ENSG00000254319	8	1648075	3728577	5429	36	0.0828077	0.00230733	0.0315075	AMR Class-Astro
ENSG00000185053	SGCZ	8	13084845	16238431	4171	11	0.11127	0.000430023	0.00756147	AMR Class-Astro
ENSG00000253944	ENSG00000253944	8	16801345	18861069	4784	11	0.21027	1.90615e-07	8.60311e-06	AMR Class-Astro
ENSG00000104760	FGL1	8	16864380	18910365	4698	37	0.35079	2.64045e-12	3.14651e-10	AMR Class-Astro
ENSG00000254054	ENSG00000254054	8	16900484	18908011	4654	69	0.0591629	0.011132	0.12036	AMR Class-Astro
ENSG00000253335	ENSG00000253335	8	17989279	20000952	4406	73	0.0599445	0.0116288	0.124672	AMR Class-Astro
ENSG00000147408	CSGALNACT1	8	18404161	20758029	4693	6	0.0885906	0.0012384	0.0188018	AMR Class-Astro
ENSG00000120915	EPHX2	8	26490781	28545564	3639	15	0.0656591	0.00646888	0.0773651	AMR Class-Astro
ENSG00000134014	ELP3	8	27089673	29191156	2752	17	0.0883342	0.00203462	0.0284587	AMR Class-Astro
ENSG00000172733	PURG	8	29995802	32033715	2639	3	0.195357	7.24159e-07	2.84241e-05	AMR Class-Astro
ENSG00000253642	ENSG00000253642	8	32604856	35039104	3311	18	0.0567828	0.015431	0.156521	AMR Class-Astro
ENSG00000228801	ENSG00000228801	8	50899268	52949874	3129	81	0.060272	0.0117457	0.125439	AMR Class-Astro
ENSG00000137574	TGS1	8	54773446	56826445	3113	3	0.0374895	0.0458947	0.367246	AMR Class-Astro
ENSG00000178538	CA8	8	59185412	61281400	3000	38	0.163305	1.30604e-05	0.000358165	AMR Class-Astro
ENSG00000285971	ENSG00000285971	8	61191088	63249879	3071	9	0.648815	1.24758e-29	2.58312e-26	AMR Class-Astro
ENSG00000172817	CYP7B1	8	63587763	65798737	1725	24	0.0625099	0.00903441	0.101593	AMR Class-Astro
ENSG00000287998	ENSG00000287998	8	63798804	65862370	1530	89	0.0482214	0.0231002	0.217157	AMR Class-Astro
ENSG00000121039	RDH10	8	72294602	74325281	2736	18	0.321396	2.29109e-11	2.35712e-09	AMR Class-Astro
ENSG00000250295	RDH10-AS1	8	72297711	74356461	2786	26	0.199463	5.49685e-07	2.21532e-05	AMR Class-Astro
ENSG00000254349	MIR2052HG	8	73599775	75823313	3317	37	0.0569404	0.0113765	0.122467	AMR Class-Astro
ENSG00000272138	LINC01607	8	78768110	80802842	2780	50	0.0716014	0.00383752	0.0493254	AMR Class-Astro
ENSG00000249328	ENSG00000249328	8	78769372	80871759	2840	143	0.0378625	0.043276	0.352301	AMR Class-Astro
ENSG00000253859	ENSG00000253859	8	80439436	82521818	2899	17	0.194956	1.4703e-06	5.23743e-05	AMR Class-Astro
ENSG00000254689	LINC02235	8	80841952	82924348	3146	56	0.274872	3.17997e-09	2.07001e-07	AMR Class-Astro
ENSG00000133740	E2F5	8	84177154	86217158	2016	64	0.0455557	0.0288208	0.257352	AMR Class-Astro
ENSG00000133742	CA1	8	84327608	86379014	2023	16	0.122517	0.000238228	0.00455134	AMR Class-Astro
ENSG00000164879	CA3	8	84373436	86449040	2026	21	0.146247	4.62113e-05	0.00108114	AMR Class-Astro
ENSG00000170289	CNGB3	8	85553977	87743675	2650	23	0.0593484	0.0108434	0.117875	AMR Class-Astro
ENSG00000176571	CNBD1	8	85866415	88615219	3746	6	0.0889481	0.00148498	0.0218461	AMR Class-Astro
ENSG00000156103	MMP16	8	87032011	89328025	3260	16	0.0912826	0.00171666	0.0245127	AMR Class-Astro
ENSG00000253553	ENSG00000253553	8	87326836	89887573	3616	95	0.176508	5.66846e-06	0.000173871	AMR Class-Astro
ENSG00000104312	RIPK2	8	88757806	90791064	2933	12	0.118131	0.000276086	0.00516149	AMR Class-Astro
ENSG00000164823	OSGIN2	8	88901849	90927888	2855	24	0.140386	6.4534e-05	0.0014643	AMR Class-Astro
ENSG00000253738	OTUD6B-AS1	8	90059318	92070583	2074	73	0.289526	1.02833e-09	7.57033e-08	AMR Class-Astro
ENSG00000248858	FLJ46284	8	91699742	93879502	1960	27	0.108587	0.000476159	0.00827607	AMR Class-Astro
ENSG00000104324	CPQ	8	95645242	98149654	3421	34	0.0382199	0.0317573	0.278175	AMR Class-Astro
ENSG00000132561	MATN2	8	96868840	99036724	2386	5	0.0937358	0.00147847	0.0218125	AMR Class-Astro
ENSG00000034677	RNF19A	8	99257060	101336218	2451	24	0.0600127	0.0101735	0.112134	AMR Class-Astro
ENSG00000174226	SNX31	8	99572889	101663415	2773	68	0.271362	3.0925e-09	2.02467e-07	AMR Class-Astro
ENSG00000104490	NCALD	8	100686542	103124907	3775	64	0.0569942	0.0127278	0.133856	AMR Class-Astro
ENSG00000169946	ZFPM2	8	103590733	106804539	4667	30	0.0634289	0.00704697	0.0829609	AMR Class-Astro
ENSG00000164756	SLC30A8	8	115950273	118176714	2462	60	0.0853933	0.00214424	0.0295977	AMR Class-Astro
ENSG00000177570	SAMD12	8	117189455	119622112	3694	15	0.056341	0.0141927	0.146017	AMR Class-Astro
ENSG00000136982	DSCC1	8	118833976	120855894	3244	58	0.0637013	0.00605693	0.0730182	AMR Class-Astro
ENSG00000156787	TBC1D31	8	122041968	124152153	1559	20	0.354755	1.31095e-12	1.6205e-10	AMR Class-Astro
ENSG00000132294	EFR3A	8	130904093	133013642	3123	14	0.205034	8.27472e-07	3.18254e-05	AMR Class-Astro
ENSG00000184156	KCNQ3	8	131120859	133481095	3428	28	0.179623	1.66617e-06	5.85954e-05	AMR Class-Astro
ENSG00000147724	FAM135B	8	137130023	139497261	1258	34	0.230206	9.17286e-08	4.42972e-06	AMR Class-Astro
ENSG00000232104	RFX3-AS1	9	2526723	4691814	3553	19	0.0483886	0.0190554	0.186324	AMR Class-Astro
ENSG00000106688	SLC1A1	9	3490468	5587469	3248	60	0.389468	1.75923e-13	2.51205e-11	AMR Class-Astro
ENSG00000106686	SPATA6L	9	3553386	5666674	3291	24	0.447644	2.77185e-16	6.28945e-14	AMR Class-Astro
ENSG00000273061	CDC37L1-DT	9	3676600	5679502	3198	44	0.124743	0.000109246	0.00232696	AMR Class-Astro
ENSG00000106993	CDC37L1	9	3679559	5708399	3233	8	0.111006	0.000389849	0.00693605	AMR Class-Astro
ENSG00000147853	AK3	9	3709556	5742043	3214	45	0.069255	0.00537993	0.0660587	AMR Class-Astro
ENSG00000287759	ENSG00000287759	9	3741741	5759639	3170	39	0.0905801	0.00103568	0.016108	AMR Class-Astro
ENSG00000107020	PLGRKT	9	4357971	6437925	3023	30	0.0953217	0.00121695	0.0185271	AMR Class-Astro
ENSG00000236924	ENSG00000236924	9	5645956	7670635	3467	11	0.131273	0.000122789	0.00257779	AMR Class-Astro
ENSG00000153714	LURAP1L	9	11775020	13823060	3095	64	0.0418169	0.0358783	0.306176	AMR Class-Astro
ENSG00000175893	ZDHHC21	9	13611071	15693432	3080	107	0.344324	4.39403e-12	4.98512e-10	AMR Class-Astro
ENSG00000215237	ENSG00000215237	9	13993312	16019729	2970	76	0.337184	2.68707e-11	2.71394e-09	AMR Class-Astro
ENSG00000237153	ENSG00000237153	9	15917511	18114122	3691	5	0.059183	0.00857985	0.0977264	AMR Class-Astro
ENSG00000137154	RPS6	9	18375715	20380236	2974	5	0.0396133	0.0429087	0.350291	AMR Class-Astro
ENSG00000234840	LINC01239	9	21646200	23824213	2878	40	0.161825	1.46071e-05	0.000395346	AMR Class-Astro
ENSG00000147894	C9orf72	9	26535640	28573866	3317	17	0.0634021	0.0098774	0.109584	AMR Class-Astro
ENSG00000086102	NFX1	9	32290512	34371157	2921	47	0.102866	0.000711017	0.0116032	AMR Class-Astro
ENSG00000281128	PTENP1-AS	9	32676785	34688011	2753	28	0.166242	1.155e-05	0.000321536	AMR Class-Astro
ENSG00000186638	KIF24	9	33252380	35329268	2409	45	0.0442566	0.0285562	0.255583	AMR Class-Astro
ENSG00000198467	TPM2	9	34681992	36690056	2048	18	0.274455	5.09431e-09	3.22069e-07	AMR Class-Astro
ENSG00000137098	SPAG8	9	34808045	36812272	2058	19	0.134523	9.57092e-05	0.00207775	AMR Class-Astro
ENSG00000198416	ZNF658B	9	38443815	40508885	411	23	0.0454424	0.0197521	0.191891	AMR Class-Astro
ENSG00000135063	FAM189A2	9	68324567	70392558	2456	39	0.105782	0.000646868	0.0106933	AMR Class-Astro
ENSG00000165072	MAMDC2	9	69043848	71226972	2942	65	0.136314	7.66633e-05	0.00170679	AMR Class-Astro
ENSG00000106733	NMRK1	9	74060573	76088217	2938	28	0.307575	3.8087e-10	3.10775e-08	AMR Class-Astro
ENSG00000178966	RMI1	9	82980798	85004074	3160	43	0.0756528	0.00415845	0.0528225	AMR Class-Astro
ENSG00000230303	ENSG00000230303	9	84783668	86805154	2447	26	0.0749422	0.00413951	0.0526756	AMR Class-Astro
ENSG00000187753	C9orf153	9	85220265	87259657	2615	34	0.0484715	0.0249485	0.230093	AMR Class-Astro
ENSG00000135070	ISCA1	9	85264546	87283102	2610	28	0.0456599	0.030687	0.270372	AMR Class-Astro
ENSG00000188312	CENPP	9	91325953	93620529	3314	17	0.456026	5.50146e-17	1.40194e-14	AMR Class-Astro
ENSG00000106809	OGN	9	91383268	93404696	2929	27	0.189129	2.14005e-06	7.20483e-05	AMR Class-Astro
ENSG00000127083	OMD	9	91412380	93424471	2922	29	0.0836633	0.00248925	0.0336862	AMR Class-Astro
ENSG00000106819	ASPN	9	91456205	93482506	2911	19	0.227358	8.4557e-08	4.11942e-06	AMR Class-Astro
ENSG00000106823	ECM2	9	91493554	93536655	2953	40	0.108891	0.00051441	0.00875651	AMR Class-Astro
ENSG00000288271	ENSG00000288271	9	91809388	93888693	3039	17	0.411693	1.44657e-14	2.60446e-12	AMR Class-Astro
ENSG00000226721	EEF1DP2	9	91836826	93837668	2881	19	0.358899	9.77082e-14	1.48481e-11	AMR Class-Astro
ENSG00000127081	ZNF484	9	91844182	93878038	2927	23	0.284671	2.41945e-09	1.62909e-07	AMR Class-Astro
ENSG00000204352	C9orf129	9	92318199	94346414	2875	110	0.0629651	0.00662339	0.0788145	AMR Class-Astro
ENSG00000188938	FAM120AOS	9	92431441	94453581	2861	27	0.364221	1.1527e-12	1.44646e-10	AMR Class-Astro
ENSG00000048828	FAM120A	9	92451685	94566112	3050	31	0.0869725	0.00126521	0.0190864	AMR Class-Astro
ENSG00000175611	LINC00476	9	94759231	96876049	2722	9	0.366257	2.17621e-13	3.02913e-11	AMR Class-Astro
ENSG00000130956	HABP4	9	95450169	97491336	2680	7	0.0367588	0.0439025	0.356122	AMR Class-Astro
ENSG00000081377	CDC14B	9	95490241	97619843	2806	7	0.121665	0.000127185	0.0026466	AMR Class-Astro
ENSG00000224848	ENSG00000224848	9	95687050	97774318	2683	7	0.26541	9.74484e-09	5.84324e-07	AMR Class-Astro
ENSG00000136943	CTSV	9	96029677	98156556	2507	68	0.488807	2.2357e-18	7.37495e-16	AMR Class-Astro
ENSG00000159712	ANKRD18CP	9	96156570	98221235	2488	24	0.431397	7.8508e-16	1.68884e-13	AMR Class-Astro
ENSG00000203279	ENSG00000203279	9	96200475	98238745	2440	24	0.351599	2.47387e-13	3.38655e-11	AMR Class-Astro
ENSG00000235494	ENSG00000235494	9	96222602	98235017	2402	6	0.17406	3.28458e-06	0.000106678	AMR Class-Astro
ENSG00000236130	PTCSC2	9	96699625	98853080	2791	21	0.101863	0.000642576	0.010633	AMR Class-Astro
ENSG00000106785	TRIM14	9	97069275	99119222	2940	3	0.157047	1.92875e-05	0.000503909	AMR Class-Astro
ENSG00000255145	STX17-AS1	9	98397024	100906605	2672	39	0.132322	9.86841e-05	0.00213395	AMR Class-Astro
ENSG00000119509	INVS	9	99099243	101302175	2018	72	0.131909	0.000124617	0.00260297	AMR Class-Astro
ENSG00000136824	SMC2	9	103094260	105141419	3393	58	0.0803202	0.00243786	0.033099	AMR Class-Astro
ENSG00000095209	TMEM38B	9	104694541	106776629	2680	34	0.0536892	0.012888	0.134941	AMR Class-Astro
ENSG00000119326	CTNNAL1	9	107942569	110013522	3109	8	0.159114	2.22103e-05	0.000571261	AMR Class-Astro
ENSG00000260230	FRRS1L	9	108130293	110167249	3085	15	0.072456	0.00531792	0.0653943	AMR Class-Astro
ENSG00000106853	PTGR1	9	110549722	112599893	3224	17	0.116531	0.000212965	0.00414519	AMR Class-Astro
ENSG00000106868	SUSD1	9	111040783	113175297	3219	45	0.0948838	0.00122443	0.0186068	AMR Class-Astro
ENSG00000136875	PRPF4	9	112275642	114294009	2970	14	0.0542025	0.0113787	0.122467	AMR Class-Astro
ENSG00000119431	HDHD3	9	112373419	114376986	2930	10	0.18139	2.12406e-06	7.16555e-05	AMR Class-Astro
ENSG00000106948	AKNA	9	113334156	115394405	3040	16	0.0786838	0.00228107	0.0312262	AMR Class-Astro
ENSG00000182752	PAPPA	9	115153791	117402321	3113	164	0.0414733	0.0381894	0.320938	AMR Class-Astro
ENSG00000148219	ASTN2	9	115423112	118415070	4082	19	0.0485003	0.0229852	0.216199	AMR Class-Astro
ENSG00000285820	ENSG00000285820	9	115838144	117877264	2661	45	0.0455882	0.02455	0.227304	AMR Class-Astro
ENSG00000285082	ENSG00000285082	9	116704157	119072314	3305	44	0.221595	1.87724e-07	8.51908e-06	AMR Class-Astro
ENSG00000078725	BRINP1	9	118153458	120369435	2708	92	0.0404468	0.0320216	0.280341	AMR Class-Astro
ENSG00000226752	CUTALP	9	119824828	121854385	2177	25	0.641513	4.3182e-28	7.9474e-25	AMR Class-Astro
ENSG00000148175	STOM	9	120338987	122370304	2363	26	0.172316	3.12079e-06	0.000101958	AMR Class-Astro
ENSG00000227355	ENSG00000227355	9	120369893	122463370	2438	15	0.201191	5.96728e-07	2.38174e-05	AMR Class-Astro
ENSG00000204136	GGTA1	9	120444991	122499844	2419	26	0.0472601	0.0198435	0.192327	AMR Class-Astro
ENSG00000136950	ARPC5L	9	123862130	125877733	2269	79	0.105797	0.000489435	0.0084163	AMR Class-Astro
ENSG00000136935	GOLGA1	9	123878275	125948492	2328	11	0.085488	0.00215576	0.0297319	AMR Class-Astro
ENSG00000119414	PPP6C	9	124146573	126189939	2317	46	0.058461	0.0108545	0.117875	AMR Class-Astro
ENSG00000136895	GARNL3	9	126224265	128393660	2350	36	0.196291	1.46169e-06	5.21798e-05	AMR Class-Astro
ENSG00000197958	RPL12	9	126447674	128451406	2108	74	0.0947891	0.00113494	0.0175039	AMR Class-Astro
