## Supplementary Tables 1-19 for "Single-nucleus transcriptome-wide association study of human brain disorders" (part 25 of 27)

### Sheet: TableS7 (continued)
Gene	GeneName	Chr	GeneStart	GeneEnd	N_snps_in_window	N_snps_in_model	CV_R2	CV_p	CV_q	snTIM
ENSG00000106976	DNM1	9	127191655	129255248	1861	35	0.137639	3.94878e-05	0.000942473	AMR Class-Astro
ENSG00000167118	URM1	9	127371361	129392016	1868	28	0.156758	2.65789e-05	0.000668063	AMR Class-Astro
ENSG00000207955	ENSG00000207955	9	127392007	129393510	1864	28	0.0413924	0.0368231	0.311988	AMR Class-Astro
ENSG00000119392	GLE1	9	127504655	129543874	1894	26	0.0639226	0.00891419	0.100514	AMR Class-Astro
ENSG00000175287	PHYHD1	9	127920966	129942041	2348	61	0.0941283	0.00149133	0.0219188	AMR Class-Astro
ENSG00000148343	MIGA2	9	128036621	130072082	2390	18	0.0551993	0.0140027	0.144873	AMR Class-Astro
ENSG00000233901	LINC01503	9	128332300	130359541	2558	66	0.0527485	0.0156209	0.15793	AMR Class-Astro
ENSG00000148331	ASB6	9	128634604	130642169	2817	15	0.200129	4.21923e-07	1.74718e-05	AMR Class-Astro
ENSG00000187239	FNBP1	9	128887187	131043194	3257	30	0.107655	0.000487258	0.00841474	AMR Class-Astro
ENSG00000148357	HMCN2	9	129265760	131434123	3343	171	0.0361258	0.0472569	0.374887	AMR Class-Astro
ENSG00000196358	NTNG2	9	131161676	133244526	2768	47	0.0837683	0.00159864	0.0232484	AMR Class-Astro
ENSG00000125485	DDX31	9	131592997	133670401	3035	19	0.289403	1.73148e-09	1.21527e-07	AMR Class-Astro
ENSG00000225756	DBH-AS1	9	132654586	134657313	3534	11	0.0852686	0.00182871	0.0258619	AMR Class-Astro
ENSG00000160293	VAV2	9	132761894	134992604	4093	144	0.0456222	0.0281218	0.252608	AMR Class-Astro
ENSG00000221676	RNU6ATAC	9	133164439	135164564	3949	60	0.0621366	0.0102548	0.112864	AMR Class-Astro
ENSG00000165661	QSOX2	9	135206333	137245812	2881	18	0.0382102	0.0399477	0.331676	AMR Class-Astro
ENSG00000148384	INPP5E	9	135428619	137439845	2534	107	0.0930993	0.00117962	0.0180251	AMR Class-Astro
ENSG00000232434	AJM1	9	135844415	137848801	2240	12	0.0527622	0.0196186	0.190817	AMR Class-Astro
ENSG00000184925	LCN12	9	135949551	137955497	2198	9	0.235067	2.37727e-08	1.29681e-06	AMR Class-Astro
ENSG00000214402	LCNL1	9	135981904	137986410	2149	73	0.0734318	0.0051625	0.0635911	AMR Class-Astro
ENSG00000212864	RNF208	9	136220247	138221581	1795	15	0.0828332	0.00212367	0.0293873	AMR Class-Astro
ENSG00000182154	MRPL41	9	136551879	138552555	1362	30	0.250073	1.13441e-08	6.57003e-07	AMR Class-Astro
ENSG00000274841	Metazoa_SRP-51	9	136638128	138638408	1295	24	0.278513	1.24039e-09	8.97198e-08	AMR Class-Astro
ENSG00000162542	TMCO4	1	18682240	20799945	4870	8	0.0790835	0.0030436	0.16427	AMR Class-Mural
ENSG00000070831	CDC42	1	21025511	23101360	4280	43	0.0322279	0.0470231	0.937665	AMR Class-Mural
ENSG00000176261	ZBTB8OS	1	31600172	33650903	2487	22	0.140982	5.13223e-05	0.00787256	AMR Class-Mural
ENSG00000225313	ENSG00000225313	1	32307348	34349245	2983	67	0.137423	8.88396e-05	0.0123297	AMR Class-Mural
ENSG00000127603	MACF1	1	38081316	40487177	4077	43	0.109301	0.000375886	0.0359187	AMR Class-Mural
ENSG00000070785	EIF2B3	1	43850522	45986722	3266	18	0.0374739	0.0482492	0.943774	AMR Class-Mural
ENSG00000134717	BTF3L4	1	51056199	53090716	2074	67	0.164756	2.18047e-05	0.00423666	AMR Class-Mural
ENSG00000142856	ITGB3BP	1	62440770	64593721	4194	46	0.0468823	0.0258146	0.680876	AMR Class-Mural
ENSG00000203965	EFCAB7	1	62523372	64572693	4075	5	0.0638658	0.00980064	0.348341	AMR Class-Mural
ENSG00000137965	IFI44	1	77649796	79664078	3746	39	0.0467628	0.026327	0.688162	AMR Class-Mural
ENSG00000285851	ENSG00000285851	1	83498350	85556688	4067	6	0.0667423	0.00904688	0.329589	AMR Class-Mural
ENSG00000171502	COL24A1	1	84729233	87156943	4994	14	0.424146	2.48919e-15	4.83649e-12	AMR Class-Mural
ENSG00000122417	ODF2L	1	85346824	87396342	3939	51	0.0415824	0.0369225	0.82702	AMR Class-Mural
ENSG00000137942	FNBP1L	1	92448118	94554661	3349	25	0.0675768	0.00734217	0.297205	AMR Class-Mural
ENSG00000122435	TRMT13	1	99133150	101150498	3745	8	0.0721974	0.00635631	0.270445	AMR Class-Mural
ENSG00000116815	CD58	1	115514534	117571039	3903	48	0.0580348	0.00874134	0.323478	AMR Class-Mural
ENSG00000231365	WARS2-AS1	1	118140391	120275973	3411	56	0.0545043	0.0164268	0.483595	AMR Class-Mural
ENSG00000274265	ENSG00000274265	1	148175748	150259987	561	21	0.06044	0.0115438	0.393502	AMR Class-Mural
ENSG00000163125	RPRD2	1	149363091	151476566	1996	30	0.0591173	0.0132521	0.431544	AMR Class-Mural
ENSG00000237975	FLG-AS1	1	151168125	153445456	3954	106	0.156593	2.08085e-05	0.00418251	AMR Class-Mural
ENSG00000197956	S100A6	1	152534599	154536244	3479	34	0.0818743	0.00309338	0.165425	AMR Class-Mural
ENSG00000213064	SFT2D2	1	167225938	169253021	3983	18	0.0482785	0.0243616	0.651436	AMR Class-Mural
ENSG00000116191	RALGPS2	1	177725147	179921841	4821	19	0.105942	0.000563293	0.0505144	AMR Class-Mural
ENSG00000117139	KDM5B	1	201724495	203808487	3298	28	0.0722715	0.00553338	0.246214	AMR Class-Mural
ENSG00000054392	HHAT	1	209328252	211676296	5095	50	0.15496	1.2404e-05	0.00285087	AMR Class-Mural
ENSG00000143748	NVL	1	223227334	225330189	4137	19	0.0498034	0.0207762	0.571249	AMR Class-Mural
ENSG00000143641	GALNT2	1	229057990	231282122	4913	1	0.0633137	0.0108116	0.375125	AMR Class-Mural
ENSG00000116991	SIPA1L2	1	231397965	233630571	4914	48	0.0754864	0.00529806	0.239398	AMR Class-Mural
ENSG00000155816	FMN2	1	239014348	241475187	5429	8	0.0379421	0.0493536	0.95894	AMR Class-Mural
ENSG00000153207	AHCTF1	1	245839098	247931948	6134	29	0.0590973	0.0129102	0.427578	AMR Class-Mural
ENSG00000148429	USP6NL	10	10453946	12611754	3656	11	0.0431974	0.0314936	0.780618	AMR Class-Mural
ENSG00000151468	CCDC3	10	11896625	14099652	4052	5	0.062825	0.00814687	0.315639	AMR Class-Mural
ENSG00000150054	MPP7	10	27050993	29334486	4338	21	0.0439041	0.0317597	0.780618	AMR Class-Mural
ENSG00000107551	RASSF4	10	43959407	45995891	3308	55	0.0966841	0.001272	0.0862151	AMR Class-Mural
ENSG00000172671	ZFAND4	10	44615500	46672780	2057	47	0.123041	0.000122214	0.0149556	AMR Class-Mural
ENSG00000254929	ENSG00000254929	10	46517816	48553514	769	11	0.0649658	0.00610649	0.261726	AMR Class-Mural
ENSG00000165476	REEP3	10	62521401	64625128	2715	27	0.151547	2.07444e-05	0.00418251	AMR Class-Mural
ENSG00000138279	ANXA7	10	72375101	74414076	2093	26	0.0375487	0.0370322	0.82702	AMR Class-Mural
ENSG00000148660	CAMK2G	10	72812501	74874591	2096	36	0.0592218	0.0140469	0.449888	AMR Class-Mural
ENSG00000177853	ZNF518A	10	95129715	97205288	2319	20	0.0604637	0.00886484	0.324988	AMR Class-Mural
ENSG00000107554	DNMBP	10	98875577	101009947	2348	1	0.0629331	0.00968778	0.346442	AMR Class-Mural
ENSG00000176171	BNIP3	10	130966455	132982013	3592	25	0.0467932	0.0278805	0.709674	AMR Class-Mural
ENSG00000110713	NUP98	11	2671083	4797792	3185	41	0.0459561	0.0231335	0.627186	AMR Class-Mural
ENSG00000110768	GTF2H1	11	17322295	19367045	2907	1	0.0387737	0.0470637	0.937665	AMR Class-Mural
ENSG00000171714	ANO5	11	20782659	23283567	4304	48	0.238637	8.13808e-08	3.38835e-05	AMR Class-Mural
ENSG00000149089	APIP	11	33853094	35916379	3243	12	0.0847948	0.00268795	0.151885	AMR Class-Mural
ENSG00000149131	SERPING1	11	56597387	58619171	2688	8	0.0574078	0.0131588	0.430913	AMR Class-Mural
ENSG00000110048	OSBP	11	58574398	60615774	2618	117	0.102622	0.000924793	0.0698675	AMR Class-Mural
ENSG00000149485	FADS1	11	60799627	62829318	2347	1	0.0395836	0.0388792	0.836262	AMR Class-Mural
ENSG00000167792	NDUFV1	11	66605653	68612554	1772	38	0.0541723	0.0173092	0.499482	AMR Class-Mural
ENSG00000077514	POLD3	11	73493851	75669117	2783	37	0.0978215	0.000666244	0.0554791	AMR Class-Mural
ENSG00000166435	XRRA1	11	73807739	75949200	2713	40	0.50057	3.2722e-18	1.90737e-14	AMR Class-Mural
ENSG00000241170	ENSG00000241170	11	73876286	75920022	2558	25	0.22151	2.1285e-07	8.27135e-05	AMR Class-Mural
ENSG00000149262	INTS4	11	76878720	78994671	2640	20	0.123593	0.000262292	0.028313	AMR Class-Mural
ENSG00000073921	PICALM	11	84957175	87069882	3064	12	0.0457757	0.0171139	0.496303	AMR Class-Mural
ENSG00000170962	PDGFD	11	102907189	105164379	3794	25	0.0526841	0.0147112	0.46604	AMR Class-Mural
ENSG00000166266	CUL5	11	107008898	109107761	2916	8	0.0804879	0.00124445	0.0853399	AMR Class-Mural
ENSG00000149311	ATM	11	107223044	109369102	2849	14	0.0479748	0.00522026	0.239398	AMR Class-Mural
ENSG00000137710	RDX	11	108864295	111296712	3050	11	0.0469441	0.0268759	0.697976	AMR Class-Mural
ENSG00000197798	FAM118B	11	125211724	127262984	3405	9	0.0399437	0.0388297	0.836262	AMR Class-Mural
ENSG00000196323	ZBTB44	11	129226677	131314917	3266	58	0.0512962	0.0194393	0.544768	AMR Class-Mural
ENSG00000120451	SNX19	11	129866250	131916479	3353	28	0.197192	6.51282e-07	0.000223943	AMR Class-Mural
ENSG00000182667	NTM	11	130370478	133336822	4655	6	0.147374	3.08952e-05	0.00529671	AMR Class-Mural
ENSG00000006831	ADIPOR2	12	688574	2788674	3073	72	0.0954128	0.000970648	0.0716191	AMR Class-Mural
ENSG00000069493	CLEC2D	12	8664969	10699553	3353	56	0.0404652	0.0419968	0.868235	AMR Class-Mural
ENSG00000008394	MGST1	12	15347142	17609259	2416	23	0.075196	0.00379175	0.195594	AMR Class-Mural
ENSG00000110844	PRPF40B	12	48568218	50644666	1825	3	0.0541098	0.0155581	0.474807	AMR Class-Mural
ENSG00000257322	ENSG00000257322	12	92003415	94215679	3275	48	0.252171	1.27709e-08	6.20346e-06	AMR Class-Mural
ENSG00000120798	NR2C1	12	94020229	96073628	3848	31	0.135158	0.000121795	0.0149556	AMR Class-Mural
ENSG00000119242	CCDC92	12	122918660	124972831	3266	45	0.0955772	0.000814897	0.0633338	AMR Class-Mural
ENSG00000132953	XPO4	13	19777329	21903048	3431	80	0.0408893	0.041683	0.867751	AMR Class-Mural
ENSG00000120690	ELF1	13	39931924	42061440	2748	40	0.0696984	0.00658512	0.275658	AMR Class-Mural
ENSG00000102760	RGCC	13	40457550	42470871	2651	12	0.134711	0.000110192	0.0142735	AMR Class-Mural
ENSG00000170919	TPT1-AS1	13	44341345	46417975	2681	39	0.0697786	0.00597076	0.257804	AMR Class-Mural
ENSG00000139679	LPAR6	13	47389567	49444704	2964	12	0.0438996	0.0347608	0.81702	AMR Class-Mural
ENSG00000136147	PHF11	13	48495610	50528981	2669	3	0.0833716	0.0023186	0.13791	AMR Class-Mural
ENSG00000005810	MYCBP2	13	76042474	78327094	3528	49	0.0942388	0.00142927	0.093609	AMR Class-Mural
ENSG00000286757	ENSG00000286757	13	98841879	100957167	2970	1	0.041279	0.0383315	0.83061	AMR Class-Mural
ENSG00000134900	TPP2	13	101596986	103679958	3342	7	0.117303	0.000251073	0.0276133	AMR Class-Mural
ENSG00000100916	BRMS1L	14	34826338	36932325	2791	4	0.0656983	0.00427215	0.211037	AMR Class-Mural
ENSG00000165516	KLHDC2	14	48768130	50786385	2595	12	0.135876	7.46363e-05	0.0108764	AMR Class-Mural
ENSG00000165525	NEMF	14	48782083	50852821	2675	48	0.0699416	0.00718375	0.292826	AMR Class-Mural
ENSG00000139921	TMX1	14	50240162	52257655	3436	14	0.0418571	0.0358087	0.82702	AMR Class-Mural
ENSG00000100644	HIF1A	14	60695513	62748259	2693	11	0.0939809	0.000934923	0.0698675	AMR Class-Mural
ENSG00000126804	ZBTB1	14	63503712	65533690	2737	35	0.0422491	0.0382857	0.83061	AMR Class-Mural
ENSG00000080815	PSEN1	14	72136418	74223691	3216	27	0.0838282	0.00290336	0.159657	AMR Class-Mural
ENSG00000119689	DLST	14	73881891	75903743	2533	7	0.0465152	0.0243632	0.651436	AMR Class-Mural
ENSG00000119686	FLVCR2	14	74578620	76663214	2481	30	0.0989538	0.00131986	0.0884305	AMR Class-Mural
ENSG00000078304	PPP2R5C	14	100761798	102927989	2655	17	0.09965	0.00100575	0.0723765	AMR Class-Mural
ENSG00000206149	HERC2P9	15	27589492	29685264	2249	47	0.256361	2.72083e-08	1.21998e-05	AMR Class-Mural
ENSG00000104059	FAM189A1	15	28120252	30570979	1897	11	0.136743	9.38329e-05	0.0127198	AMR Class-Mural
ENSG00000198690	FAN1	15	29890559	31943108	1895	5	0.058564	0.0129846	0.427613	AMR Class-Mural
ENSG00000128928	IVD	15	39405485	41435947	2605	55	0.0888147	0.00161412	0.102269	AMR Class-Mural
ENSG00000092531	SNAP23	15	41491233	43545356	2198	29	0.0950123	0.00147768	0.0957045	AMR Class-Mural
ENSG00000244879	GABPB1-AS1	15	49354959	51372202	2946	7	0.168149	5.53653e-06	0.00153678	AMR Class-Mural
ENSG00000259248	USP3-AS1	15	62544247	64601589	2565	112	0.0422563	0.0272092	0.70178	AMR Class-Mural
ENSG00000259635	ENSG00000259635	15	63701248	65719602	1833	2	0.0650441	0.00745605	0.299733	AMR Class-Mural
ENSG00000185442	FAM174B	15	91617448	93809884	4113	63	0.0675448	0.00696925	0.288112	AMR Class-Mural
ENSG00000248441	LINC01197	15	94186634	96327129	3179	35	0.0431108	0.0371726	0.82702	AMR Class-Mural
ENSG00000185551	NR2F2	15	95325938	97340263	2587	45	0.0381763	0.0433566	0.886756	AMR Class-Mural
ENSG00000138834	MAPK8IP3	16	706183	2770351	3162	10	0.0743671	0.00504279	0.235155	AMR Class-Mural
ENSG00000263307	RSL1D1-DT	16	10851649	12895611	3961	33	0.0617874	0.00862489	0.322272	AMR Class-Mural
ENSG00000103550	KNOP1	16	18701937	20718235	2556	25	0.106999	0.000712004	0.0576427	AMR Class-Mural
ENSG00000180747	SMG1P3	16	20446683	22520444	1377	105	0.0635426	0.0101636	0.355641	AMR Class-Mural
ENSG00000102910	LONP2	16	47244300	49363122	1862	19	0.0729188	0.00525824	0.239398	AMR Class-Mural
ENSG00000159461	AMFR	16	55361452	57425545	3178	171	0.0616396	0.00710249	0.291552	AMR Class-Mural
ENSG00000261161	ENSG00000261161	16	85646301	87668923	4130	23	0.0555376	0.0151545	0.467385	AMR Class-Mural
ENSG00000167522	ANKRD11	16	88267630	90490561	3052	43	0.0458535	0.0180636	0.511131	AMR Class-Mural
ENSG00000167693	NXN	17	0	1979776	2900	2	0.039048	0.0405307	0.849833	AMR Class-Mural
ENSG00000108953	YWHAE	17	344275	2400222	3140	19	0.0943518	0.00137441	0.0910388	AMR Class-Mural
ENSG00000074755	ZZEF1	17	3004445	5143030	3495	88	0.167596	1.25659e-05	0.00285087	AMR Class-Mural
ENSG00000215067	ALOX12-AS1	17	5875232	8012530	3127	58	0.0426031	0.03685	0.82702	AMR Class-Mural
ENSG00000141027	NCOR1	17	15029157	17218185	2490	103	0.0479871	0.016312	0.482654	AMR Class-Mural
ENSG00000128487	SPECC1	17	19008865	21319026	1677	10	0.0869085	0.00270991	0.151885	AMR Class-Mural
ENSG00000087095	NLK	17	27041737	29196381	1879	1	0.0500962	0.0180043	0.511131	AMR Class-Mural
ENSG00000108587	GOSR1	17	29477362	31527592	1533	8	0.0394668	0.0402238	0.846442	AMR Class-Mural
ENSG00000141756	FKBP10	17	40812680	42823213	2652	51	0.11046	0.000370653	0.0359187	AMR Class-Mural
ENSG00000120071	KANSL1	17	45029916	47225389	1232	33	0.355001	3.8806e-12	3.77e-09	AMR Class-Mural
ENSG00000228696	ARL17B	17	45274784	47361797	1102	49	0.351513	1.9385e-12	2.82488e-09	AMR Class-Mural
ENSG00000185829	ARL17A	17	45516702	47579691	1019	26	0.0414381	0.0371144	0.82702	AMR Class-Mural
ENSG00000228782	MRPL45P2	17	46450568	48492492	1901	15	0.0996872	0.000769616	0.0606229	AMR Class-Mural
ENSG00000062716	VMP1	17	58707192	60842255	1892	34	0.0767233	0.00407745	0.205644	AMR Class-Mural
ENSG00000108510	MED13	17	60942605	63065278	1995	31	0.0372639	0.0472546	0.937665	AMR Class-Mural
ENSG00000011028	MRC2	17	61627670	63693597	1746	7	0.0397142	0.0381988	0.83061	AMR Class-Mural
ENSG00000267659	LINC01482	17	67591796	69763882	2936	8	0.0731406	0.00576916	0.250958	AMR Class-Mural
ENSG00000092931	MFSD11	17	75735865	77781449	3526	23	0.148111	4.79496e-05	0.00755401	AMR Class-Mural
ENSG00000158270	COLEC12	18	0	1500722	2343	4	0.0378829	0.0446184	0.903057	AMR Class-Mural
ENSG00000134265	NAPG	18	9525905	11552764	3498	11	0.0653151	0.00500525	0.235155	AMR Class-Mural
ENSG00000186814	ZSCAN30	18	34251058	36290245	2391	18	0.0400411	0.039744	0.842429	AMR Class-Mural
ENSG00000141664	ZCCHC2	18	61523025	63587709	3076	19	0.04197	0.0305631	0.767898	AMR Class-Mural
ENSG00000130856	ZNF236	18	75822557	77972901	4248	2	0.0494614	0.0233596	0.630384	AMR Class-Mural
ENSG00000172270	BSG	19	0	1583494	2048	3	0.0580698	0.0126458	0.423633	AMR Class-Mural
ENSG00000167470	MIDN	19	248553	2259143	2838	86	0.0565568	0.0160885	0.480923	AMR Class-Mural
ENSG00000130816	DNMT1	19	9133342	11231286	3018	20	0.122455	0.000214654	0.0245337	AMR Class-Mural
ENSG00000160961	ZNF333	19	13689801	15733746	2903	27	0.0578224	0.00857226	0.322272	AMR Class-Mural
ENSG00000074181	NOTCH3	19	14159038	16200995	3420	9	0.0428032	0.0371257	0.82702	AMR Class-Mural
ENSG00000105127	AKAP8	19	14353385	16379815	3480	5	0.03895	0.0442888	0.899509	AMR Class-Mural
ENSG00000130304	SLC27A1	19	16468769	18506168	3111	1	0.0627004	0.00823397	0.315639	AMR Class-Mural
ENSG00000130522	JUND	19	17279694	19281622	2810	10	0.0441219	0.0142599	0.454214	AMR Class-Mural
ENSG00000105656	ELL	19	17442663	19522116	2832	37	0.0437592	0.0329897	0.801162	AMR Class-Mural
ENSG00000160321	ZNF208	19	20932958	23010949	3957	27	0.115062	0.000342456	0.0344168	AMR Class-Mural
ENSG00000166398	GARRE1	19	33254552	35355566	3085	41	0.0470117	0.0203838	0.563116	AMR Class-Mural
ENSG00000105220	GPI	19	33359480	35402413	3005	35	0.0746205	0.00471892	0.228926	AMR Class-Mural
ENSG00000105221	AKT2	19	39230317	41285536	2722	52	0.112915	0.000458062	0.0423817	AMR Class-Mural
ENSG00000124440	HIF3A	19	45297042	47343433	2552	130	0.156403	2.57129e-05	0.00454183	AMR Class-Mural
ENSG00000104812	GYS1	19	47968130	49993310	2924	58	0.0460866	0.02559	0.678019	AMR Class-Mural
ENSG00000032389	EIPR1	2	2188925	4377830	3782	5	0.0606535	0.00962597	0.346357	AMR Class-Mural
ENSG00000118965	WDR35	2	18910263	20990105	3360	8	0.0373437	0.0477856	0.938638	AMR Class-Mural
ENSG00000279897	BIRC6-AS2	2	31557273	33574818	2436	12	0.0726264	0.00479002	0.228926	AMR Class-Mural
ENSG00000163001	CFAP36	2	54519604	56545079	3217	62	0.0395365	0.0362787	0.82702	AMR Class-Mural
ENSG00000138035	PNPT1	2	54634061	56693863	3314	20	0.0647081	0.00815334	0.315639	AMR Class-Mural
ENSG00000143952	VPS54	2	62892146	65019428	2205	31	0.118719	0.00031107	0.0323791	AMR Class-Mural
ENSG00000115977	AAK1	2	68457997	70674349	3249	9	0.0751663	0.00370544	0.193687	AMR Class-Mural
ENSG00000168906	MAT2A	2	84539168	86545281	1906	3	0.0416547	0.0401497	0.846442	AMR Class-Mural
ENSG00000115548	KDM3A	2	85440647	87492716	727	25	0.0889785	0.00195078	0.120969	AMR Class-Mural
ENSG00000280878	ENSG00000280878	2	110468810	112637967	1711	25	0.0337924	0.0331702	0.801162	AMR Class-Mural
ENSG00000125629	INSIG2	2	117088452	119110997	2945	20	0.10294	0.000687981	0.0564823	AMR Class-Mural
ENSG00000136717	BIN1	2	126048027	128107288	3220	4	0.0387328	0.0474367	0.937665	AMR Class-Mural
ENSG00000136715	SAP130	2	126941217	129028120	3368	14	0.100072	0.000915941	0.0698675	AMR Class-Mural
ENSG00000144229	THSD7B	2	135765545	138677718	4394	17	0.133934	8.31871e-05	0.0118268	AMR Class-Mural
ENSG00000075884	ARHGAP15	2	142091362	144768352	2675	1	0.0561253	0.0110111	0.377552	AMR Class-Mural
ENSG00000177917	ARL6IP6	2	151717893	153762396	2923	49	0.107759	0.000597589	0.0519903	AMR Class-Mural
ENSG00000153234	NR4A2	2	155324437	157342348	2069	3	0.0402632	0.0380959	0.83061	AMR Class-Mural
ENSG00000079156	OSBPL6	2	177194481	179402893	3283	18	0.0524522	0.0150107	0.467385	AMR Class-Mural
ENSG00000023228	NDUFS1	2	205114817	207159509	2287	97	0.0581853	0.0149294	0.467385	AMR Class-Mural
ENSG00000089057	SLC23A2	20	3852356	6010293	3594	67	0.0998489	0.00115749	0.0812891	AMR Class-Mural
ENSG00000125814	NAPB	20	22374519	24421519	3402	11	0.1047	0.000658585	0.0554791	AMR Class-Mural
ENSG00000149639	SOGA1	20	35777447	37863538	1416	42	0.0759119	0.00490429	0.232416	AMR Class-Mural
ENSG00000124181	PLCG1	20	40136960	42196801	2754	49	0.149121	2.51092e-05	0.00454183	AMR Class-Mural
ENSG00000062598	ELMO2	20	45366050	47432985	3018	40	0.0942605	0.00169467	0.106217	AMR Class-Mural
ENSG00000124126	PREX1	20	47624252	49827999	3155	113	0.0637542	0.00808897	0.315639	AMR Class-Mural
ENSG00000130584	ZBTB46	20	62743668	64832038	2486	6	0.0462436	0.0278274	0.709674	AMR Class-Mural
ENSG00000232855	ENSG00000232855	21	27328738	29674848	3410	50	0.071583	0.0064373	0.271906	AMR Class-Mural
ENSG00000241973	PI4KA	22	19707691	21859417	2399	11	0.0407286	0.0427633	0.877701	AMR Class-Mural
ENSG00000186716	BCR	22	22179704	24318037	2731	6	0.0534884	0.0157606	0.478482	AMR Class-Mural
ENSG00000100058	CRYBB2P1	22	24448105	26520854	3099	26	0.35599	3.63395e-12	3.77e-09	AMR Class-Mural
ENSG00000100077	GRK3	22	24564675	26729294	3367	8	0.106899	0.000622355	0.0533486	AMR Class-Mural
ENSG00000198089	SFI1	22	30488688	32618588	1975	7	0.17807	2.59123e-06	0.000755215	AMR Class-Mural
ENSG00000100376	FAM118A	22	44308968	46341955	3574	49	0.318136	2.00696e-10	1.16986e-07	AMR Class-Mural
ENSG00000144455	SUMF1	3	2700814	5467273	4967	28	0.0434055	0.0365156	0.82702	AMR Class-Mural
ENSG00000231304	SGO1-AS1	3	19174244	22145967	5174	26	0.215237	6.53119e-07	0.000223943	AMR Class-Mural
ENSG00000144681	STAC	3	35380503	37548007	2893	2	0.0442972	0.0294626	0.743451	AMR Class-Mural
ENSG00000170011	MYRIP	3	38808914	41260321	3240	46	0.0362682	0.0395463	0.841298	AMR Class-Mural
ENSG00000168038	ULK4	3	40246599	42962130	3703	1	0.0479846	0.0230328	0.627186	AMR Class-Mural
ENSG00000179152	TCAIM	3	43338119	45409451	2491	75	0.0851287	0.00215499	0.130848	AMR Class-Mural
ENSG00000164091	WDR82	3	51254434	53288020	1830	27	0.0670343	0.00876815	0.323478	AMR Class-Mural
ENSG00000114541	FRMD4B	3	68168782	70542583	3450	35	0.146117	3.9638e-05	0.00660143	AMR Class-Mural
ENSG00000114861	FOXP1	3	69954708	72583989	3152	47	0.0505243	0.0151238	0.467385	AMR Class-Mural
ENSG00000080224	EPHA6	3	95814581	98752460	4304	55	0.0663687	0.00826583	0.315639	AMR Class-Mural
ENSG00000064225	ST3GAL6	3	97732236	99821201	3725	56	0.161034	1.15042e-05	0.00285087	AMR Class-Mural
ENSG00000057019	DCBLD2	3	97795941	99901695	3709	25	0.0447963	0.0314621	0.780618	AMR Class-Mural
ENSG00000243701	DUBR	3	106220744	108348464	2780	18	0.0721697	0.0054876	0.246055	AMR Class-Mural
ENSG00000240661	ENSG00000240661	3	119349449	121423826	2904	19	0.0632141	0.00862038	0.322272	AMR Class-Mural
ENSG00000173226	IQCB1	3	120769761	122835079	2828	56	0.117034	0.000288684	0.0305953	AMR Class-Mural
ENSG00000163781	TOPBP1	3	132598175	134662380	3118	49	0.0857448	0.00259983	0.151885	AMR Class-Mural
ENSG00000154917	RAB6B	3	132824235	134895882	3370	119	0.0646234	0.0057334	0.250958	AMR Class-Mural
ENSG00000243620	ENSG00000243620	3	145909685	148370656	3585	108	0.135091	0.000123155	0.0149556	AMR Class-Mural
ENSG00000206120	EGFEM1P	3	167249522	169830599	3189	18	0.0530286	0.0168293	0.490491	AMR Class-Mural
ENSG00000286695	ENSG00000286695	3	169691997	171736061	2710	53	0.194442	1.82968e-06	0.000592512	AMR Class-Mural
ENSG00000286856	ENSG00000286856	3	169908857	172054973	2870	30	0.328135	9.81133e-11	6.35447e-08	AMR Class-Mural
ENSG00000145012	LPP	3	187153284	189890671	3821	23	0.0386207	0.0441968	0.899509	AMR Class-Mural
ENSG00000114331	ACAP2	3	194274745	196443044	3898	56	0.0628246	0.0109067	0.376183	AMR Class-Mural
ENSG00000242086	MUC20-OT1	3	194658062	196739964	3583	29	0.0556345	0.0120642	0.406487	AMR Class-Mural
ENSG00000185485	SDHAP1	3	194959748	196990318	3112	110	0.054624	0.0153232	0.470098	AMR Class-Mural
ENSG00000174227	PIGG	4	0	1540200	2236	9	0.0847602	0.00228017	0.137021	AMR Class-Mural
ENSG00000132405	TBC1D14	4	5909242	8033118	4309	9	0.0895907	0.00161269	0.102269	AMR Class-Mural
ENSG00000288075	ENSG00000288075	4	8034519	10381269	2980	35	0.132532	9.71477e-05	0.0128699	AMR Class-Mural
ENSG00000150471	ADGRL3	4	60200326	63078335	4417	4	0.0380355	0.0394506	0.841298	AMR Class-Mural
ENSG00000248049	UBA6-AS1	4	66701209	69080952	3845	41	0.33351	3.21293e-11	2.67545e-08	AMR Class-Mural
ENSG00000138663	COPS4	4	82034447	84075818	2954	100	0.0379066	0.0338794	0.812686	AMR Class-Mural
ENSG00000138814	PPP3CA	4	100023409	102348278	3563	37	0.0567183	0.0160685	0.480923	AMR Class-Mural
ENSG00000138735	PDE5A	4	118494397	120628804	2994	34	0.0796076	0.00315648	0.167265	AMR Class-Mural
ENSG00000151458	ANKRD50	4	123664048	125712732	3231	81	0.0796166	0.00266618	0.151885	AMR Class-Mural
ENSG00000286251	ENSG00000286251	4	125431694	127735523	3384	16	0.0427261	0.0360334	0.82702	AMR Class-Mural
ENSG00000164124	TMEM144	4	157201604	159255416	2554	14	0.0858937	0.00262331	0.151885	AMR Class-Mural
ENSG00000196104	SPOCK3	4	165733384	168234796	4090	2	0.055576	0.0139276	0.448532	AMR Class-Mural
ENSG00000174473	GALNTL6	4	170812254	174041559	3892	7	0.0605805	0.0099114	0.350143	AMR Class-Mural
ENSG00000129128	SPCS3	4	175319966	177332245	2994	60	0.156762	1.27162e-05	0.00285087	AMR Class-Mural
ENSG00000250131	ENSG00000250131	4	176442519	178681381	3744	17	0.0450535	0.0292794	0.742041	AMR Class-Mural
ENSG00000218336	TENM3	4	181143987	183803024	4965	84	0.0696589	0.0066207	0.275658	AMR Class-Mural
ENSG00000164306	PRIMPOL	4	183649667	185694963	3586	77	0.0436178	0.034418	0.81554	AMR Class-Mural
ENSG00000273294	C1QTNF3-AMACR	5	32987174	35124528	3394	29	0.0508068	0.019693	0.549236	AMR Class-Mural
ENSG00000185305	ARL15	5	52883942	55310582	3918	13	0.0589892	0.0117908	0.399585	AMR Class-Mural
ENSG00000164300	SERINC5	5	79111651	81256048	2949	10	0.0982217	0.0011412	0.0811227	AMR Class-Mural
ENSG00000250320	EDIL3-DT	5	83382424	85490765	2888	26	0.0716263	0.00517795	0.239398	AMR Class-Mural
ENSG00000145743	FBXL17	5	106859035	109382098	3790	44	0.0582552	0.0134149	0.434419	AMR Class-Mural
ENSG00000171444	MCC	5	112022099	114488823	4349	152	0.171225	2.22934e-06	0.000683937	AMR Class-Mural
ENSG00000170445	HARS1	5	139673035	141691537	1915	8	0.0419298	0.0352321	0.822029	AMR Class-Mural
ENSG00000173210	ABLIM3	5	148141483	150260542	3020	12	0.168246	1.1002e-05	0.00285087	AMR Class-Mural
ENSG00000182578	CSF1R	5	149053291	151113372	2941	5	0.0483696	0.0162803	0.482654	AMR Class-Mural
ENSG00000214357	NEURL1B	5	171641263	173691540	3012	2	0.0484102	0.0249736	0.664707	AMR Class-Mural
ENSG00000175309	PHYKPL	5	177208471	179232802	2935	33	0.0461476	0.0276815	0.709674	AMR Class-Mural
ENSG00000153046	CDYL	6	3706159	5955551	3684	11	0.0432611	0.0329986	0.801162	AMR Class-Mural
ENSG00000171453	POLR1C	6	42509702	44562419	2472	1	0.0732527	0.00575302	0.250958	AMR Class-Mural
ENSG00000124749	COL21A1	6	55056590	57394094	3416	73	0.0383415	0.0478256	0.938638	AMR Class-Mural
ENSG00000118482	PHF3	6	62635802	64779336	2908	48	0.0777254	0.00390312	0.199572	AMR Class-Mural
ENSG00000271945	ENSG00000271945	6	75774972	78097788	2378	50	0.0732871	0.00445969	0.21845	AMR Class-Mural
ENSG00000005700	IBTK	6	81169986	83247754	2144	18	0.113778	0.000352173	0.0347935	AMR Class-Mural
ENSG00000111850	SMIM8	6	86322583	88399749	2979	48	0.110975	0.000415513	0.0390649	AMR Class-Mural
ENSG00000198833	UBE2J1	6	88326625	90352722	2552	2	0.0501933	0.0198275	0.550355	AMR Class-Mural
ENSG00000132424	PNISR	6	98397629	100425331	2355	16	0.0451428	0.0192097	0.540934	AMR Class-Mural
ENSG00000146411	SLC2A12	6	132987581	135052624	3131	50	0.0378251	0.0474543	0.937665	AMR Class-Mural
ENSG00000112379	ARFGEF3	6	137161939	139344663	3606	47	0.0504438	0.0167064	0.489356	AMR Class-Mural
ENSG00000131013	PPIL4	6	148504495	150546043	3570	23	0.148893	4.46032e-05	0.007222	AMR Class-Mural
ENSG00000136237	RAPGEF5	7	21118236	23357154	582	9	0.0368764	0.046252	0.932881	AMR Class-Mural
ENSG00000196295	GARS1-DT	7	29516309	31595286	2875	87	0.068304	0.00828492	0.315639	AMR Class-Mural
ENSG00000229358	DPY19L1P1	7	31580949	33761787	3305	75	0.161099	2.5083e-05	0.00454183	AMR Class-Mural
ENSG00000205763	RP9P	7	31916815	33943176	3036	33	0.0435562	0.0317496	0.780618	AMR Class-Mural
ENSG00000122507	BBS9	7	32109557	34877180	4103	50	0.155326	2.00112e-05	0.00418251	AMR Class-Mural
ENSG00000214439	FAM185BP	7	76083787	78122116	2206	21	0.111515	0.00047291	0.0430717	AMR Class-Mural
ENSG00000008277	ADAM22	7	86934143	89202889	2720	63	0.0627128	0.0101891	0.355641	AMR Class-Mural
ENSG00000158560	DYNC1I1	7	94772506	97110322	2766	67	0.0430762	0.0362233	0.82702	AMR Class-Mural
ENSG00000164713	BRI3	7	97252379	99310441	2805	13	0.0821377	0.00264671	0.151885	AMR Class-Mural
ENSG00000198742	SMURF1	7	98027440	100144108	2387	38	0.0604079	0.00939054	0.339984	AMR Class-Mural
ENSG00000146776	ATXN7L1	7	104604772	106876599	3026	50	0.101832	0.00073961	0.0590573	AMR Class-Mural
ENSG00000081803	CADPS2	7	121318411	123886759	3081	2	0.0335172	0.0377038	0.83061	AMR Class-Mural
ENSG00000106554	CHCHD3	7	131784870	134082090	2670	31	0.121933	0.00025002	0.0276133	AMR Class-Mural
ENSG00000133627	ACTR3B	7	151759749	153855378	3257	16	0.1044	0.000325432	0.0332797	AMR Class-Mural
ENSG00000157212	PAXIP1	7	153943687	156003124	3937	15	0.0800626	0.00276406	0.153445	AMR Class-Mural
ENSG00000104714	ERICH1	8	0	1738106	2506	7	0.0760246	0.00423007	0.210744	AMR Class-Mural
ENSG00000198010	DLGAP2	8	0	2708476	4414	11	0.0834237	0.00297116	0.161859	AMR Class-Mural
ENSG00000020181	ADGRA2	8	36784191	38844896	1825	46	0.132413	0.000133675	0.0156729	AMR Class-Mural
ENSG00000147526	TACC1	8	37728186	39853028	1945	11	0.0506447	0.0214714	0.587589	AMR Class-Mural
ENSG00000168172	HOOK3	8	41896946	44030535	1114	9	0.041775	0.0318181	0.780618	AMR Class-Mural
ENSG00000104388	RAB2A	8	59516936	61623644	2846	28	0.0585769	0.0128759	0.427578	AMR Class-Mural
ENSG00000235531	MSC-AS1	8	70828167	73118393	776	18	0.041601	0.0374389	0.829776	AMR Class-Mural
ENSG00000104320	NBN	8	88933331	91003228	2821	14	0.040544	0.0346058	0.816669	AMR Class-Mural
ENSG00000147650	LRP12	8	103489231	105589258	3107	42	0.0321512	0.0469365	0.937665	AMR Class-Mural
ENSG00000253288	ENSG00000253288	8	136809444	139083657	1721	39	0.0393612	0.0422601	0.870439	AMR Class-Mural
ENSG00000107077	KDM4C	9	5720863	8175648	4030	54	0.105329	0.000573233	0.0506269	AMR Class-Mural
ENSG00000175893	ZDHHC21	9	13611071	15693432	3062	17	0.278924	3.69309e-09	1.957e-06	AMR Class-Mural
ENSG00000107372	ZFAND5	9	71351413	73365235	2336	21	0.0373035	0.0493231	0.95894	AMR Class-Mural
ENSG00000169071	ROR2	9	90563091	92950228	3566	37	0.0650775	0.00762281	0.304338	AMR Class-Mural
ENSG00000090054	SPTLC1	9	91000087	93115413	2956	30	0.0997233	0.000985656	0.0718174	AMR Class-Mural
ENSG00000188312	CENPP	9	91325953	93620529	3307	19	0.322376	8.22291e-11	5.99142e-08	AMR Class-Mural
ENSG00000106809	OGN	9	91383268	93404696	2924	25	0.0878984	0.00213732	0.130848	AMR Class-Mural
ENSG00000106819	ASPN	9	91456205	93482506	2905	20	0.0934624	0.0011932	0.0827992	AMR Class-Mural
ENSG00000182150	ERCC6L2	9	94871264	97121154	2716	18	0.144717	6.57626e-05	0.00982897	AMR Class-Mural
ENSG00000136925	TSTD2	9	96600080	98633368	2601	4	0.0418882	0.0379977	0.83061	AMR Class-Mural
ENSG00000095209	TMEM38B	9	104694541	106776629	2674	30	0.0735807	0.00479139	0.228926	AMR Class-Mural
ENSG00000119402	FBXW2	9	119751978	121793416	2202	11	0.054173	0.0178216	0.511131	AMR Class-Mural
ENSG00000226752	CUTALP	9	119824828	121854385	2176	22	0.46432	1.54067e-16	4.49029e-13	AMR Class-Mural
ENSG00000106976	DNM1	9	127191655	129255248	1857	28	0.13431	0.000134439	0.0156729	AMR Class-Mural
ENSG00000175164	ABO	9	132233278	134276024	3524	22	0.044455	0.0269419	0.697976	AMR Class-Mural
ENSG00000228794	LINC01128	1	0	1859446	1039	16	0.134655	6.04072e-05	0.00290499	AMR Class-Immune
ENSG00000221978	CCNL2	1	385711	2399335	2011	44	0.0375491	0.0352957	0.469144	AMR Class-Immune
ENSG00000049245	VAMP3	1	6771296	8781432	3604	14	0.0593956	0.0109787	0.19467	AMR Class-Immune
ENSG00000162441	LZIC	1	8922113	10943407	3485	36	0.038546	0.0417117	0.528113	AMR Class-Immune
ENSG00000142621	FHAD1	1	14236521	16400283	4942	31	0.273756	2.60542e-09	4.56153e-07	AMR Class-Immune
ENSG00000226526	ENSG00000226526	1	15978926	18005091	3634	1	0.0693635	0.00568505	0.114602	AMR Class-Immune
ENSG00000077549	CAPZB	1	18338775	20485539	4978	27	0.112579	0.000233287	0.00883102	AMR Class-Immune
ENSG00000173436	MICOS10	1	18484403	20629821	5042	50	0.106888	0.000377382	0.013011	AMR Class-Immune
ENSG00000158747	NBL1	1	18596979	20658456	4868	62	0.0570862	0.0131375	0.222702	AMR Class-Immune
ENSG00000173369	C1QB	1	21652762	23661637	3892	88	0.152429	2.0102e-05	0.00116706	AMR Class-Immune
ENSG00000117614	SYF2	1	24222276	26232502	3745	5	0.0648576	0.0063598	0.12635	AMR Class-Immune
ENSG00000187010	RHD	1	24272393	26330445	3851	91	0.238951	3.86603e-08	4.50777e-06	AMR Class-Immune
ENSG00000126705	AHDC1	1	26534035	28604431	2740	24	0.0350871	0.0471657	0.576327	AMR Class-Immune
ENSG00000126698	DNAJC8	1	27199456	29233029	2907	17	0.0862963	0.00197615	0.0509028	AMR Class-Immune
ENSG00000130770	ATP5IF1	1	27236109	29246906	2906	21	0.0753307	0.00228646	0.0571871	AMR Class-Immune
ENSG00000130766	SESN2	1	27259518	29282491	2933	36	0.0519824	0.0189843	0.295443	AMR Class-Immune
ENSG00000230955	ENSG00000230955	1	36860697	38861580	3569	11	0.0971015	0.00113782	0.0328482	AMR Class-Immune
ENSG00000131238	PPT1	1	39072710	41097260	3696	15	0.0840784	0.00204358	0.0518089	AMR Class-Immune
ENSG00000066136	NFYC	1	39691648	41771603	4159	7	0.044483	0.0298903	0.417087	AMR Class-Immune
ENSG00000198198	SZT2	1	42389882	44454247	3621	69	0.127967	8.07173e-05	0.00372196	AMR Class-Immune
ENSG00000142949	PTPRF	1	42525187	44623666	3685	14	0.0972098	0.000476157	0.0160834	AMR Class-Immune
ENSG00000070785	EIF2B3	1	43850522	45986722	3275	5	0.0314187	0.042048	0.53177	AMR Class-Immune
ENSG00000171357	LURAP1	1	45203334	47221256	3218	46	0.236691	8.54539e-09	1.26672e-06	AMR Class-Immune
ENSG00000182183	SHISAL2A	1	51633168	53669683	3263	52	0.0653768	0.00482625	0.103006	AMR Class-Immune
ENSG00000173406	DAB1	1	55994778	59546734	7622	58	0.29891	8.80577e-11	2.29462e-08	AMR Class-Immune
ENSG00000142856	ITGB3BP	1	62440770	64593721	4206	43	0.085379	0.00240014	0.0588344	AMR Class-Immune
ENSG00000079739	PGM1	1	62593411	64660245	4121	6	0.117898	0.00026598	0.0097715	AMR Class-Immune
ENSG00000116791	CRYZ	1	73705482	75733408	3191	14	0.0870503	0.00158139	0.0431131	AMR Class-Immune
ENSG00000137968	SLC44A5	1	74202131	76611116	4512	17	0.0472896	0.0197514	0.304256	AMR Class-Immune
ENSG00000036549	ZZZ3	1	76562416	78683419	3561	22	0.0609499	0.00901088	0.166064	AMR Class-Immune
ENSG00000223653	ENSG00000223653	1	84276388	86448124	4824	102	0.296083	4.00934e-10	8.31937e-08	AMR Class-Immune
ENSG00000197147	LRRC8B	1	88524829	90597861	3615	11	0.118717	0.000123006	0.00516211	AMR Class-Immune
ENSG00000271949	ENSG00000271949	1	88633140	90933250	4005	11	0.348115	2.10832e-12	9.08605e-10	AMR Class-Immune
ENSG00000121933	TMIGD3	1	110483348	112563962	4520	23	0.129399	8.37662e-05	0.00383185	AMR Class-Immune
ENSG00000064703	DDX20	1	110754832	112775602	4308	4	0.0341083	0.0417034	0.528113	AMR Class-Immune
ENSG00000215866	LINC01356	1	111820170	113850643	3278	33	0.0878112	0.00129224	0.0365644	AMR Class-Immune
ENSG00000232895	ENSG00000232895	1	113206427	115262278	3174	13	0.0517055	0.0133797	0.226123	AMR Class-Immune
ENSG00000231365	WARS2-AS1	1	118140391	120275973	3421	76	0.0382689	0.0384455	0.498013	AMR Class-Immune
ENSG00000143376	SNX27	1	150612006	152699091	2923	3	0.0994668	0.000938133	0.0280314	AMR Class-Immune
ENSG00000237975	FLG-AS1	1	151168125	153445456	3982	41	0.185124	1.16614e-06	9.26709e-05	AMR Class-Immune
ENSG00000143614	GATAD2B	1	152789030	154923360	3591	102	0.134779	6.91856e-05	0.00328485	AMR Class-Immune
ENSG00000143552	NUP210L	1	152992685	155155116	3286	27	0.0592324	0.00655355	0.128603	AMR Class-Immune
ENSG00000160818	GPATCH4	1	155594301	157601496	3197	13	0.0820958	0.0022772	0.0570829	AMR Class-Immune
ENSG00000132716	DCAF8	1	159215715	161262549	3691	26	0.0556454	0.011716	0.203125	AMR Class-Immune
ENSG00000066294	CD84	1	159541095	161579516	3484	23	0.274506	3.25997e-09	5.53454e-07	AMR Class-Immune
ENSG00000273112	ENSG00000273112	1	160513176	162605099	3778	32	0.0917259	0.00107667	0.0316642	AMR Class-Immune
ENSG00000198929	NOS1AP	1	161069691	163370475	4422	26	0.192535	7.61069e-07	6.66232e-05	AMR Class-Immune
ENSG00000198842	STYXL2	1	166094075	168129165	3969	111	0.081012	0.00194815	0.0504134	AMR Class-Immune
ENSG00000197959	DNM3	1	170841498	173418466	5076	25	0.140941	3.36599e-05	0.00174611	AMR Class-Immune
ENSG00000185278	ZBTB37	1	172868082	174903549	3159	12	0.050338	0.0197678	0.304256	AMR Class-Immune
ENSG00000236021	ENSG00000236021	1	175207648	177447919	3690	35	0.0419808	0.0318979	0.439086	AMR Class-Immune
ENSG00000116183	PAPPA2	1	175463171	177845601	3745	8	0.0667966	0.00743425	0.141804	AMR Class-Immune
ENSG00000116191	RALGPS2	1	177725147	179921841	4832	36	0.0574675	0.0112524	0.197623	AMR Class-Immune
ENSG00000143337	TOR1AIP1	1	178882042	180920077	4851	53	0.0797678	0.00321399	0.0748707	AMR Class-Immune
ENSG00000150681	RGS18	1	191158462	193185815	3421	22	0.0692007	0.00575828	0.115837	AMR Class-Immune
ENSG00000229989	MIR181A1HG	1	197777861	199937471	4113	37	0.0809677	0.00240483	0.0588344	AMR Class-Immune
ENSG00000163485	ADORA1	1	202090654	204167405	3457	33	0.321378	1.23124e-11	4.14421e-09	AMR Class-Immune
ENSG00000069275	NUCKS1	1	204712822	206750182	3608	68	0.128564	0.000113334	0.00484695	AMR Class-Immune
ENSG00000286619	ENSG00000286619	1	204813322	206896082	3537	5	0.55201	5.13898e-22	1.15165e-18	AMR Class-Immune
ENSG00000009790	TRAF3IP3	1	208756032	210782320	4200	37	0.125012	0.000176967	0.00695759	AMR Class-Immune
ENSG00000152104	PTPN14	1	213348700	215552449	4272	26	0.38938	1.65489e-14	1.48641e-11	AMR Class-Immune
ENSG00000196482	ESRRG	1	215503246	218137755	5645	96	0.155315	6.65429e-06	0.000433496	AMR Class-Immune
ENSG00000067533	RRP15	1	217285293	219337983	4544	4	0.130576	9.80181e-05	0.00439317	AMR Class-Immune
ENSG00000225920	RIMKLBP2	1	218199914	220200567	4133	14	0.0830962	0.00235036	0.0582282	AMR Class-Immune
ENSG00000187554	TLR5	1	222109404	224143248	3155	37	0.0396291	0.0387013	0.499595	AMR Class-Immune
ENSG00000162909	CAPN2	1	222701593	224776018	3509	46	0.0672504	0.00530904	0.109152	AMR Class-Immune
ENSG00000182118	FAM89A	1	230018958	232040254	4433	19	0.0380543	0.0413838	0.52634	AMR Class-Immune
ENSG00000162885	B3GALNT2	1	234447190	236504452	4557	38	0.136638	8.89132e-05	0.00404989	AMR Class-Immune
ENSG00000054282	SDCCAG8	1	242256034	244500091	3697	22	0.173354	3.69975e-06	0.000259098	AMR Class-Immune
ENSG00000196418	ZNF124	1	246121975	248172020	5746	12	0.162409	7.53145e-06	0.000468833	AMR Class-Immune
ENSG00000259865	ENSG00000259865	1	246187281	248188526	5648	33	0.129545	9.0232e-05	0.00407681	AMR Class-Immune
ENSG00000260370	ENSG00000260370	10	0	1020930	1075	10	0.0570589	0.00898012	0.16577	AMR Class-Immune
ENSG00000215244	LINC02649	10	5271169	7353827	3803	10	0.0676375	0.00487966	0.103751	AMR Class-Immune
ENSG00000148429	USP6NL	10	10453946	12611754	3689	4	0.0735932	0.00421483	0.0933546	AMR Class-Immune
ENSG00000165995	CACNB2	10	17140424	19543557	4937	10	0.0446276	0.0284014	0.399295	AMR Class-Immune
ENSG00000148516	ZEB1	10	30318495	32529814	3521	35	0.251952	1.47255e-08	2.01218e-06	AMR Class-Immune
ENSG00000237797	MACORIS	10	30693084	32707388	3255	2	0.0984763	0.000503386	0.0166112	AMR Class-Immune
ENSG00000120616	EPC1	10	31267751	33378798	3432	43	0.123264	0.000127876	0.00534644	AMR Class-Immune
ENSG00000271335	CCNY-AS1	10	34314552	36336401	2665	50	0.0458344	0.0241481	0.353699	AMR Class-Immune
ENSG00000128805	ARHGAP22	10	47446036	49656265	2796	37	0.29996	3.11836e-10	6.71947e-08	AMR Class-Immune
ENSG00000178440	TIMM23B-AGAP6	10	48942056	51011654	2791	11	0.125465	0.000102511	0.00455267	AMR Class-Immune
ENSG00000183230	CTNNA3	10	64912457	68763637	7321	69	0.0834586	0.00234571	0.0582282	AMR Class-Immune
ENSG00000198739	LRRTM3	10	65926036	68101551	3953	16	0.0793229	0.00275701	0.0657282	AMR Class-Immune
ENSG00000122912	SLC25A16	10	67477998	69527523	3450	21	0.134774	0.000105336	0.0046105	AMR Class-Immune
ENSG00000099284	MACROH2A2	10	69052544	71112282	4087	37	0.0471611	0.0194029	0.299462	AMR Class-Immune
ENSG00000107731	UNC5B	10	70212570	72302864	4002	24	0.19601	9.49346e-07	7.87957e-05	AMR Class-Immune
ENSG00000148655	LRMDA	10	74431624	77560168	3720	65	0.192969	6.16959e-07	5.53042e-05	AMR Class-Immune
ENSG00000156113	KCNMA1	10	75869601	78638369	3766	51	0.426121	1.11655e-15	1.13736e-12	AMR Class-Immune
ENSG00000225484	NUTM2B-AS1	10	78661394	80826594	3391	12	0.170395	6.76467e-06	0.000438139	AMR Class-Immune
ENSG00000122376	SHLD2	10	86094161	88191465	2576	42	0.170371	6.89326e-06	0.000443902	AMR Class-Immune
ENSG00000107798	LIPA	10	88213569	90414557	3245	47	0.0853567	0.00239381	0.0588215	AMR Class-Immune
ENSG00000232229	LINC00865	10	88829483	90840861	3128	42	0.0568125	0.0107983	0.192055	AMR Class-Immune
ENSG00000280560	LINC01374	10	88853595	91225443	3710	31	0.262976	4.19037e-09	6.70758e-07	AMR Class-Immune
ENSG00000226159	LINC01375	10	88915489	90957373	3196	108	0.0412762	0.0341044	0.458201	AMR Class-Immune
ENSG00000173145	NOC3L	10	93333226	95362959	2637	33	0.187839	1.2318e-06	9.65197e-05	AMR Class-Immune
ENSG00000187122	SLIT1	10	95998038	98185959	2311	48	0.0783468	0.00366028	0.084044	AMR Class-Immune
ENSG00000155229	MMS19	10	96458324	98498794	2349	39	0.0547254	0.015665	0.257371	AMR Class-Immune
ENSG00000166024	R3HCC1L	10	97134624	99244897	2658	44	0.055251	0.0106963	0.190544	AMR Class-Immune
ENSG00000226009	KCNIP2-AS1	10	100818800	102828885	1910	16	0.0558303	0.0154288	0.254235	AMR Class-Immune
ENSG00000120029	ARMH3	10	100845599	103056193	2138	18	0.0471764	0.0252719	0.364442	AMR Class-Immune
ENSG00000269609	C10orf95-AS1	10	101449816	103461106	1786	28	0.0915889	0.00158548	0.0431196	AMR Class-Immune
ENSG00000287732	ENSG00000287732	10	104844834	106904771	3184	26	0.303686	8.48043e-11	2.26246e-08	AMR Class-Immune
ENSG00000108061	SHOC2	10	109919593	112013666	3276	28	0.0594082	0.00869345	0.161275	AMR Class-Immune
ENSG00000119927	GPAM	10	111149865	113215377	2718	1	0.0463267	0.0245965	0.357462	AMR Class-Immune
ENSG00000274461	ENSG00000274461	10	119608580	121825317	3585	52	0.059717	0.0101829	0.183144	AMR Class-Immune
ENSG00000226864	ATE1-AS1	10	120928312	122951965	3373	4	0.0851146	0.00186643	0.0489239	AMR Class-Immune
ENSG00000107679	PLEKHA1	10	121374696	123442602	3336	84	0.0718182	0.00450306	0.0977114	AMR Class-Immune
ENSG00000065154	OAT	10	123397303	125418976	3504	10	0.0862967	0.00166867	0.0448379	AMR Class-Immune
ENSG00000175029	CTBP2	10	123984317	126161170	3365	33	0.0648645	0.00668788	0.129203	AMR Class-Immune
ENSG00000107938	EDRF1	10	124719515	126764143	3118	1	0.0471069	0.0172442	0.276425	AMR Class-Immune
ENSG00000154485	MMP21	10	124753580	126775821	3093	49	0.0627186	0.0090676	0.166561	AMR Class-Immune
ENSG00000089876	DHX32	10	124836337	126896436	3250	11	0.0508703	0.0188359	0.29395	AMR Class-Immune
ENSG00000130643	CALY	10	132324072	134336935	1858	12	0.0591898	0.0117289	0.203125	AMR Class-Immune
ENSG00000142102	PGGHG	11	0	1296107	1854	34	0.0790576	0.00207246	0.0524196	AMR Class-Immune
ENSG00000110628	SLC22A18	11	1899721	3925246	2810	11	0.0861968	0.00220006	0.0552728	AMR Class-Immune
ENSG00000239920	ENSG00000239920	11	4254392	6678434	4926	9	0.0397214	0.0349079	0.465093	AMR Class-Immune
ENSG00000132274	TRIM22	11	4689697	6737089	4317	91	0.0450335	0.026919	0.384239	AMR Class-Immune
ENSG00000166436	TRIM66	11	7612037	9682694	3230	42	0.158156	5.80191e-06	0.000382414	AMR Class-Immune
ENSG00000254860	TMEM9B-AS1	11	7964510	9977527	3025	10	0.129671	0.000100965	0.00450722	AMR Class-Immune
ENSG00000148925	BTBD10	11	12388008	14463297	3131	60	0.104965	0.000626688	0.0196146	AMR Class-Immune
ENSG00000197601	FAR1	11	12668668	14732346	2815	12	0.0774417	0.00383702	0.0868563	AMR Class-Immune
ENSG00000175868	CALCB	11	13904997	16082342	2462	11	0.109501	0.000404177	0.013892	AMR Class-Immune
ENSG00000152219	ARL14EP	11	29323104	31338223	2432	48	0.0366001	0.042911	0.539033	AMR Class-Immune
ENSG00000149089	APIP	11	33853094	35916379	3261	117	0.356343	8.13548e-13	3.96339e-10	AMR Class-Immune
ENSG00000110435	PDHX	11	33915829	36020591	3318	13	0.0407886	0.0333774	0.451305	AMR Class-Immune
ENSG00000110436	SLC1A2	11	34251205	36420063	3710	37	0.129315	0.000108322	0.00472275	AMR Class-Immune
ENSG00000148948	LRRC4C	11	39114203	42459773	5509	19	0.104268	0.000528677	0.0171705	AMR Class-Immune
ENSG00000254907	ENSG00000254907	11	42328748	44359296	3373	55	0.0394455	0.0333897	0.451305	AMR Class-Immune
ENSG00000110455	ACCS	11	43065925	45084237	3168	95	0.157675	1.38816e-05	0.000833621	AMR Class-Immune
ENSG00000085117	CD82	11	43564427	45620358	3113	19	0.0366314	0.0461862	0.567452	AMR Class-Immune
ENSG00000019485	PRDM11	11	44095806	46235110	2956	51	0.252433	1.24233e-08	1.74004e-06	AMR Class-Immune
ENSG00000110514	MADD	11	46269161	48330031	1653	23	0.0406906	0.0354923	0.471198	AMR Class-Immune
ENSG00000030066	NUP160	11	46778087	48848555	1978	32	0.31123	1.11746e-10	2.73457e-08	AMR Class-Immune
ENSG00000149177	PTPRJ	11	46980558	49170841	2179	26	0.0736874	0.00255586	0.0613719	AMR Class-Immune
ENSG00000149131	SERPING1	11	56597387	58619171	2693	12	0.046079	0.0228704	0.338972	AMR Class-Immune
ENSG00000166928	MS4A14	11	59378530	61417756	2593	23	0.192298	1.51806e-06	0.000118124	AMR Class-Immune
ENSG00000255553	LINC02733	11	61049863	63082184	2264	23	0.0402894	0.0385705	0.49848	AMR Class-Immune
ENSG00000173153	ESRRA	11	63305497	65316743	2002	8	0.0476884	0.0215329	0.323427	AMR Class-Immune
ENSG00000142186	SCYL1	11	64525077	66538704	2061	1	0.0374824	0.0407089	0.520712	AMR Class-Immune
ENSG00000168056	LTBP3	11	64538559	66558930	2068	26	0.0699383	0.00562311	0.114219	AMR Class-Immune
ENSG00000254470	AP5B1	11	64773898	66780976	1944	14	0.0691724	0.00474489	0.101657	AMR Class-Immune
ENSG00000175115	PACS1	11	65070272	67244744	1890	6	0.0397137	0.0377895	0.49184	AMR Class-Immune
ENSG00000248643	RBM14-RBM4	11	65616626	67646469	1876	3	0.0514493	0.0154086	0.254235	AMR Class-Immune
ENSG00000175634	RPS6KB2	11	66428460	68435401	1779	57	0.0413069	0.0313308	0.432875	AMR Class-Immune
ENSG00000255980	ENSG00000255980	11	68425690	70429621	3132	7	0.0581093	0.0109943	0.19467	AMR Class-Immune
ENSG00000131626	PPFIA1	11	69270690	71385312	3284	12	0.0990573	0.000589239	0.0187569	AMR Class-Immune
ENSG00000137497	NUMA1	11	71002864	73080693	2543	21	0.0478167	0.0198709	0.304587	AMR Class-Immune
ENSG00000166435	XRRA1	11	73807739	75949200	2716	37	0.559145	8.23801e-24	3.18087e-20	AMR Class-Immune
ENSG00000241170	ENSG00000241170	11	73876286	75920022	2561	19	0.24439	8.01704e-09	1.21393e-06	AMR Class-Immune
ENSG00000254459	ENSG00000254459	11	76829654	78872262	2604	36	0.096572	0.000621437	0.0195587	AMR Class-Immune
ENSG00000137513	NARS2	11	77435968	79574874	2929	33	0.10243	0.000761609	0.0231898	AMR Class-Immune
ENSG00000245832	MIR4300HG	11	80821272	83718299	4862	29	0.628927	8.56665e-28	9.59893e-24	AMR Class-Immune
ENSG00000073921	PICALM	11	84957175	87069882	3085	27	0.263692	8.59177e-09	1.26672e-06	AMR Class-Immune
ENSG00000151376	ME3	11	85441108	87672636	3774	29	0.187026	2.36862e-06	0.000174608	AMR Class-Immune
ENSG00000165325	DEUP1	11	92329971	94438487	2797	4	0.114174	0.000372243	0.0128734	AMR Class-Immune
ENSG00000166002	SMCO4	11	92478472	94543391	2783	33	0.0773536	0.0038012	0.08657	AMR Class-Immune
ENSG00000020922	MRE11	11	93415570	95493885	2753	99	0.144975	4.4724e-05	0.00220763	AMR Class-Immune
ENSG00000087053	MTMR2	11	94821766	96925315	2960	24	0.0662848	0.00521158	0.107917	AMR Class-Immune
ENSG00000150782	IL18	11	111143253	113164096	2686	12	0.0345328	0.0426626	0.537721	AMR Class-Immune
ENSG00000076043	REXO2	11	113439435	115450279	2819	38	0.051534	0.0170058	0.274173	AMR Class-Immune
ENSG00000110274	CEP164	11	116314557	118413266	3684	44	0.0480513	0.0178665	0.28316	AMR Class-Immune
ENSG00000255274	SMIM35	11	117003634	119088299	3105	11	0.308465	2.10735e-11	6.55912e-09	AMR Class-Immune
ENSG00000255248	MIR100HG	11	121028325	123556721	3612	6	0.200762	8.18073e-07	6.93857e-05	AMR Class-Immune
ENSG00000109971	HSPA8	11	122057489	124063230	3338	5	0.0973321	0.000929095	0.0278356	AMR Class-Immune
ENSG00000149548	CCDC15	11	123954121	126041489	3604	45	0.174508	4.61705e-06	0.000315452	AMR Class-Immune
ENSG00000197798	FAM118B	11	125211724	127262984	3430	29	0.0358514	0.0450283	0.555664	AMR Class-Immune
ENSG00000120451	SNX19	11	129866250	131916479	3369	30	0.256812	1.03782e-08	1.49087e-06	AMR Class-Immune
ENSG00000082805	ERC1	12	0	2495933	3725	27	0.0718198	0.0049463	0.10477	AMR Class-Immune
ENSG00000130038	CRACR2A	12	2606633	4764819	3493	25	0.0499405	0.0186489	0.293484	AMR Class-Immune
ENSG00000256661	A2ML1-AS1	12	7776219	9830947	2728	26	0.0410567	0.0321253	0.441132	AMR Class-Immune
ENSG00000111752	PHC1	12	7913896	9941467	2628	8	0.0370897	0.0442951	0.551214	AMR Class-Immune
ENSG00000257027	ENSG00000257027	12	8658567	10662085	3319	7	0.0695648	0.00542782	0.111186	AMR Class-Immune
ENSG00000172243	CLEC7A	12	9116777	11130258	3347	65	0.0678387	0.00453283	0.0977114	AMR Class-Immune
ENSG00000275119	ENSG00000275119	12	10212219	12251389	3071	21	0.0368146	0.0494293	0.596827	AMR Class-Immune
ENSG00000178878	APOLD1	12	11725917	13829975	2924	43	0.037104	0.0480484	0.584563	AMR Class-Immune
ENSG00000121316	PLBD1	12	13503661	15567883	3066	10	0.0967596	0.000623155	0.0195587	AMR Class-Immune
ENSG00000111731	C2CD5	12	21448583	23544546	2319	89	0.0413928	0.0331081	0.450761	AMR Class-Immune
ENSG00000256995	ENSG00000256995	12	21699859	24188807	2828	102	0.346085	3.97609e-12	1.54594e-09	AMR Class-Immune
ENSG00000134532	SOX5	12	22529504	25562544	4577	58	0.118137	0.000277548	0.0100707	AMR Class-Immune
ENSG00000205707	ETFRF1	12	24195216	26209645	3695	21	0.126734	0.000141507	0.00578683	AMR Class-Immune
ENSG00000152944	MED21	12	26022546	28066343	3226	55	0.066733	0.00568665	0.114602	AMR Class-Immune
ENSG00000013573	DDX11	12	30073860	32104799	3933	13	0.300625	6.72954e-11	1.88511e-08	AMR Class-Immune
ENSG00000257239	ENSG00000257239	12	40829898	42932592	2682	55	0.329981	3.53183e-11	1.04142e-08	AMR Class-Immune
ENSG00000151239	TWF1	12	42793723	44806328	3027	13	0.048648	0.0187464	0.293936	AMR Class-Immune
ENSG00000257261	ENSG00000257261	12	45383652	47876784	3393	13	0.150105	2.48082e-05	0.00137612	AMR Class-Immune
ENSG00000179715	PCED1B	12	46079603	48236662	3265	65	0.12655	0.000112249	0.00483008	AMR Class-Immune
ENSG00000269514	ENSG00000269514	12	47198357	49230275	2977	30	0.289973	9.0383e-10	1.77674e-07	AMR Class-Immune
ENSG00000258234	ENSG00000258234	12	47231098	49284210	2967	20	0.375846	6.29117e-14	4.14662e-11	AMR Class-Immune
ENSG00000257735	ENSG00000257735	12	47350945	49442411	2881	43	0.130505	0.000109702	0.0047644	AMR Class-Immune
ENSG00000123416	TUBA1B	12	48127782	50131397	2155	21	0.0846087	0.00229778	0.0573422	AMR Class-Immune
ENSG00000066117	SMARCD1	12	49085200	51100707	1968	26	0.0475346	0.0239825	0.351733	AMR Class-Immune
ENSG00000050426	LETMD1	12	50047962	52060424	2217	11	0.124131	0.000151487	0.00615003	AMR Class-Immune
ENSG00000257337	ENSG00000257337	12	52012884	54054450	3385	11	0.0513376	0.0192347	0.297687	AMR Class-Immune
ENSG00000012822	CALCOCO1	12	52708517	54727745	2502	57	0.0450285	0.0234166	0.344787	AMR Class-Immune
ENSG00000250742	LINC02381	12	53126082	55147485	2456	15	0.110405	0.000327516	0.0114325	AMR Class-Immune
ENSG00000197728	RPS26	12	55041351	57044697	2136	8	0.109863	0.000356734	0.0124137	AMR Class-Immune
ENSG00000061987	MON2	12	61466817	63600476	3046	20	0.127518	0.000102796	0.00455267	AMR Class-Immune
ENSG00000184575	XPOT	12	63404392	65451125	1972	6	0.0437835	0.0306689	0.425303	AMR Class-Immune
ENSG00000179941	BBS10	12	75344474	77348415	3001	6	0.0370647	0.043295	0.54264	AMR Class-Immune
ENSG00000067798	NAV3	12	76324641	79213010	4119	24	0.317492	7.14606e-11	1.95297e-08	AMR Class-Immune
ENSG00000258225	ENSG00000258225	12	77052181	79091737	3114	37	0.140433	2.75492e-05	0.00149125	AMR Class-Immune
ENSG00000257252	ENSG00000257252	12	92316722	94377753	3130	24	0.0747982	0.00444788	0.0968217	AMR Class-Immune
ENSG00000169372	CRADD	12	92677375	94894840	3417	35	0.0628042	0.00911995	0.167249	AMR Class-Immune
ENSG00000180263	FGD6	12	94076749	96217482	3948	60	0.0846245	0.0020999	0.0529941	AMR Class-Immune
ENSG00000179088	C12orf42	12	102237591	104495978	3346	116	0.0542858	0.0146199	0.243773	AMR Class-Immune
ENSG00000135093	USP30	12	108023089	110088023	2999	37	0.0423089	0.0333478	0.451305	AMR Class-Immune
ENSG00000286248	ENSG00000286248	12	120177919	122191477	2900	37	0.0443444	0.0255941	0.368614	AMR Class-Immune
ENSG00000135124	P2RX4	12	120209861	122234106	2918	50	0.209924	5.1193e-07	4.74064e-05	AMR Class-Immune
ENSG00000119242	CCDC92	12	122918660	124972831	3306	20	0.342378	4.0011e-12	1.54594e-09	AMR Class-Immune
ENSG00000184992	BRI3BP	12	123993645	126031231	3496	30	0.0448181	0.0287378	0.403013	AMR Class-Immune
ENSG00000151948	GLT1D1	12	127853427	129984968	4009	11	0.0369042	0.0444705	0.551214	AMR Class-Immune
ENSG00000111450	STX2	12	129789600	131839266	3907	13	0.0919223	0.00147331	0.0405612	AMR Class-Immune
ENSG00000111452	ADGRD1	12	129953907	132141469	3955	46	0.244479	4.39328e-08	5.02313e-06	AMR Class-Immune
ENSG00000183495	EP400	12	130949942	133080460	3225	19	0.135977	7.18273e-05	0.00336747	AMR Class-Immune
ENSG00000132950	ZMYM5	13	18823482	20863649	3492	69	0.0405964	0.0330911	0.450761	AMR Class-Immune
ENSG00000262619	LINC00621	13	21859050	23916369	4021	60	0.247062	1.29174e-08	1.78691e-06	AMR Class-Immune
ENSG00000132938	MTUS2	13	27820339	30505947	4391	43	0.0714793	0.00561796	0.114219	AMR Class-Immune
ENSG00000133104	SPART	13	35301638	37370180	2740	46	0.0358788	0.0492687	0.59624	AMR Class-Immune
ENSG00000102763	VWA8	13	40566835	42961120	3138	6	0.0572161	0.00999944	0.181008	AMR Class-Immune
ENSG00000102547	CAB39L	13	48308650	50444064	2712	52	0.051912	0.0144739	0.242421	AMR Class-Immune
ENSG00000176124	DLEU1	13	49082169	51906856	3637	48	0.435836	9.45583e-16	1.05953e-12	AMR Class-Immune
ENSG00000186047	DLEU7	13	49519364	51843939	3110	46	0.295665	2.75266e-10	6.04775e-08	AMR Class-Immune
ENSG00000233672	RNASEH2B-AS1	13	49862172	51910764	2516	36	0.303311	1.2575e-11	4.14421e-09	AMR Class-Immune
ENSG00000236778	INTS6-AS1	13	50452364	52554678	2164	19	0.0402406	0.0345831	0.461314	AMR Class-Immune
ENSG00000139668	WDFY2	13	50584455	52767709	2124	30	0.0803559	0.00114038	0.0328482	AMR Class-Immune
ENSG00000136108	CKAP2	13	51455429	53476628	1789	36	0.131041	0.000117763	0.00501726	AMR Class-Immune
ENSG00000136153	LMO7	13	74620434	76859870	3485	8	0.07064	0.00421575	0.0933546	AMR Class-Immune
ENSG00000041515	MYO16	13	107596152	110208005	4837	4	0.0899955	0.00134524	0.0378728	AMR Class-Immune
ENSG00000236242	MYO16-AS1	13	108163902	110201483	3736	65	0.212581	1.07902e-07	1.11948e-05	AMR Class-Immune
ENSG00000285534	ENSG00000285534	13	108478739	110731700	4478	13	0.55241	2.48763e-23	6.96848e-20	AMR Class-Immune
ENSG00000185950	IRS2	13	108752695	110786583	4136	18	0.125866	0.000135619	0.00557058	AMR Class-Immune
ENSG00000100814	CCNB1IP1	14	19311368	21333312	2234	8	0.0682001	0.00433379	0.0952159	AMR Class-Immune
ENSG00000129484	PARP2	14	19343615	21357904	2261	20	0.0531204	0.0162362	0.263662	AMR Class-Immune
ENSG00000155463	OXA1L	14	21766522	23773042	3218	38	0.0423224	0.031951	0.439277	AMR Class-Immune
ENSG00000197324	LRP10	14	21871740	23881713	3173	80	0.0705093	0.00503513	0.106021	AMR Class-Immune
ENSG00000100804	PSMB5	14	22016543	24035230	2973	4	0.0999327	0.000711533	0.0219031	AMR Class-Immune
ENSG00000196792	STRN3	14	29893799	32026401	2707	18	0.0509159	0.0182938	0.289115	AMR Class-Immune
ENSG00000151413	NUBPL	14	30489956	32861224	3108	66	0.088951	0.00112039	0.0325234	AMR Class-Immune
ENSG00000151322	NPAS3	14	31934396	34820863	4442	18	0.266561	3.6837e-09	6.06998e-07	AMR Class-Immune
ENSG00000165410	CFL2	14	33709113	35714823	3089	13	0.0365548	0.0445202	0.551214	AMR Class-Immune
ENSG00000258704	SRP54-AS1	14	33920858	35982532	3010	9	0.114185	0.00011033	0.00477317	AMR Class-Immune
ENSG00000258583	LINC01500	14	57646631	60184247	3763	37	0.17345	4.32425e-06	0.000297259	AMR Class-Immune
ENSG00000181619	GPR135	14	58429022	60465342	2914	20	0.160588	1.50974e-05	0.000899819	AMR Class-Immune
ENSG00000126803	HSPA2	14	63535905	65546173	2746	21	0.0396344	0.0339653	0.45706	AMR Class-Immune
ENSG00000125954	CHURC1-FNTB	14	63914485	66061803	3063	93	0.0553544	0.0126205	0.215568	AMR Class-Immune
ENSG00000125952	MAX	14	64006174	66102695	3012	17	0.135732	7.097e-05	0.00334125	AMR Class-Immune
ENSG00000258561	ENSG00000258561	14	65212810	67509394	2919	150	0.104147	0.000576895	0.0185149	AMR Class-Immune
ENSG00000054690	PLEKHH1	14	66533290	68589612	2585	7	0.293375	5.67882e-10	1.13627e-07	AMR Class-Immune
ENSG00000081177	EXD2	14	68191511	70244020	3026	50	0.0440911	0.0262362	0.375449	AMR Class-Immune
ENSG00000100632	ERH	14	68380128	70398299	3121	67	0.048043	0.0183725	0.289948	AMR Class-Immune
ENSG00000182732	RGS6	14	70932429	73566530	3616	2	0.0829183	0.00109889	0.0321489	AMR Class-Immune
ENSG00000089916	GPATCH2L	14	75151916	77254342	2997	8	0.204576	8.23588e-07	6.93857e-05	AMR Class-Immune
ENSG00000119715	ESRRB	14	75310712	77501837	3173	50	0.0515855	0.00916551	0.16781	AMR Class-Immune
ENSG00000259124	ENSG00000259124	14	75495363	77726712	3439	68	0.201596	3.99489e-07	3.76158e-05	AMR Class-Immune
ENSG00000258569	ENSG00000258569	14	75710658	77761388	3253	29	0.0866159	0.00201964	0.0516667	AMR Class-Immune
ENSG00000100601	ALKBH1	14	76672404	78708023	3524	14	0.053547	0.0157368	0.257793	AMR Class-Immune
ENSG00000165409	TSHR	14	79954989	82146306	3070	18	0.055624	0.00744141	0.141804	AMR Class-Immune
ENSG00000042317	SPATA7	14	87384924	89470350	3439	50	0.0680811	0.00563269	0.114219	AMR Class-Immune
ENSG00000165914	TTC7B	14	89524564	91816479	3185	13	0.161577	1.39123e-05	0.000833621	AMR Class-Immune
ENSG00000140090	SLC24A4	14	91322581	93501481	3480	14	0.0877358	0.00165784	0.0446541	AMR Class-Immune
ENSG00000100600	LGMN	14	91703807	93748679	3089	5	0.0611425	0.0105838	0.18884	AMR Class-Immune
ENSG00000176438	SYNE3	14	94407266	96516650	4121	100	0.0445972	0.0274308	0.389049	AMR Class-Immune
ENSG00000182218	HHIPL1	14	98645129	100680569	3015	10	0.208725	2.69428e-07	2.58029e-05	AMR Class-Immune
ENSG00000140153	WDR20	14	101139503	103224847	2546	56	0.0978581	0.000847919	0.025609	AMR Class-Immune
ENSG00000075413	MARK3	14	102385377	104503831	3020	20	0.236444	3.0472e-08	3.75208e-06	AMR Class-Immune
ENSG00000184990	SIVA1	14	103753147	105768494	2640	10	0.0626622	0.0078804	0.148653	AMR Class-Immune
ENSG00000180229	HERC2P3	15	19379495	21506180	2	1	0.0805214	0.00281967	0.0668342	AMR Class-Immune
ENSG00000114062	UBE3A	15	24333728	26439051	3563	2	0.0370882	0.0417075	0.528113	AMR Class-Immune
ENSG00000198690	FAN1	15	29890559	31943108	1907	51	0.105575	0.000435879	0.0148903	AMR Class-Immune
ENSG00000171262	FAM98B	15	37454127	39487710	3004	103	0.105812	0.000662833	0.0205735	AMR Class-Immune
ENSG00000128891	CCDC32	15	39528683	41565057	2610	16	0.145478	2.31717e-05	0.00130687	AMR Class-Immune
ENSG00000259521	INO80-AS1	15	40016807	42027893	2455	56	0.0772729	0.00351749	0.0810976	AMR Class-Immune
ENSG00000166762	CATSPER2	15	42628503	44668118	1186	50	0.0635983	0.00784793	0.148427	AMR Class-Immune
ENSG00000104131	EIF3J	15	43537125	45563029	1751	15	0.0634134	0.00800158	0.150685	AMR Class-Immune
ENSG00000104133	SPG11	15	43554818	45663688	1888	41	0.0509288	0.0188798	0.294225	AMR Class-Immune
ENSG00000229474	PATL2	15	43665732	45711323	1952	19	0.0643688	0.00815482	0.153057	AMR Class-Immune
ENSG00000166710	B2M	15	43711487	45718851	1960	48	0.0471078	0.0242807	0.355177	AMR Class-Immune
ENSG00000140263	SORD	15	44023147	46077185	2297	23	0.0657979	0.00778019	0.147758	AMR Class-Immune
ENSG00000137872	SEMA6D	15	46184101	48774228	3351	24	0.149204	2.51566e-05	0.00138857	AMR Class-Immune
ENSG00000166262	FAM227B	15	48326962	50620929	3140	118	0.0419083	0.0344367	0.461007	AMR Class-Immune
ENSG00000104047	DTWD1	15	48621037	50656232	2809	90	0.259043	3.41655e-09	5.71379e-07	AMR Class-Immune
ENSG00000244879	GABPB1-AS1	15	49354959	51372202	2969	29	0.507367	7.72067e-20	1.23586e-16	AMR Class-Immune
ENSG00000186417	GLDN	15	50341655	52408005	2932	9	0.048029	0.0170841	0.27504	AMR Class-Immune
ENSG00000259678	ENSG00000259678	15	50414097	52498833	3027	30	0.10807	0.000476545	0.0160834	AMR Class-Immune
ENSG00000104093	DMXL2	15	50447711	52622833	3158	17	0.0792291	0.00204369	0.0518089	AMR Class-Immune
ENSG00000069974	RAB27A	15	54202966	56319113	4228	7	0.0859276	0.00162738	0.0440454	AMR Class-Immune
ENSG00000069943	PIGB	15	54318960	56355648	4043	17	0.0834417	0.0016929	0.0452719	AMR Class-Immune
ENSG00000128849	CGNL1	15	56375967	58550717	3154	8	0.157144	1.05236e-05	0.000637391	AMR Class-Immune
ENSG00000128923	MINDY2	15	57771192	59861900	2783	19	0.268802	2.4237e-10	5.54236e-08	AMR Class-Immune
ENSG00000157483	MYO1E	15	58132434	60372871	3263	94	0.0549979	0.0116213	0.202199	AMR Class-Immune
ENSG00000140307	GTF2A2	15	58638062	60657541	2672	51	0.143872	4.16471e-05	0.00210205	AMR Class-Immune
ENSG00000069667	RORA	15	59488284	62229302	3512	8	0.0490434	0.0231531	0.342709	AMR Class-Immune
ENSG00000138617	PARP16	15	64234460	66300618	1939	9	0.161258	7.45595e-06	0.000466726	AMR Class-Immune
ENSG00000166949	SMAD3	15	66063763	68195173	2948	24	0.0528569	0.017363	0.277933	AMR Class-Immune
ENSG00000137764	MAP2K5	15	66542703	68807117	3080	23	0.105681	0.000521777	0.0170951	AMR Class-Immune
ENSG00000166173	LARP6	15	69829130	71854157	2642	86	0.120301	0.000174228	0.00689831	AMR Class-Immune
ENSG00000137821	LRRC49	15	69853239	72053658	2748	19	0.0453883	0.0273404	0.388768	AMR Class-Immune
ENSG00000067225	PKM	15	71199029	73231822	2300	75	0.10465	0.000603043	0.0190341	AMR Class-Immune
ENSG00000261423	TMEM202-AS1	15	71407778	73475168	2275	40	0.134403	8.37842e-05	0.00383185	AMR Class-Immune
ENSG00000067141	NEO1	15	72051710	74305205	2293	11	0.358535	1.65415e-12	7.41391e-10	AMR Class-Immune
ENSG00000140386	SCAPER	15	75347904	77905444	2620	43	0.125305	0.00016104	0.00644446	AMR Class-Immune
ENSG00000172349	IL16	15	80159575	82314058	3034	26	0.0411828	0.0374512	0.489141	AMR Class-Immune
ENSG00000259343	TMC3-AS1	15	80324338	82518200	2758	115	0.0403566	0.0356402	0.472602	AMR Class-Immune
ENSG00000140598	EFL1	15	81130233	83262734	2117	40	0.123517	0.000203627	0.00786773	AMR Class-Immune
ENSG00000259429	UBE2Q2P2	15	81355142	83420075	1917	17	0.350781	9.50522e-13	4.43775e-10	AMR Class-Immune
ENSG00000189136	UBE2Q2P1	15	83526781	85571216	2224	7	0.0496145	0.0203616	0.310411	AMR Class-Immune
ENSG00000140612	SEC11A	15	83669538	85716460	2289	6	0.0631593	0.00865812	0.160886	AMR Class-Immune
ENSG00000275674	ENSG00000275674	15	89266317	91314499	2999	7	0.036757	0.0421611	0.532599	AMR Class-Immune
ENSG00000257060	ENSG00000257060	15	92230034	94569483	4359	32	0.0686622	0.00642845	0.126815	AMR Class-Immune
ENSG00000068305	MEF2A	15	98565417	100716466	3936	37	0.0491705	0.0214657	0.32285	AMR Class-Immune
ENSG00000140470	ADAMTS17	15	98971437	101342005	4449	4	0.148392	3.6117e-05	0.00186494	AMR Class-Immune
ENSG00000140471	LINS1	15	99559369	101603230	4050	6	0.0674212	0.00529051	0.108971	AMR Class-Immune
ENSG00000090581	GNPTG	16	351931	2365737	3441	23	0.141204	2.74966e-05	0.00149125	AMR Class-Immune
ENSG00000140992	PDPK1	16	1537979	3603188	2674	8	0.111842	0.000302485	0.0108018	AMR Class-Immune
ENSG00000059122	FLYWCH1	16	1911931	3951208	2273	50	0.24601	3.8164e-08	4.50135e-06	AMR Class-Immune
ENSG00000006194	ZNF263	16	2263800	4301401	2411	144	0.091052	0.00145373	0.0402199	AMR Class-Immune
ENSG00000188897	ENSG00000188897	16	10359845	12527245	3766	59	0.038167	0.0345108	0.461128	AMR Class-Immune
ENSG00000179889	PDXDC1	16	13974591	16139339	1877	34	0.0370273	0.0475805	0.580762	AMR Class-Immune
ENSG00000133392	MYH11	16	14703135	16857028	1416	7	0.222513	2.02074e-07	1.96891e-05	AMR Class-Immune
ENSG00000103222	ABCC1	16	14949138	17143257	1945	70	0.0485725	0.0199161	0.304864	AMR Class-Immune
ENSG00000006007	GDE1	16	18501693	20522123	2349	42	0.0750767	0.003819	0.086799	AMR Class-Immune
ENSG00000103550	KNOP1	16	18701937	20718235	2558	14	0.172861	5.48641e-06	0.000368115	AMR Class-Immune
ENSG00000185864	NPIPB4	16	20834569	22880827	1218	16	0.313753	6.47313e-12	2.33972e-09	AMR Class-Immune
ENSG00000286808	ENSG00000286808	16	21331039	23342938	1375	26	0.0666072	0.00667595	0.129203	AMR Class-Immune
ENSG00000103365	GGA2	16	22463542	24521995	2615	94	0.0584331	0.00826941	0.154948	AMR Class-Immune
ENSG00000166501	PRKCB	16	22835983	25220611	3380	47	0.0990384	0.000455819	0.0154771	AMR Class-Immune
ENSG00000077238	IL4R	16	26313668	28364778	2808	4	0.172314	7.38983e-06	0.000466726	AMR Class-Immune
ENSG00000288632	ENSG00000288632	16	28442917	30613717	1176	12	0.120823	0.000176544	0.00695759	AMR Class-Immune
ENSG00000149930	TAOK2	16	28973868	30992261	1081	34	0.0478103	0.0232423	0.343122	AMR Class-Immune
ENSG00000156873	PHKG2	16	29748293	31761176	1456	37	0.0594117	0.0110952	0.195342	AMR Class-Immune
ENSG00000099365	STX1B	16	29989256	32010638	1361	21	0.0782893	0.00218959	0.0551335	AMR Class-Immune
ENSG00000140678	ITGAX	16	30355134	32382999	1241	47	0.10321	0.000486553	0.0162686	AMR Class-Immune
ENSG00000261369	ENSG00000261369	16	46299447	48317814	813	6	0.0362466	0.0451819	0.556945	AMR Class-Immune
ENSG00000087250	MT3	16	55589074	57591088	2979	24	0.0371729	0.0365824	0.481675	AMR Class-Immune
ENSG00000140848	CPNE2	16	56092583	58148369	3033	30	0.0677445	0.00512146	0.106585	AMR Class-Immune
ENSG00000166548	TK2	16	65508003	67552544	2477	39	0.0583324	0.0122215	0.210681	AMR Class-Immune
ENSG00000103064	SLC7A6	16	67264516	69301823	1952	13	0.249632	5.7912e-09	8.8891e-07	AMR Class-Immune
ENSG00000261556	SMG1P7	16	69219574	71246612	1705	14	0.0653744	0.00641944	0.126815	AMR Class-Immune
ENSG00000180917	CMTR2	16	70281389	72289715	2115	3	0.039438	0.0378875	0.492096	AMR Class-Immune
ENSG00000259768	ENSG00000259768	16	71665123	73822781	2914	1	0.0527204	0.0160338	0.260753	AMR Class-Immune
ENSG00000186187	ZNRF1	16	73999024	76110994	2975	21	0.0918898	0.00105358	0.0311487	AMR Class-Immune
ENSG00000140945	CDH13	16	81626965	84800640	7825	15	0.0566994	0.013192	0.223288	AMR Class-Immune
ENSG00000140950	MEAK7	16	83476355	85554033	4922	61	0.044322	0.0247464	0.35871	AMR Class-Immune
ENSG00000104731	KLHDC4	16	86696485	88765992	3951	18	0.231454	8.55657e-08	9.04494e-06	AMR Class-Immune
ENSG00000103257	SLC7A5	16	86830023	88869507	3932	10	0.0641837	0.00871907	0.161483	AMR Class-Immune
ENSG00000197912	SPG7	16	88490719	90557766	2723	20	0.0342796	0.0464258	0.569771	AMR Class-Immune
ENSG00000075399	VPS9D1	16	88707134	90720898	2338	17	0.151004	3.0776e-05	0.00161142	AMR Class-Immune
ENSG00000158805	ZNF276	16	88720400	90740925	2299	29	0.0490968	0.0210788	0.319605	AMR Class-Immune
ENSG00000141002	TCF25	16	88873570	90913627	1909	34	0.0440254	0.0270496	0.385488	AMR Class-Immune
ENSG00000260528	FAM157C	16	89102271	91178344	1469	21	0.0364674	0.0406832	0.520712	AMR Class-Immune
ENSG00000167693	NXN	17	0	1979776	2922	63	0.0383223	0.0410867	0.524944	AMR Class-Immune
ENSG00000174238	PITPNA	17	517718	2562792	3142	21	0.130745	2.3855e-05	0.00133647	AMR Class-Immune
ENSG00000074660	SCARF1	17	633858	2645744	3065	47	0.142537	1.55824e-05	0.000923816	AMR Class-Immune
ENSG00000221882	OR3A2	17	2276942	4386317	3307	20	0.205997	6.11575e-07	5.52637e-05	AMR Class-Immune
ENSG00000167740	CYB5D2	17	3143168	5187310	3332	21	0.0458575	0.0181552	0.28733	AMR Class-Immune
ENSG00000182557	SPNS3	17	3433940	5488208	3357	32	0.172741	7.63864e-06	0.000472878	AMR Class-Immune
ENSG00000029725	RABEP1	17	4282265	6386340	3677	14	0.131899	0.000122796	0.00516211	AMR Class-Immune
ENSG00000108559	NUP88	17	4360963	6419676	3660	12	0.0426115	0.0296397	0.415142	AMR Class-Immune
ENSG00000198920	KIAA0753	17	5578147	7640711	3345	5	0.0350262	0.0437584	0.547249	AMR Class-Immune
ENSG00000215067	ALOX12-AS1	17	5875232	8012530	3159	38	0.0419896	0.032276	0.442659	AMR Class-Immune
ENSG00000006744	ELAC2	17	11991612	14018065	3557	73	0.0339994	0.0413265	0.526209	AMR Class-Immune
ENSG00000177731	FLII	17	17244815	19258738	1661	70	0.119035	0.000135722	0.00557058	AMR Class-Immune
ENSG00000176974	SHMT1	17	17327860	19363563	1573	2	0.0867033	0.00156704	0.042826	AMR Class-Immune
ENSG00000273018	FAM106A	17	17511221	19551705	1510	10	0.204808	1.56259e-07	1.54946e-05	AMR Class-Immune
ENSG00000154874	CCDC144B	17	17537800	19625617	1524	61	0.058863	0.0104081	0.186476	AMR Class-Immune
ENSG00000189152	GRAPL	17	18127535	20159187	1490	32	0.103114	0.000478585	0.0161037	AMR Class-Immune
ENSG00000007202	KIAA0100	17	27614446	29645454	1601	4	0.0477419	0.0226249	0.336253	AMR Class-Immune
ENSG00000264538	SUZ12P1	17	29709299	31790908	2029	65	0.148737	2.73555e-05	0.00149125	AMR Class-Immune
ENSG00000185862	EVI2B	17	30303770	32314105	2172	21	0.0646195	0.00503403	0.106021	AMR Class-Immune
ENSG00000166750	SLFN5	17	34243071	36273655	2588	14	0.121993	7.765e-05	0.00359532	AMR Class-Immune
ENSG00000172123	SLFN12	17	34410922	36433283	2284	15	0.0515534	0.0174624	0.278727	AMR Class-Immune
ENSG00000126581	BECN1	17	41810134	43833350	1811	60	0.0440224	0.0251223	0.36322	AMR Class-Immune
ENSG00000236383	CCDC200	17	42216941	44305397	1977	6	0.0535377	0.00804637	0.151274	AMR Class-Immune
ENSG00000108883	EFTUD2	17	43849948	45899445	1981	24	0.0509396	0.0203267	0.3103	AMR Class-Immune
ENSG00000214425	LRRC37A4P	17	44506741	46551537	1320	18	0.216924	9.27423e-08	9.71194e-06	AMR Class-Immune
ENSG00000120071	KANSL1	17	45029916	47225389	1236	51	0.282039	1.00935e-10	2.5704e-08	AMR Class-Immune
ENSG00000228696	ARL17B	17	45274784	47361797	1107	14	0.401203	4.85665e-14	3.40117e-11	AMR Class-Immune
ENSG00000260075	NSFP1	17	45372855	47487141	1122	45	0.127535	0.000132155	0.0054642	AMR Class-Immune
ENSG00000185829	ARL17A	17	45516702	47579691	1024	11	0.139974	5.77359e-05	0.00282502	AMR Class-Immune
ENSG00000262879	ENSG00000262879	17	45983287	48100323	1411	69	0.0451016	0.0249499	0.361193	AMR Class-Immune
ENSG00000121067	SPOP	17	48598884	50678163	2620	7	0.0357355	0.0393822	0.5078	AMR Class-Immune
ENSG00000136444	RSAD1	17	49478860	51485974	2569	35	0.0514955	0.0130033	0.22076	AMR Class-Immune
ENSG00000153930	ANKFN1	17	54882301	57517016	3576	75	0.140336	4.36365e-05	0.00216348	AMR Class-Immune
ENSG00000121058	COIL	17	55938199	57961050	2591	75	0.0916027	0.00123347	0.0350789	AMR Class-Immune
ENSG00000108384	RAD51C	17	57692573	59735611	1933	51	0.0428315	0.0318704	0.439086	AMR Class-Immune
ENSG00000108395	TRIM37	17	57982638	60106921	1767	7	0.153259	2.89764e-05	0.00153877	AMR Class-Immune
ENSG00000108423	TUBD1	17	58859479	60892945	1873	19	0.106821	0.000527852	0.0171705	AMR Class-Immune
ENSG00000141371	C17orf64	17	59392429	61431426	2025	23	0.0405239	0.0382634	0.496229	AMR Class-Immune
ENSG00000170921	TANC2	17	62009556	64427699	2208	46	0.106988	0.000497294	0.0164857	AMR Class-Immune
ENSG00000008283	CYB561	17	62432304	64446354	1755	17	0.126827	0.000131462	0.00545568	AMR Class-Immune
ENSG00000154217	PITPNC1	17	66377281	68697261	3407	6	0.116049	0.000262884	0.00968951	AMR Class-Immune
ENSG00000154265	ABCA5	17	68244311	70327244	2849	33	0.0904505	0.00168032	0.0450429	AMR Class-Immune
ENSG00000123700	KCNJ2	17	69168673	71180044	3000	43	0.047284	0.0233286	0.343943	AMR Class-Immune
ENSG00000141219	C17orf80	17	72232233	74248959	3417	58	0.0637603	0.00663413	0.129107	AMR Class-Immune
ENSG00000108469	RECQL5	17	74626845	76667189	2916	22	0.075819	0.00414459	0.0923595	AMR Class-Immune
ENSG00000185262	UBALD2	17	75265348	77271298	3312	32	0.131166	0.000122531	0.00516211	AMR Class-Immune
ENSG00000175931	UBE2O	17	75389456	77453152	3513	47	0.194374	6.61512e-07	5.83641e-05	AMR Class-Immune
ENSG00000129667	RHBDF2	17	75470891	77501790	3478	50	0.179602	3.47474e-06	0.000244871	AMR Class-Immune
ENSG00000262580	ENSG00000262580	17	79200673	81205949	3702	19	0.0970051	0.00107376	0.0316618	AMR Class-Immune
ENSG00000132199	ENOSF1	18	0	1712662	2752	10	0.135577	9.46339e-05	0.00425853	AMR Class-Immune
ENSG00000101605	MYOM1	18	2066807	4219968	3798	14	0.057768	0.00694415	0.133235	AMR Class-Immune
ENSG00000118680	MYL12B	18	2261479	4278461	3558	36	0.0849059	0.00154884	0.0424321	AMR Class-Immune
ENSG00000154655	L3MBTL4	18	4954706	7415237	3885	54	0.0487725	0.0188346	0.29395	AMR Class-Immune
ENSG00000173482	PTPRM	18	6566782	9406861	4701	12	0.314642	3.23282e-11	9.7902e-09	AMR Class-Immune
ENSG00000168502	MTCL1	18	7705661	9832778	3647	101	0.0449207	0.0211548	0.320323	AMR Class-Immune
ENSG00000017797	RALBP1	18	8475009	10538114	3577	7	0.0750257	0.00317301	0.0743799	AMR Class-Immune
ENSG00000154856	APCDD1	18	9454635	11489949	3463	85	0.121015	0.000142579	0.00580944	AMR Class-Immune
ENSG00000134265	NAPG	18	9525905	11552764	3512	9	0.14462	2.77267e-05	0.00149364	AMR Class-Immune
ENSG00000267503	ENSG00000267503	18	12561399	14565035	2712	21	0.0784236	0.00270663	0.0646649	AMR Class-Immune
ENSG00000134490	TMEM241	18	22197144	24437961	2360	32	0.0373178	0.0443516	0.551214	AMR Class-Immune
ENSG00000134759	ELP2	18	35129444	37180557	2551	21	0.102207	0.000737096	0.0225045	AMR Class-Immune
ENSG00000075643	MOCOS	18	35187497	37272157	2515	48	0.231932	7.51322e-08	8.01768e-06	AMR Class-Immune
ENSG00000134775	FHOD3	18	35297714	37780055	3078	31	0.0490663	0.019131	0.296902	AMR Class-Immune
ENSG00000134042	MRO	18	49795120	51825402	2877	7	0.127767	0.000103266	0.00455551	AMR Class-Immune
ENSG00000082212	ME2	18	49879080	51954257	2846	9	0.0836559	0.00237925	0.0585923	AMR Class-Immune
ENSG00000170677	SOCS6	18	69289045	71330199	3333	36	0.122722	0.000209331	0.00803272	AMR Class-Immune
ENSG00000105556	MIER2	19	0	1344815	1801	82	0.0404531	0.021012	0.319456	AMR Class-Immune
ENSG00000129968	ABHD17A	19	876810	2885496	2897	37	0.0516205	0.0123576	0.211724	AMR Class-Immune
ENSG00000130332	LSM7	19	1321520	3328611	2936	68	0.358275	2.68268e-12	1.11331e-09	AMR Class-Immune
ENSG00000268758	ADGRE4P	19	5952500	7997872	3491	63	0.284384	3.24914e-10	6.86917e-08	AMR Class-Immune
ENSG00000133246	PRAM1	19	7490056	9502640	3325	23	0.0538104	0.0123282	0.211543	AMR Class-Immune
ENSG00000224689	ZNF812P	19	8689924	10700776	2975	76	0.0504288	0.0203222	0.3103	AMR Class-Immune
ENSG00000129353	SLC44A2	19	9602457	11644557	2767	31	0.0542161	0.0115267	0.201179	AMR Class-Immune
ENSG00000269693	ENSG00000269693	19	11525720	13580975	2654	9	0.0579295	0.0101103	0.182426	AMR Class-Immune
ENSG00000161860	SYCE2	19	11898786	13919293	2451	11	0.0557068	0.0134082	0.226263	AMR Class-Immune
ENSG00000160961	ZNF333	19	13689801	15733746	2910	88	0.0521824	0.0163634	0.265343	AMR Class-Immune
ENSG00000130307	USHBP1	19	16249171	18282786	3175	112	0.0371127	0.0476374	0.580823	AMR Class-Immune
ENSG00000105708	ZNF14	19	18710472	20733112	2871	36	0.0744381	0.00443839	0.0968217	AMR Class-Immune
ENSG00000267419	ZNF56	19	18776602	20836073	3110	33	0.0508073	0.0186178	0.293407	AMR Class-Immune
ENSG00000237440	ZNF737	19	19535825	21565809	3625	4	0.0351729	0.0493964	0.596827	AMR Class-Immune
ENSG00000269237	ENSG00000269237	19	20405159	22491266	3961	27	0.0743894	0.00487447	0.103751	AMR Class-Immune
ENSG00000197020	ZNF100	19	20722771	22767579	4191	24	0.337876	5.2839e-13	2.69119e-10	AMR Class-Immune
ENSG00000197134	ZNF257	19	21052430	23091480	3836	96	0.385478	1.57246e-13	8.80969e-11	AMR Class-Immune
ENSG00000126261	UBA2	19	33428352	35471251	3015	52	0.0372336	0.0431008	0.540812	AMR Class-Immune
ENSG00000275395	FCGBP	19	38863323	40934626	2925	32	0.0876903	0.00159054	0.0431525	AMR Class-Immune
ENSG00000013275	PSMC4	19	38971165	40981764	2848	38	0.0579488	0.0075451	0.143536	AMR Class-Immune
ENSG00000269749	ENSG00000269749	19	39048757	41090925	2799	12	0.0461942	0.0231876	0.342766	AMR Class-Immune
ENSG00000197405	C5AR1	19	46290023	48322066	2961	98	0.0702023	0.00522007	0.107917	AMR Class-Immune
ENSG00000105499	PLA2G4C	19	47047843	49110817	3105	44	0.176916	5.75499e-06	0.000381566	AMR Class-Immune
ENSG00000142546	NOSIP	19	48555468	50590262	2508	2	0.070119	0.00559101	0.114219	AMR Class-Immune
ENSG00000126464	PRR12	19	48591182	50626439	2429	85	0.0450369	0.0274643	0.389049	AMR Class-Immune
ENSG00000126456	IRF3	19	48659569	50665875	2412	51	0.0596746	0.00938668	0.171579	AMR Class-Immune
ENSG00000131398	KCNC3	19	49311937	51333515	2621	38	0.184469	9.89285e-07	8.15069e-05	AMR Class-Immune
ENSG00000131408	NR1H2	19	49329653	51383388	2729	53	0.119426	0.000208371	0.00802337	AMR Class-Immune
ENSG00000131401	NAPSB	19	49333796	51344767	2626	9	0.388111	8.92976e-14	5.55878e-11	AMR Class-Immune
ENSG00000171051	FPR1	19	50745172	52804110	4159	1	0.0521393	0.0172238	0.276425	AMR Class-Immune
ENSG00000213020	ZNF611	19	51702813	53735073	4065	10	0.0465177	0.0266351	0.380671	AMR Class-Immune
ENSG00000287608	ENSG00000287608	19	52434661	54473936	3705	11	0.222179	1.13753e-07	1.15873e-05	AMR Class-Immune
ENSG00000170909	OSCAR	19	53094668	55102692	3646	219	0.258837	3.81774e-09	6.19968e-07	AMR Class-Immune
ENSG00000186818	LILRB4	19	53643889	55670359	3375	35	0.0752639	0.00376554	0.0860616	AMR Class-Immune
ENSG00000204524	ZNF805	19	56240632	58262728	3215	63	0.107912	0.000487842	0.0162686	AMR Class-Immune
ENSG00000083828	ZNF586	19	56769655	58819939	2666	20	0.110593	0.0003676	0.0127522	AMR Class-Immune
ENSG00000151779	NBAS	2	14166914	16561334	3807	1	0.06879	0.00441591	0.0966412	AMR Class-Immune
ENSG00000138029	HADHB	2	25243170	27290465	2230	70	0.0759197	0.00365569	0.084044	AMR Class-Immune
ENSG00000138018	SELENOI	2	25308547	27395891	2237	25	0.0463226	0.0274371	0.389049	AMR Class-Immune
ENSG00000228474	OST4	2	26070472	28071654	1905	8	0.0419232	0.0342134	0.459115	AMR Class-Immune
ENSG00000115241	PPM1G	2	26381195	28409591	1972	6	0.0879953	0.00163822	0.044232	AMR Class-Immune
ENSG00000163803	PLB1	2	27457145	29644142	2736	51	0.261868	1.31483e-11	4.20933e-09	AMR Class-Immune
ENSG00000279897	BIRC6-AS2	2	31557273	33574818	2417	13	0.0489091	0.0226269	0.336253	AMR Class-Immune
ENSG00000171055	FEZ2	2	35531805	37646087	3939	61	0.0719748	0.00351432	0.0810976	AMR Class-Immune
ENSG00000162878	PKDCC	2	41048021	43058517	3518	17	0.0629913	0.00958883	0.174704	AMR Class-Immune
ENSG00000152518	ZFP36L2	2	42222402	44226606	2989	51	0.0409508	0.0360605	0.476484	AMR Class-Immune
ENSG00000170802	FOXN2	2	47314637	49379295	2646	20	0.142952	5.83788e-05	0.00284406	AMR Class-Immune
ENSG00000170634	ACYP2	2	52970838	55305300	3504	29	0.0734717	0.00445008	0.0968217	AMR Class-Immune
ENSG00000115306	SPTBN1	2	53456317	55671446	3344	10	0.0556183	0.0104365	0.186509	AMR Class-Immune
ENSG00000162994	CLHC1	2	54172547	56232563	3200	13	0.0776695	0.00338893	0.0786189	AMR Class-Immune
ENSG00000011523	CEP68	2	64056366	66087004	2947	84	0.134972	7.03552e-05	0.00332629	AMR Class-Immune
ENSG00000169621	APLF	2	67467572	69655862	3372	14	0.0945232	0.00110282	0.0321799	AMR Class-Immune
ENSG00000115998	C2orf42	2	69149885	71248615	3107	8	0.110091	0.000318709	0.0111948	AMR Class-Immune
ENSG00000236469	ENSG00000236469	2	70002531	72064743	3138	28	0.400752	3.25253e-14	2.42964e-11	AMR Class-Immune
ENSG00000124357	NAGK	2	70064344	72079808	3102	77	0.186829	2.62002e-06	0.000190632	AMR Class-Immune
ENSG00000116127	ALMS1	2	72385758	74625166	1999	110	0.107698	0.000194564	0.00756234	AMR Class-Immune
ENSG00000124356	STAMBP	2	72828916	74873659	2019	145	0.17164	4.31628e-06	0.000297259	AMR Class-Immune
ENSG00000115364	MRPL19	2	74646783	76690851	3181	51	0.0643836	0.00785518	0.148427	AMR Class-Immune
ENSG00000042493	CAPG	2	84394753	86418432	2108	9	0.100202	0.000823186	0.0249292	AMR Class-Immune
ENSG00000115523	GNLY	2	84685175	86698852	1735	23	0.0725911	0.00282129	0.0668342	AMR Class-Immune
ENSG00000135968	GCC2	2	107449191	109509415	2498	30	0.122802	0.000174064	0.00689831	AMR Class-Immune
ENSG00000186522	SEPTIN10	2	108542799	110614143	1608	22	0.117241	0.000305303	0.0108601	AMR Class-Immune
ENSG00000125538	IL1B	2	111829751	113836816	2298	27	0.037108	0.0466241	0.570955	AMR Class-Immune
ENSG00000189223	PAX8-AS1	2	112211421	114276581	2482	14	0.240627	2.51025e-08	3.12526e-06	AMR Class-Immune
ENSG00000125618	PAX8	2	112215997	114278921	2483	18	0.22442	5.7064e-08	6.20779e-06	AMR Class-Immune
ENSG00000136682	CBWD2	2	112437691	114496204	2560	12	0.10937	0.000302701	0.0108018	AMR Class-Immune
ENSG00000115107	STEAP3	2	118223831	120265652	2698	18	0.200524	1.07177e-06	8.73381e-05	AMR Class-Immune
ENSG00000287151	C2orf27A	2	130647990	132767404	1983	22	0.276383	1.67743e-09	3.1326e-07	AMR Class-Immune
ENSG00000152128	TMEM163	2	133455759	135719000	2994	6	0.169332	3.40787e-06	0.000244777	AMR Class-Immune
ENSG00000150540	HNMT	2	136964020	139016364	3086	56	0.0403473	0.0323192	0.442709	AMR Class-Immune
ENSG00000184898	RBM43	2	150247940	152261863	2613	14	0.0698314	0.00518034	0.107492	AMR Class-Immune
ENSG00000115183	TANC1	2	157968640	160232659	3974	21	0.0650812	0.00685909	0.131829	AMR Class-Immune
ENSG00000172878	METAP1D	2	170999943	173082430	3063	35	0.0525216	0.0117156	0.203125	AMR Class-Immune
ENSG00000152256	PDK1	2	171555373	173608669	3213	62	0.0701401	0.00494602	0.10477	AMR Class-Immune
ENSG00000091436	MAP3K20	2	172075435	174268015	3486	54	0.222354	1.01406e-08	1.47566e-06	AMR Class-Immune
ENSG00000172845	SP3	2	172880850	174965373	2893	4	0.0468998	0.0213995	0.322287	AMR Class-Immune
ENSG00000155636	RBM45	2	177112424	179139011	3013	12	0.0615773	0.00512713	0.106585	AMR Class-Immune
ENSG00000061676	NCKAP1	2	181909115	184038858	688	68	0.0886495	0.00170845	0.045579	AMR Class-Immune
ENSG00000115520	COQ10B	2	196453423	198475308	2016	100	0.0616956	0.00667085	0.129203	AMR Class-Immune
ENSG00000115896	PLCL1	2	196804593	199572581	2728	32	0.194558	6.36745e-07	5.66249e-05	AMR Class-Immune
ENSG00000138376	BARD1	2	213725646	215809683	3441	61	0.0858916	0.00235407	0.0582282	AMR Class-Immune
ENSG00000138363	ATIC	2	214311956	216349773	3268	44	0.0877149	0.00187312	0.0489239	AMR Class-Immune
ENSG00000163466	ARPC2	2	217217141	219254356	2627	17	0.256022	1.61615e-08	2.15583e-06	AMR Class-Immune
ENSG00000135912	TTLL4	2	217710835	219755416	2451	26	0.191496	1.92009e-06	0.000144393	AMR Class-Immune
ENSG00000135929	CYP27A1	2	217781749	219815293	2501	42	0.265072	4.43347e-09	6.99676e-07	AMR Class-Immune
ENSG00000135919	SERPINE2	2	222975045	225039318	3389	19	0.119276	0.000252952	0.00941861	AMR Class-Immune
ENSG00000135905	DOCK10	2	223765090	226042468	3397	51	0.048212	0.0198612	0.304587	AMR Class-Immune
ENSG00000144460	NYAP2	2	224399710	226654018	3200	105	0.0377832	0.0443096	0.551214	AMR Class-Immune
ENSG00000081052	COL4A4	2	226002714	228164453	3876	15	0.0986829	0.000927343	0.0278356	AMR Class-Immune
ENSG00000153827	TRIP12	2	228763837	230923239	3547	5	0.0928423	0.000735475	0.0225045	AMR Class-Immune
ENSG00000067066	SP100	2	229415942	231545606	3437	8	0.0494198	0.0212489	0.321315	AMR Class-Immune
ENSG00000135932	CAB39	2	229712842	231821075	3198	70	0.0691992	0.00377119	0.0860616	AMR Class-Immune
ENSG00000135914	HTR2B	2	230108230	232125042	3005	7	0.0653014	0.00782771	0.148409	AMR Class-Immune
ENSG00000227033	ENSG00000227033	2	230978488	233015720	2640	37	0.185081	7.81987e-07	6.71833e-05	AMR Class-Immune
ENSG00000168385	SEPTIN2	2	240315100	242354027	2681	38	0.0833957	0.00198916	0.0510113	AMR Class-Immune
ENSG00000006607	FARP2	2	240356285	242494841	2617	35	0.101652	0.000527142	0.0171705	AMR Class-Immune
ENSG00000168395	ING5	2	240687085	242729478	1911	29	0.0454919	0.0261845	0.375188	AMR Class-Immune
ENSG00000220804	LINC01881	2	241088633	243175997	1257	45	0.0352932	0.0445202	0.551214	AMR Class-Immune
ENSG00000125898	FAM110A	20	0	1857463	3098	115	0.118222	0.000226622	0.00860778	AMR Class-Immune
ENSG00000196209	SIRPB2	20	470741	2491587	3450	70	0.344717	3.86694e-13	2.06329e-10	AMR Class-Immune
ENSG00000101236	RNF24	20	2927309	5015558	3324	3	0.0575289	0.0114132	0.199508	AMR Class-Immune
ENSG00000125772	GPCPD1	20	4544439	6611006	3482	4	0.063984	0.00562022	0.114219	AMR Class-Immune
ENSG00000089177	KIF16B	20	15272104	17573448	4142	24	0.24439	2.47173e-08	3.11188e-06	AMR Class-Immune
ENSG00000125850	OVOL2	20	16956979	19059188	3432	29	0.0473311	0.0245024	0.357257	AMR Class-Immune
ENSG00000101463	SYNDIG1	20	23469629	25666616	3990	6	0.0867487	0.00142272	0.0396555	AMR Class-Immune
ENSG00000228539	ENSG00000228539	20	23491472	25502345	3743	52	0.0641481	0.00842035	0.15725	AMR Class-Immune
ENSG00000149531	FRG1BP	20	29377372	31399257	377	15	0.145886	3.89066e-05	0.00197262	AMR Class-Immune
ENSG00000101337	TM9SF4	20	31109714	33167258	2253	18	0.0826943	0.00192616	0.0500758	AMR Class-Immune
ENSG00000101346	POFUT1	20	31207880	33238658	2311	32	0.052432	0.0146856	0.244506	AMR Class-Immune
ENSG00000101464	PIGU	20	33560542	35698790	328	7	0.0733115	0.00367266	0.0841557	AMR Class-Immune
ENSG00000080839	RBL1	20	35996349	38095997	1689	40	0.183173	1.81018e-06	0.000137048	AMR Class-Immune
ENSG00000166913	YWHAB	20	43885702	45908532	2800	19	0.128673	0.000104946	0.0046105	AMR Class-Immune
ENSG00000100979	PLTP	20	44898621	46912155	2952	44	0.253104	1.80364e-08	2.34998e-06	AMR Class-Immune
ENSG00000124207	CSE1L	20	48046246	50096960	2950	34	0.0373116	0.0437604	0.547249	AMR Class-Immune
ENSG00000124225	PMEPA1	20	56648392	58711536	3437	33	0.272721	3.23748e-09	5.53454e-07	AMR Class-Immune
ENSG00000124172	ATP5F1E	20	58025475	60032345	2384	48	0.0389441	0.0339787	0.45706	AMR Class-Immune
ENSG00000196074	SYCP2	20	58863564	60933655	2764	15	0.0911219	0.00144557	0.040093	AMR Class-Immune
ENSG00000228340	MIR646HG	20	59087826	61653784	3973	70	0.160667	1.62944e-05	0.000960939	AMR Class-Immune
ENSG00000229425	ENSG00000229425	21	14368966	16627342	2674	23	0.128012	0.00016239	0.00647537	AMR Class-Immune
ENSG00000154639	CXADR	21	16513043	18593579	3215	35	0.126869	8.98235e-05	0.00407479	AMR Class-Immune
ENSG00000142192	APP	21	24880550	27171128	3464	4	0.132263	2.32099e-05	0.00130687	AMR Class-Immune
ENSG00000156261	CCT8	21	28055805	30073797	3000	46	0.0936893	0.00143985	0.0400334	AMR Class-Immune
ENSG00000171189	GRIK1	21	28536933	30940033	3493	23	0.123629	0.000190369	0.00745834	AMR Class-Immune
ENSG00000142188	TMEM50B	21	32432485	34479974	2398	15	0.128633	0.000122463	0.00516211	AMR Class-Immune
ENSG00000237945	LINC00649	21	32915534	34977691	2515	13	0.073914	0.00331043	0.0769571	AMR Class-Immune
ENSG00000182670	TTC3	21	36073226	38203112	3381	71	0.259391	1.1918e-08	1.69039e-06	AMR Class-Immune
ENSG00000157557	ETS2	21	37805183	39824955	3284	49	0.229902	3.14965e-08	3.83607e-06	AMR Class-Immune
ENSG00000160191	PDE9A	21	41653621	43775509	3512	3	0.064315	0.00585815	0.117425	AMR Class-Immune
ENSG00000160208	RRP1B	21	42659560	44696079	2413	8	0.146138	2.88227e-05	0.0015379	AMR Class-Immune
ENSG00000160209	PDXK	21	42719094	44762307	2457	13	0.185884	1.59084e-06	0.000122933	AMR Class-Immune
ENSG00000183255	PTTG1IP	21	43849585	45873903	2984	6	0.0715836	0.00475601	0.101701	AMR Class-Immune
ENSG00000160256	FAM207A	21	43940012	45976989	3096	101	0.142351	2.7987e-05	0.00150045	AMR Class-Immune
ENSG00000182871	COL18A1	21	44405165	46513720	3726	11	0.0450793	0.0278187	0.393076	AMR Class-Immune
ENSG00000183570	PCBP3	21	44643694	46942454	3772	49	0.0850773	0.00195581	0.0504952	AMR Class-Immune
ENSG00000100181	TPTEP1	22	15601887	17698742	1620	29	0.174581	3.45047e-06	0.000244871	AMR Class-Immune
ENSG00000069998	HDHD5	22	16137511	18165287	2383	14	0.174821	7.33636e-06	0.000466726	AMR Class-Immune
ENSG00000100058	CRYBB2P1	22	24448105	26520854	3111	37	0.276588	2.1409e-09	3.93259e-07	AMR Class-Immune
ENSG00000099999	RNF215	22	29368811	31421771	328	8	0.0360661	0.0487652	0.591998	AMR Class-Immune
ENSG00000100284	TOM1	22	34299275	36347992	3532	56	0.106505	0.00053725	0.0173985	AMR Class-Immune
ENSG00000133466	C1QTNF6	22	36180166	38199385	3162	18	0.092097	0.000736621	0.0225045	AMR Class-Immune
ENSG00000100211	CBY1	22	37656636	39673854	2628	30	0.0500873	0.0193632	0.299261	AMR Class-Immune
ENSG00000225450	ENSG00000225450	22	37739003	39749041	2540	16	0.068441	0.0038974	0.0878679	AMR Class-Immune
ENSG00000229999	SGSM3-AS1	22	39372664	41388290	1795	64	0.0360485	0.0468252	0.572791	AMR Class-Immune
ENSG00000198951	NAGA	22	41058334	43070842	2618	10	0.0379501	0.0399778	0.514295	AMR Class-Immune
ENSG00000183172	SMDT1	22	41079691	43084284	2620	8	0.14827	1.69981e-05	0.000997193	AMR Class-Immune
ENSG00000280011	ENSG00000280011	22	43210442	45229512	3859	83	0.0568555	0.0128324	0.218522	AMR Class-Immune
ENSG00000186654	PRR5	22	43668547	45737681	3880	76	0.088388	0.0017347	0.0459574	AMR Class-Immune
ENSG00000100376	FAM118A	22	44308968	46341955	3592	34	0.494871	2.78494e-20	5.20088e-17	AMR Class-Immune
ENSG00000224957	LINC01266	3	0	1846561	3709	17	0.0734359	0.00415432	0.0923595	AMR Class-Immune
ENSG00000223727	ENSG00000223727	3	2250687	4627296	4439	46	0.233966	3.81269e-08	4.50135e-06	AMR Class-Immune
ENSG00000144455	SUMF1	3	2700814	5467273	5003	64	0.214953	2.77118e-07	2.63144e-05	AMR Class-Immune
ENSG00000287720	ENSG00000287720	3	2918709	5046722	3881	108	0.0663043	0.00647268	0.127463	AMR Class-Immune
ENSG00000227110	LMCD1-AS1	3	6951263	9611924	4746	34	0.386547	2.64089e-14	2.11365e-11	AMR Class-Immune
ENSG00000157020	SEC13	3	9293131	11321112	2874	7	0.0938936	0.00109023	0.0319792	AMR Class-Immune
ENSG00000197548	ATG7	3	10272309	12557665	3560	108	0.110799	0.000271914	0.00995683	AMR Class-Immune
ENSG00000132182	NUP210	3	12316235	14420322	3618	45	0.0819287	0.00253146	0.0612635	AMR Class-Immune
ENSG00000131374	TBC1D5	3	16157162	19444817	4178	26	0.0446358	0.0270754	0.385488	AMR Class-Immune
ENSG00000231304	SGO1-AS1	3	19174244	22145967	5165	33	0.230503	1.31299e-07	1.31358e-05	AMR Class-Immune
ENSG00000151090	THRB	3	23117153	25495756	3853	9	0.275557	2.4518e-09	4.43104e-07	AMR Class-Immune
ENSG00000163491	NEK10	3	26110085	28369460	3451	49	0.106513	0.000594385	0.0188138	AMR Class-Immune
ENSG00000033867	SLC4A7	3	26372721	28484420	3185	44	0.136683	4.86777e-05	0.00239225	AMR Class-Immune
ENSG00000153551	CMTM7	3	31391698	33483067	3282	25	0.0669568	0.00743861	0.141804	AMR Class-Immune
ENSG00000144668	ITGA9	3	36452115	38823507	3053	21	0.0928063	0.00111295	0.0323912	AMR Class-Immune
ENSG00000223797	ENTPD3-AS1	3	39313802	41453329	2850	58	0.136368	5.93297e-05	0.00287019	AMR Class-Immune
ENSG00000168038	ULK4	3	40246599	42962130	3727	11	0.0578596	0.0109974	0.19467	AMR Class-Immune
ENSG00000114812	VIPR1	3	41489299	43537573	2960	16	0.046969	0.0227393	0.337475	AMR Class-Immune
ENSG00000093183	SEC22C	3	41547969	43601080	2859	5	0.0569699	0.0119959	0.207429	AMR Class-Immune
ENSG00000185219	ZNF445	3	43431705	45477670	2509	7	0.142348	5.94274e-05	0.00287019	AMR Class-Immune
ENSG00000075914	EXOSC7	3	43975241	46036066	2683	39	0.119275	0.000253995	0.00942387	AMR Class-Immune
ENSG00000163818	LZTFL1	3	44823316	46916042	3423	13	0.06952	0.00640887	0.126815	AMR Class-Immune
ENSG00000163820	FYCO1	3	44917899	46995824	3385	68	0.0689135	0.00593327	0.118718	AMR Class-Immune
ENSG00000172053	QARS1	3	48095932	50105130	103	2	0.085727	0.0014038	0.0392259	AMR Class-Immune
ENSG00000004534	RBM6	3	48940007	51100045	1056	16	0.106297	0.000543116	0.0174874	AMR Class-Immune
ENSG00000114738	MAPKAPK3	3	49611520	51649291	1446	18	0.073498	0.00451747	0.0977114	AMR Class-Immune
ENSG00000164091	WDR82	3	51254434	53288020	1840	49	0.174672	2.18811e-06	0.000163452	AMR Class-Immune
ENSG00000168273	SMIM4	3	51534013	53579237	1918	28	0.0752931	0.00410667	0.0918468	AMR Class-Immune
ENSG00000114902	SPCS1	3	51704955	53711148	2020	7	0.0358467	0.0479272	0.583722	AMR Class-Immune
ENSG00000272305	ENSG00000272305	3	51969119	54099453	2425	26	0.110378	0.000258085	0.00954403	AMR Class-Immune
ENSG00000174840	PDE12	3	56556274	58566848	2874	22	0.0851694	0.00203333	0.0518089	AMR Class-Immune
ENSG00000224479	ENSG00000224479	3	62741827	64827445	3166	40	0.0818368	0.00246086	0.0598133	AMR Class-Immune
ENSG00000144749	LRIG1	3	65378797	67501263	3463	14	0.0470561	0.0175811	0.279824	AMR Class-Immune
ENSG00000241316	SUCLG2-AS1	3	66654669	68947713	3724	67	0.244855	1.67566e-08	2.20892e-06	AMR Class-Immune
ENSG00000242516	LINC00960	3	74672300	76742048	2290	8	0.0478597	0.024418	0.35672	AMR Class-Immune
ENSG00000169855	ROBO1	3	77597239	80767998	3956	10	0.0693931	0.00527503	0.108852	AMR Class-Immune
ENSG00000144815	NXPE3	3	100779202	102828231	2663	9	0.196206	7.85455e-07	6.71833e-05	AMR Class-Immune
ENSG00000243701	DUBR	3	106220744	108348464	2796	38	0.0830037	0.00241045	0.0588433	AMR Class-Immune
ENSG00000185565	LSAMP	3	114802363	118139389	4597	82	0.0942683	0.00104814	0.0310698	AMR Class-Immune
ENSG00000144847	IGSF11	3	117900557	120146068	3467	15	0.195965	1.73182e-07	1.7022e-05	AMR Class-Immune
ENSG00000114030	KPNA1	3	121421902	123514945	2957	127	0.0989642	0.000769687	0.0233722	AMR Class-Immune
ENSG00000138496	PARP9	3	121527924	123564577	2911	59	0.116985	0.000225219	0.00858362	AMR Class-Immune
ENSG00000173193	PARP14	3	121680839	123730840	2914	9	0.296357	2.20326e-10	5.14325e-08	AMR Class-Immune
ENSG00000241288	LINC02614	3	124827238	126916384	3440	44	0.0408783	0.0358773	0.475184	AMR Class-Immune
ENSG00000183624	HMCES	3	128278828	130306186	2677	36	0.0541998	0.0148054	0.246135	AMR Class-Immune
ENSG00000004399	PLXND1	3	128555214	130606676	2709	15	0.0467486	0.0259435	0.373166	AMR Class-Immune
ENSG00000249846	LINC02021	3	129111669	131201336	2513	91	0.103529	0.00054128	0.0174785	AMR Class-Immune
ENSG00000250608	ENSG00000250608	3	130325092	132381656	3012	25	0.0324092	0.0300267	0.417949	AMR Class-Immune
ENSG00000158163	DZIP1L	3	137061990	139115818	2377	41	0.142394	2.62371e-05	0.00144111	AMR Class-Immune
ENSG00000152952	PLOD2	3	145069440	147163653	3686	40	0.0980017	0.000664844	0.020579	AMR Class-Immune
ENSG00000240875	LINC00886	3	155747343	157817062	2894	37	0.0706749	0.00496386	0.104944	AMR Class-Immune
ENSG00000243176	ENSG00000243176	3	156174201	158381265	3066	25	0.169247	5.47083e-06	0.000368115	AMR Class-Immune
ENSG00000168827	GFM1	3	157644527	159695581	2796	91	0.121091	0.000153286	0.0062006	AMR Class-Immune
ENSG00000229320	KRT8P12	3	159565447	161569248	2853	2	0.055924	0.0101371	0.182614	AMR Class-Immune
ENSG00000173905	GOLIM4	3	167008689	169095924	2311	27	0.106739	0.000288175	0.0104161	AMR Class-Immune
ENSG00000228221	LINC00578	3	176441910	178767379	3478	34	0.0386456	0.0414661	0.526788	AMR Class-Immune
ENSG00000187068	C3orf70	3	184076838	186153060	2404	93	0.322551	4.40064e-12	1.64364e-09	AMR Class-Immune
ENSG00000073803	MAP3K13	3	184282941	186489094	2618	50	0.247082	2.60424e-09	4.56153e-07	AMR Class-Immune
ENSG00000152492	CCDC50	3	190329085	192398659	4561	128	0.119883	0.000251988	0.00941861	AMR Class-Immune
ENSG00000041802	LSG1	3	193640791	195672463	3930	31	0.0457932	0.0245505	0.357257	AMR Class-Immune
ENSG00000173950	XXYLT1	3	194068284	196271159	4111	20	0.0570273	0.0125871	0.215326	AMR Class-Immune
ENSG00000163964	PIGX	3	195639775	197736007	2919	42	0.0923467	0.00119109	0.0342209	AMR Class-Immune
ENSG00000075711	DLG1	3	196042560	198299330	2941	34	0.0851168	0.00203819	0.0518089	AMR Class-Immune
ENSG00000161267	BDH1	3	196509783	198573323	2202	1	0.0489684	0.017688	0.281127	AMR Class-Immune
ENSG00000214135	ENSG00000214135	3	196578213	198627906	2075	3	0.0365917	0.0372482	0.487661	AMR Class-Immune
ENSG00000286755	ENSG00000286755	3	197027956	199035970	1397	107	0.046639	0.0236107	0.346733	AMR Class-Immune
ENSG00000250312	ZNF718	4	0	1202303	1672	18	0.241744	4.79072e-08	5.368e-06	AMR Class-Immune
ENSG00000185619	PCGF3	4	0	1770640	2831	20	0.145005	4.26724e-05	0.00213457	AMR Class-Immune
ENSG00000174137	FAM53A	4	617915	2684261	3193	61	0.048282	0.0190351	0.295822	AMR Class-Immune
ENSG00000013810	TACC3	4	712858	2745171	3181	104	0.15707	2.31783e-05	0.00130687	AMR Class-Immune
ENSG00000087266	SH3BP2	4	1793071	3841098	2747	35	0.0660983	0.00660533	0.129107	AMR Class-Immune
ENSG00000288075	ENSG00000288075	4	8034519	10381269	3017	32	0.148835	2.11851e-05	0.0012236	AMR Class-Immune
ENSG00000071127	WDR1	4	9074339	11116949	2983	51	0.0424958	0.0280924	0.395943	AMR Class-Immune
ENSG00000048342	CC2D2A	4	14469865	16601552	3549	41	0.0558505	0.0143745	0.241118	AMR Class-Immune
ENSG00000169762	TAPT1	4	15160505	17227410	3101	40	0.295507	4.12853e-10	8.41094e-08	AMR Class-Immune
ENSG00000151552	QDPR	4	16460261	18512206	2767	2	0.0470348	0.019181	0.297266	AMR Class-Immune
ENSG00000047365	ARAP2	4	34948221	37244514	3578	56	0.217823	2.16011e-08	2.75045e-06	AMR Class-Immune
ENSG00000181826	RELL1	4	36590800	38686376	3013	29	0.0793154	0.00236445	0.0583561	AMR Class-Immune
ENSG00000197712	FAM114A1	4	37867677	39945739	2429	41	0.144551	3.03995e-05	0.00160673	AMR Class-Immune
ENSG00000205794	ENSG00000205794	4	39042917	41057199	2455	40	0.115881	0.000276703	0.0100707	AMR Class-Immune
ENSG00000078177	N4BP2	4	39056850	41158252	2572	9	0.0629636	0.00618775	0.12337	AMR Class-Immune
ENSG00000163694	RBM47	4	39423267	41630875	2996	15	0.0362712	0.0492743	0.59624	AMR Class-Immune
ENSG00000163697	APBB2	4	39810027	42216714	3406	35	0.057757	0.0128237	0.218522	AMR Class-Immune
ENSG00000151834	GABRA2	4	45243548	47475230	2281	48	0.0535067	0.015848	0.258482	AMR Class-Immune
ENSG00000282917	ENSG00000282917	4	46831330	48897965	2551	54	0.0627303	0.00903941	0.166316	AMR Class-Immune
ENSG00000250125	LINC02232	4	63914281	66024485	3467	12	0.089318	0.00136471	0.0383248	AMR Class-Immune
ENSG00000248049	UBA6-AS1	4	66701209	69080952	3855	21	0.465882	5.35438e-18	7.49948e-15	AMR Class-Immune
ENSG00000250220	ENSG00000250220	4	72259209	74317953	2224	10	0.17419	5.62713e-06	0.000375309	AMR Class-Immune
ENSG00000138764	CCNG2	4	76157207	78433388	3366	10	0.058904	0.0113244	0.198265	AMR Class-Immune
ENSG00000138668	HNRNPD	4	81352498	83374503	2972	4	0.0378625	0.0412749	0.52615	AMR Class-Immune
ENSG00000145284	SCD5	4	81629539	83798796	3256	18	0.079851	0.0027801	0.0661382	AMR Class-Immune
ENSG00000250057	ENSG00000250057	4	82233512	84247213	2966	14	0.0467852	0.0158086	0.258424	AMR Class-Immune
ENSG00000180769	WDFY3-AS2	4	83965534	86011277	2701	47	0.0533603	0.0110717	0.195342	AMR Class-Immune
ENSG00000138639	ARHGAP24	4	84475150	87002668	3349	21	0.130401	4.23892e-05	0.00212991	AMR Class-Immune
ENSG00000152208	GRID2	4	91303966	94810157	4207	23	0.0533507	0.0152868	0.253385	AMR Class-Immune
ENSG00000287552	ENSG00000287552	4	93315486	95343041	2929	3	0.0904452	0.0015063	0.041368	AMR Class-Immune
ENSG00000182168	UNC5C	4	94162504	96549206	3670	16	0.0644059	0.00832035	0.155642	AMR Class-Immune
ENSG00000164032	H2AZ1	4	98948086	100950355	3254	20	0.0541888	0.0165342	0.267726	AMR Class-Immune
ENSG00000234492	RPL34-DT	4	107538190	109620460	2737	16	0.175729	5.32834e-06	0.000361843	AMR Class-Immune
ENSG00000188517	COL25A1	4	107808725	110302752	3333	19	0.037329	0.0441206	0.551139	AMR Class-Immune
ENSG00000170522	ELOVL6	4	109045846	111199199	2738	119	0.0713301	0.00395766	0.0888689	AMR Class-Immune
ENSG00000145390	USP53	4	118212587	120295517	2772	37	0.324531	4.55197e-11	1.30781e-08	AMR Class-Immune
ENSG00000164096	C4orf3	4	118296419	120304445	2645	19	0.0413189	0.0366673	0.482226	AMR Class-Immune
ENSG00000164111	ANXA5	4	120667946	122696995	3310	26	0.157604	9.68094e-06	0.000589537	AMR Class-Immune
ENSG00000250195	ENSG00000250195	4	137819954	140012646	2895	71	0.0728273	0.00415364	0.0923595	AMR Class-Immune
ENSG00000109381	ELF2	4	138028112	140177218	2718	30	0.12333	0.000194241	0.00756234	AMR Class-Immune
ENSG00000172007	RAB33B	4	138453232	140476609	2553	8	0.0709646	0.00468722	0.100807	AMR Class-Immune
ENSG00000085871	MGST2	4	138665768	140740745	2423	57	0.0550835	0.0136947	0.230058	AMR Class-Immune
ENSG00000170153	RNF150	4	139859807	142212877	3140	30	0.531599	8.51638e-24	3.18087e-20	AMR Class-Immune
ENSG00000164142	FAM160A1	4	150409176	152670503	2790	22	0.157692	1.79969e-05	0.00105029	AMR Class-Immune
ENSG00000164144	ARFIP1	4	151779937	153918463	3206	75	0.04329	0.03127	0.432568	AMR Class-Immune
ENSG00000145431	PDGFC	4	155760454	157971799	3725	9	0.0442043	0.0261698	0.375188	AMR Class-Immune
ENSG00000109466	KLHL2	4	164207561	166323156	4082	18	0.0808601	0.00172635	0.0459471	AMR Class-Immune
ENSG00000181381	DDX60L	4	167356735	169537786	3242	47	0.0840608	0.0017748	0.046792	AMR Class-Immune
ENSG00000154447	SH3RF1	4	168094259	170270956	3194	55	0.225744	7.2351e-08	7.79513e-06	AMR Class-Immune
ENSG00000168310	IRF2	4	183387729	185474550	3881	46	0.0732324	0.00504323	0.106021	AMR Class-Immune
ENSG00000145476	CYP4V2	4	185191567	187213463	3784	107	0.0655373	0.00678435	0.130841	AMR Class-Immune
ENSG00000188002	ENSG00000188002	5	598920	2634005	3728	15	0.0712568	0.00512639	0.106585	AMR Class-Immune
ENSG00000037474	NSUN2	5	5599239	7633291	3626	35	0.273704	1.29186e-09	2.49574e-07	AMR Class-Immune
ENSG00000038382	TRIO	5	13143342	15532128	3373	35	0.0576355	0.0102577	0.184195	AMR Class-Immune
ENSG00000183580	FBXL7	5	14500180	16939795	3142	38	0.0384046	0.0411601	0.525284	AMR Class-Immune
ENSG00000150712	MTMR12	5	31226994	33312987	3278	114	0.0883537	0.0014631	0.0403795	AMR Class-Immune
ENSG00000113407	TARS1	5	32440696	34468091	2962	138	0.0448047	0.0260166	0.373738	AMR Class-Immune
ENSG00000113456	RAD1	5	33905260	35918989	3158	20	0.078986	0.00254283	0.0613719	AMR Class-Immune
ENSG00000082068	WDR70	5	36379285	38753435	3072	63	0.110703	0.000299602	0.0107597	AMR Class-Immune
ENSG00000182836	PLCXD3	5	40306952	42510628	3161	120	0.201896	4.11729e-07	3.84452e-05	AMR Class-Immune
ENSG00000164171	ITGA2	5	51989340	54094779	3412	49	0.0745299	0.00453458	0.0977114	AMR Class-Immune
ENSG00000287367	ENSG00000287367	5	53663327	55737057	3362	60	0.0765379	0.00351106	0.0810976	AMR Class-Immune
ENSG00000130449	ZSWIM6	5	60332258	62546172	2417	21	0.0546934	0.0158214	0.258424	AMR Class-Immune
ENSG00000049192	ADAMTS6	5	64148738	66481920	2941	60	0.151786	3.27267e-05	0.00170559	AMR Class-Immune
ENSG00000134061	CD180	5	66179613	68196799	2343	15	0.0680133	0.00631528	0.125689	AMR Class-Immune
ENSG00000183323	CCDC125	5	68280175	70332809	1253	52	0.240201	5.38021e-08	5.91032e-06	AMR Class-Immune
ENSG00000235558	GUSBP17	5	70220356	72259238	1134	25	0.103916	0.000516915	0.0169854	AMR Class-Immune
ENSG00000157107	FCHO2	5	71956041	74090522	2738	128	0.167608	3.45592e-06	0.000244871	AMR Class-Immune
ENSG00000164253	WDR41	5	76425970	78620611	3257	46	0.115987	0.000217595	0.00832135	AMR Class-Immune
ENSG00000171530	TBCA	5	76691166	78868780	3111	27	0.134762	7.32253e-05	0.00340452	AMR Class-Immune
ENSG00000247572	CKMT2-AS1	5	80201341	82301565	2762	21	0.18044	3.18305e-06	0.000230103	AMR Class-Immune
ENSG00000118985	ELL2	5	94885098	96961851	2683	18	0.0540302	0.015397	0.254235	AMR Class-Immune
ENSG00000175426	PCSK1	5	95390333	97434143	2755	15	0.0690529	0.00509718	0.106556	AMR Class-Immune
ENSG00000153113	CAST	5	95525267	97779595	2937	11	0.0622957	0.00978134	0.177346	AMR Class-Immune
ENSG00000164307	ERAP1	5	95760810	97808100	2772	35	0.0652534	0.00564723	0.114219	AMR Class-Immune
ENSG00000164308	ERAP2	5	95875986	97919703	2913	12	0.0967387	0.00120042	0.034313	AMR Class-Immune
ENSG00000251513	LIX1-AS1	5	96089075	98437217	3401	25	0.284156	1.60317e-09	3.04466e-07	AMR Class-Immune
ENSG00000164209	SLC25A46	5	109738136	111765161	2816	59	0.0432819	0.0303799	0.421818	AMR Class-Immune
ENSG00000169570	DTWD2	5	117836074	119988547	3636	21	0.136756	4.35277e-05	0.00216348	AMR Class-Immune
ENSG00000253807	LINC01170	5	123059794	125438625	3525	23	0.0893395	0.00138377	0.0387628	AMR Class-Immune
ENSG00000260192	LINC02240	5	123808981	126602227	4561	26	0.0386686	0.0369453	0.485313	AMR Class-Immune
ENSG00000145808	ADAMTS19	5	128460281	130738683	2195	70	0.104334	0.000583883	0.0186394	AMR Class-Immune
ENSG00000251680	ENSG00000251680	5	128500361	130905917	2140	12	0.067397	0.00426924	0.0940539	AMR Class-Immune
ENSG00000113621	TXNDC15	5	133874371	135901635	2459	71	0.229901	3.62876e-08	4.37207e-06	AMR Class-Immune
ENSG00000183775	KCTD16	5	143170873	145485686	3081	11	0.0348848	0.0460944	0.566946	AMR Class-Immune
ENSG00000251556	ENSG00000251556	5	145099406	147120412	2731	23	0.0341492	0.0496007	0.597609	AMR Class-Immune
ENSG00000113649	TCERG1	5	145447311	147511961	2865	14	0.07705	0.00388721	0.087815	AMR Class-Immune
ENSG00000145882	PCYOX1L	5	148358037	150369653	2815	42	0.122027	0.000195048	0.00756234	AMR Class-Immune
ENSG00000123643	SLC36A1	5	150437046	152492379	3454	30	0.109267	0.00049192	0.016356	AMR Class-Immune
ENSG00000164574	GALNT10	5	153190730	155420984	3397	18	0.143588	2.46236e-05	0.00137267	AMR Class-Immune
ENSG00000170271	FAXDC2	5	153818492	155859252	3198	1	0.0449414	0.0225774	0.336253	AMR Class-Immune
ENSG00000113327	GABRG2	5	161000057	163162977	2787	3	0.0493569	0.0165632	0.267808	AMR Class-Immune
ENSG00000254186	ENSG00000254186	5	161424042	164437326	4000	30	0.0763462	0.00319273	0.0745923	AMR Class-Immune
ENSG00000113645	WWC1	5	167291645	169472303	2458	66	0.0442285	0.0234866	0.345364	AMR Class-Immune
ENSG00000182132	KCNIP1	5	169353487	171736632	3446	6	0.167058	5.99565e-06	0.000392873	AMR Class-Immune
ENSG00000145936	KCNMB1	5	169374671	171389634	2980	21	0.175457	4.29424e-06	0.000297259	AMR Class-Immune
ENSG00000072786	STK10	5	171042079	173188224	2937	49	0.200791	1.15891e-06	9.26709e-05	AMR Class-Immune
ENSG00000168246	UBTD2	5	171209646	173283764	2941	39	0.0456098	0.0210433	0.319499	AMR Class-Immune
ENSG00000246596	ENSG00000246596	5	176619059	178672209	2358	28	0.0757025	0.00395462	0.0888689	AMR Class-Immune
ENSG00000113269	RNF130	5	178911651	181072113	3517	23	0.0454387	0.0286349	0.402072	AMR Class-Immune
ENSG00000146090	RASGEF1C	5	179100795	181209211	3442	26	0.0907082	0.00132915	0.0375141	AMR Class-Immune
ENSG00000230438	SERPINB9P1	6	1851230	3881407	3231	10	0.0386238	0.0332542	0.451106	AMR Class-Immune
ENSG00000124570	SERPINB6	6	1948159	3972165	3260	25	0.272813	4.51516e-09	7.02671e-07	AMR Class-Immune
ENSG00000124588	NQO2	6	1987987	4019755	3309	41	0.185166	1.67e-06	0.000128166	AMR Class-Immune
ENSG00000198721	ECI2	6	3115693	5135597	3573	55	0.0566796	0.0113077	0.198265	AMR Class-Immune
ENSG00000112799	LY86	6	5588108	7654983	3496	13	0.203133	2.14715e-07	2.07403e-05	AMR Class-Immune
ENSG00000124786	SLC35B3	6	7411435	9435561	3243	2	0.0727939	0.00254769	0.0613719	AMR Class-Immune
ENSG00000153157	SYCP2L	6	9886831	11979320	3374	17	0.047877	0.0215983	0.323542	AMR Class-Immune
ENSG00000168298	H1-4	6	25156329	27157115	603	16	0.0399633	0.0325351	0.44458	AMR Class-Immune
ENSG00000246982	ENSG00000246982	6	35146698	37197205	2904	9	0.0775213	0.00257583	0.0616714	AMR Class-Immune
ENSG00000112079	STK38	6	35493892	37547479	2909	19	0.0775332	0.00319539	0.0745923	AMR Class-Immune
ENSG00000180992	MRPL14	6	43113451	45127452	2652	11	0.0846375	0.00245895	0.0598133	AMR Class-Immune
ENSG00000198087	CD2AP	6	46477789	48627263	3071	34	0.114676	0.00030859	0.0109423	AMR Class-Immune
ENSG00000065308	TRAM2	6	51497408	53577060	3260	9	0.0339189	0.034528	0.461128	AMR Class-Immune
ENSG00000151914	DST	6	55457987	57954830	2757	55	0.187063	1.22092e-06	9.63408e-05	AMR Class-Immune
ENSG00000250686	KHDRBS2-OT1	6	60630233	62681049	2638	35	0.0559656	0.0129969	0.22076	AMR Class-Immune
ENSG00000229852	ENSG00000229852	6	72263212	74301789	3091	4	0.180575	2.46678e-06	0.000180656	AMR Class-Immune
ENSG00000112697	TMEM30A	6	74252924	76284948	1591	17	0.244242	3.90231e-08	4.50777e-06	AMR Class-Immune
ENSG00000271945	ENSG00000271945	6	75774972	78097788	2392	50	0.0667532	0.00580328	0.116534	AMR Class-Immune
ENSG00000112773	TENT5A	6	80491439	82752774	3163	43	0.0703828	0.00508288	0.106456	AMR Class-Immune
ENSG00000111850	SMIM8	6	86322583	88399749	3012	12	0.0412915	0.030123	0.418769	AMR Class-Immune
ENSG00000130349	MTRES1	6	106028199	108051586	3031	27	0.0422008	0.0297851	0.416657	AMR Class-Immune
ENSG00000155085	AK9	6	108492855	110691217	2913	13	0.058884	0.0100709	0.182007	AMR Class-Immune
ENSG00000288560	ENSG00000288560	6	111988311	114084454	2801	18	0.103983	0.000486633	0.0162686	AMR Class-Immune
ENSG00000111817	DSE	6	115254173	117444861	3148	25	0.0404581	0.0360571	0.476484	AMR Class-Immune
ENSG00000111860	CEP85L	6	117460772	119710075	3142	90	0.119553	0.000253012	0.00941861	AMR Class-Immune
ENSG00000111875	ASF1A	6	117894152	119909171	2896	111	0.0726026	0.00470914	0.101084	AMR Class-Immune
ENSG00000253194	ENSG00000253194	6	117934770	120182745	3328	63	0.105215	0.000658154	0.0205421	AMR Class-Immune
ENSG00000111879	FAM184A	6	117959763	120149387	3261	11	0.0516484	0.0151574	0.251612	AMR Class-Immune
ENSG00000111912	NCOA7	6	124781161	126932034	2085	18	0.0667903	0.0074398	0.141804	AMR Class-Immune
ENSG00000198945	L3MBTL3	6	129013699	131141449	3526	30	0.0699833	0.00450875	0.0977114	AMR Class-Immune
ENSG00000135541	AHI1	6	134283407	136498434	2705	8	0.0648932	0.00684475	0.131779	AMR Class-Immune
ENSG00000231028	LINC00271	6	134497422	136813990	2648	5	0.0322216	0.0424771	0.535986	AMR Class-Immune
ENSG00000051620	HEBP2	6	137403531	139422197	3412	26	0.0729649	0.00440821	0.0966412	AMR Class-Immune
ENSG00000118508	RAB32	6	145543833	147554953	2170	13	0.0423903	0.0281683	0.396515	AMR Class-Immune
ENSG00000227627	ENSG00000227627	6	151983331	153991322	3384	66	0.0835338	0.00186914	0.0489239	AMR Class-Immune
ENSG00000175048	ZDHHC14	6	156381133	158678157	3274	28	0.0375816	0.0427913	0.538134	AMR Class-Immune
ENSG00000198517	MAFK	7	530702	2543043	3505	21	0.0886163	0.00113894	0.0328482	AMR Class-Immune
ENSG00000011275	RNF216	7	4620047	6781696	3366	101	0.0610162	0.00961449	0.174887	AMR Class-Immune
ENSG00000146574	CCZ1B	7	5794134	7826770	3045	150	0.0739811	0.00427251	0.0940539	AMR Class-Immune
ENSG00000232949	ENSG00000232949	7	21589698	23602536	448	9	0.0715607	0.0030168	0.0708663	AMR Class-Immune
ENSG00000136243	NUP42	7	22181841	24201011	789	19	0.137682	6.721e-05	0.00321833	AMR Class-Immune
ENSG00000223561	ENSG00000223561	7	24593304	26751032	2969	28	0.053437	0.0177993	0.282495	AMR Class-Immune
ENSG00000153814	JAZF1	7	26830573	29180795	3429	35	0.330754	9.70454e-12	3.39811e-09	AMR Class-Immune
ENSG00000106066	CPVL	7	27995235	30195451	3342	53	0.232102	5.25431e-08	5.82916e-06	AMR Class-Immune
ENSG00000122574	WIPF3	7	28806486	30917066	2966	88	0.204754	6.00821e-07	5.5182e-05	AMR Class-Immune
ENSG00000106080	FKBP14	7	29010587	31026702	2777	7	0.068347	0.0066834	0.129203	AMR Class-Immune
ENSG00000281039	ENSG00000281039	7	29497077	31550761	2874	79	0.0748686	0.00293462	0.0692262	AMR Class-Immune
ENSG00000196295	GARS1-DT	7	29516309	31595286	2886	79	0.118469	0.000156975	0.0063043	AMR Class-Immune
ENSG00000229358	DPY19L1P1	7	31580949	33761787	3340	35	0.297077	1.12263e-10	2.73457e-08	AMR Class-Immune
ENSG00000237004	ZNRF2P1	7	31728569	33753744	3102	40	0.228755	1.1762e-07	1.18733e-05	AMR Class-Immune
ENSG00000158321	AUTS2	7	68598296	71793506	4912	11	0.100009	0.000855206	0.0257596	AMR Class-Immune
ENSG00000106133	NSUN5P2	7	71947581	73954790	1508	2	0.113081	0.000293099	0.0105601	AMR Class-Immune
ENSG00000006704	GTF2IRD1	7	73453790	75602605	1317	19	0.0924638	0.00121908	0.0347576	AMR Class-Immune
ENSG00000091073	DTX2	7	75461676	77505995	2244	12	0.0758827	0.00255785	0.0613719	AMR Class-Immune
ENSG00000205485	ENSG00000205485	7	75549360	77627982	2340	11	0.150003	3.6312e-05	0.0018664	AMR Class-Immune
ENSG00000214439	FAM185BP	7	76083787	78122116	2207	29	0.112858	0.00027772	0.0100707	AMR Class-Immune
ENSG00000127947	PTPN12	7	76537295	78640069	2744	102	0.146344	3.05567e-05	0.00160746	AMR Class-Immune
ENSG00000127993	RBM48	7	91528773	93540481	1739	42	0.0681405	0.00594816	0.118804	AMR Class-Immune
ENSG00000231170	ENSG00000231170	7	94545191	96615132	2363	5	0.0426692	0.0323717	0.442888	AMR Class-Immune
ENSG00000004864	SLC25A13	7	95120220	97322147	2698	19	0.0630829	0.00649401	0.127658	AMR Class-Immune
ENSG00000127922	SEM1	7	95481626	97709891	2799	39	0.254149	1.56315e-08	2.11026e-06	AMR Class-Immune
ENSG00000164713	BRI3	7	97252379	99310441	2818	109	0.0560655	0.0115948	0.202053	AMR Class-Immune
ENSG00000146833	TRIM4	7	98876958	100919531	1887	12	0.038866	0.0385687	0.49848	AMR Class-Immune
ENSG00000106366	SERPINE1	7	100127104	102139247	2638	5	0.069621	0.00382877	0.0868448	AMR Class-Immune
ENSG00000161048	NAPEPLD	7	102099776	104149560	2103	4	0.034393	0.0403496	0.517889	AMR Class-Immune
ENSG00000128536	CDHR3	7	104876796	107036432	2872	7	0.108043	0.000405883	0.013908	AMR Class-Immune
ENSG00000106034	CPED1	7	119988697	122297442	2798	10	0.147655	9.44536e-06	0.000578335	AMR Class-Immune
ENSG00000232053	ENSG00000232053	7	135092913	137437785	2970	84	0.128035	0.000112508	0.00483008	AMR Class-Immune
ENSG00000234352	ENSG00000234352	7	135685559	138182107	3120	8	0.0338387	0.0447147	0.552402	AMR Class-Immune
ENSG00000182158	CREB3L2	7	136874979	139002086	2836	29	0.0475063	0.0213292	0.322094	AMR Class-Immune
ENSG00000122779	TRIM24	7	137460259	139589996	2810	4	0.170771	7.33595e-06	0.000466726	AMR Class-Immune
ENSG00000105939	ZC3HAV1	7	138043515	140132122	2658	16	0.202675	8.66405e-07	7.24482e-05	AMR Class-Immune
ENSG00000059377	TBXAS1	7	138777051	141020325	2604	51	0.153357	2.29473e-05	0.00130687	AMR Class-Immune
ENSG00000229153	EPHA1-AS1	7	142407813	144523449	2134	76	0.386769	9.76538e-14	5.759e-11	AMR Class-Immune
ENSG00000181444	ZNF467	7	148764182	150773588	2766	61	0.0569061	0.00956717	0.174593	AMR Class-Immune
ENSG00000130226	DPP6	7	152887097	155894285	5738	21	0.0602314	0.010418	0.186476	AMR Class-Immune
ENSG00000172748	ZNF596	8	0	1264703	1776	7	0.0950846	0.000977933	0.0291429	AMR Class-Immune
ENSG00000104714	ERICH1	8	0	1738106	2515	13	0.18786	1.16587e-06	9.26709e-05	AMR Class-Immune
ENSG00000253853	ENSG00000253853	8	1726956	3838823	5688	126	0.0947889	0.00102557	0.0304815	AMR Class-Immune
ENSG00000038945	MSR1	8	15107878	17567490	5049	91	0.245784	1.86705e-08	2.40463e-06	AMR Class-Immune
ENSG00000104611	SH2D4A	8	18313693	20396218	4219	23	0.0495724	0.0204138	0.310783	AMR Class-Immune
ENSG00000251034	ENSG00000251034	8	21481588	23553444	3071	25	0.0679471	0.00539811	0.11078	AMR Class-Immune
ENSG00000134013	LOXL2	8	22296897	24425328	3300	50	0.0381096	0.0352828	0.469144	AMR Class-Immune
ENSG00000104765	BNIP3L	8	25383054	27505636	3825	6	0.0931276	0.00119872	0.034313	AMR Class-Immune
ENSG00000240694	PNMA2	8	25504701	27514092	3678	50	0.109643	0.000323324	0.0113214	AMR Class-Immune
ENSG00000253875	ENSG00000253875	8	26732915	28758552	3328	31	0.0855201	0.00174723	0.0461738	AMR Class-Immune
ENSG00000214050	FBXO16	8	27348287	29490278	2751	13	0.0725494	0.00287438	0.0679483	AMR Class-Immune
ENSG00000104687	GSR	8	29678066	31727846	2691	18	0.120399	0.000243497	0.00915565	AMR Class-Immune
ENSG00000172728	FUT10	8	32370824	34473146	2990	25	0.200237	7.68204e-07	6.67266e-05	AMR Class-Immune
ENSG00000156687	UNC5D	8	34235475	36796550	2833	46	0.0511464	0.0174969	0.278881	AMR Class-Immune
ENSG00000169499	PLEKHA2	8	37901235	39973912	2112	18	0.0475413	0.0215889	0.323542	AMR Class-Immune
ENSG00000169139	UBE2V2	8	47008415	49064708	116	15	0.0358797	0.0491244	0.595713	AMR Class-Immune
ENSG00000253667	ENSG00000253667	8	52971231	54974210	3125	22	0.0604148	0.00977897	0.177346	AMR Class-Immune
ENSG00000137547	MRPL15	8	53135241	55148514	2999	57	0.100163	0.000449041	0.0152933	AMR Class-Immune
ENSG00000215114	UBXN2B	8	57411359	59451501	3091	14	0.0504328	0.0187825	0.293936	AMR Class-Immune
ENSG00000178538	CA8	8	59185412	61281400	3010	39	0.115864	0.000310417	0.0109723	AMR Class-Immune
ENSG00000171316	CHD7	8	59678740	61868028	3111	33	0.0648248	0.00858736	0.159836	AMR Class-Immune
ENSG00000104427	ZC2HC1A	8	77666089	79719765	2998	16	0.188847	1.70982e-06	0.00013033	AMR Class-Immune
ENSG00000104432	IL7	8	77675743	79805523	3089	2	0.0506661	0.0123036	0.211445	AMR Class-Immune
ENSG00000076554	TPD52	8	79034745	81231232	2806	25	0.202333	1.12662e-07	1.15814e-05	AMR Class-Immune
ENSG00000133731	IMPA1	8	80656914	82686331	2862	16	0.0531876	0.0134679	0.226929	AMR Class-Immune
ENSG00000251136	ENSG00000251136	8	88585872	90757812	3111	13	0.109484	0.000504044	0.0166112	AMR Class-Immune
ENSG00000164938	TP53INP1	8	93925972	95949378	3406	28	0.111841	0.000236729	0.00893113	AMR Class-Immune
ENSG00000104324	CPQ	8	95645242	98149654	3431	29	0.0541208	0.0110855	0.195342	AMR Class-Immune
ENSG00000104361	NIPAL2	8	97189826	99294393	2314	15	0.182192	2.31189e-06	0.000171555	AMR Class-Immune
ENSG00000104517	UBR5	8	101252273	103412759	3493	42	0.0991384	0.000699141	0.0215809	AMR Class-Immune
ENSG00000042832	TG	8	131866958	134134903	3572	8	0.0632371	0.00663681	0.129107	AMR Class-Immune
ENSG00000107099	DOCK8	9	0	1465259	2685	34	0.184905	1.07565e-06	8.73381e-05	AMR Class-Immune
ENSG00000235880	ENSG00000235880	9	0	1273002	2410	46	0.0693098	0.00659854	0.129107	AMR Class-Immune
ENSG00000232104	RFX3-AS1	9	2526723	4691814	3567	35	0.153514	2.23013e-05	0.00128147	AMR Class-Immune
ENSG00000106688	SLC1A1	9	3490468	5587469	3258	39	0.126785	0.000129827	0.00540784	AMR Class-Immune
ENSG00000197646	PDCD1LG2	9	4510531	6571282	2948	3	0.0506789	0.0174428	0.278727	AMR Class-Immune
ENSG00000107077	KDM4C	9	5720863	8175648	4054	8	0.0360032	0.0452736	0.557462	AMR Class-Immune
ENSG00000175893	ZDHHC21	9	13611071	15693432	3088	20	0.0590553	0.0122929	0.211445	AMR Class-Immune
ENSG00000164989	CCDC171	9	14553043	17061663	4185	15	0.0379132	0.0396524	0.510696	AMR Class-Immune
ENSG00000147872	PLIN2	9	18108375	20149290	3055	65	0.0812587	0.00300176	0.0706612	AMR Class-Immune
ENSG00000188921	HACD4	9	19999509	22031640	2520	13	0.0458434	0.0246824	0.358246	AMR Class-Immune
ENSG00000171889	MIR31HG	9	20453802	22559900	2526	80	0.290587	2.51707e-10	5.64074e-08	AMR Class-Immune
ENSG00000284418	ENSG00000284418	9	21703516	24438700	3467	58	0.0547143	0.0155436	0.25575	AMR Class-Immune
ENSG00000283982	ENSG00000283982	9	22500691	24672387	2736	109	0.076044	0.00191733	0.0499622	AMR Class-Immune
ENSG00000137074	APTX	9	31886601	34025130	3499	5	0.0809609	0.0023417	0.0582282	AMR Class-Immune
ENSG00000137073	UBAP2	9	32921693	35049388	2654	37	0.100965	0.000660609	0.0205615	AMR Class-Immune
ENSG00000198467	TPM2	9	34681992	36690056	2057	8	0.101214	0.000578333	0.0185149	AMR Class-Immune
ENSG00000165072	MAMDC2	9	69043848	71226972	2920	37	0.0585067	0.0111051	0.195342	AMR Class-Immune
ENSG00000135048	CEMIP2	9	70683366	72816690	2711	23	0.0442959	0.029931	0.417135	AMR Class-Immune
ENSG00000225434	LINC01504	9	71305367	73356721	2358	29	0.235828	4.51788e-08	5.11342e-06	AMR Class-Immune
ENSG00000106733	NMRK1	9	74060573	76088217	2946	8	0.0778156	0.0025242	0.06122	AMR Class-Immune
ENSG00000156052	GNAQ	9	76716097	79031811	3309	20	0.0725307	0.00400055	0.0896522	AMR Class-Immune
ENSG00000106723	SPIN1	9	87388430	89478694	3517	6	0.0899445	0.00184934	0.0486428	AMR Class-Immune
ENSG00000187764	SEMA4D	9	88360787	90498130	3454	12	0.0689887	0.00423848	0.0936729	AMR Class-Immune
ENSG00000188312	CENPP	9	91325953	93620529	3320	29	0.470249	9.55065e-18	1.18906e-14	AMR Class-Immune
ENSG00000106809	OGN	9	91383268	93404696	2934	13	0.14224	3.69738e-05	0.00189174	AMR Class-Immune
ENSG00000127083	OMD	9	91412380	93424471	2928	4	0.111558	0.000311401	0.0109725	AMR Class-Immune
ENSG00000106819	ASPN	9	91456205	93482506	2919	21	0.204011	6.10826e-07	5.52637e-05	AMR Class-Immune
ENSG00000106823	ECM2	9	91493554	93536655	2961	9	0.165359	8.91564e-06	0.000548899	AMR Class-Immune
ENSG00000185963	BICD2	9	91711363	93764833	2984	42	0.170397	7.44549e-06	0.000466726	AMR Class-Immune
ENSG00000130958	SLC35D2	9	95313444	97383711	2687	55	0.0669532	0.00641702	0.126815	AMR Class-Immune
ENSG00000158122	PRXL2C	9	95639577	97655317	2586	13	0.088926	0.00173494	0.0459574	AMR Class-Immune
ENSG00000224848	ENSG00000224848	9	95687050	97774318	2685	9	0.126268	3.85146e-05	0.00196162	AMR Class-Immune
ENSG00000136870	ZNF189	9	100398851	102410660	1462	82	0.0647284	0.00662452	0.129107	AMR Class-Immune
ENSG00000070214	SLC44A1	9	104244622	106439171	2959	4	0.0511388	0.015413	0.254235	AMR Class-Immune
ENSG00000148143	ZNF462	9	105863166	108013634	2776	20	0.0887424	0.00194024	0.0503251	AMR Class-Immune
ENSG00000106868	SUSD1	9	111040783	113175297	3229	43	0.141831	6.76128e-05	0.00322384	AMR Class-Immune
ENSG00000230185	C9orf147	9	111399512	113487204	3191	16	0.125708	0.000154099	0.00621106	AMR Class-Immune
ENSG00000157657	ZNF618	9	112876282	115056591	3253	21	0.053906	0.0159407	0.259615	AMR Class-Immune
ENSG00000226752	CUTALP	9	119824828	121854385	2201	26	0.398374	1.72453e-14	1.48641e-11	AMR Class-Immune
ENSG00000227355	ENSG00000227355	9	120369893	122463370	2452	54	0.0547938	0.0146035	0.243773	AMR Class-Immune
ENSG00000234156	ENSG00000234156	9	121403407	123639685	2676	108	0.293476	1.18428e-10	2.82338e-08	AMR Class-Immune
ENSG00000119408	NEK6	9	123257606	125353307	2390	20	0.0444733	0.025223	0.364205	AMR Class-Immune
ENSG00000136828	RALGPS1	9	125914774	128223166	2722	84	0.0512434	0.0135086	0.227273	AMR Class-Immune
ENSG00000148356	LRSAM1	9	126451489	128503499	2136	49	0.10724	0.000594051	0.0188138	AMR Class-Immune
ENSG00000167123	CERCAM	9	127411751	129437351	1898	58	0.0372006	0.0427285	0.537947	AMR Class-Immune
ENSG00000107263	RAPGEF1	9	130576770	132740076	2896	40	0.0406703	0.0245393	0.357257	AMR Class-Immune
ENSG00000148296	SURF6	9	132328776	134336188	3493	47	0.0410232	0.0371137	0.486954	AMR Class-Immune
ENSG00000107223	EDF1	9	135862119	137866308	2295	36	0.139651	7.28653e-05	0.0034019	AMR Class-Immune
ENSG00000188566	NDOR1	9	136205685	138219361	1831	51	0.0913702	0.00127584	0.0361919	AMR Class-Immune
ENSG00000148399	DPH7	9	136554444	138578925	1376	26	0.0537217	0.0157067	0.257678	AMR Class-Immune
ENSG00000159247	TUBBP5	9	137150075	139177433	695	5	0.0487891	0.0218139	0.3259	AMR Class-Immune
ENSG00000107929	LARP4B	10	0	1931705	2728	88	0.0988986	0.00370004	0.187495	AMR Class-Endo
ENSG00000272055	RNU6-6P	10	12217269	14217375	3548	40	0.0492014	0.0301417	0.665434	AMR Class-Endo
ENSG00000148498	PARD3	10	33109560	35815325	3779	56	0.165286	1.13599e-05	0.00438494	AMR Class-Endo
ENSG00000096746	HNRNPH3	10	67331174	69343193	3053	68	0.0861793	0.00489146	0.227433	AMR Class-Endo
ENSG00000148655	LRMDA	10	74431624	77560168	3578	7	0.127193	0.000690397	0.0627043	AMR Class-Endo
ENSG00000225484	NUTM2B-AS1	10	78661394	80826594	3142	85	0.0705648	0.0118368	0.372979	AMR Class-Endo
ENSG00000203867	RBM20	10	109644336	111839468	3194	21	0.0876792	0.00338695	0.183912	AMR Class-Endo
ENSG00000165816	VWA2	10	113239254	115294489	2709	16	0.0912983	0.00350073	0.186383	AMR Class-Endo
ENSG00000197771	MCMBP	10	118829404	120892556	3262	36	0.112789	0.00170391	0.114257	AMR Class-Endo
ENSG00000011405	PIK3C2A	11	16077730	18207983	2533	31	0.170596	5.61522e-05	0.00963322	AMR Class-Endo
ENSG00000166833	NAV2	11	18350724	21121601	4260	3	0.0429149	0.0347904	0.740915	AMR Class-Endo
ENSG00000109911	ELP4	11	30509755	32790324	2560	40	0.0687721	0.0169251	0.478196	AMR Class-Endo
ENSG00000110427	KIAA1549L	11	32376108	34674102	3160	98	0.0943354	0.00362778	0.187495	AMR Class-Endo
ENSG00000124942	AHNAK	11	61433542	63556235	2522	19	0.160381	6.87136e-05	0.0111678	AMR Class-Endo
ENSG00000131626	PPFIA1	11	69270690	71385312	3171	34	0.0576225	0.0294138	0.662991	AMR Class-Endo
ENSG00000166435	XRRA1	11	73807739	75949200	2639	39	0.236022	9.80543e-07	0.00075698	AMR Class-Endo
ENSG00000166012	TAF1D	11	92729948	94784391	2712	19	0.073082	0.0122818	0.383094	AMR Class-Endo
ENSG00000166266	CUL5	11	107008898	109107761	2791	31	0.0788203	0.00937062	0.328824	AMR Class-Endo
ENSG00000166532	RIMKLB	12	7681600	9783095	2723	7	0.043407	0.0410575	0.812142	AMR Class-Endo
ENSG00000123094	RASSF8	12	24959029	27079892	3707	2	0.0617951	0.0170342	0.478196	AMR Class-Endo
ENSG00000084112	SSH1	12	107778191	109857590	3160	18	0.0610879	0.0250031	0.60795	AMR Class-Endo
ENSG00000076555	ACACB	12	108116595	110268226	2737	21	0.106862	0.000966985	0.0829458	AMR Class-Endo
ENSG00000139436	GIT2	12	108929802	110996389	2201	60	0.0558532	0.0319641	0.690247	AMR Class-Endo
ENSG00000089220	PEBP1	12	117136124	119145584	2991	7	0.0881813	0.00370375	0.187495	AMR Class-Endo
ENSG00000135090	TAOK3	12	117149801	119372907	3251	42	0.0537195	0.0299111	0.665434	AMR Class-Endo
ENSG00000183495	EP400	12	130949942	133080460	3107	13	0.105381	0.00160116	0.112372	AMR Class-Endo
ENSG00000178695	KCTD12	13	75880175	77886405	2887	55	0.0700542	0.0128125	0.39565	AMR Class-Endo
ENSG00000286757	ENSG00000286757	13	98841879	100957167	2885	68	0.144313	8.16241e-05	0.0120026	AMR Class-Endo
ENSG00000125266	EFNB2	13	105489745	107535662	3022	40	0.049638	0.0374897	0.771762	AMR Class-Endo
ENSG00000134871	COL4A2	13	109305812	111513209	4146	44	0.0516024	0.0283505	0.65333	AMR Class-Endo
ENSG00000100852	ARHGAP5	14	31076114	33159728	2706	13	0.0478393	0.0442299	0.832816	AMR Class-Endo
ENSG00000100906	NFKBIA	14	34401513	36404749	2695	16	0.118496	0.00110552	0.0890959	AMR Class-Endo
ENSG00000165355	FBXO33	14	38397669	40432500	2852	26	0.0841944	0.00551742	0.23024	AMR Class-Endo
ENSG00000100523	DDHD1	14	52036745	54153323	3171	9	0.0789343	0.00920872	0.328824	AMR Class-Endo
ENSG00000100578	KIAA0586	14	57427385	59551297	3306	56	0.0469214	0.0376614	0.771762	AMR Class-Endo
ENSG00000100596	SPTLC2	14	76505997	78616637	3511	36	0.04959	0.034373	0.737111	AMR Class-Endo
ENSG00000089737	DDX24	14	93048287	95081212	3350	64	0.185098	2.91697e-05	0.00562974	AMR Class-Endo
ENSG00000140319	SRP14	15	39035690	41039181	2689	63	0.117204	0.00050767	0.0475056	AMR Class-Endo
ENSG00000174197	MGA	15	40621134	42773081	2559	38	0.0822624	0.00734207	0.286991	AMR Class-Endo
ENSG00000159459	UBR1	15	41942897	44106113	1833	74	0.0929247	0.00383812	0.191163	AMR Class-Endo
ENSG00000086666	ZFAND6	15	79059568	81138393	3320	18	0.08905	0.00459477	0.221698	AMR Class-Endo
ENSG00000140443	IGF1R	15	97648539	99964530	3989	27	0.126471	0.000189426	0.0246746	AMR Class-Endo
ENSG00000005339	CREBBP	16	2725054	4880713	2592	4	0.0745094	0.00543915	0.23024	AMR Class-Endo
ENSG00000185716	MOSMO	16	21007638	23087534	1346	4	0.0793	0.00690283	0.27472	AMR Class-Endo
ENSG00000102910	LONP2	16	47244300	49363122	1761	50	0.115795	0.00147047	0.1056	AMR Class-Endo
ENSG00000153774	CFDP1	16	74293698	76433503	3069	59	0.0477636	0.0425481	0.819002	AMR Class-Endo
ENSG00000141002	TCF25	16	88873570	90913627	1813	9	0.137199	0.000450272	0.0448529	AMR Class-Endo
ENSG00000124422	USP22	17	19999596	22043760	1164	12	0.0481962	0.0467417	0.864302	AMR Class-Endo
ENSG00000166750	SLFN5	17	34243071	36273655	2401	109	0.206604	1.28842e-05	0.00442072	AMR Class-Endo
ENSG00000168610	STAT3	17	41313324	43388540	1914	7	0.0973818	0.00119769	0.0924619	AMR Class-Endo
ENSG00000120071	KANSL1	17	45029916	47225389	1171	52	0.194809	2.18712e-05	0.0056245	AMR Class-Endo
ENSG00000141367	CLTC	17	58619689	60696956	1656	1	0.0419296	0.0484976	0.87498	AMR Class-Endo
ENSG00000134278	SPIRE1	18	11446512	13658134	3421	60	0.0612871	0.0205284	0.523899	AMR Class-Endo
ENSG00000134759	ELP2	18	35129444	37180557	2467	7	0.0495001	0.0427006	0.819002	AMR Class-Endo
ENSG00000105699	LSR	19	34248330	36267964	2758	56	0.0550182	0.0230442	0.573876	AMR Class-Endo
ENSG00000267107	PCAT19	19	40449520	42501223	2061	70	0.0712956	0.0117512	0.372979	AMR Class-Endo
ENSG00000124440	HIF3A	19	45297042	47343433	2439	16	0.162976	8.58022e-05	0.0120435	AMR Class-Endo
ENSG00000105483	CARD8	19	47180770	49255946	3078	11	0.0790045	0.00804191	0.295636	AMR Class-Endo
ENSG00000198815	FOXJ3	1	41176539	43335877	3844	17	0.144055	0.000226627	0.0269163	AMR Class-Endo
ENSG00000134744	TUT4	1	51408282	53553487	2811	62	0.0616609	0.0184061	0.499932	AMR Class-Endo
ENSG00000137941	TTLL7	1	82865024	84999150	3530	38	0.0891998	0.00512553	0.228822	AMR Class-Endo
ENSG00000099260	PALMD	1	98646113	100694541	3964	21	0.0967071	0.00339476	0.183912	AMR Class-Endo
ENSG00000226419	SLC16A1-AS1	1	111956415	114047055	3144	3	0.0489038	0.0308005	0.671018	AMR Class-Endo
ENSG00000158710	TAGLN2	1	158918107	160925507	3425	36	0.0675848	0.0157376	0.467285	AMR Class-Endo
ENSG00000116698	SMG7	1	182472216	184598246	3897	26	0.11645	0.00127518	0.095126	AMR Class-Endo
ENSG00000000971	CFH	1	195652043	197747504	2933	108	0.116344	0.00112524	0.0890959	AMR Class-Endo
ENSG00000213047	DENND1B	1	196504748	198775696	3161	35	0.0541517	0.0301687	0.665434	AMR Class-Endo
ENSG00000077157	PPP1R12B	1	201348699	203592706	3646	1	0.185335	2.60345e-05	0.0056245	AMR Class-Endo
ENSG00000203709	MIR29B2CHG	1	206801518	208879115	3489	19	0.0473064	0.0487359	0.87498	AMR Class-Endo
ENSG00000152104	PTPN14	1	213348700	215552449	4100	23	0.176763	5.0439e-05	0.0091621	AMR Class-Endo
ENSG00000143353	LYPLAL1	1	218173869	220212865	3949	12	0.076433	0.0092862	0.328824	AMR Class-Endo
ENSG00000116984	MTR	1	235795260	237921278	5283	57	0.144986	0.000298318	0.0329002	AMR Class-Endo
ENSG00000117020	AKT3	1	242488233	244851079	3658	38	0.0685299	0.00787993	0.293171	AMR Class-Endo
ENSG00000182621	PLCB1	20	7077251	9968360	3874	20	0.116233	0.000800443	0.0706219	AMR Class-Endo
ENSG00000125970	RALY	20	32993646	35108308	971	28	0.0599612	0.0215201	0.544706	AMR Class-Endo
ENSG00000124191	TOX2	20	42914852	45069616	2594	84	0.0630159	0.0187199	0.499932	AMR Class-Endo
ENSG00000168734	PKIG	20	43531785	45624247	2638	27	0.0987745	0.00276401	0.161085	AMR Class-Endo
ENSG00000124214	STAU1	20	48113339	50188367	2872	11	0.078102	0.0104414	0.343012	AMR Class-Endo
ENSG00000124226	RNF114	20	48936336	50953885	2755	32	0.0924417	0.00485966	0.227433	AMR Class-Endo
ENSG00000196396	PTPN1	20	49510321	51585241	2844	74	0.0462474	0.038301	0.778116	AMR Class-Endo
ENSG00000182670	TTC3	21	36073226	38203112	3193	70	0.0859033	0.00550059	0.23024	AMR Class-Endo
ENSG00000185658	BRWD1	21	38184176	40321559	3698	24	0.0673065	0.0166797	0.476916	AMR Class-Endo
ENSG00000182240	BACE2	21	40167801	42282530	3834	5	0.207627	1.10293e-05	0.00438494	AMR Class-Endo
ENSG00000157617	C2CD2	21	40885112	42954018	4020	75	0.117395	0.00129381	0.095126	AMR Class-Endo
ENSG00000099998	GGT5	22	23219654	25245108	2848	14	0.0490488	0.0377384	0.771762	AMR Class-Endo
ENSG00000133424	LARGE1	22	32162226	34922841	4919	8	0.0693458	0.0136122	0.412102	AMR Class-Endo
ENSG00000198792	TMEM184B	22	37219291	39273010	2606	13	0.0495462	0.0282622	0.65333	AMR Class-Endo
ENSG00000100354	TNRC6B	22	39044817	41335808	2344	7	0.0697037	0.015971	0.469699	AMR Class-Endo
ENSG00000196588	MRTFA	22	39410281	41636719	1938	48	0.0779033	0.0103932	0.343012	AMR Class-Endo
ENSG00000130638	ATXN10	22	44671798	46845307	3671	10	0.0488462	0.0279832	0.65333	AMR Class-Endo
ENSG00000188511	C22orf34	22	48414524	50657542	4919	60	0.502748	5.96298e-16	1.84137e-12	AMR Class-Endo
ENSG00000115756	HPCAL1	2	9302889	11427617	4073	55	0.0631302	0.0186824	0.499932	AMR Class-Endo
ENSG00000152689	RASGRP3	2	32436324	34564750	3770	46	0.0490597	0.0426802	0.819002	AMR Class-Endo
ENSG00000115970	THADA	2	42230851	44596038	3297	5	0.133963	0.000209725	0.0259052	AMR Class-Endo
ENSG00000116016	EPAS1	2	45293667	47386697	3409	43	0.0657255	0.0189417	0.499932	AMR Class-Endo
ENSG00000115464	USP34	2	60187463	62471087	2318	20	0.0997036	0.00317526	0.178276	AMR Class-Endo
ENSG00000135636	DYSF	2	70453561	72686763	2932	7	0.0457589	0.0481342	0.87498	AMR Class-Endo
ENSG00000115604	IL18R1	2	101311529	103398777	2643	31	0.202741	8.38028e-06	0.00431305	AMR Class-Endo
ENSG00000153201	RANBP2	2	107719482	109785809	2255	24	0.0820241	0.00693918	0.27472	AMR Class-Endo
ENSG00000204406	MBD5	2	147021011	149516971	2918	6	0.0518309	0.0282513	0.65333	AMR Class-Endo
ENSG00000091409	ITGA6	2	171427354	173506459	3021	8	0.0498133	0.0399351	0.800777	AMR Class-Endo
ENSG00000003400	CASP10	2	200182898	202229406	2397	51	0.109676	0.00177602	0.114257	AMR Class-Endo
ENSG00000116117	PARD3B	2	203545475	206620162	3266	7	0.110172	0.00173676	0.114257	AMR Class-Endo
ENSG00000134108	ARL8B	3	4122249	6180911	3378	145	0.0628146	0.0134002	0.4097	AMR Class-Endo
ENSG00000144711	IQSEC1	3	11897043	14283281	3914	25	0.101915	0.00301265	0.172279	AMR Class-Endo
ENSG00000177463	NR2C2	3	13947584	16053600	3328	18	0.0909502	0.0051983	0.228822	AMR Class-Endo
ENSG00000231304	SGO1-AS1	3	19174244	22145967	5003	20	0.0618912	0.0188022	0.499932	AMR Class-Endo
ENSG00000093167	LRRFIP2	3	36052626	38183689	2610	57	0.0693736	0.0164001	0.473378	AMR Class-Endo
ENSG00000188846	RPL14	3	39457292	41468587	2474	1	0.0436331	0.0490948	0.876329	AMR Class-Endo
ENSG00000230084	ENSG00000230084	3	41601963	43654388	2647	17	0.314904	7.17506e-10	1.10783e-06	AMR Class-Endo
ENSG00000168386	FILIP1L	3	98828811	101114513	2939	8	0.0612011	0.0203675	0.523899	AMR Class-Endo
ENSG00000163430	FSTL1	3	119392293	121450993	2799	24	0.132112	0.000381077	0.0392255	AMR Class-Endo
ENSG00000173193	PARP14	3	121680839	123730840	2824	2	0.153056	0.000191772	0.0246746	AMR Class-Endo
ENSG00000169714	CNBP	3	128167827	130183922	2584	35	0.0535773	0.0247929	0.607623	AMR Class-Endo
ENSG00000175054	ATR	3	141449007	143578733	2751	14	0.0487568	0.0394652	0.796527	AMR Class-Endo
ENSG00000114698	PLSCR4	3	145192335	147251179	3425	22	0.176181	6.1917e-06	0.00382399	AMR Class-Endo
ENSG00000250312	ZNF718	4	0	1202303	1546	18	0.191916	1.45937e-05	0.00450655	AMR Class-Endo
ENSG00000170871	KIAA0232	4	5781375	7884170	3975	4	0.0552745	0.0308564	0.671018	AMR Class-Endo
ENSG00000185774	KCNIP4	4	19728606	22948772	4901	38	0.0382895	0.0465001	0.864302	AMR Class-Endo
ENSG00000163683	SMIM14	4	38546336	40638902	2448	26	0.0472845	0.0482472	0.87498	AMR Class-Endo
ENSG00000138757	G3BP2	4	74641849	76724589	3182	11	0.0886504	0.00174918	0.114257	AMR Class-Endo
ENSG00000120251	GRIA2	4	156204182	158366075	3098	20	0.06264	0.0114833	0.36938	AMR Class-Endo
ENSG00000196104	SPOCK3	4	165733384	168234796	3958	28	0.147444	0.00023781	0.0271984	AMR Class-Endo
ENSG00000168310	IRF2	4	183387729	185474550	3728	44	0.0480601	0.0431737	0.822966	AMR Class-Endo
ENSG00000112977	DAP	5	9679230	11761234	3008	10	0.0567091	0.0261296	0.630378	AMR Class-Endo
ENSG00000197603	CPLANE1	5	36106228	38249376	2628	16	0.0881036	0.00519979	0.228822	AMR Class-Endo
ENSG00000153015	CWC27	5	63768930	66018750	2542	103	0.0861654	0.00607617	0.246884	AMR Class-Endo
ENSG00000132842	AP3B1	5	77002326	79294698	3023	16	0.144507	0.000371949	0.0392255	AMR Class-Endo
ENSG00000145687	SSBP2	5	80413021	82751797	2821	14	0.115644	0.00101093	0.0843715	AMR Class-Endo
ENSG00000134480	CCNH	5	86318416	88412930	1834	26	0.0682047	0.0141985	0.425678	AMR Class-Endo
ENSG00000113441	LNPEP	5	95935394	98037513	2837	8	0.104509	0.00226736	0.140032	AMR Class-Endo
ENSG00000186314	PRELID2	5	144471799	146835369	3300	60	0.0746777	0.00983275	0.334246	AMR Class-Endo
ENSG00000156475	PPP2R2B	5	145580742	148084784	3489	3	0.0638411	0.0200811	0.521097	AMR Class-Endo
ENSG00000170271	FAXDC2	5	153818492	155859252	3062	51	0.0609734	0.0233255	0.576232	AMR Class-Endo
ENSG00000155508	CNOT8	5	153857553	155876792	3028	54	0.180674	2.45444e-05	0.0056245	AMR Class-Endo
ENSG00000137275	RIPK1	6	2063824	4115187	3252	43	0.0995751	0.00215801	0.135999	AMR Class-Endo
ENSG00000228793	ENSG00000228793	6	2585101	4720081	3749	38	0.173284	7.26926e-05	0.0112237	AMR Class-Endo
ENSG00000069122	ADGRF5	6	45852522	47954943	2674	133	0.0933442	0.00430278	0.210904	AMR Class-Endo
ENSG00000112378	PERP	6	137088505	139107419	3252	10	0.106344	0.00266959	0.161085	AMR Class-Endo
ENSG00000120279	MYCT1	6	151697895	153724567	3171	44	0.0866078	0.00565227	0.232723	AMR Class-Endo
ENSG00000130340	SNX9	6	156700387	158945077	3211	2	0.0587499	0.0225797	0.566879	AMR Class-Endo
ENSG00000085511	MAP3K4	6	159991727	162117385	2942	23	0.0520484	0.0367526	0.771762	AMR Class-Endo
ENSG00000185345	PRKN	6	160347417	163727775	4961	22	0.0768623	0.00999459	0.335471	AMR Class-Endo
ENSG00000106049	HIBADH	7	26525442	28662883	3105	18	0.0762011	0.00975538	0.334246	AMR Class-Endo
ENSG00000180233	ZNRF2	7	29284597	31367689	2777	60	0.0509047	0.0412909	0.812142	AMR Class-Endo
ENSG00000122507	BBS9	7	32109557	34877180	3955	61	0.0588225	0.0268348	0.642371	AMR Class-Endo
ENSG00000122679	RAMP3	7	44157791	46186302	2631	16	0.0483971	0.0453507	0.848745	AMR Class-Endo
ENSG00000169902	TPST1	7	65205317	67420543	760	80	0.0574817	0.0292396	0.662991	AMR Class-Endo
ENSG00000185274	GALNT17	7	70132144	72713600	3708	10	0.298587	8.55481e-09	8.80575e-06	AMR Class-Endo
ENSG00000004766	VPS50	7	92232340	94361123	1922	61	0.0761104	0.0108451	0.352523	AMR Class-Endo
ENSG00000122778	KIAA1549	7	137831381	139981389	2627	37	0.0515941	0.0402905	0.80269	AMR Class-Endo
ENSG00000146966	DENND2A	7	139518420	141673993	2195	49	0.0896941	0.00526112	0.228822	AMR Class-Endo
ENSG00000253882	ENSG00000253882	7	142761790	144836933	2099	3	0.164192	2.13104e-05	0.0056245	AMR Class-Endo
ENSG00000171115	GIMAP8	7	149450630	151479393	2688	20	0.065918	0.0176995	0.488002	AMR Class-Endo
ENSG00000117868	ESYT2	7	157730995	159830253	2503	33	0.0674133	0.0174744	0.486135	AMR Class-Endo
ENSG00000156011	PSD3	8	17527303	20084730	5557	37	0.0809339	0.00895053	0.325167	AMR Class-Endo
ENSG00000120885	CLU	8	26596917	28614700	3367	17	0.0848149	0.00781551	0.293171	AMR Class-Endo
ENSG00000008988	RPS20	8	55067254	57074510	2893	21	0.0663461	0.0164027	0.473378	AMR Class-Endo
ENSG00000153310	CYRIB	8	128839593	131017129	826	11	0.040044	0.037102	0.771762	AMR Class-Endo
ENSG00000104419	NDRG1	8	132237175	134302022	3122	71	0.0912592	0.0049346	0.227433	AMR Class-Endo
ENSG00000153707	PTPRD	9	7314246	11613002	7606	12	0.155939	2.73211e-05	0.0056245	AMR Class-Endo
ENSG00000188352	FOCAD	9	19658309	21995955	2774	23	0.136536	0.000473332	0.0456765	AMR Class-Endo
ENSG00000136848	DAB2IP	9	120567057	122785530	2686	14	0.101163	0.00276474	0.161085	AMR Class-Endo
ENSG00000188976	NOC2L	1	0	1959309	1189	24	0.0592871	0.00843931	0.180712	AMR Subclass-IN LAMP5-RELN
ENSG00000157881	PANK4	1	1508537	3526597	3376	1	0.0479636	0.0191196	0.331386	AMR Subclass-IN LAMP5-RELN
ENSG00000162413	KLHL21	1	5590724	7614607	3979	19	0.0370377	0.0443692	0.58102	AMR Subclass-IN LAMP5-RELN
ENSG00000049245	VAMP3	1	6771296	8781432	3539	12	0.0711378	0.00685042	0.156844	AMR Subclass-IN LAMP5-RELN
ENSG00000171608	PIK3CD	1	8651731	10729114	3269	6	0.0779078	0.00444346	0.113066	AMR Subclass-IN LAMP5-RELN
ENSG00000189337	KAZN	1	12892792	16118043	6433	47	0.339388	6.79666e-11	3.47536e-08	AMR Subclass-IN LAMP5-RELN
ENSG00000197312	DDI2	1	14617458	16669044	4444	123	0.0423449	0.0420061	0.56242	AMR Subclass-IN LAMP5-RELN
ENSG00000215908	CROCCP2	1	15618253	17657232	3334	6	0.0486339	0.0296425	0.446734	AMR Subclass-IN LAMP5-RELN
ENSG00000230424	EMC1-AS1	1	18210501	20240704	4641	14	0.085905	0.00247923	0.0704285	AMR Subclass-IN LAMP5-RELN
ENSG00000169914	OTUD3	1	18882395	20912945	4280	47	0.285236	2.15129e-09	7.82567e-07	AMR Subclass-IN LAMP5-RELN
ENSG00000088280	ASAP3	1	22428563	24484568	3748	50	0.0393481	0.0489867	0.614508	AMR Subclass-IN LAMP5-RELN
ENSG00000117616	RSRP1	1	24242249	26338213	3885	157	0.281472	3.53856e-09	1.22571e-06	AMR Subclass-IN LAMP5-RELN
ENSG00000187010	RHD	1	24272393	26330445	3803	64	0.187955	1.57693e-06	0.000199213	AMR Subclass-IN LAMP5-RELN
ENSG00000204160	ZDHHC18	1	25826688	27857604	2869	33	0.0376275	0.043553	0.577373	AMR Subclass-IN LAMP5-RELN
ENSG00000117748	RPA2	1	26891524	28914746	2830	35	0.0517694	0.0244408	0.394654	AMR Subclass-IN LAMP5-RELN
ENSG00000159023	EPB41	1	27887091	30120046	4029	19	0.0542699	0.0202755	0.343947	AMR Subclass-IN LAMP5-RELN
ENSG00000160058	BSDC1	1	31364633	33394731	2639	7	0.0655058	0.00778073	0.171322	AMR Subclass-IN LAMP5-RELN
ENSG00000121904	CSMD2	1	32513998	35165842	4279	35	0.134265	0.000112231	0.00614556	AMR Subclass-IN LAMP5-RELN
ENSG00000171793	CTPS1	1	39979688	42012565	3951	18	0.0510332	0.0269026	0.416855	AMR Subclass-IN LAMP5-RELN
ENSG00000117411	B4GALT2	1	42978943	44991170	3355	37	0.0387592	0.0472797	0.600815	AMR Subclass-IN LAMP5-RELN
ENSG00000117425	PTCH2	1	43819844	45843253	3051	73	0.0971197	0.00139079	0.0443156	AMR Subclass-IN LAMP5-RELN
ENSG00000121310	ECHDC2	1	51895910	53927212	3504	48	0.238119	1.90164e-07	3.4033e-05	AMR Subclass-IN LAMP5-RELN
ENSG00000174332	GLIS1	1	52506237	54738106	4414	5	0.0715235	0.0051906	0.126101	AMR Subclass-IN LAMP5-RELN
ENSG00000116205	TCEANC2	1	53053584	55112519	4291	16	0.0701266	0.00840459	0.180712	AMR Subclass-IN LAMP5-RELN
ENSG00000162390	ACOT11	1	53542257	55639192	4517	56	0.111535	0.000605528	0.0230573	AMR Subclass-IN LAMP5-RELN
ENSG00000162409	PRKAA2	1	55645314	57715335	4707	66	0.0826282	0.00424331	0.109006	AMR Subclass-IN LAMP5-RELN
ENSG00000162599	NFIA	1	59865259	62462788	4881	16	0.0763185	0.00433553	0.110582	AMR Subclass-IN LAMP5-RELN
ENSG00000088035	ALG6	1	62367575	64438553	4084	13	0.0870069	0.00251531	0.0712648	AMR Subclass-IN LAMP5-RELN
ENSG00000142856	ITGB3BP	1	62440770	64593721	4181	60	0.304255	2.18635e-09	7.82567e-07	AMR Subclass-IN LAMP5-RELN
ENSG00000248458	ENSG00000248458	1	65665864	67677027	4101	63	0.0647195	0.00790042	0.173486	AMR Subclass-IN LAMP5-RELN
ENSG00000081985	IL12RB2	1	66307364	68398724	4233	16	0.260256	2.01117e-08	5.2673e-06	AMR Subclass-IN LAMP5-RELN
ENSG00000286863	ENSG00000286863	1	71283170	73753772	4077	79	0.119572	0.000330652	0.0140895	AMR Subclass-IN LAMP5-RELN
ENSG00000057468	MSH4	1	74796882	76913242	4191	71	0.0395215	0.0432699	0.574329	AMR Subclass-IN LAMP5-RELN
ENSG00000236915	CLCA4-AS1	1	85571181	87696311	4100	19	0.126274	0.000168846	0.00851208	AMR Subclass-IN LAMP5-RELN
ENSG00000097046	CDC7	1	90500851	92525764	3594	10	0.0662327	0.0101074	0.20673	AMR Subclass-IN LAMP5-RELN
ENSG00000137936	BCAR3	1	92561741	94847150	3888	10	0.0405677	0.0466862	0.596095	AMR Subclass-IN LAMP5-RELN
ENSG00000134201	GSTM5	1	108711780	110775428	3677	6	0.257483	3.54892e-08	8.28442e-06	AMR Subclass-IN LAMP5-RELN
ENSG00000134255	CEPT1	1	110139627	112185104	4382	7	0.0544446	0.0124873	0.242475	AMR Subclass-IN LAMP5-RELN
ENSG00000238198	LRIG2-DT	1	112011687	114073113	3174	56	0.107806	0.000979245	0.0342512	AMR Subclass-IN LAMP5-RELN
ENSG00000226167	AP4B1-AS1	1	112856635	114901237	2875	19	0.0553141	0.0195295	0.33607	AMR Subclass-IN LAMP5-RELN
ENSG00000143398	PIP5K1A	1	150197949	152249536	2672	14	0.0833404	0.0023186	0.0665699	AMR Subclass-IN LAMP5-RELN
ENSG00000237975	FLG-AS1	1	151168125	153445456	3919	71	0.296976	6.78439e-10	2.75701e-07	AMR Subclass-IN LAMP5-RELN
ENSG00000122218	COPA	1	159288594	161343273	3573	20	0.0669742	0.00703827	0.160461	AMR Subclass-IN LAMP5-RELN
ENSG00000185630	PBX1	1	163555584	165899296	4670	11	0.0511363	0.0230909	0.378096	AMR Subclass-IN LAMP5-RELN
ENSG00000229588	ENSG00000229588	1	165165911	167339090	4652	16	0.108486	0.000763908	0.0283835	AMR Subclass-IN LAMP5-RELN
ENSG00000000457	SCYL3	1	168849631	170894267	4639	83	0.0452369	0.0349689	0.499544	AMR Subclass-IN LAMP5-RELN
ENSG00000116132	PRRX1	1	169662728	171739421	4747	75	0.245501	7.3062e-08	1.48026e-05	AMR Subclass-IN LAMP5-RELN
ENSG00000185278	ZBTB37	1	172868082	174903549	3148	14	0.07565	0.00513806	0.126101	AMR Subclass-IN LAMP5-RELN
ENSG00000143207	COP1	1	174944831	177207286	3785	3	0.0427462	0.029768	0.447688	AMR Subclass-IN LAMP5-RELN
ENSG00000116191	RALGPS2	1	177725147	179921841	4758	25	0.10138	0.00138948	0.0443156	AMR Subclass-IN LAMP5-RELN
ENSG00000285847	ENSG00000285847	1	183607599	185672166	3308	15	0.0426518	0.031658	0.466316	AMR Subclass-IN LAMP5-RELN
ENSG00000286619	ENSG00000286619	1	204813322	206896082	3451	22	0.665534	1.89067e-28	2.0302e-24	AMR Subclass-IN LAMP5-RELN
ENSG00000117335	CD46	1	206752054	208795513	3650	22	0.153111	4.35007e-05	0.00285003	AMR Subclass-IN LAMP5-RELN
ENSG00000067704	IARS2	1	219094132	221148041	3871	16	0.125106	0.000184261	0.00887261	AMR Subclass-IN LAMP5-RELN
ENSG00000185495	SEPTIN7P13	1	222992743	225010612	3783	11	0.0407194	0.0443436	0.58102	AMR Subclass-IN LAMP5-RELN
ENSG00000162946	DISC1	1	230626790	233041272	5185	14	0.0445839	0.038903	0.532153	AMR Subclass-IN LAMP5-RELN
ENSG00000077522	ACTN2	1	235664141	237764631	5204	56	0.207643	1.13116e-06	0.000149265	AMR Subclass-IN LAMP5-RELN
ENSG00000185736	ADARB2	10	177313	2737525	4605	26	0.041816	0.0424142	0.565214	AMR Subclass-IN LAMP5-RELN
ENSG00000165568	AKR1E2	10	3786629	5848062	3606	13	0.0531246	0.0231634	0.378582	AMR Subclass-IN LAMP5-RELN
ENSG00000134453	RBM17	10	5089034	7117457	3883	46	0.0585315	0.0152478	0.279864	AMR Subclass-IN LAMP5-RELN
ENSG00000272055	RNU6-6P	10	12217269	14217375	3649	18	0.0440726	0.0383034	0.529965	AMR Subclass-IN LAMP5-RELN
ENSG00000165626	BEND7	10	12438484	14528974	4036	50	0.26416	2.55466e-08	6.5314e-06	AMR Subclass-IN LAMP5-RELN
ENSG00000165995	CACNB2	10	17140424	19543557	4873	35	0.0597736	0.0149046	0.275465	AMR Subclass-IN LAMP5-RELN
ENSG00000204740	MALRD1	10	18048801	20790401	5577	41	0.0396623	0.0471633	0.600046	AMR Subclass-IN LAMP5-RELN
ENSG00000078114	NEBL	10	19779973	22293011	3367	94	0.12608	0.000219189	0.0102333	AMR Subclass-IN LAMP5-RELN
ENSG00000228219	NPM1P30	10	20110682	22113388	2563	18	0.163798	3.56435e-05	0.00240717	AMR Subclass-IN LAMP5-RELN
ENSG00000136750	GAD2	10	25216665	27304558	4239	39	0.0486837	0.0291607	0.442271	AMR Subclass-IN LAMP5-RELN
ENSG00000216937	CCDC7	10	31446140	33882874	4036	33	0.183132	3.78684e-06	0.000410738	AMR Subclass-IN LAMP5-RELN
ENSG00000265366	GLUD1P2	10	45759019	47786770	500	26	0.0617297	0.0122929	0.239567	AMR Subclass-IN LAMP5-RELN
ENSG00000285803	ENSG00000285803	10	48981420	50988899	2652	24	0.0493496	0.0268947	0.416855	AMR Subclass-IN LAMP5-RELN
ENSG00000204147	ASAH2B	10	49739318	51816495	2651	121	0.0659375	0.00816181	0.177412	AMR Subclass-IN LAMP5-RELN
ENSG00000122870	BICC1	10	57512872	59831435	3609	27	0.0507695	0.0267777	0.41612	AMR Subclass-IN LAMP5-RELN
ENSG00000196932	TMEM26	10	60406642	62453381	2646	35	0.0614583	0.0145272	0.271292	AMR Subclass-IN LAMP5-RELN
ENSG00000183346	CABCOCO1	10	60662929	62766766	2692	28	0.188387	4.40745e-06	0.000464124	AMR Subclass-IN LAMP5-RELN
ENSG00000182180	MRPS16	10	72248843	74252693	2029	15	0.24111	6.69795e-08	1.38313e-05	AMR Subclass-IN LAMP5-RELN
ENSG00000225484	NUTM2B-AS1	10	78661394	80826594	3344	90	0.0727096	0.00456622	0.115536	AMR Subclass-IN LAMP5-RELN
ENSG00000228055	FAM245A	10	86396561	88435035	2250	15	0.0597983	0.015314	0.280139	AMR Subclass-IN LAMP5-RELN
ENSG00000138134	STAMBPL1	10	87879734	89975153	2864	8	0.0519832	0.0219043	0.365799	AMR Subclass-IN LAMP5-RELN
ENSG00000077147	TM9SF3	10	95518110	97587452	2250	5	0.0547616	0.0200222	0.342509	AMR Subclass-IN LAMP5-RELN
ENSG00000187122	SLIT1	10	95998038	98185959	2275	26	0.208959	6.64946e-07	0.000102003	AMR Subclass-IN LAMP5-RELN
ENSG00000172987	HPSE2	10	97457077	100235862	3279	29	0.154676	5.31025e-05	0.00327709	AMR Subclass-IN LAMP5-RELN
ENSG00000285932	ENSG00000285932	10	98651595	100732112	2318	71	0.0784223	0.00364605	0.0961948	AMR Subclass-IN LAMP5-RELN
ENSG00000095485	CWF19L1	10	99232298	101267680	2372	7	0.0871626	0.00219424	0.0636805	AMR Subclass-IN LAMP5-RELN
ENSG00000095539	SEMA4G	10	99969518	101985871	2166	2	0.0444514	0.0349465	0.499544	AMR Subclass-IN LAMP5-RELN
ENSG00000138175	ARL3	10	101673731	103714397	1858	11	0.0450118	0.0305392	0.455458	AMR Subclass-IN LAMP5-RELN
ENSG00000148798	INA	10	102277138	104290346	2366	25	0.0385837	0.0446584	0.582529	AMR Subclass-IN LAMP5-RELN
ENSG00000148834	GSTO1	10	103235356	105267459	2784	74	0.0520757	0.0227314	0.375522	AMR Subclass-IN LAMP5-RELN
ENSG00000065621	GSTO2	10	103268873	105304950	2811	44	0.0846744	0.00356998	0.094653	AMR Subclass-IN LAMP5-RELN
ENSG00000108018	SORCS1	10	105573663	108164706	4223	22	0.176545	1.13637e-05	0.000984062	AMR Subclass-IN LAMP5-RELN
ENSG00000119979	DENND10	10	118104086	120137984	3025	10	0.0426461	0.039479	0.539346	AMR Subclass-IN LAMP5-RELN
ENSG00000227165	WDR11-AS1	10	119759898	121851457	3375	8	0.410487	2.9375e-15	2.86754e-12	AMR Subclass-IN LAMP5-RELN
ENSG00000107669	ATE1	10	120740424	122928492	3703	59	0.12908	0.000223686	0.0103532	AMR Subclass-IN LAMP5-RELN
ENSG00000226864	ATE1-AS1	10	120928312	122951965	3303	14	0.0943237	0.00133591	0.0429678	AMR Subclass-IN LAMP5-RELN
ENSG00000130649	CYP2E1	10	132520406	134561220	1441	17	0.0467358	0.0292496	0.442993	AMR Subclass-IN LAMP5-RELN
ENSG00000185627	PSMD13	11	0	1252984	1786	40	0.110883	0.000578564	0.0225095	AMR Subclass-IN LAMP5-RELN
ENSG00000166341	DCHS1	11	5621330	7655809	3729	16	0.0805518	0.00329694	0.0885062	AMR Subclass-IN LAMP5-RELN
ENSG00000283415	ENSG00000283415	11	5821942	7926878	3796	16	0.205626	2.44391e-06	0.00028218	AMR Subclass-IN LAMP5-RELN
ENSG00000175390	EIF3F	11	6970251	9001862	3499	104	0.0647044	0.0104653	0.213238	AMR Subclass-IN LAMP5-RELN
ENSG00000166402	TUB	11	7019244	9106243	3538	46	0.120268	0.00048716	0.0197401	AMR Subclass-IN LAMP5-RELN
ENSG00000175356	SCUBE2	11	8019476	10138114	3034	26	0.120303	0.000327503	0.0140109	AMR Subclass-IN LAMP5-RELN
ENSG00000133789	SWAP70	11	8664077	10752993	2966	22	0.0477124	0.0301496	0.451529	AMR Subclass-IN LAMP5-RELN
ENSG00000110315	RNF141	11	9511673	11541230	3650	12	0.0490218	0.0254234	0.403511	AMR Subclass-IN LAMP5-RELN
ENSG00000197702	PARVA	11	11377563	13535356	3735	7	0.14419	0.000112856	0.00614556	AMR Subclass-IN LAMP5-RELN
ENSG00000187079	TEAD1	11	11674421	13944737	3787	66	0.0727846	0.00517944	0.126101	AMR Subclass-IN LAMP5-RELN
ENSG00000254418	SPON1-AS1	11	13262846	15273691	2319	25	0.100578	0.00143922	0.0450564	AMR Subclass-IN LAMP5-RELN
ENSG00000175868	CALCB	11	13904997	16082342	2411	19	0.10906	0.000552863	0.0216666	AMR Subclass-IN LAMP5-RELN
ENSG00000166833	NAV2	11	18350724	21121601	4395	34	0.1891	6.29708e-06	0.000620349	AMR Subclass-IN LAMP5-RELN
ENSG00000187398	LUZP2	11	23496970	26082638	5143	43	0.134713	0.000135188	0.00715096	AMR Subclass-IN LAMP5-RELN
ENSG00000186714	CCDC73	11	31602721	33794662	2816	6	0.0474559	0.0306367	0.455678	AMR Subclass-IN LAMP5-RELN
ENSG00000149089	APIP	11	33853094	35916379	3246	17	0.214056	6.9355e-07	0.000103435	AMR Subclass-IN LAMP5-RELN
ENSG00000110436	SLC1A2	11	34251205	36420063	3690	8	0.053987	0.0220752	0.36751	AMR Subclass-IN LAMP5-RELN
ENSG00000110455	ACCS	11	43065925	45084237	3118	20	0.110215	0.000512314	0.0203663	AMR Subclass-IN LAMP5-RELN
ENSG00000109919	MTCH2	11	46617315	48642607	1840	16	0.0465956	0.0306388	0.455678	AMR Subclass-IN LAMP5-RELN
ENSG00000205035	ENSG00000205035	11	48558546	50810419	2781	20	0.0616813	0.00843196	0.180712	AMR Subclass-IN LAMP5-RELN
ENSG00000288177	ENSG00000288177	11	48852096	50884421	2428	31	0.0493289	0.0290106	0.440616	AMR Subclass-IN LAMP5-RELN
ENSG00000149485	FADS1	11	60799627	62829318	2337	27	0.0582588	0.0154303	0.281787	AMR Subclass-IN LAMP5-RELN
ENSG00000149541	B3GAT3	11	61615296	63622154	2437	71	0.046514	0.0235171	0.382038	AMR Subclass-IN LAMP5-RELN
ENSG00000175467	SART1	11	64961728	66980137	1866	20	0.23767	1.43952e-08	4.26907e-06	AMR Subclass-IN LAMP5-RELN
ENSG00000286688	ENSG00000286688	11	65514306	67519720	1738	33	0.0876596	0.00187647	0.0560324	AMR Subclass-IN LAMP5-RELN
ENSG00000167792	NDUFV1	11	66605653	68612554	1756	13	0.0774268	0.00432997	0.110582	AMR Subclass-IN LAMP5-RELN
ENSG00000226627	SHANK2-AS1	11	69626441	71635658	3017	15	0.099605	0.00101414	0.034792	AMR Subclass-IN LAMP5-RELN
ENSG00000137478	FCHSD2	11	71836745	74142318	2579	43	0.0511116	0.0252888	0.402298	AMR Subclass-IN LAMP5-RELN
ENSG00000166435	XRRA1	11	73807739	75949200	2701	29	0.467979	9.01331e-16	1.07539e-12	AMR Subclass-IN LAMP5-RELN
ENSG00000033327	GAB2	11	77215293	79418348	2880	31	0.0986832	0.00128647	0.042245	AMR Subclass-IN LAMP5-RELN
ENSG00000214376	VSTM5	11	92818232	94850618	2805	35	0.0426118	0.0367269	0.515028	AMR Subclass-IN LAMP5-RELN
ENSG00000149231	CCDC82	11	95349241	97389956	2986	11	0.204365	6.31562e-07	9.9731e-05	AMR Subclass-IN LAMP5-RELN
ENSG00000149972	CNTN5	11	98020949	101358885	6538	22	0.108384	0.000928476	0.032796	AMR Subclass-IN LAMP5-RELN
ENSG00000170962	PDGFD	11	102907189	105164379	3757	87	0.149636	7.78923e-05	0.00459564	AMR Subclass-IN LAMP5-RELN
ENSG00000255501	CARD18	11	104137714	106531697	2597	6	0.0384705	0.0446847	0.582529	AMR Subclass-IN LAMP5-RELN
ENSG00000137727	ARHGAP20	11	109577042	111713189	2810	1	0.040738	0.0384844	0.529965	AMR Subclass-IN LAMP5-RELN
ENSG00000255580	ENSG00000255580	11	114363629	116377931	2807	63	0.153146	6.23529e-05	0.00378274	AMR Subclass-IN LAMP5-RELN
ENSG00000168092	PAFAH1B2	11	116144284	118176894	3531	25	0.076805	0.00597582	0.13978	AMR Subclass-IN LAMP5-RELN
ENSG00000036672	USP2	11	118355215	120381711	2782	5	0.042486	0.0424253	0.565214	AMR Subclass-IN LAMP5-RELN
ENSG00000154127	UBASH3B	11	121655722	123814473	3250	4	0.0471031	0.0287941	0.438569	AMR Subclass-IN LAMP5-RELN
ENSG00000109971	HSPA8	11	122057489	124063230	3314	34	0.0466087	0.0208077	0.34966	AMR Subclass-IN LAMP5-RELN
ENSG00000110013	SIAE	11	123633113	125695707	3647	60	0.0475631	0.0279732	0.429108	AMR Subclass-IN LAMP5-RELN
ENSG00000151503	NCAPD3	11	133150113	135225454	3361	29	0.0565999	0.0132605	0.254725	AMR Subclass-IN LAMP5-RELN
ENSG00000060237	WNK1	12	0	1911452	2823	9	0.0551096	0.0187376	0.325574	AMR Subclass-IN LAMP5-RELN
ENSG00000275119	ENSG00000275119	12	10212219	12251389	3018	20	0.173981	7.28591e-06	0.000686281	AMR Subclass-IN LAMP5-RELN
ENSG00000247157	LINC01252	12	10548030	12590369	2937	33	0.0618029	0.0146258	0.271716	AMR Subclass-IN LAMP5-RELN
ENSG00000165714	BORCS5	12	11357078	13471233	2763	45	0.0910052	0.00241563	0.0689867	AMR Subclass-IN LAMP5-RELN
ENSG00000111266	DUSP16	12	11473282	13562863	2794	38	0.145564	8.00976e-05	0.00469993	AMR Subclass-IN LAMP5-RELN
ENSG00000134533	RERG	12	14107783	16348675	2910	8	0.114967	0.000308942	0.013323	AMR Subclass-IN LAMP5-RELN
ENSG00000052126	PLEKHA5	12	18129733	20376400	3515	33	0.212655	1.03855e-06	0.0001394	AMR Subclass-IN LAMP5-RELN
ENSG00000139154	AEBP2	12	18404045	20720801	3569	42	0.0547298	0.0177255	0.315126	AMR Subclass-IN LAMP5-RELN
ENSG00000255910	ENSG00000255910	12	18775451	21012261	3666	39	0.0769744	0.00509763	0.126101	AMR Subclass-IN LAMP5-RELN
ENSG00000256120	SOX5-AS1	12	23223233	25260056	3021	50	0.0944057	0.00147134	0.0456625	AMR Subclass-IN LAMP5-RELN
ENSG00000123104	ITPR2	12	25335352	27833194	4156	15	0.436259	7.79478e-16	1.04625e-12	AMR Subclass-IN LAMP5-RELN
ENSG00000029153	ARNTL2	12	26332854	28425289	3068	9	0.107394	0.000906418	0.0322715	AMR Subclass-IN LAMP5-RELN
ENSG00000110841	PPFIBP1	12	26523431	28695564	3115	18	0.223586	3.94904e-07	6.42496e-05	AMR Subclass-IN LAMP5-RELN
ENSG00000133687	TMTC1	12	28500840	30784759	4412	26	0.06443	0.00900715	0.189645	AMR Subclass-IN LAMP5-RELN
ENSG00000184613	NELL2	12	43508275	45921848	3259	86	0.140513	9.88263e-05	0.00558525	AMR Subclass-IN LAMP5-RELN
ENSG00000110881	ASIC1	12	49057548	51083611	1949	21	0.0493962	0.0246992	0.395851	AMR Subclass-IN LAMP5-RELN
ENSG00000110911	SLC11A2	12	49979401	52028566	2268	37	0.0418815	0.0371777	0.519133	AMR Subclass-IN LAMP5-RELN
ENSG00000135390	ATP5MC2	12	52632726	54677408	2558	11	0.179026	1.36153e-05	0.00115119	AMR Subclass-IN LAMP5-RELN
ENSG00000257303	ENSG00000257303	12	55300076	57317992	1949	5	0.0426694	0.0329609	0.481543	AMR Subclass-IN LAMP5-RELN
ENSG00000257698	GIHCG	12	56930115	58936345	2305	82	0.0689321	0.00624614	0.145175	AMR Subclass-IN LAMP5-RELN
ENSG00000243024	ENSG00000243024	12	63222337	65397065	2160	13	0.10738	0.00101027	0.03477	AMR Subclass-IN LAMP5-RELN
ENSG00000183735	TBK1	12	63452090	65502114	1923	12	0.0794455	0.00115314	0.0384546	AMR Subclass-IN LAMP5-RELN
ENSG00000111530	CAND1	12	66269358	68319953	2944	50	0.0507196	0.0249657	0.398339	AMR Subclass-IN LAMP5-RELN
ENSG00000258052	ENSG00000258052	12	68801669	70855363	3504	21	0.0540512	0.0146149	0.271716	AMR Subclass-IN LAMP5-RELN
ENSG00000166268	MYRFL	12	68825227	70959097	3648	26	0.183931	5.72939e-06	0.000580398	AMR Subclass-IN LAMP5-RELN
ENSG00000257815	PRANCR	12	68901918	71243379	3927	35	0.0394224	0.0496474	0.618156	AMR Subclass-IN LAMP5-RELN
ENSG00000121749	TBC1D15	12	70839707	72927248	2776	9	0.0726078	0.00799589	0.174867	AMR Subclass-IN LAMP5-RELN
ENSG00000180481	GLIPR1L2	12	74391089	76432688	2930	74	0.137714	0.000158623	0.00811094	AMR Subclass-IN LAMP5-RELN
ENSG00000111615	KRR1	12	74490863	76511636	2893	23	0.0686766	0.00712485	0.161582	AMR Subclass-IN LAMP5-RELN
ENSG00000177425	PAWR	12	78574979	80690964	2122	12	0.0473463	0.0336251	0.485958	AMR Subclass-IN LAMP5-RELN
ENSG00000111052	LIN7A	12	79792520	81937934	2678	36	0.104047	0.00112493	0.0378408	AMR Subclass-IN LAMP5-RELN
ENSG00000258216	ENSG00000258216	12	88712048	91100763	2735	90	0.12644	0.000277152	0.0122472	AMR Subclass-IN LAMP5-RELN
ENSG00000177889	UBE2N	12	92405673	94441947	3041	62	0.0530466	0.0200898	0.342509	AMR Subclass-IN LAMP5-RELN
ENSG00000120833	SOCS2	12	92569814	94583487	2968	11	0.196413	1.92498e-06	0.000237591	AMR Subclass-IN LAMP5-RELN
ENSG00000136040	PLXNC1	12	93148577	95307675	3586	50	0.0942304	0.00199178	0.0590823	AMR Subclass-IN LAMP5-RELN
ENSG00000120868	APAF1	12	97645290	99735433	2477	1	0.0433769	0.0379503	0.527864	AMR Subclass-IN LAMP5-RELN
ENSG00000139351	SYCP3	12	100728648	102739472	2755	27	0.0406148	0.0441439	0.58102	AMR Subclass-IN LAMP5-RELN
ENSG00000171759	PAH	12	101836889	103958410	2939	2	0.104857	0.0010437	0.0355785	AMR Subclass-IN LAMP5-RELN
ENSG00000151136	BTBD11	12	106318421	108659642	3502	18	0.0407384	0.0398659	0.543249	AMR Subclass-IN LAMP5-RELN
ENSG00000084112	SSH1	12	107778191	109857590	3286	18	0.0585028	0.0133335	0.25567	AMR Subclass-IN LAMP5-RELN
ENSG00000135093	USP30	12	108023089	110088023	2962	4	0.115431	0.000444224	0.0182064	AMR Subclass-IN LAMP5-RELN
ENSG00000204856	FAM216A	12	109468415	111490385	1877	13	0.0412808	0.0474158	0.601438	AMR Subclass-IN LAMP5-RELN
ENSG00000196850	PPTC7	12	109533245	111583318	1875	47	0.0752519	0.00516626	0.126101	AMR Subclass-IN LAMP5-RELN
ENSG00000089060	SLC8B1	12	112298759	114359493	3041	10	0.0546988	0.0175687	0.313899	AMR Subclass-IN LAMP5-RELN
ENSG00000135127	BICDL1	12	118989869	121094494	2722	28	0.0488996	0.0177193	0.315126	AMR Subclass-IN LAMP5-RELN
ENSG00000197653	DNAH10	12	122762188	124935720	3306	29	0.0846727	0.00341982	0.0911218	AMR Subclass-IN LAMP5-RELN
ENSG00000181234	TMEM132C	12	127267170	129707911	4516	33	0.0768936	0.00517256	0.126101	AMR Subclass-IN LAMP5-RELN
ENSG00000185684	EP400P1	12	131084283	133131639	2936	54	0.102652	0.00131277	0.0425877	AMR Subclass-IN LAMP5-RELN
ENSG00000132958	TPTE2	13	18422877	20536762	3021	41	0.0546756	0.0168834	0.303675	AMR Subclass-IN LAMP5-RELN
ENSG00000150456	EEF1AKMT1	13	19728731	21773961	3278	64	0.0929569	0.00129458	0.0423819	AMR Subclass-IN LAMP5-RELN
ENSG00000127863	TNFRSF19	13	22570370	24676104	4453	44	0.0803219	0.00423488	0.109006	AMR Subclass-IN LAMP5-RELN
ENSG00000253771	TPTE2P1	13	23924677	25968487	3701	27	0.11264	0.000596763	0.0228044	AMR Subclass-IN LAMP5-RELN
ENSG00000120694	HSPH1	13	30134973	32162388	2689	35	0.102943	0.00109142	0.037056	AMR Subclass-IN LAMP5-RELN
ENSG00000187676	B3GLCT	13	30199975	32332276	2805	6	0.148511	4.44007e-05	0.00285494	AMR Subclass-IN LAMP5-RELN
ENSG00000133104	SPART	13	35301638	37370180	2697	58	0.0622848	0.0124049	0.241312	AMR Subclass-IN LAMP5-RELN
ENSG00000133111	RFXAP	13	35819222	37829104	2755	2	0.0681435	0.00833915	0.179811	AMR Subclass-IN LAMP5-RELN
ENSG00000188811	NHLRC3	13	38038306	40050109	3185	14	0.109553	0.000532854	0.021036	AMR Subclass-IN LAMP5-RELN
ENSG00000215483	LINC00598	13	39079106	41535807	3567	73	0.0393157	0.0477869	0.6044	AMR Subclass-IN LAMP5-RELN
ENSG00000120675	DNAJC15	13	42023203	44114213	2825	25	0.119974	0.000280168	0.0123297	AMR Subclass-IN LAMP5-RELN
ENSG00000151773	CCDC122	13	42823909	44879740	2601	48	0.162139	1.99736e-05	0.00147915	AMR Subclass-IN LAMP5-RELN
ENSG00000170919	TPT1-AS1	13	44341345	46417975	2674	11	0.16531	2.08256e-05	0.00153168	AMR Subclass-IN LAMP5-RELN
ENSG00000102445	RUBCNL	13	45334681	47438190	3032	65	0.10336	0.00100507	0.03477	AMR Subclass-IN LAMP5-RELN
ENSG00000136141	LRCH1	13	45553168	47753040	3312	31	0.0749053	0.0058425	0.138187	AMR Subclass-IN LAMP5-RELN
ENSG00000136146	MED4	13	47053323	49095131	3097	89	0.101288	0.00141037	0.0445766	AMR Subclass-IN LAMP5-RELN
ENSG00000204977	TRIM13	13	48995888	51020481	2659	26	0.0400249	0.0447014	0.582529	AMR Subclass-IN LAMP5-RELN
ENSG00000136108	CKAP2	13	51455429	53476628	1759	12	0.0647561	0.0112804	0.225565	AMR Subclass-IN LAMP5-RELN
ENSG00000118946	PCDH17	13	56631744	58729311	2529	21	0.0500333	0.0184738	0.323081	AMR Subclass-IN LAMP5-RELN
ENSG00000225249	LINC00378	13	59618991	62176758	4206	33	0.0423552	0.0385754	0.530374	AMR Subclass-IN LAMP5-RELN
ENSG00000188243	COMMD6	13	74525214	76549439	3116	14	0.210386	1.13985e-06	0.000149265	AMR Subclass-IN LAMP5-RELN
ENSG00000136153	LMO7	13	74620434	76859870	3434	22	0.387601	2.28713e-12	1.63728e-09	AMR Subclass-IN LAMP5-RELN
ENSG00000139737	SLAIN1	13	76697687	78764242	2985	23	0.0445137	0.0305008	0.455458	AMR Subclass-IN LAMP5-RELN
ENSG00000152193	OBI1	13	77614289	79659155	2982	7	0.0515093	0.0210568	0.353294	AMR Subclass-IN LAMP5-RELN
ENSG00000227354	RBM26-AS1	13	78406293	80427317	2469	8	0.129683	0.000229922	0.0105962	AMR Subclass-IN LAMP5-RELN
ENSG00000102471	NDFIP2	13	78481124	80556075	2470	42	0.110242	0.000693732	0.0260465	AMR Subclass-IN LAMP5-RELN
ENSG00000288016	ENSG00000288016	13	83086802	85448603	3917	27	0.0375116	0.0499364	0.619197	AMR Subclass-IN LAMP5-RELN
ENSG00000134874	DZIP1	13	94578202	96644706	3083	19	0.0976855	0.00116019	0.0385702	AMR Subclass-IN LAMP5-RELN
ENSG00000152767	FARP1	13	97142562	99455176	3384	24	0.100805	0.00118437	0.0392525	AMR Subclass-IN LAMP5-RELN
ENSG00000102452	NALCN	13	100053776	102416508	3380	17	0.10017	0.000795393	0.0292498	AMR Subclass-IN LAMP5-RELN
ENSG00000198542	ITGBL1	13	100452593	102720856	3574	1	0.0464227	0.0293523	0.443298	AMR Subclass-IN LAMP5-RELN
ENSG00000272274	LINC00551	13	105568261	107716679	3307	13	0.0690944	0.00583171	0.138187	AMR Subclass-IN LAMP5-RELN
ENSG00000187498	COL4A1	13	109148963	111307157	4081	42	0.0983383	0.000560282	0.0218775	AMR Subclass-IN LAMP5-RELN
ENSG00000134871	COL4A2	13	109305812	111513209	4223	55	0.125631	0.000246348	0.0112565	AMR Subclass-IN LAMP5-RELN
ENSG00000226903	LINC00354	13	110865136	112901264	3174	18	0.0735872	0.00652415	0.150336	AMR Subclass-IN LAMP5-RELN
ENSG00000092201	SUPT16H	14	20351476	22384019	3487	10	0.0615095	0.0122027	0.238241	AMR Subclass-IN LAMP5-RELN
ENSG00000129460	NGDN	14	22469689	24509862	2767	32	0.0791329	0.00403991	0.105293	AMR Subclass-IN LAMP5-RELN
ENSG00000136367	ZFHX2	14	22520857	24556192	2778	1	0.043049	0.0350702	0.500112	AMR Subclass-IN LAMP5-RELN
ENSG00000215256	DHRS4-AS1	14	22938219	25052555	2941	11	0.0683633	0.00731958	0.164087	AMR Subclass-IN LAMP5-RELN
ENSG00000186648	CARMIL3	14	23052009	25069729	2867	28	0.0800849	0.00464745	0.116599	AMR Subclass-IN LAMP5-RELN
ENSG00000257636	G2E3-AS1	14	29437992	31573629	2313	5	0.0577882	0.0137993	0.26159	AMR Subclass-IN LAMP5-RELN
ENSG00000092108	SCFD1	14	29622291	31737694	2413	19	0.0598956	0.0109626	0.220855	AMR Subclass-IN LAMP5-RELN
ENSG00000092020	PPP2R3C	14	34085467	36122517	2938	6	0.0598513	0.0152729	0.279864	AMR Subclass-IN LAMP5-RELN
ENSG00000151338	MIPOL1	14	36197913	38552361	3007	47	0.156157	4.43691e-05	0.00285494	AMR Subclass-IN LAMP5-RELN
ENSG00000100934	SEC23A	14	38031919	40109646	2884	75	0.069825	0.0087222	0.184416	AMR Subclass-IN LAMP5-RELN
ENSG00000100519	PSMC6	14	51707178	53728590	3391	11	0.0819888	0.00338237	0.0905732	AMR Subclass-IN LAMP5-RELN
ENSG00000100528	CNIH1	14	53423561	55441391	2443	50	0.191979	6.1348e-06	0.000609958	AMR Subclass-IN LAMP5-RELN
ENSG00000070269	TMEM260	14	55488354	57650606	3368	19	0.150923	5.09245e-05	0.00317923	AMR Subclass-IN LAMP5-RELN
ENSG00000100592	DAAM1	14	58188646	60371405	2947	6	0.111036	0.000175265	0.00871293	AMR Subclass-IN LAMP5-RELN
ENSG00000198133	TMEM229B	14	66447084	68533739	2567	33	0.0969051	0.00175247	0.0531583	AMR Subclass-IN LAMP5-RELN
ENSG00000257759	ENSG00000257759	14	69425812	71547464	2995	13	0.0788312	0.0040313	0.105293	AMR Subclass-IN LAMP5-RELN
ENSG00000165861	ZFYVE1	14	71969451	74027131	3253	10	0.0878021	0.00292835	0.0802158	AMR Subclass-IN LAMP5-RELN
ENSG00000151445	VIPAS39	14	76426675	78457952	3590	1	0.0386017	0.0496805	0.618156	AMR Subclass-IN LAMP5-RELN
ENSG00000054983	GALC	14	86837820	88993665	3451	65	0.195848	2.25422e-06	0.000265998	AMR Subclass-IN LAMP5-RELN
ENSG00000042317	SPATA7	14	87384924	89470350	3395	104	0.178018	1.41578e-05	0.00118771	AMR Subclass-IN LAMP5-RELN
ENSG00000100796	PPP4R3A	14	90457508	92510554	3107	21	0.0882878	0.00173175	0.0526787	AMR Subclass-IN LAMP5-RELN
ENSG00000100604	CHGA	14	91923150	93935285	3206	21	0.0866021	0.00270655	0.075488	AMR Subclass-IN LAMP5-RELN
ENSG00000090061	CCNK	14	98481169	100535044	3025	34	0.172483	9.79081e-06	0.000868874	AMR Subclass-IN LAMP5-RELN
ENSG00000258663	ENSG00000258663	14	99834432	101861026	2489	53	0.168541	1.66885e-05	0.00129856	AMR Subclass-IN LAMP5-RELN
ENSG00000197102	DYNC1H1	14	100964573	103056443	2475	11	0.0440866	0.0318243	0.468122	AMR Subclass-IN LAMP5-RELN
ENSG00000156411	ATP5MJ	14	102912288	104928269	3037	6	0.0425719	0.0310049	0.459848	AMR Subclass-IN LAMP5-RELN
ENSG00000180229	HERC2P3	15	19379495	21506180	2	1	0.1504	4.06639e-05	0.00271211	AMR Subclass-IN LAMP5-RELN
ENSG00000260232	PWRN4	15	22912411	25090821	2654	11	0.162716	1.64031e-05	0.00128567	AMR Subclass-IN LAMP5-RELN
ENSG00000259905	PWRN1	15	23101827	25823365	3824	4	0.0847176	0.00216213	0.0629187	AMR Subclass-IN LAMP5-RELN
ENSG00000206149	HERC2P9	15	27589492	29685264	2225	27	0.0628682	0.0113985	0.227083	AMR Subclass-IN LAMP5-RELN
ENSG00000261377	PDCD6IPP2	15	27789664	29859007	2090	91	0.191568	1.39994e-06	0.000181115	AMR Subclass-IN LAMP5-RELN
ENSG00000104059	FAM189A1	15	28120252	30570979	1862	9	0.069384	0.00753712	0.167746	AMR Subclass-IN LAMP5-RELN
ENSG00000175265	GOLGA8A	15	33379068	35437808	3030	25	0.0745698	0.00514821	0.126101	AMR Subclass-IN LAMP5-RELN
ENSG00000215252	GOLGA8B	15	33525095	35588503	2986	68	0.0501534	0.0222642	0.369511	AMR Subclass-IN LAMP5-RELN
ENSG00000128891	CCDC32	15	39528683	41565057	2569	13	0.0919508	0.00224162	0.0647058	AMR Subclass-IN LAMP5-RELN
ENSG00000168803	ADAL	15	42330672	44354569	1404	11	0.156982	2.9035e-05	0.00207852	AMR Subclass-IN LAMP5-RELN
ENSG00000259520	ENSG00000259520	15	44235930	46279251	2363	31	0.42399	4.84947e-15	4.19035e-12	AMR Subclass-IN LAMP5-RELN
ENSG00000104043	ATP8B4	15	48858238	51182817	3149	7	0.0613515	0.0119228	0.234481	AMR Subclass-IN LAMP5-RELN
ENSG00000244879	GABPB1-AS1	15	49354959	51372202	2884	38	0.486949	4.5023e-17	7.77132e-14	AMR Subclass-IN LAMP5-RELN
ENSG00000081014	AP4E1	15	49908672	52005895	2979	51	0.0728343	0.00592061	0.139726	AMR Subclass-IN LAMP5-RELN
ENSG00000259240	MIR4713HG	15	50037488	52293912	3224	7	0.366229	7.44784e-12	4.44305e-09	AMR Subclass-IN LAMP5-RELN
ENSG00000197535	MYO5A	15	51307283	53529050	3317	15	0.074155	0.00308529	0.0838731	AMR Subclass-IN LAMP5-RELN
ENSG00000069974	RAB27A	15	54202966	56319113	4164	122	0.0765986	0.00597698	0.13978	AMR Subclass-IN LAMP5-RELN
ENSG00000260916	CCPG1	15	54340032	56408510	3977	40	0.136927	6.37234e-05	0.00384417	AMR Subclass-IN LAMP5-RELN
ENSG00000137871	ZNF280D	15	55630176	57734086	3216	33	0.0571838	0.0179937	0.318313	AMR Subclass-IN LAMP5-RELN
ENSG00000166949	SMAD3	15	66063763	68195173	2922	10	0.0512632	0.0234782	0.381983	AMR Subclass-IN LAMP5-RELN
ENSG00000178741	COX5A	15	73919791	75938083	1792	23	0.0303403	0.0315763	0.465751	AMR Subclass-IN LAMP5-RELN
ENSG00000169752	NRG4	15	74935969	77059795	1911	1	0.0660157	0.00544797	0.13029	AMR Subclass-IN LAMP5-RELN
ENSG00000169758	TMEM266	15	75059958	77229121	1884	14	0.0432109	0.0380909	0.529134	AMR Subclass-IN LAMP5-RELN
ENSG00000140382	HMG20A	15	76420412	78485607	2386	6	0.0449265	0.0368813	0.515666	AMR Subclass-IN LAMP5-RELN
ENSG00000188659	SAXO2	15	81262810	83284930	2018	26	0.135405	0.000124051	0.00669375	AMR Subclass-IN LAMP5-RELN
ENSG00000259429	UBE2Q2P2	15	81355142	83420075	1979	32	0.115291	0.000308094	0.013323	AMR Subclass-IN LAMP5-RELN
ENSG00000176700	SCAND2P	15	83631451	85647478	2217	59	0.0455757	0.0304508	0.455405	AMR Subclass-IN LAMP5-RELN
ENSG00000177082	WDR73	15	83639285	85654343	2220	28	0.113287	0.000495881	0.019943	AMR Subclass-IN LAMP5-RELN
ENSG00000181991	MRPS11	15	87467453	89480776	2672	3	0.0413883	0.0456203	0.590918	AMR Subclass-IN LAMP5-RELN
ENSG00000140564	FURIN	15	89868588	91883564	2976	26	0.0422016	0.0421952	0.564249	AMR Subclass-IN LAMP5-RELN
ENSG00000184277	TM2D3	15	100621444	102652391	2040	7	0.11324	0.000546587	0.0214991	AMR Subclass-IN LAMP5-RELN
ENSG00000103148	NPRL3	16	0	1138677	1958	16	0.0384671	0.0499371	0.619197	AMR Subclass-IN LAMP5-RELN
ENSG00000007392	LUC7L	16	0	1229463	2117	11	0.0522429	0.0219438	0.365889	AMR Subclass-IN LAMP5-RELN
ENSG00000103326	CAPN15	16	0	1554636	2672	23	0.076694	0.00515101	0.126101	AMR Subclass-IN LAMP5-RELN
ENSG00000103363	ELOB	16	1771414	3777280	2511	9	0.128607	0.000253107	0.0114678	AMR Subclass-IN LAMP5-RELN
ENSG00000153406	NMRAL1	16	3461691	5495763	2673	18	0.0626541	0.00794878	0.174192	AMR Subclass-IN LAMP5-RELN
ENSG00000103415	HMOX2	16	3474690	5510347	2655	35	0.0649272	0.00570329	0.136093	AMR Subclass-IN LAMP5-RELN
ENSG00000182831	C16orf72	16	8091644	10121635	4484	40	0.0802927	0.00298388	0.081529	AMR Subclass-IN LAMP5-RELN
ENSG00000133392	MYH11	16	14703135	16857028	1388	9	0.263436	4.46497e-08	1.0201e-05	AMR Subclass-IN LAMP5-RELN
ENSG00000103540	CCP110	16	18523811	20553408	2338	22	0.100319	0.00122334	0.0404191	AMR Subclass-IN LAMP5-RELN
ENSG00000103550	KNOP1	16	18701937	20718235	2512	30	0.148699	4.75638e-05	0.00300435	AMR Subclass-IN LAMP5-RELN
ENSG00000167191	GPRC5B	16	18856691	20886167	2605	152	0.0572233	0.0183746	0.322396	AMR Subclass-IN LAMP5-RELN
ENSG00000180747	SMG1P3	16	20446683	22520444	1363	40	0.0486022	0.019169	0.33146	AMR Subclass-IN LAMP5-RELN
ENSG00000248124	RRN3P1	16	20796106	22820410	1114	35	0.137919	0.000145247	0.00753458	AMR Subclass-IN LAMP5-RELN
ENSG00000103365	GGA2	16	22463542	24521995	2572	59	0.150274	3.49379e-05	0.00240245	AMR Subclass-IN LAMP5-RELN
ENSG00000166847	DCTN5	16	22641466	24677472	2791	29	0.116315	0.000378243	0.0158038	AMR Subclass-IN LAMP5-RELN
ENSG00000261669	ENSG00000261669	16	23803451	25819739	3150	26	0.0468872	0.0262074	0.410824	AMR Subclass-IN LAMP5-RELN
ENSG00000262155	LINC02175	16	24066937	26088618	3286	5	0.092128	0.000868379	0.0312908	AMR Subclass-IN LAMP5-RELN
ENSG00000103485	QPRT	16	28663279	30698699	1075	23	0.169323	1.77026e-05	0.00134816	AMR Subclass-IN LAMP5-RELN
ENSG00000070761	CFAP20	16	57113592	59129381	3145	7	0.0443627	0.0344571	0.494653	AMR Subclass-IN LAMP5-RELN
ENSG00000103037	SETD6	16	57515479	59523842	3111	25	0.13578	0.000171853	0.00858307	AMR Subclass-IN LAMP5-RELN
ENSG00000196123	KIAA0895L	16	66175599	68184040	1785	27	0.0508744	0.0257032	0.405243	AMR Subclass-IN LAMP5-RELN
ENSG00000270049	ATP6V0D1-DT	16	66481314	68505977	1648	11	0.0402605	0.0466075	0.596095	AMR Subclass-IN LAMP5-RELN
ENSG00000103056	SMPD3	16	67358327	69448508	1966	16	0.039403	0.0387429	0.531318	AMR Subclass-IN LAMP5-RELN
ENSG00000247228	ENSG00000247228	16	69138337	71173483	1633	25	0.0982012	0.00165381	0.0508843	AMR Subclass-IN LAMP5-RELN
ENSG00000223496	EXOSC6	16	69246778	71251940	1616	61	0.112993	0.000593401	0.0227986	AMR Subclass-IN LAMP5-RELN
ENSG00000166747	AP1G1	16	70729000	72809201	2132	16	0.0396756	0.04685	0.596993	AMR Subclass-IN LAMP5-RELN
ENSG00000171724	VAT1L	16	76788564	78980107	5358	24	0.095013	0.0014705	0.0456625	AMR Subclass-IN LAMP5-RELN
ENSG00000140943	MBTPS1	16	83053761	85116942	5189	62	0.045522	0.032051	0.470169	AMR Subclass-IN LAMP5-RELN
ENSG00000104731	KLHDC4	16	86696485	88765992	3885	30	0.135996	0.000155628	0.00799587	AMR Subclass-IN LAMP5-RELN
ENSG00000179588	ZFPM1	16	87453280	89537031	3670	17	0.0946335	0.00190254	0.0565913	AMR Subclass-IN LAMP5-RELN
ENSG00000176715	ACSF3	16	88088375	90164121	3220	16	0.0402204	0.0373967	0.521514	AMR Subclass-IN LAMP5-RELN
ENSG00000167693	NXN	17	0	1979776	2881	27	0.0649635	0.010855	0.219513	AMR Subclass-IN LAMP5-RELN
ENSG00000108963	DPH1	17	1030137	3043898	3009	6	0.0549379	0.0140905	0.26498	AMR Subclass-IN LAMP5-RELN
ENSG00000108509	CAMTA2	17	3967992	5987675	3470	87	0.0873962	0.00210266	0.0616895	AMR Subclass-IN LAMP5-RELN
ENSG00000170222	ADPRM	17	9697594	11711558	3222	28	0.0383405	0.0466425	0.596095	AMR Subclass-IN LAMP5-RELN
ENSG00000141026	MED9	17	16476994	18493221	2235	10	0.0966195	0.00162462	0.0501299	AMR Subclass-IN LAMP5-RELN
ENSG00000176974	SHMT1	17	17327860	19363563	1555	15	0.119866	0.000395266	0.0163875	AMR Subclass-IN LAMP5-RELN
ENSG00000273018	FAM106A	17	17511221	19551705	1487	46	0.457449	1.22082e-15	1.31092e-12	AMR Subclass-IN LAMP5-RELN
ENSG00000108641	B9D1	17	18334308	20378193	1301	13	0.0409453	0.0413023	0.556467	AMR Subclass-IN LAMP5-RELN
ENSG00000154898	CCDC144CP	17	19321164	21403557	1580	24	0.114684	0.000513401	0.0203663	AMR Subclass-IN LAMP5-RELN
ENSG00000233098	CCDC144NL-AS1	17	19868433	22002276	1294	9	0.0578123	0.0165878	0.30037	AMR Subclass-IN LAMP5-RELN
ENSG00000109016	DHRS7B	17	20123364	22193265	1040	39	0.0719393	0.00581996	0.138187	AMR Subclass-IN LAMP5-RELN
ENSG00000076351	SLC46A1	17	27394642	29407197	1659	15	0.0399968	0.0468677	0.596993	AMR Subclass-IN LAMP5-RELN
ENSG00000132581	SDF2	17	27648346	29662189	1553	3	0.0514376	0.0186491	0.325037	AMR Subclass-IN LAMP5-RELN
ENSG00000198242	RPL23A	17	27719985	29724359	1460	7	0.0789856	0.00388467	0.101989	AMR Subclass-IN LAMP5-RELN
ENSG00000264538	SUZ12P1	17	29709299	31790908	2010	24	0.128494	0.000199071	0.00945849	AMR Subclass-IN LAMP5-RELN
ENSG00000132141	CCT6B	17	33927859	35981078	2813	2	0.095163	0.00179156	0.0540387	AMR Subclass-IN LAMP5-RELN
ENSG00000161381	PLXDC1	17	38063313	40154394	2133	14	0.0744753	0.00538694	0.129407	AMR Subclass-IN LAMP5-RELN
ENSG00000108344	PSMD3	17	38980807	40997959	2218	41	0.12293	0.000195778	0.00934341	AMR Subclass-IN LAMP5-RELN
ENSG00000171475	WIPF2	17	39219304	41284136	2504	58	0.0464268	0.0293218	0.443298	AMR Subclass-IN LAMP5-RELN
ENSG00000108799	EZH1	17	41700275	43745049	1881	10	0.0627797	0.0136612	0.260888	AMR Subclass-IN LAMP5-RELN
ENSG00000267750	RUNDC3A-AS1	17	43299574	45315315	2330	34	0.0818948	0.00406796	0.105767	AMR Subclass-IN LAMP5-RELN
ENSG00000159314	ARHGAP27	17	44393902	46434421	1410	37	0.0763299	0.00255939	0.072323	AMR Subclass-IN LAMP5-RELN
ENSG00000214425	LRRC37A4P	17	44506741	46551537	1307	10	0.16414	9.26079e-06	0.00083565	AMR Subclass-IN LAMP5-RELN
ENSG00000120071	KANSL1	17	45029916	47225389	1217	29	0.379327	2.68892e-12	1.8046e-09	AMR Subclass-IN LAMP5-RELN
ENSG00000228696	ARL17B	17	45274784	47361797	1090	71	0.462553	5.06605e-17	7.77132e-14	AMR Subclass-IN LAMP5-RELN
ENSG00000260075	NSFP1	17	45372855	47487141	1106	60	0.210242	6.59144e-07	0.000102003	AMR Subclass-IN LAMP5-RELN
ENSG00000238083	LRRC37A2	17	45511511	47555650	1009	10	0.200219	2.2397e-06	0.000265998	AMR Subclass-IN LAMP5-RELN
ENSG00000073969	NSF	17	45590669	47757464	1111	19	0.0661398	0.00968981	0.200867	AMR Subclass-IN LAMP5-RELN
ENSG00000228782	MRPL45P2	17	46450568	48492492	1886	53	0.148465	8.48096e-05	0.00489569	AMR Subclass-IN LAMP5-RELN
ENSG00000136436	CALCOCO2	17	47831018	49866522	2316	30	0.116775	0.000443599	0.0182064	AMR Subclass-IN LAMP5-RELN
ENSG00000233635	ENSG00000233635	17	62193930	64339053	1924	2	0.039231	0.0486276	0.611432	AMR Subclass-IN LAMP5-RELN
ENSG00000008283	CYB561	17	62432304	64446354	1722	35	0.49735	8.86634e-18	2.38017e-14	AMR Subclass-IN LAMP5-RELN
ENSG00000108984	MAP2K6	17	68414697	70553865	2887	49	0.0676243	0.00718981	0.162535	AMR Subclass-IN LAMP5-RELN
ENSG00000161542	PRPSAP1	17	75309478	77384521	3398	15	0.204151	2.35016e-06	0.000274304	AMR Subclass-IN LAMP5-RELN
ENSG00000161544	CYGB	17	75527356	77551175	3472	40	0.183076	4.97658e-06	0.000513832	AMR Subclass-IN LAMP5-RELN
ENSG00000129657	SEC14L1	17	76088749	78217101	3794	46	0.186807	7.15199e-06	0.000685697	AMR Subclass-IN LAMP5-RELN
ENSG00000187775	DNAH17	17	77423697	79577396	3947	3	0.0884834	0.00274333	0.0761186	AMR Subclass-IN LAMP5-RELN
ENSG00000173821	RNF213	17	79260866	81398786	3885	47	0.0522477	0.020184	0.34348	AMR Subclass-IN LAMP5-RELN
ENSG00000141564	RPTOR	17	79544819	81966371	4155	2	0.0736829	0.00713262	0.161582	AMR Subclass-IN LAMP5-RELN
ENSG00000169710	FASN	17	81078338	83098294	3391	26	0.0411129	0.0439513	0.58102	AMR Subclass-IN LAMP5-RELN
ENSG00000118680	MYL12B	18	2261479	4278461	3493	4	0.044504	0.039692	0.541566	AMR Subclass-IN LAMP5-RELN
ENSG00000186481	ANKRD20A5P	18	13179097	15252140	1978	58	0.111245	0.000820743	0.029875	AMR Subclass-IN LAMP5-RELN
ENSG00000263618	ENSG00000263618	18	13903580	15915628	863	25	0.0667678	0.00818703	0.177601	AMR Subclass-IN LAMP5-RELN
ENSG00000167088	SNRPD1	18	20612314	22633524	1459	9	0.0964783	0.00131064	0.0425877	AMR Subclass-IN LAMP5-RELN
ENSG00000154065	ANKRD29	18	22598926	24662911	2074	43	0.365281	1.06863e-11	6.03944e-09	AMR Subclass-IN LAMP5-RELN
ENSG00000053747	LAMA3	18	22689453	24956222	2321	48	0.220003	8.98367e-07	0.000123675	AMR Subclass-IN LAMP5-RELN
ENSG00000134758	RNF138	18	31091874	33131561	2710	77	0.060111	0.0143362	0.26866	AMR Subclass-IN LAMP5-RELN
ENSG00000166974	MAPRE2	18	33976928	36143470	2427	105	0.126542	0.000337051	0.0143013	AMR Subclass-IN LAMP5-RELN
ENSG00000141429	GALNT1	18	34581117	36711834	2625	74	0.111793	0.000513994	0.0203663	AMR Subclass-IN LAMP5-RELN
ENSG00000134775	FHOD3	18	35297714	37780055	3038	3	0.0552423	0.0180754	0.318709	AMR Subclass-IN LAMP5-RELN
ENSG00000283503	LINC01902	18	38841709	40896298	2700	44	0.0500842	0.0283499	0.434268	AMR Subclass-IN LAMP5-RELN
ENSG00000141627	DYM	18	48036387	50461347	3964	32	0.100131	0.000812241	0.0296661	AMR Subclass-IN LAMP5-RELN
ENSG00000187323	DCC	18	51340197	54535903	5627	119	0.311929	1.21068e-09	4.64298e-07	AMR Subclass-IN LAMP5-RELN
ENSG00000267028	TCF4-AS1	18	54452533	56482940	2242	16	0.0552182	0.020614	0.34852	AMR Subclass-IN LAMP5-RELN
ENSG00000091164	TXNL1	18	55597209	57651600	2497	115	0.041648	0.0383561	0.529965	AMR Subclass-IN LAMP5-RELN
ENSG00000183287	CCBE1	18	58430939	60697662	3641	18	0.146882	8.52574e-05	0.00489569	AMR Subclass-IN LAMP5-RELN
ENSG00000099804	CDC34	19	0	1542092	2012	39	0.062068	0.0137278	0.261363	AMR Subclass-IN LAMP5-RELN
ENSG00000104886	PLEKHJ1	19	1230084	3237704	2801	26	0.0581147	0.016112	0.292743	AMR Subclass-IN LAMP5-RELN
ENSG00000104899	AMH	19	1249309	3252073	2807	14	0.121659	0.000371668	0.0155897	AMR Subclass-IN LAMP5-RELN
ENSG00000141905	NFIC	19	2314403	4469217	3315	16	0.0652282	0.0103308	0.210898	AMR Subclass-IN LAMP5-RELN
ENSG00000196365	LONP1	19	4691834	6720572	3075	42	0.144747	8.25082e-05	0.00481507	AMR Subclass-IN LAMP5-RELN
ENSG00000171105	INSR	19	6112255	8294414	3868	15	0.120676	0.000461938	0.018789	AMR Subclass-IN LAMP5-RELN
ENSG00000076984	MAP2K7	19	6903843	8914478	3242	5	0.0424799	0.0226566	0.374864	AMR Subclass-IN LAMP5-RELN
ENSG00000104980	TIMM44	19	6926718	8943667	3233	44	0.0505042	0.0178408	0.31613	AMR Subclass-IN LAMP5-RELN
ENSG00000270011	ZNF559-ZNF177	19	8324174	10382617	3037	53	0.106808	0.000647661	0.0244021	AMR Subclass-IN LAMP5-RELN
ENSG00000105088	OLFM2	19	8853718	10936515	3056	38	0.0781664	0.00537273	0.129355	AMR Subclass-IN LAMP5-RELN
ENSG00000171295	ZNF440	19	10814273	12835216	2650	17	0.0429077	0.041123	0.555445	AMR Subclass-IN LAMP5-RELN
ENSG00000127527	EPS15L1	19	15355239	17472085	3519	150	0.0398083	0.0437508	0.57928	AMR Subclass-IN LAMP5-RELN
ENSG00000130312	MRPL34	19	16292609	18306843	3111	121	0.0750437	0.00532606	0.12852	AMR Subclass-IN LAMP5-RELN
ENSG00000105639	JAK3	19	16824780	18848071	3003	8	0.0554002	0.0184143	0.322565	AMR Subclass-IN LAMP5-RELN
ENSG00000130522	JUND	19	17279694	19281622	2778	34	0.0738567	0.00598796	0.13978	AMR Subclass-IN LAMP5-RELN
ENSG00000269237	ENSG00000269237	19	20405159	22491266	3941	15	0.142073	6.41767e-05	0.00384988	AMR Subclass-IN LAMP5-RELN
ENSG00000197013	ZNF429	19	20496682	22556270	4082	16	0.127587	0.000216891	0.0101702	AMR Subclass-IN LAMP5-RELN
ENSG00000268081	ENSG00000268081	19	20554640	22569237	4079	59	0.0516927	0.0230984	0.378096	AMR Subclass-IN LAMP5-RELN
ENSG00000197020	ZNF100	19	20722771	22767579	4171	17	0.250176	5.5371e-08	1.21442e-05	AMR Subclass-IN LAMP5-RELN
ENSG00000267575	ENSG00000267575	19	26793431	28984984	3453	32	0.0729081	0.00774702	0.171322	AMR Subclass-IN LAMP5-RELN
ENSG00000264515	VSTM2B-DT	19	28287011	30525752	4245	80	0.140541	0.000102545	0.00576506	AMR Subclass-IN LAMP5-RELN
ENSG00000287526	ENSG00000287526	19	32997289	35066283	3022	12	0.0520341	0.0230242	0.378051	AMR Subclass-IN LAMP5-RELN
ENSG00000166398	GARRE1	19	33254552	35355566	3069	15	0.151143	5.83715e-05	0.00356132	AMR Subclass-IN LAMP5-RELN
ENSG00000167635	ZNF146	19	35214602	37238771	2646	6	0.0428192	0.0409938	0.555096	AMR Subclass-IN LAMP5-RELN
ENSG00000186020	ZNF529	19	35534774	37605276	2364	17	0.142923	0.000113319	0.00614556	AMR Subclass-IN LAMP5-RELN
ENSG00000011332	DPF1	19	37211006	39229714	2711	15	0.110526	0.000502724	0.0201427	AMR Subclass-IN LAMP5-RELN
ENSG00000130244	FAM98C	19	37403135	39409088	2797	6	0.0376667	0.045452	0.589449	AMR Subclass-IN LAMP5-RELN
ENSG00000196218	RYR1	19	37433691	39587564	3034	28	0.0664387	0.00991328	0.204249	AMR Subclass-IN LAMP5-RELN
ENSG00000287271	ENSG00000287271	19	37975161	40014527	3120	27	0.0764131	0.00515996	0.126101	AMR Subclass-IN LAMP5-RELN
ENSG00000063322	MED29	19	38391303	40400641	3007	29	0.0484651	0.0234554	0.381983	AMR Subclass-IN LAMP5-RELN
ENSG00000160460	SPTBN4	19	39466241	41576464	2778	22	0.0571047	0.015045	0.277584	AMR Subclass-IN LAMP5-RELN
ENSG00000123815	COQ8B	19	39691514	41725784	2652	43	0.105082	0.000958024	0.0336185	AMR Subclass-IN LAMP5-RELN
ENSG00000105341	DMAC2	19	40431318	42440717	2090	47	0.041903	0.0411845	0.555577	AMR Subclass-IN LAMP5-RELN
ENSG00000079435	LIPE	19	41401514	43427388	1470	15	0.108919	0.000791018	0.0291888	AMR Subclass-IN LAMP5-RELN
ENSG00000167637	ZNF283	19	42827321	44852017	2687	19	0.0448908	0.0337001	0.486387	AMR Subclass-IN LAMP5-RELN
ENSG00000104884	ERCC2	19	44349837	46370918	3037	6	0.0836332	0.00370872	0.0976085	AMR Subclass-IN LAMP5-RELN
ENSG00000204869	IGFL4	19	45039748	47077118	2674	34	0.100189	0.00123598	0.0407115	AMR Subclass-IN LAMP5-RELN
ENSG00000181027	FKRP	19	45746046	47776988	2452	3	0.0482586	0.0309921	0.459848	AMR Subclass-IN LAMP5-RELN
ENSG00000269806	BICRA-AS1	19	46615699	48626395	2769	19	0.0424795	0.035233	0.501767	AMR Subclass-IN LAMP5-RELN
ENSG00000105438	KDELR1	19	47382575	49391551	3188	6	0.0398719	0.0442221	0.58102	AMR Subclass-IN LAMP5-RELN
ENSG00000286024	ENSG00000286024	19	47807321	49810717	2986	46	0.111696	0.000782302	0.0289668	AMR Subclass-IN LAMP5-RELN
ENSG00000126461	SCAF1	19	48642209	50658642	2376	6	0.0679204	0.00867601	0.184416	AMR Subclass-IN LAMP5-RELN
ENSG00000269793	ZIM2-AS1	19	55595313	57799602	3820	33	0.050085	0.0206424	0.34852	AMR Subclass-IN LAMP5-RELN
ENSG00000268205	ENSG00000268205	19	56304305	58308562	3183	37	0.0670313	0.0100621	0.206413	AMR Subclass-IN LAMP5-RELN
ENSG00000121413	ZSCAN18	19	57083838	59118427	2154	60	0.0429748	0.0354775	0.503912	AMR Subclass-IN LAMP5-RELN
ENSG00000083845	RPS5	19	57386400	59394806	1592	15	0.0414346	0.0349839	0.499544	AMR Subclass-IN LAMP5-RELN
ENSG00000130726	TRIM28	19	57544064	59550722	1329	5	0.0882886	0.00215513	0.0628852	AMR Subclass-IN LAMP5-RELN
ENSG00000099326	MZF1	19	57561931	59573575	1322	64	0.0555486	0.0205001	0.347208	AMR Subclass-IN LAMP5-RELN
ENSG00000232044	SILC1	2	4932543	7003510	3076	27	0.164123	3.38495e-05	0.00238129	AMR Subclass-IN LAMP5-RELN
ENSG00000134317	GRHL1	2	8951693	11002277	3873	47	0.0721151	0.00635317	0.147344	AMR Subclass-IN LAMP5-RELN
ENSG00000115761	NOL10	2	9570754	11689987	4151	45	0.0536034	0.0212028	0.354634	AMR Subclass-IN LAMP5-RELN
ENSG00000134318	ROCK2	2	10179759	12348330	3981	26	0.0805903	0.00415788	0.107584	AMR Subclass-IN LAMP5-RELN
ENSG00000196208	GREB1	2	10482341	12642788	3675	50	0.123793	0.000355752	0.0149806	AMR Subclass-IN LAMP5-RELN
ENSG00000162981	LRATD1	2	13632700	15650814	3080	6	0.0764915	0.00489148	0.122151	AMR Subclass-IN LAMP5-RELN
ENSG00000189350	TOGARAM2	2	27956611	30052230	2853	34	0.50314	9.01208e-21	4.83859e-17	AMR Subclass-IN LAMP5-RELN
ENSG00000158089	GALNT14	2	29910467	32155202	2923	1	0.0654133	0.011526	0.228352	AMR Subclass-IN LAMP5-RELN
ENSG00000049323	LTBP1	2	31946953	34399509	4116	37	0.124033	0.000181304	0.00880923	AMR Subclass-IN LAMP5-RELN
ENSG00000228262	LINC01320	2	32706886	35738231	5905	168	0.149162	8.94074e-05	0.00507967	AMR Subclass-IN LAMP5-RELN
ENSG00000143891	GALM	2	37666081	39741237	2915	18	0.0622362	0.0127499	0.245796	AMR Subclass-IN LAMP5-RELN
ENSG00000151665	PIGF	2	45580937	47617055	3320	50	0.0576376	0.0152452	0.279864	AMR Subclass-IN LAMP5-RELN
ENSG00000179915	NRXN1	2	48918503	52225575	3433	28	0.0592943	0.0136785	0.260888	AMR Subclass-IN LAMP5-RELN
ENSG00000170634	ACYP2	2	52970838	55305300	3405	13	0.114829	0.000589178	0.0227575	AMR Subclass-IN LAMP5-RELN
ENSG00000204929	ENSG00000204929	2	64436711	67200373	3809	30	0.30306	5.82382e-10	2.50145e-07	AMR Subclass-IN LAMP5-RELN
ENSG00000179818	PCBP1-AS1	2	68960104	71103220	3175	11	0.0529544	0.0211806	0.354634	AMR Subclass-IN LAMP5-RELN
ENSG00000116127	ALMS1	2	72385758	74625166	1978	94	0.10169	0.00100905	0.03477	AMR Subclass-IN LAMP5-RELN
ENSG00000115275	MOGS	2	73461057	75465410	2258	45	0.0703153	0.00728634	0.164027	AMR Subclass-IN LAMP5-RELN
ENSG00000115364	MRPL19	2	74646783	76690851	3131	21	0.172186	1.55457e-05	0.00125511	AMR Subclass-IN LAMP5-RELN
ENSG00000115423	DNAH6	2	83516455	85819589	3025	22	0.113359	0.000638628	0.0241464	AMR Subclass-IN LAMP5-RELN
ENSG00000153214	TMEM87B	2	111055269	113119318	1995	45	0.0423818	0.0404002	0.549136	AMR Subclass-IN LAMP5-RELN
ENSG00000144152	FBLN7	2	111138385	113188218	2034	12	0.131198	0.000205802	0.00973527	AMR Subclass-IN LAMP5-RELN
ENSG00000144161	ZC3H8	2	111211529	113255136	2004	2	0.0678423	0.00778052	0.171322	AMR Subclass-IN LAMP5-RELN
ENSG00000189223	PAX8-AS1	2	112211421	114276581	2467	22	0.136031	0.000111864	0.00614556	AMR Subclass-IN LAMP5-RELN
ENSG00000144134	RABL2A	2	112627229	114643396	2488	25	0.175694	8.39548e-07	0.000117713	AMR Subclass-IN LAMP5-RELN
ENSG00000115084	SLC35F5	2	112705011	114756693	2486	32	0.159465	1.55112e-05	0.00125511	AMR Subclass-IN LAMP5-RELN
ENSG00000175497	DPP10	2	113442299	116845780	4278	21	0.0707124	0.00808272	0.176407	AMR Subclass-IN LAMP5-RELN
ENSG00000144119	C1QL2	2	118156243	120158751	2633	17	0.0753751	0.00594948	0.13978	AMR Subclass-IN LAMP5-RELN
ENSG00000228400	ENSG00000228400	2	123011984	125025173	3248	67	0.0595027	0.0140135	0.263995	AMR Subclass-IN LAMP5-RELN
ENSG00000152117	SMPD4BP	2	130492813	132521573	1587	8	0.0428108	0.0430191	0.571706	AMR Subclass-IN LAMP5-RELN
ENSG00000227745	ENSG00000227745	2	131132856	133139429	2026	34	0.0814514	0.0033955	0.0906988	AMR Subclass-IN LAMP5-RELN
ENSG00000115839	RAB3GAP1	2	134052292	136176394	2422	53	0.163222	2.53285e-05	0.00183769	AMR Subclass-IN LAMP5-RELN
ENSG00000144229	THSD7B	2	135765545	138677718	4256	75	0.105934	0.000986623	0.0343973	AMR Subclass-IN LAMP5-RELN
ENSG00000228043	ENSG00000228043	2	137418284	139501698	3060	27	0.136175	0.00013349	0.00709612	AMR Subclass-IN LAMP5-RELN
ENSG00000150556	LYPD6B	2	148038107	150215262	2515	23	0.204164	8.25483e-07	0.000117713	AMR Subclass-IN LAMP5-RELN
ENSG00000196151	WDSUB1	2	158235798	160286703	3582	6	0.0356284	0.0465363	0.596095	AMR Subclass-IN LAMP5-RELN
ENSG00000182263	FIGN	2	162593396	164736012	2112	37	0.0536456	0.0137904	0.26159	AMR Subclass-IN LAMP5-RELN
ENSG00000115339	GALNT3	2	164747588	166794659	3120	25	0.179389	8.95605e-06	0.000815	AMR Subclass-IN LAMP5-RELN
ENSG00000229195	ENSG00000229195	2	164794857	166846091	3109	74	0.222959	5.32593e-07	8.53579e-05	AMR Subclass-IN LAMP5-RELN
ENSG00000236107	SCN1A-AS1	2	164957188	167390771	3655	6	0.0686009	0.00860226	0.18364	AMR Subclass-IN LAMP5-RELN
ENSG00000172292	CERS6	2	167456249	169775134	3030	17	0.0502061	0.0256775	0.405243	AMR Subclass-IN LAMP5-RELN
ENSG00000071967	CYBRD1	2	170522247	172558129	3036	12	0.259123	6.25431e-08	1.34317e-05	AMR Subclass-IN LAMP5-RELN
ENSG00000077380	DYNC1I2	2	170687409	172750158	3052	18	0.100738	0.00141559	0.0445766	AMR Subclass-IN LAMP5-RELN
ENSG00000144354	CDCA7	2	172354820	174368997	3019	53	0.114756	0.000588319	0.0227575	AMR Subclass-IN LAMP5-RELN
ENSG00000163328	GPR155	2	173431571	175487094	2803	16	0.13001	0.00026172	0.0118082	AMR Subclass-IN LAMP5-RELN
ENSG00000236501	ENSG00000236501	2	175989418	178164656	3130	32	0.142303	0.000112252	0.00614556	AMR Subclass-IN LAMP5-RELN
ENSG00000287149	ENSG00000287149	2	177828349	180007807	3281	16	0.250446	7.44835e-08	1.48112e-05	AMR Subclass-IN LAMP5-RELN
ENSG00000151689	INPP1	2	189343570	191371665	2358	24	0.257347	2.76301e-08	6.89981e-06	AMR Subclass-IN LAMP5-RELN
ENSG00000118997	DNAH7	2	194737703	197068837	2841	46	0.047773	0.0256943	0.405243	AMR Subclass-IN LAMP5-RELN
ENSG00000065413	ANKRD44	2	195967017	198311173	2448	59	0.160939	3.52913e-05	0.00240245	AMR Subclass-IN LAMP5-RELN
ENSG00000178074	C2orf69	2	198911293	200955935	2228	10	0.0388531	0.0441804	0.58102	AMR Subclass-IN LAMP5-RELN
ENSG00000162971	TYW5	2	198928913	200955736	2211	17	0.0638993	0.0120894	0.236459	AMR Subclass-IN LAMP5-RELN
ENSG00000115414	FN1	2	214360440	216436073	3249	14	0.0416247	0.0441137	0.58102	AMR Subclass-IN LAMP5-RELN
ENSG00000115461	IGFBP5	2	215672105	217695549	2951	13	0.124093	0.000178307	0.00874274	AMR Subclass-IN LAMP5-RELN
ENSG00000135919	SERPINE2	2	222975045	225039318	3350	68	0.0697697	0.00815606	0.177412	AMR Subclass-IN LAMP5-RELN
ENSG00000144460	NYAP2	2	224399710	226654018	3169	17	0.0511666	0.0207989	0.34966	AMR Subclass-IN LAMP5-RELN
ENSG00000283491	ENSG00000283491	2	230497090	232507256	2708	25	0.121946	0.000151073	0.00779913	AMR Subclass-IN LAMP5-RELN
ENSG00000182600	SNORC	2	231857270	233878708	2904	21	0.0645972	0.00892356	0.188254	AMR Subclass-IN LAMP5-RELN
ENSG00000065802	ASB1	2	237426742	239452250	3804	21	0.0885687	0.00313263	0.0847311	AMR Subclass-IN LAMP5-RELN
ENSG00000196476	C20orf96	20	0	1290778	2134	10	0.0456479	0.0275002	0.423669	AMR Subclass-IN LAMP5-RELN
ENSG00000101384	JAG1	20	9637684	11673999	3171	45	0.0708432	0.00650533	0.150336	AMR Subclass-IN LAMP5-RELN
ENSG00000101310	SEC23B	20	17507520	19561415	3311	56	0.186177	5.98403e-06	0.000600528	AMR Subclass-IN LAMP5-RELN
ENSG00000188559	RALGAPA2	20	19389530	21712644	2988	9	0.0895532	0.00241195	0.0689867	AMR Subclass-IN LAMP5-RELN
ENSG00000154930	ACSS1	20	24006230	26058980	3136	21	0.0491268	0.0270014	0.417452	AMR Subclass-IN LAMP5-RELN
ENSG00000125804	FAM182A	20	24985210	27086917	1537	57	0.300976	3.96509e-10	1.77405e-07	AMR Subclass-IN LAMP5-RELN
ENSG00000149639	SOGA1	20	35777447	37863538	1402	1	0.0856093	0.00290207	0.0799036	AMR Subclass-IN LAMP5-RELN
ENSG00000080839	RBL1	20	35996349	38095997	1674	39	0.0565762	0.0136216	0.260729	AMR Subclass-IN LAMP5-RELN
ENSG00000204103	MAFB	20	39685848	41689236	2464	50	0.117224	0.000313724	0.0134751	AMR Subclass-IN LAMP5-RELN
ENSG00000198900	TOP1	20	40028822	42124487	2728	12	0.0510618	0.0206881	0.348743	AMR Subclass-IN LAMP5-RELN
ENSG00000132832	ENSG00000132832	20	43656451	45696096	2653	21	0.0677737	0.00753362	0.167746	AMR Subclass-IN LAMP5-RELN
ENSG00000196562	SULF2	20	46656348	48786616	3143	72	0.0904417	0.00273519	0.0760893	AMR Subclass-IN LAMP5-RELN
ENSG00000124228	DDX27	20	48219347	50244077	2853	31	0.0893384	0.00288839	0.0797314	AMR Subclass-IN LAMP5-RELN
ENSG00000158445	KCNB1	20	48293394	50484297	3132	35	0.0917289	0.00208015	0.0611963	AMR Subclass-IN LAMP5-RELN
ENSG00000283529	ENSG00000283529	20	48318337	50441654	3016	19	0.0561564	0.00867789	0.184416	AMR Subclass-IN LAMP5-RELN
ENSG00000130703	OSBPL2	20	61231922	63296213	3728	36	0.0952045	0.0018079	0.0543788	AMR Subclass-IN LAMP5-RELN
ENSG00000224905	ENSG00000224905	21	13027419	15144468	2047	38	0.0505017	0.0228315	0.37602	AMR Subclass-IN LAMP5-RELN
ENSG00000188992	LIPI	21	13108813	15210955	2125	104	0.0870872	0.00170184	0.0519157	AMR Subclass-IN LAMP5-RELN
ENSG00000180530	NRIP1	21	13961235	16065936	3072	52	0.074721	0.00680456	0.156127	AMR Subclass-IN LAMP5-RELN
ENSG00000154721	JAM2	21	24639258	26717562	2986	61	0.241763	6.48718e-08	1.36587e-05	AMR Subclass-IN LAMP5-RELN
ENSG00000232855	ENSG00000232855	21	27328738	29674848	3375	49	0.20346	2.00979e-06	0.00024524	AMR Subclass-IN LAMP5-RELN
ENSG00000171189	GRIK1	21	28536933	30940033	3433	24	0.124177	0.000209402	0.00986209	AMR Subclass-IN LAMP5-RELN
ENSG00000205726	ITSN1	21	32642400	34899861	2649	42	0.0553384	0.0183522	0.322396	AMR Subclass-IN LAMP5-RELN
ENSG00000185917	SETD4	21	35034541	37079389	3226	73	0.0922296	0.00141315	0.0445766	AMR Subclass-IN LAMP5-RELN
ENSG00000182670	TTC3	21	36073226	38203112	3328	66	0.215634	8.44094e-07	0.000117713	AMR Subclass-IN LAMP5-RELN
ENSG00000185658	BRWD1	21	38184176	40321559	3770	13	0.0469495	0.0298751	0.44867	AMR Subclass-IN LAMP5-RELN
ENSG00000182240	BACE2	21	40167801	42282530	3920	15	0.0474592	0.029663	0.446734	AMR Subclass-IN LAMP5-RELN
ENSG00000160194	NDUFV3	21	41879644	43913304	3129	6	0.136854	0.000129063	0.00689492	AMR Subclass-IN LAMP5-RELN
ENSG00000184900	SUMO3	21	43805617	45818779	2942	55	0.12518	0.000231264	0.0106124	AMR Subclass-IN LAMP5-RELN
ENSG00000182871	COL18A1	21	44405165	46513720	3658	9	0.122632	0.000297767	0.0130507	AMR Subclass-IN LAMP5-RELN
ENSG00000160282	FTCD	21	45136160	47155579	2727	19	0.0585224	0.0155958	0.284326	AMR Subclass-IN LAMP5-RELN
ENSG00000160299	PCNT	21	45324141	47445769	2446	10	0.100447	0.00135531	0.0434428	AMR Subclass-IN LAMP5-RELN
ENSG00000069998	HDHD5	22	16137511	18165287	2359	18	0.162404	3.43732e-05	0.00238129	AMR Subclass-IN LAMP5-RELN
ENSG00000131100	ATP6V1E1	22	16592136	18628749	2350	18	0.0795259	0.00517241	0.126101	AMR Subclass-IN LAMP5-RELN
ENSG00000183597	TANGO2	22	19017014	21067164	2947	36	0.0467285	0.032833	0.480328	AMR Subclass-IN LAMP5-RELN
ENSG00000100058	CRYBB2P1	22	24448105	26520854	3044	18	0.268993	1.84069e-08	5.06803e-06	AMR Subclass-IN LAMP5-RELN
ENSG00000225783	MIAT	22	25646411	27676475	3402	27	0.127857	0.000126873	0.00681183	AMR Subclass-IN LAMP5-RELN
ENSG00000206028	ENSG00000206028	22	25667693	27672654	3384	73	0.148226	3.53498e-05	0.00240245	AMR Subclass-IN LAMP5-RELN
ENSG00000169184	MN1	22	26748277	28801756	1796	13	0.104433	0.000900521	0.0322326	AMR Subclass-IN LAMP5-RELN
ENSG00000226471	ENSG00000226471	22	27800683	29848559	132	11	0.225865	1.94415e-07	3.42234e-05	AMR Subclass-IN LAMP5-RELN
ENSG00000186575	NF2	22	28603556	30698598	164	10	0.110702	0.000632511	0.0239996	AMR Subclass-IN LAMP5-RELN
ENSG00000100225	FBXO7	22	31474676	33498829	3134	20	0.0575732	0.0119529	0.234529	AMR Subclass-IN LAMP5-RELN
ENSG00000185666	SYN3	22	31507820	34058381	4036	123	0.0848638	0.00316051	0.0850566	AMR Subclass-IN LAMP5-RELN
ENSG00000286592	LINC02885	22	33756676	36002862	3782	37	0.0679821	0.00872447	0.184416	AMR Subclass-IN LAMP5-RELN
ENSG00000100129	EIF3L	22	36848868	38889407	2642	3	0.0744185	0.00455974	0.115536	AMR Subclass-IN LAMP5-RELN
ENSG00000283900	TPTEP2-CSNK1E	22	37291918	39398522	2816	67	0.0648364	0.0114993	0.228244	AMR Subclass-IN LAMP5-RELN
ENSG00000100346	CACNA1I	22	38570753	40689735	2349	6	0.134495	0.000190892	0.0091509	AMR Subclass-IN LAMP5-RELN
ENSG00000100387	RBX1	22	39951347	41973309	2031	19	0.0604692	0.0145577	0.271391	AMR Subclass-IN LAMP5-RELN
ENSG00000100401	RANGAP1	22	40244779	42286187	2070	4	0.165474	1.19743e-05	0.00102864	AMR Subclass-IN LAMP5-RELN
ENSG00000183864	TOB2	22	40433494	42446801	2177	7	0.0685531	0.00778593	0.171322	AMR Subclass-IN LAMP5-RELN
ENSG00000188677	PARVB	22	42999211	45172939	4167	128	0.0590553	0.015781	0.287215	AMR Subclass-IN LAMP5-RELN
ENSG00000226328	NUP50-DT	22	44133020	46163781	3585	12	0.0525139	0.0223461	0.370296	AMR Subclass-IN LAMP5-RELN
ENSG00000100376	FAM118A	22	44308968	46341955	3551	62	0.282534	5.07196e-09	1.65039e-06	AMR Subclass-IN LAMP5-RELN
ENSG00000224318	CHL1-AS2	3	0	1197341	2026	42	0.120012	0.000160572	0.00815567	AMR Subclass-IN LAMP5-RELN
ENSG00000175928	LRRN1	3	2799431	4849834	3707	10	0.0438937	0.0384963	0.529965	AMR Subclass-IN LAMP5-RELN
ENSG00000227110	LMCD1-AS1	3	6951263	9611924	4670	92	0.0473791	0.0263618	0.412042	AMR Subclass-IN LAMP5-RELN
ENSG00000180385	EMC3-AS1	3	8986893	11006990	2849	94	0.0584	0.0172993	0.310117	AMR Subclass-IN LAMP5-RELN
ENSG00000232287	SLC6A1-AS1	3	10006098	12019224	3152	31	0.270831	1.91954e-08	5.15299e-06	AMR Subclass-IN LAMP5-RELN
ENSG00000144559	TAMM41	3	10790442	12846919	3137	67	0.0713095	0.0072152	0.162766	AMR Subclass-IN LAMP5-RELN
ENSG00000170266	GLB1	3	31996609	34097202	3033	19	0.131184	0.000248343	0.0112996	AMR Subclass-IN LAMP5-RELN
ENSG00000168026	TTC21A	3	38107680	40138903	3047	10	0.0540742	0.0202695	0.343947	AMR Subclass-IN LAMP5-RELN
ENSG00000182606	TRAK1	3	41013802	43225890	3256	77	0.0614559	0.0116559	0.2305	AMR Subclass-IN LAMP5-RELN
ENSG00000187094	CCK	3	41257825	43266185	3061	12	0.15733	4.47403e-05	0.00285965	AMR Subclass-IN LAMP5-RELN
ENSG00000230084	ENSG00000230084	3	41601963	43654388	2730	2	0.150684	6.47919e-05	0.0038652	AMR Subclass-IN LAMP5-RELN
ENSG00000273291	ENSG00000273291	3	41809446	44055871	2915	73	0.0433311	0.0358328	0.505138	AMR Subclass-IN LAMP5-RELN
ENSG00000114650	SCAP	3	46413681	48477126	1171	33	0.0410283	0.0457556	0.591243	AMR Subclass-IN LAMP5-RELN
ENSG00000114902	SPCS1	3	51704955	53711148	1984	35	0.121938	0.000305891	0.0132982	AMR Subclass-IN LAMP5-RELN
ENSG00000272305	ENSG00000272305	3	51969119	54099453	2377	52	0.119404	0.000338287	0.0143013	AMR Subclass-IN LAMP5-RELN
ENSG00000187672	ERC2	3	54508311	57468467	4403	91	0.160462	1.33746e-05	0.00113982	AMR Subclass-IN LAMP5-RELN
ENSG00000168374	ARF4	3	56571363	58598220	2852	44	0.0562051	0.0163984	0.297443	AMR Subclass-IN LAMP5-RELN
ENSG00000136068	FLNB	3	57008398	59172251	2737	11	0.0657547	0.0113063	0.225665	AMR Subclass-IN LAMP5-RELN
ENSG00000163630	SYNPR	3	62228315	64616924	3360	24	0.24726	1.2609e-07	2.3344e-05	AMR Subclass-IN LAMP5-RELN
ENSG00000224479	ENSG00000224479	3	62741827	64827445	3144	4	0.048353	0.0315415	0.465751	AMR Subclass-IN LAMP5-RELN
ENSG00000163637	PRICKLE2	3	63092236	65445476	3758	24	0.0617856	0.0119	0.234462	AMR Subclass-IN LAMP5-RELN
ENSG00000172340	SUCLG2	3	66360460	68654612	3526	19	0.0965856	0.001788	0.0540387	AMR Subclass-IN LAMP5-RELN
ENSG00000114541	FRMD4B	3	68168782	70542583	3412	13	0.112702	0.000269658	0.0120149	AMR Subclass-IN LAMP5-RELN
ENSG00000114391	RPL24	3	100681091	102686718	2606	2	0.0497767	0.0265023	0.413036	AMR Subclass-IN LAMP5-RELN
ENSG00000144857	BOC	3	112211003	114287459	2984	11	0.0505884	0.0277306	0.426606	AMR Subclass-IN LAMP5-RELN
ENSG00000172020	GAP43	3	114623510	116721490	2491	27	0.0861743	0.00304856	0.083085	AMR Subclass-IN LAMP5-RELN
ENSG00000243197	TUSC7	3	115709235	117723581	3000	91	0.108413	0.000884414	0.031762	AMR Subclass-IN LAMP5-RELN
ENSG00000239268	ENSG00000239268	3	116672154	118997592	3641	32	0.157394	4.35282e-05	0.00285003	AMR Subclass-IN LAMP5-RELN
ENSG00000031081	ARHGAP31	3	118294383	120420714	3284	16	0.0447031	0.0360141	0.506177	AMR Subclass-IN LAMP5-RELN
ENSG00000051341	POLQ	3	120431431	122545988	2831	78	0.136749	0.000180404	0.00880537	AMR Subclass-IN LAMP5-RELN
ENSG00000169087	HSPBAP1	3	121739999	123793831	2901	89	0.0698684	0.00741092	0.165789	AMR Subclass-IN LAMP5-RELN
ENSG00000284624	ENSG00000284624	3	124766516	126852936	3442	48	0.1974	2.93089e-06	0.000327832	AMR Subclass-IN LAMP5-RELN
ENSG00000241288	LINC02614	3	124827238	126916384	3416	45	0.15714	3.83176e-05	0.00257159	AMR Subclass-IN LAMP5-RELN
ENSG00000241278	ENPP7P4	3	124848223	126909372	3374	38	0.0454824	0.0334433	0.48498	AMR Subclass-IN LAMP5-RELN
ENSG00000163902	RPN1	3	127619969	129681075	2877	30	0.42265	6.93634e-14	5.32017e-11	AMR Subclass-IN LAMP5-RELN
ENSG00000250608	ENSG00000250608	3	130325092	132381656	2981	37	0.0560693	0.0168438	0.30347	AMR Subclass-IN LAMP5-RELN
ENSG00000196353	CPNE4	3	130533555	133285410	4034	66	0.264615	1.13481e-08	3.48161e-06	AMR Subclass-IN LAMP5-RELN
ENSG00000163785	RYK	3	133065303	135250859	3334	47	0.0784882	0.00529112	0.127964	AMR Subclass-IN LAMP5-RELN
ENSG00000114054	PCCB	3	135250340	137337896	2047	68	0.172734	1.61725e-05	0.00128527	AMR Subclass-IN LAMP5-RELN
ENSG00000158163	DZIP1L	3	137061990	139115818	2360	15	0.111931	0.000494085	0.019943	AMR Subclass-IN LAMP5-RELN
ENSG00000158186	MRAS	3	137347648	139405534	2373	17	0.190607	5.2666e-06	0.000538598	AMR Subclass-IN LAMP5-RELN
ENSG00000158220	ESYT3	3	137434586	139481686	2352	48	0.100596	0.00143784	0.0450564	AMR Subclass-IN LAMP5-RELN
ENSG00000155893	PXYLP1	3	140228726	142367753	2988	52	0.135523	0.000142256	0.00748796	AMR Subclass-IN LAMP5-RELN
ENSG00000287045	ENSG00000287045	3	141687982	143723881	2819	7	0.0411622	0.046261	0.594911	AMR Subclass-IN LAMP5-RELN
ENSG00000238755	LINC02006	3	152384934	154980186	3809	43	0.131068	0.000177148	0.00872574	AMR Subclass-IN LAMP5-RELN
ENSG00000169282	KCNAB1	3	155037701	157539138	3235	24	0.183443	9.37932e-06	0.000839292	AMR Subclass-IN LAMP5-RELN
ENSG00000073849	ST6GAL1	3	185930325	188078553	3331	35	0.197801	2.69125e-06	0.000304196	AMR Subclass-IN LAMP5-RELN
ENSG00000113916	BCL6	3	186721377	188745725	2971	14	0.0449277	0.0384268	0.529965	AMR Subclass-IN LAMP5-RELN
ENSG00000242086	MUC20-OT1	3	194658062	196739964	3556	34	0.212182	7.33472e-07	0.000107891	AMR Subclass-IN LAMP5-RELN
ENSG00000185485	SDHAP1	3	194959748	196990318	3082	21	0.104351	0.000946242	0.0333139	AMR Subclass-IN LAMP5-RELN
ENSG00000250312	ZNF718	4	0	1202303	1607	65	0.106046	0.000851239	0.0307765	AMR Subclass-IN LAMP5-RELN
ENSG00000198155	ZNF876P	4	0	1255985	1690	45	0.178525	1.05384e-05	0.00092001	AMR Subclass-IN LAMP5-RELN
ENSG00000168993	CPLX1	4	0	1826129	2817	45	0.048528	0.0234313	0.381983	AMR Subclass-IN LAMP5-RELN
ENSG00000284727	ENSG00000284727	4	3048211	5107583	3132	23	0.0999	0.00139623	0.0443571	AMR Subclass-IN LAMP5-RELN
ENSG00000251580	LINC02482	4	5648695	7673965	3931	3	0.0491321	0.0264325	0.412547	AMR Subclass-IN LAMP5-RELN
ENSG00000155275	TRMT44	4	7436140	9493531	2795	29	0.0690988	0.00844828	0.180712	AMR Subclass-IN LAMP5-RELN
ENSG00000287117	ENSG00000287117	4	8567474	10691786	2520	33	0.115564	0.000594488	0.0227986	AMR Subclass-IN LAMP5-RELN
ENSG00000185774	KCNIP4	4	19728606	22948772	5081	30	0.27275	7.17299e-09	2.2654e-06	AMR Subclass-IN LAMP5-RELN
ENSG00000038210	PI4K2B	4	24160663	26279204	2921	14	0.0649593	0.0109109	0.220228	AMR Subclass-IN LAMP5-RELN
ENSG00000091490	SEL1L3	4	24747433	26863760	2788	14	0.0403416	0.0484078	0.609382	AMR Subclass-IN LAMP5-RELN
ENSG00000174145	NWD2	4	36244743	38449463	3333	32	0.301087	6.93233e-10	2.75701e-07	AMR Subclass-IN LAMP5-RELN
ENSG00000151806	GUF1	4	43678420	45700928	2814	5	0.0465855	0.0347665	0.498428	AMR Subclass-IN LAMP5-RELN
ENSG00000163288	GABRB1	4	45993723	48426447	3087	106	0.163245	1.50921e-05	0.00123709	AMR Subclass-IN LAMP5-RELN
ENSG00000248049	UBA6-AS1	4	66701209	69080952	3821	109	0.241536	2.09038e-07	3.6204e-05	AMR Subclass-IN LAMP5-RELN
ENSG00000153802	TMPRSS11D	4	66820876	68884002	3205	24	0.0445692	0.0335815	0.485958	AMR Subclass-IN LAMP5-RELN
ENSG00000163291	PAQR3	4	77887127	79939438	2805	2	0.0950371	0.00133649	0.0429678	AMR Subclass-IN LAMP5-RELN
ENSG00000138639	ARHGAP24	4	84475150	87002668	3305	16	0.16818	1.86607e-05	0.00139152	AMR Subclass-IN LAMP5-RELN
ENSG00000163629	PTPN13	4	85594315	87815171	3332	193	0.0586117	0.00667781	0.153547	AMR Subclass-IN LAMP5-RELN
ENSG00000152583	SPARCL1	4	86473335	88531061	3017	19	0.0730119	0.0071017	0.161564	AMR Subclass-IN LAMP5-RELN
ENSG00000163110	PDLIM5	4	93451857	95668227	3257	61	0.345881	7.50896e-11	3.66506e-08	AMR Subclass-IN LAMP5-RELN
ENSG00000168769	TET2	4	104145875	106279816	2608	12	0.177961	1.46376e-05	0.00121844	AMR Subclass-IN LAMP5-RELN
ENSG00000188517	COL25A1	4	107808725	110302752	3271	86	0.230751	1.11279e-07	2.13378e-05	AMR Subclass-IN LAMP5-RELN
ENSG00000251488	ENSG00000251488	4	131836772	133981677	3516	12	0.0580664	0.0130476	0.251085	AMR Subclass-IN LAMP5-RELN
ENSG00000250241	ENSG00000250241	4	132075311	134149147	3473	5	0.0646352	0.0110881	0.222134	AMR Subclass-IN LAMP5-RELN
ENSG00000153147	SMARCA5	4	142513702	144557486	2701	11	0.147006	3.23159e-05	0.00229807	AMR Subclass-IN LAMP5-RELN
ENSG00000250910	ENSG00000250910	4	154173716	156381694	3693	68	0.056774	0.0126548	0.244401	AMR Subclass-IN LAMP5-RELN
ENSG00000286133	ENSG00000286133	4	156568731	158824256	2996	5	0.0411095	0.0456916	0.591128	AMR Subclass-IN LAMP5-RELN
ENSG00000164128	NPY1R	4	162323962	164344832	2686	30	0.0546638	0.0139993	0.263995	AMR Subclass-IN LAMP5-RELN
ENSG00000271538	LINC02427	4	183503271	185537626	3648	16	0.174291	1.57659e-05	0.00126339	AMR Subclass-IN LAMP5-RELN
ENSG00000145476	CYP4V2	4	185191567	187213463	3731	30	0.118808	0.000456123	0.018623	AMR Subclass-IN LAMP5-RELN
ENSG00000188002	ENSG00000188002	5	598920	2634005	3571	7	0.0527277	0.0191338	0.331386	AMR Subclass-IN LAMP5-RELN
ENSG00000037474	NSUN2	5	5599239	7633291	3518	38	0.279401	1.471e-08	4.26907e-06	AMR Subclass-IN LAMP5-RELN
ENSG00000249781	LINC02112	5	8641305	10903852	3700	9	0.152629	5.38761e-05	0.00330584	AMR Subclass-IN LAMP5-RELN
ENSG00000150756	ATPSCKMT	5	9225507	11249897	3191	26	0.0890266	0.00187853	0.0560324	AMR Subclass-IN LAMP5-RELN
ENSG00000183654	MARCHF11	5	15067139	17180762	2803	32	0.112149	0.000387413	0.0161242	AMR Subclass-IN LAMP5-RELN
ENSG00000250981	MARCHF11-AS1	5	15129178	17141602	2648	2	0.0495559	0.020095	0.342509	AMR Subclass-IN LAMP5-RELN
ENSG00000145526	CDH18	5	18471296	21575873	3792	50	0.167165	1.7376e-05	0.00133274	AMR Subclass-IN LAMP5-RELN
ENSG00000253766	ENSG00000253766	5	20616262	22779522	2314	29	0.255516	5.5417e-08	1.21442e-05	AMR Subclass-IN LAMP5-RELN
ENSG00000113361	CDH6	5	30193686	32329146	3330	23	0.0628369	0.00929226	0.194125	AMR Subclass-IN LAMP5-RELN
ENSG00000113460	BRIX1	5	33915677	35925996	3121	29	0.0438337	0.0374885	0.522116	AMR Subclass-IN LAMP5-RELN
ENSG00000248587	GDNF-AS1	5	36811589	38953827	2630	104	0.0531711	0.0125708	0.243216	AMR Subclass-IN LAMP5-RELN
ENSG00000112972	HMGCS1	5	42287470	44313512	2499	22	0.0567633	0.0186765	0.325037	AMR Subclass-IN LAMP5-RELN
ENSG00000067113	PLPP1	5	54424854	56534969	3378	10	0.0637715	0.0114879	0.228244	AMR Subclass-IN LAMP5-RELN
ENSG00000197860	SGTB	5	64665928	66723035	2877	139	0.0379427	0.0495033	0.618101	AMR Subclass-IN LAMP5-RELN
ENSG00000131844	MCCC2	5	70579531	72658706	1535	16	0.0506748	0.0254423	0.403511	AMR Subclass-IN LAMP5-RELN
ENSG00000083312	TNPO1	5	71816312	73916733	2602	35	0.0879405	0.00222897	0.0645141	AMR Subclass-IN LAMP5-RELN
ENSG00000189045	ANKDD1B	5	74611182	76681773	2928	58	0.0918291	0.00204827	0.0604241	AMR Subclass-IN LAMP5-RELN
ENSG00000285000	ENSG00000285000	5	76030902	78152155	3197	38	0.151832	5.30359e-05	0.00327709	AMR Subclass-IN LAMP5-RELN
ENSG00000145685	LHFPL2	5	77485215	79770021	3041	42	0.157307	4.50702e-05	0.00286369	AMR Subclass-IN LAMP5-RELN
ENSG00000152409	JMY	5	78236131	80327211	2882	10	0.0401501	0.0483541	0.609382	AMR Subclass-IN LAMP5-RELN
ENSG00000247572	CKMT2-AS1	5	80201341	82301565	2712	11	0.163781	1.84097e-05	0.0013824	AMR Subclass-IN LAMP5-RELN
ENSG00000152348	ATG10	5	80972023	83276857	2874	18	0.256863	2.97961e-08	7.11002e-06	AMR Subclass-IN LAMP5-RELN
ENSG00000205464	ATP6AP1L	5	81279462	83386977	2480	30	0.259664	2.96446e-08	7.11002e-06	AMR Subclass-IN LAMP5-RELN
ENSG00000153113	CAST	5	95525267	97779595	2885	18	0.162177	1.71871e-05	0.00132773	AMR Subclass-IN LAMP5-RELN
ENSG00000251513	LIX1-AS1	5	96089075	98437217	3360	5	0.0363882	0.0474407	0.601438	AMR Subclass-IN LAMP5-RELN
ENSG00000248489	LINC02062	5	97929171	99995013	2772	26	0.147868	8.31401e-05	0.00482572	AMR Subclass-IN LAMP5-RELN
ENSG00000113532	ST8SIA4	5	99806933	101903282	3142	36	0.0682257	0.00871637	0.184416	AMR Subclass-IN LAMP5-RELN
ENSG00000080709	KCNN2	5	113055926	115496500	4330	19	0.208814	1.0019e-06	0.000136183	AMR Subclass-IN LAMP5-RELN
ENSG00000253807	LINC01170	5	123059794	125438625	3484	39	0.0445769	0.0331635	0.483188	AMR Subclass-IN LAMP5-RELN
ENSG00000283782	ENSG00000283782	5	131410832	133646079	1325	10	0.0404047	0.0489055	0.614207	AMR Subclass-IN LAMP5-RELN
ENSG00000113621	TXNDC15	5	133874371	135901635	2405	16	0.219303	3.16177e-07	5.30486e-05	AMR Subclass-IN LAMP5-RELN
ENSG00000069018	TRPC7	5	135212745	137365545	3150	11	0.0417502	0.044152	0.58102	AMR Subclass-IN LAMP5-RELN
ENSG00000120705	ETF1	5	137506095	139543236	1495	5	0.0862275	0.00315096	0.0850127	AMR Subclass-IN LAMP5-RELN
ENSG00000120306	CYSTM1	5	139175156	141282052	1615	49	0.0534775	0.0199344	0.341943	AMR Subclass-IN LAMP5-RELN
ENSG00000157510	AFAP1L1	5	148271859	150343637	2866	21	0.0695644	0.00495542	0.12346	AMR Subclass-IN LAMP5-RELN
ENSG00000170091	NSG2	5	173045706	175243501	3394	16	0.0376315	0.0482388	0.608681	AMR Subclass-IN LAMP5-RELN
ENSG00000164466	SFXN1	5	174477062	176529742	2417	6	0.09105	0.00231485	0.0665699	AMR Subclass-IN LAMP5-RELN
ENSG00000146083	RNF44	5	175526712	177538025	1734	75	0.0421382	0.033424	0.48498	AMR Subclass-IN LAMP5-RELN
ENSG00000246596	ENSG00000246596	5	176619059	178672209	2335	9	0.0425425	0.0405422	0.55037	AMR Subclass-IN LAMP5-RELN
ENSG00000170074	FAM153A	5	176707981	178783398	2409	5	0.066225	0.010744	0.217677	AMR Subclass-IN LAMP5-RELN
ENSG00000204677	FAM153CP	5	177006348	179086529	2826	24	0.174526	6.36868e-06	0.000621699	AMR Subclass-IN LAMP5-RELN
ENSG00000131459	GFPT2	5	179300698	181353336	3167	25	0.171353	8.33588e-06	0.000771644	AMR Subclass-IN LAMP5-RELN
ENSG00000271727	ENSG00000271727	6	0	1796781	2746	44	0.0567184	0.0182909	0.32198	AMR Subclass-IN LAMP5-RELN
ENSG00000170542	SERPINB9	6	1887270	3903309	3185	23	0.0560024	0.0192337	0.331559	AMR Subclass-IN LAMP5-RELN
ENSG00000288612	ENSG00000288612	6	2023472	4027426	3213	15	0.146596	2.56291e-05	0.00184701	AMR Subclass-IN LAMP5-RELN
ENSG00000145982	FARS2	6	4261044	6829192	4303	12	0.188067	2.60832e-06	0.000297959	AMR Subclass-IN LAMP5-RELN
ENSG00000124783	SSR1	6	6268306	8347446	3554	78	0.0555919	0.0180509	0.318709	AMR Subclass-IN LAMP5-RELN
ENSG00000153157	SYCP2L	6	9886831	11979320	3289	25	0.143665	8.62073e-05	0.0049239	AMR Subclass-IN LAMP5-RELN
ENSG00000197977	ELOVL2	6	9980759	12044305	3237	5	0.0391482	0.0498984	0.619197	AMR Subclass-IN LAMP5-RELN
ENSG00000124523	SIRT5	6	12574227	14615158	2721	44	0.13424	0.000176518	0.00872574	AMR Subclass-IN LAMP5-RELN
ENSG00000112294	ALDH5A1	6	23494867	25537207	3754	5	0.0767005	0.00457281	0.115536	AMR Subclass-IN LAMP5-RELN
ENSG00000111802	TDP2	6	23649979	25666930	3515	10	0.108812	0.000907616	0.0322715	AMR Subclass-IN LAMP5-RELN
ENSG00000112308	C6orf62	6	23704861	25719998	3413	160	0.057977	0.0138774	0.262351	AMR Subclass-IN LAMP5-RELN
ENSG00000064999	ANKS1A	6	33889255	36091406	2953	39	0.0507753	0.024161	0.390725	AMR Subclass-IN LAMP5-RELN
ENSG00000112033	PPARD	6	34342558	36428191	2567	14	0.0756322	0.00464406	0.116599	AMR Subclass-IN LAMP5-RELN
ENSG00000164627	KIF6	6	38329990	40725408	3824	57	0.163242	2.23598e-05	0.00163333	AMR Subclass-IN LAMP5-RELN
ENSG00000146216	TTBK1	6	42243481	44288258	2358	31	0.0522041	0.0235708	0.382331	AMR Subclass-IN LAMP5-RELN
ENSG00000124574	ABCC10	6	42427366	44450427	2310	22	0.0495485	0.0278243	0.427436	AMR Subclass-IN LAMP5-RELN
ENSG00000171453	POLR1C	6	42509702	44562419	2435	1	0.0705064	0.00421064	0.108687	AMR Subclass-IN LAMP5-RELN
ENSG00000124813	RUNX2	6	44328157	46664349	2824	83	0.135641	0.000161017	0.00815567	AMR Subclass-IN LAMP5-RELN
ENSG00000153291	SLC25A27	6	45652915	47678190	2559	14	0.0519352	0.0177625	0.315262	AMR Subclass-IN LAMP5-RELN
ENSG00000124818	OPN5	6	46781982	48832780	3000	16	0.0797526	0.00428733	0.109874	AMR Subclass-IN LAMP5-RELN
ENSG00000146085	MMUT	6	48430360	50463253	2852	1	0.0362799	0.049647	0.618156	AMR Subclass-IN LAMP5-RELN
ENSG00000137269	LRRC1	6	52794497	54924125	3264	4	0.0865533	0.00355831	0.0945771	AMR Subclass-IN LAMP5-RELN
ENSG00000232295	ENSG00000232295	6	70221457	72328228	3176	6	0.0629112	0.0125235	0.24274	AMR Subclass-IN LAMP5-RELN
ENSG00000118407	FILIP1	6	74291859	76493800	1540	39	0.0592491	0.0151683	0.279378	AMR Subclass-IN LAMP5-RELN
ENSG00000196586	MYO6	6	74749192	76919537	1204	24	0.0728795	0.00730625	0.164087	AMR Subclass-IN LAMP5-RELN
ENSG00000198478	SH3BGRL2	6	78631329	80703655	3031	21	0.0439529	0.0384173	0.529965	AMR Subclass-IN LAMP5-RELN
ENSG00000083123	BCKDHB	6	79106647	81346270	3737	44	0.0680288	0.00931582	0.194239	AMR Subclass-IN LAMP5-RELN
ENSG00000112773	TENT5A	6	80491439	82752774	3108	5	0.0607535	0.0100727	0.206413	AMR Subclass-IN LAMP5-RELN
ENSG00000118420	UBE3D	6	81892390	84065841	2157	3	0.0404609	0.0414538	0.557808	AMR Subclass-IN LAMP5-RELN
ENSG00000111850	SMIM8	6	86322583	88399749	2980	42	0.159183	3.40102e-05	0.00238129	AMR Subclass-IN LAMP5-RELN
ENSG00000118432	CNR1	6	87139864	89166347	2791	7	0.0786335	0.00398823	0.104453	AMR Subclass-IN LAMP5-RELN
ENSG00000287578	ENSG00000287578	6	94917143	97015391	2635	24	0.162338	8.82768e-06	0.000810185	AMR Subclass-IN LAMP5-RELN
ENSG00000112218	GPR63	6	95794125	97837477	2717	92	0.23146	1.35212e-07	2.46085e-05	AMR Subclass-IN LAMP5-RELN
ENSG00000186231	KLHL32	6	95924620	98140754	2783	13	0.0730156	0.00692031	0.158107	AMR Subclass-IN LAMP5-RELN
ENSG00000112234	FBXL4	6	97868535	99948006	2443	37	0.145006	5.06614e-05	0.00317923	AMR Subclass-IN LAMP5-RELN
ENSG00000279170	TSTD3	6	98520976	100589899	2372	143	0.0456745	0.0320422	0.470169	AMR Subclass-IN LAMP5-RELN
ENSG00000112249	ASCC3	6	99508194	101881372	3184	135	0.0441016	0.0402809	0.548208	AMR Subclass-IN LAMP5-RELN
ENSG00000286084	ENSG00000286084	6	104403207	106588802	2941	84	0.0423773	0.0423099	0.565079	AMR Subclass-IN LAMP5-RELN
ENSG00000173214	MFSD4B	6	110259327	112445354	3052	30	0.0964229	0.00130595	0.0425877	AMR Subclass-IN LAMP5-RELN
ENSG00000196376	SLC35F1	6	116907264	119317676	3545	78	0.0899302	0.00112768	0.0378408	AMR Subclass-IN LAMP5-RELN
ENSG00000164483	SAMD3	6	129144315	131365425	3526	10	0.070622	0.00822524	0.17807	AMR Subclass-IN LAMP5-RELN
ENSG00000118514	ALDH8A1	6	133917393	135950115	2636	59	0.217874	6.83463e-07	0.000103367	AMR Subclass-IN LAMP5-RELN
ENSG00000112339	HBS1L	6	133960378	136103056	2690	27	0.0652595	0.0105224	0.213995	AMR Subclass-IN LAMP5-RELN
ENSG00000135541	AHI1	6	134283407	136498434	2652	22	0.134073	0.000183655	0.00887261	AMR Subclass-IN LAMP5-RELN
ENSG00000197442	MAP3K5	6	135557046	137792477	3017	95	0.0669975	0.00992901	0.204249	AMR Subclass-IN LAMP5-RELN
ENSG00000112379	ARFGEF3	6	137161939	139344663	3584	24	0.0644522	0.0090853	0.190658	AMR Subclass-IN LAMP5-RELN
ENSG00000164442	CITED2	6	138371807	140374648	2083	43	0.101128	0.00132819	0.0429582	AMR Subclass-IN LAMP5-RELN
ENSG00000152818	UTRN	6	143285701	145853034	3873	59	0.0532757	0.016743	0.302162	AMR Subclass-IN LAMP5-RELN
ENSG00000203727	SAMD5	6	146508690	148737547	3190	45	0.141114	0.000144444	0.00752931	AMR Subclass-IN LAMP5-RELN
ENSG00000131023	LATS1	6	148658153	150718105	3618	15	0.0455976	0.0249474	0.398339	AMR Subclass-IN LAMP5-RELN
ENSG00000268592	RAET1E-AS1-1	6	148863494	150919507	3581	17	0.0504977	0.0246729	0.395851	AMR Subclass-IN LAMP5-RELN
ENSG00000120254	MTHFD1L	6	149865679	152101887	4122	10	0.0438821	0.0339903	0.488962	AMR Subclass-IN LAMP5-RELN
ENSG00000155906	RMND1	6	150398898	152452158	3533	55	0.0672937	0.00948704	0.197044	AMR Subclass-IN LAMP5-RELN
ENSG00000286533	ENSG00000286533	6	158468601	160662627	3192	14	0.0393136	0.0425635	0.566353	AMR Subclass-IN LAMP5-RELN
ENSG00000112530	PACRG	6	161727132	164315492	4213	27	0.15418	4.43235e-05	0.00285494	AMR Subclass-IN LAMP5-RELN
ENSG00000112584	FAM120B	6	169290703	171407067	2269	50	0.181107	9.92187e-06	0.000873287	AMR Subclass-IN LAMP5-RELN
ENSG00000172115	CYCS	7	24118656	26125260	2444	6	0.073267	0.00652269	0.150336	AMR Subclass-IN LAMP5-RELN
ENSG00000214870	ENSG00000214870	7	25398593	27497595	2951	92	0.112173	0.00074188	0.0276608	AMR Subclass-IN LAMP5-RELN
ENSG00000153814	JAZF1	7	26830573	29180795	3393	11	0.0701165	0.00911703	0.190836	AMR Subclass-IN LAMP5-RELN
ENSG00000225264	ZNRF2P2	7	28598795	30685255	2841	58	0.170872	1.79182e-05	0.00135497	AMR Subclass-IN LAMP5-RELN
ENSG00000122574	WIPF3	7	28806486	30917066	2921	19	0.117827	0.000222983	0.0103532	AMR Subclass-IN LAMP5-RELN
ENSG00000227014	FKBP14-AS1	7	28988600	31027543	2778	22	0.0439242	0.0337544	0.486516	AMR Subclass-IN LAMP5-RELN
ENSG00000106105	GARS1	7	29580533	31634033	2795	28	0.106915	0.000799006	0.0292823	AMR Subclass-IN LAMP5-RELN
ENSG00000154678	PDE1C	7	30751179	33428131	4243	13	0.10845	0.000917117	0.0325016	AMR Subclass-IN LAMP5-RELN
ENSG00000106355	LSM5	7	31485338	33495283	3109	34	0.0378298	0.0480088	0.606493	AMR Subclass-IN LAMP5-RELN
ENSG00000122507	BBS9	7	32109557	34877180	4041	18	0.0393873	0.0417661	0.560606	AMR Subclass-IN LAMP5-RELN
ENSG00000164619	BMPER	7	32904308	35156427	2946	37	0.168121	1.62783e-05	0.00128527	AMR Subclass-IN LAMP5-RELN
ENSG00000078967	UBE2D4	7	42926436	44956136	2606	35	0.043641	0.0259227	0.407552	AMR Subclass-IN LAMP5-RELN
ENSG00000158683	PKD1L1	7	46740202	48948466	3619	34	0.140144	3.43317e-05	0.00238129	AMR Subclass-IN LAMP5-RELN
ENSG00000132432	SEC61G	7	53752250	55759974	2488	15	0.0494109	0.0244996	0.395009	AMR Subclass-IN LAMP5-RELN
ENSG00000146648	EGFR	7	54019017	56211628	1946	27	0.18511	7.76165e-06	0.000724735	AMR Subclass-IN LAMP5-RELN
ENSG00000154978	VOPP1	7	54436056	56572988	1130	63	0.094274	0.00201309	0.0595498	AMR Subclass-IN LAMP5-RELN
ENSG00000106609	TMEM248	7	65921225	67958551	2010	9	0.0623333	0.0119689	0.234529	AMR Subclass-IN LAMP5-RELN
ENSG00000183166	CALN1	7	70779491	73447151	3260	22	0.0962673	0.00182661	0.0547882	AMR Subclass-IN LAMP5-RELN
ENSG00000277149	TYW1B	7	71558744	73828200	1999	27	0.0669301	0.00909078	0.190658	AMR Subclass-IN LAMP5-RELN
ENSG00000106089	STX1A	7	72699206	74719672	1313	91	0.0893367	0.00257846	0.0725644	AMR Subclass-IN LAMP5-RELN
ENSG00000106665	CLIP2	7	73289407	75405935	1264	51	0.126614	0.000268332	0.0120056	AMR Subclass-IN LAMP5-RELN
ENSG00000223705	NSUN5P1	7	74410322	76416787	1741	6	0.0458548	0.0248969	0.398339	AMR Subclass-IN LAMP5-RELN
ENSG00000127952	STYXL1	7	74996338	77048004	1697	67	0.27342	1.6535e-08	4.67243e-06	AMR Subclass-IN LAMP5-RELN
ENSG00000205485	ENSG00000205485	7	75549360	77627982	2309	18	0.185218	7.23271e-06	0.000686281	AMR Subclass-IN LAMP5-RELN
ENSG00000146707	POMZP3	7	75609986	77627279	2248	14	0.10551	0.00109394	0.037056	AMR Subclass-IN LAMP5-RELN
ENSG00000259628	ENSG00000259628	7	76043721	78198626	2429	75	0.0647292	0.01063	0.215775	AMR Subclass-IN LAMP5-RELN
ENSG00000127947	PTPN12	7	76537295	78640069	2735	15	0.127723	0.000275751	0.0122356	AMR Subclass-IN LAMP5-RELN
ENSG00000223770	CACNA2D1-AS1	7	81009177	83029955	2929	24	0.048605	0.0259701	0.407701	AMR Subclass-IN LAMP5-RELN
ENSG00000008277	ADAM22	7	86934143	89202889	2682	28	0.0714967	0.00515631	0.126101	AMR Subclass-IN LAMP5-RELN
ENSG00000188693	CYP51A1-AS1	7	91134604	93180725	1744	28	0.194345	3.75261e-06	0.000410738	AMR Subclass-IN LAMP5-RELN
ENSG00000242265	PEG10	7	93656325	95669695	2205	24	0.0787621	0.00525919	0.127479	AMR Subclass-IN LAMP5-RELN
ENSG00000085514	PILRA	7	99367530	101400096	2013	21	0.10272	0.000996685	0.0346356	AMR Subclass-IN LAMP5-RELN
ENSG00000160963	COL26A1	7	100362875	102559024	2802	44	0.18719	1.77332e-06	0.000221418	AMR Subclass-IN LAMP5-RELN
ENSG00000205238	SPDYE2	7	101551232	103562308	1982	4	0.106288	0.00072264	0.0270373	AMR Subclass-IN LAMP5-RELN
ENSG00000189056	RELN	7	102471381	104989658	2887	39	0.0884083	0.00291858	0.0801526	AMR Subclass-IN LAMP5-RELN
ENSG00000091127	PUS7	7	104439661	106522271	2757	107	0.0450383	0.0299605	0.449323	AMR Subclass-IN LAMP5-RELN
ENSG00000184903	IMMP2L	7	109662644	112562517	3577	15	0.0622231	0.0118358	0.233626	AMR Subclass-IN LAMP5-RELN
ENSG00000164603	BMT2	7	111819147	113939875	2491	6	0.0907974	0.00265097	0.0741304	AMR Subclass-IN LAMP5-RELN
ENSG00000196937	FAM3C	7	120348878	122396364	2557	117	0.203129	2.03567e-06	0.000245607	AMR Subclass-IN LAMP5-RELN
ENSG00000242593	ENSG00000242593	7	123032126	125489572	3561	14	0.52019	1.04477e-18	3.73959e-15	AMR Subclass-IN LAMP5-RELN
ENSG00000179603	GRM8	7	125438598	128253093	4276	24	0.130587	0.000264443	0.0118811	AMR Subclass-IN LAMP5-RELN
ENSG00000122786	CALD1	7	133744252	135970729	3315	15	0.071336	0.00596128	0.13978	AMR Subclass-IN LAMP5-RELN
ENSG00000234352	ENSG00000234352	7	135685559	138182107	3095	15	0.18929	6.94054e-06	0.000671419	AMR Subclass-IN LAMP5-RELN
ENSG00000181072	CHRM2	7	135868652	138020255	2608	140	0.235757	1.06845e-07	2.08601e-05	AMR Subclass-IN LAMP5-RELN
ENSG00000257335	MGAM	7	140907813	143106747	2578	5	0.0481371	0.0262881	0.411489	AMR Subclass-IN LAMP5-RELN
ENSG00000106123	EPHB6	7	141855061	143871094	2058	5	0.0882814	0.00212699	0.0622334	AMR Subclass-IN LAMP5-RELN
ENSG00000253882	ENSG00000253882	7	142761790	144836933	2153	3	0.0602563	0.0146993	0.27261	AMR Subclass-IN LAMP5-RELN
ENSG00000197558	SSPOP	7	148776042	150833979	2861	41	0.0563678	0.0186673	0.325037	AMR Subclass-IN LAMP5-RELN
ENSG00000178234	GALNT11	7	151025674	153122340	2920	17	0.102489	0.00103026	0.0352321	AMR Subclass-IN LAMP5-RELN
ENSG00000236408	ENSG00000236408	7	153838388	155865483	3755	49	0.0436094	0.0330273	0.481858	AMR Subclass-IN LAMP5-RELN
ENSG00000104714	ERICH1	8	0	1738106	2483	24	0.0423846	0.0388703	0.532153	AMR Subclass-IN LAMP5-RELN
ENSG00000164741	DLC1	8	12083361	14604610	267	13	0.0458871	0.0354073	0.503581	AMR Subclass-IN LAMP5-RELN
ENSG00000185053	SGCZ	8	13084845	16238431	4105	13	0.144653	0.000105087	0.00587719	AMR Subclass-IN LAMP5-RELN
ENSG00000155970	MICU3	8	16027238	18122642	4194	11	0.0806898	0.00463093	0.116599	AMR Subclass-IN LAMP5-RELN
ENSG00000147408	CSGALNACT1	8	18404161	20758029	4638	44	0.0545439	0.0166609	0.301186	AMR Subclass-IN LAMP5-RELN
ENSG00000008853	RHOBTB2	8	21987417	24020199	3217	2	0.0422031	0.0410992	0.555445	AMR Subclass-IN LAMP5-RELN
ENSG00000134014	ELP3	8	27089673	29191156	2727	28	0.0448347	0.0382902	0.529965	AMR Subclass-IN LAMP5-RELN
ENSG00000104687	GSR	8	29678066	31727846	2633	84	0.052935	0.0141824	0.266242	AMR Subclass-IN LAMP5-RELN
ENSG00000104695	PPP2CB	8	29774457	31814314	2615	39	0.0465304	0.0284619	0.435362	AMR Subclass-IN LAMP5-RELN
ENSG00000176907	TCIM	8	39153482	41155310	3139	31	0.0430812	0.0357059	0.505138	AMR Subclass-IN LAMP5-RELN
ENSG00000165061	ZMAT4	8	39530590	41897833	4018	20	0.0928509	0.00157852	0.0488477	AMR Subclass-IN LAMP5-RELN
ENSG00000253133	ENSG00000253133	8	40509593	42578421	2891	34	0.102489	0.000837555	0.030384	AMR Subclass-IN LAMP5-RELN
ENSG00000147481	SNTG1	8	48909789	51796692	4699	58	0.0514236	0.0246948	0.395851	AMR Subclass-IN LAMP5-RELN
ENSG00000228801	ENSG00000228801	8	50899268	52949874	3092	28	0.0885428	0.00258145	0.0725644	AMR Subclass-IN LAMP5-RELN
ENSG00000008988	RPS20	8	55067254	57074510	2982	91	0.180283	4.63615e-06	0.00048333	AMR Subclass-IN LAMP5-RELN
ENSG00000288041	ENSG00000288041	8	57227578	59243984	3113	26	0.105701	6.67585e-05	0.00396051	AMR Subclass-IN LAMP5-RELN
ENSG00000198846	TOX	8	57805412	60119147	3181	91	0.0988653	0.00146042	0.0455871	AMR Subclass-IN LAMP5-RELN
ENSG00000178538	CA8	8	59185412	61281400	2869	12	0.2185	3.46082e-07	5.71727e-05	AMR Subclass-IN LAMP5-RELN
ENSG00000285971	ENSG00000285971	8	61191088	63249879	3014	26	0.188922	4.09382e-06	0.000439594	AMR Subclass-IN LAMP5-RELN
ENSG00000185942	NKAIN3	8	61248591	64014000	3671	69	0.296802	3.77019e-09	1.26513e-06	AMR Subclass-IN LAMP5-RELN
ENSG00000104369	JPH1	8	73234700	75321540	2941	9	0.0848496	0.00246737	0.0702774	AMR Subclass-IN LAMP5-RELN
ENSG00000164687	FABP5	8	80280536	82284777	2606	2	0.0989703	0.000435651	0.0179924	AMR Subclass-IN LAMP5-RELN
ENSG00000184672	RALYL	8	83182787	85921844	3511	108	0.0505272	0.0274339	0.423254	AMR Subclass-IN LAMP5-RELN
ENSG00000123124	WWP1	8	85342547	87478420	2398	54	0.0374882	0.0475043	0.601535	AMR Subclass-IN LAMP5-RELN
ENSG00000104325	DECR1	8	89001405	91053633	2688	61	0.0488376	0.0241523	0.390725	AMR Subclass-IN LAMP5-RELN
ENSG00000253738	OTUD6B-AS1	8	90059318	92070583	2034	5	0.0416357	0.0367901	0.515061	AMR Subclass-IN LAMP5-RELN
ENSG00000136982	DSCC1	8	118833976	120855894	3204	39	0.0843133	0.0036173	0.0956714	AMR Subclass-IN LAMP5-RELN
ENSG00000156787	TBC1D31	8	122041968	124152153	1518	7	0.0650065	0.00976268	0.201599	AMR Subclass-IN LAMP5-RELN
ENSG00000104419	NDRG1	8	132237175	134302022	3229	13	0.0511707	0.019891	0.341743	AMR Subclass-IN LAMP5-RELN
ENSG00000066827	ZFAT	8	133477788	135713049	3545	50	0.0510583	0.0227999	0.37602	AMR Subclass-IN LAMP5-RELN
ENSG00000147724	FAM135B	8	137130023	139497261	1256	28	0.0635214	0.0110175	0.221546	AMR Subclass-IN LAMP5-RELN
ENSG00000107104	KANK1	9	0	1746106	3384	54	0.0455879	0.0312709	0.463154	AMR Subclass-IN LAMP5-RELN
ENSG00000080298	RFX3	9	2218297	4526004	3971	123	0.0412067	0.0464655	0.596095	AMR Subclass-IN LAMP5-RELN
ENSG00000147853	AK3	9	3709556	5742043	3179	32	0.0436471	0.0355902	0.504845	AMR Subclass-IN LAMP5-RELN
ENSG00000287759	ENSG00000287759	9	3741741	5759639	3135	35	0.132637	0.000143557	0.00751958	AMR Subclass-IN LAMP5-RELN
ENSG00000120210	INSL6	9	4123880	6185647	3213	54	0.0388681	0.0322289	0.472133	AMR Subclass-IN LAMP5-RELN
ENSG00000175893	ZDHHC21	9	13611071	15693432	3000	35	0.183028	4.4087e-06	0.000464124	AMR Subclass-IN LAMP5-RELN
ENSG00000178031	ADAMTSL1	9	16906563	19910950	4590	19	0.0595481	0.014854	0.275004	AMR Subclass-IN LAMP5-RELN
ENSG00000155886	SLC24A2	9	18507452	20786928	3047	56	0.067765	0.00972639	0.201237	AMR Subclass-IN LAMP5-RELN
ENSG00000137074	APTX	9	31886601	34025130	3446	35	0.043906	0.0386288	0.53043	AMR Subclass-IN LAMP5-RELN
ENSG00000086102	NFX1	9	32290512	34371157	2869	34	0.10052	0.00114582	0.0383296	AMR Subclass-IN LAMP5-RELN
ENSG00000137103	TMEM8B	9	34814451	36865518	2097	30	0.04134	0.0246043	0.395851	AMR Subclass-IN LAMP5-RELN
ENSG00000147905	ZCCHC7	9	36120574	38358149	3085	52	0.0977284	0.00168031	0.051552	AMR Subclass-IN LAMP5-RELN
ENSG00000229312	ENSG00000229312	9	68472466	70494513	2499	46	0.103445	0.00112311	0.0378408	AMR Subclass-IN LAMP5-RELN
ENSG00000165072	MAMDC2	9	69043848	71226972	2918	24	0.0452364	0.0340151	0.488962	AMR Subclass-IN LAMP5-RELN
ENSG00000135048	CEMIP2	9	70683366	72816690	2722	9	0.0383777	0.0493373	0.617464	AMR Subclass-IN LAMP5-RELN
ENSG00000106733	NMRK1	9	74060573	76088217	2916	50	0.13656	0.00017032	0.00854622	AMR Subclass-IN LAMP5-RELN
ENSG00000172159	FRMD3	9	82242990	84538546	3098	42	0.125222	0.000305413	0.0132982	AMR Subclass-IN LAMP5-RELN
ENSG00000165023	DIRAS2	9	89609832	91642862	3237	2	0.166432	1.49351e-05	0.00123364	AMR Subclass-IN LAMP5-RELN
ENSG00000188312	CENPP	9	91325953	93620529	3235	23	0.400354	5.07306e-15	4.19035e-12	AMR Subclass-IN LAMP5-RELN
ENSG00000106809	OGN	9	91383268	93404696	2857	39	0.191822	1.56281e-06	0.000199213	AMR Subclass-IN LAMP5-RELN
ENSG00000127083	OMD	9	91412380	93424471	2853	9	0.0694437	0.007626	0.16919	AMR Subclass-IN LAMP5-RELN
ENSG00000106823	ECM2	9	91493554	93536655	2883	26	0.0698032	0.0075453	0.167746	AMR Subclass-IN LAMP5-RELN
ENSG00000175611	LINC00476	9	94759231	96876049	2696	80	0.0370413	0.0490595	0.614703	AMR Subclass-IN LAMP5-RELN
ENSG00000224848	ENSG00000224848	9	95687050	97774318	2656	16	0.183143	3.53768e-06	0.000391625	AMR Subclass-IN LAMP5-RELN
ENSG00000136943	CTSV	9	96029677	98156556	2481	11	0.226653	3.14499e-07	5.30486e-05	AMR Subclass-IN LAMP5-RELN
ENSG00000159712	ANKRD18CP	9	96156570	98221235	2463	37	0.357592	1.25246e-11	6.72447e-09	AMR Subclass-IN LAMP5-RELN
ENSG00000203279	ENSG00000203279	9	96200475	98238745	2414	37	0.32811	2.12345e-10	9.91374e-08	AMR Subclass-IN LAMP5-RELN
ENSG00000106799	TGFBR1	9	98104038	100154192	2373	31	0.221405	7.75413e-07	0.000112519	AMR Subclass-IN LAMP5-RELN
ENSG00000023318	ERP44	9	98979185	101099000	1979	21	0.053254	0.0221542	0.368253	AMR Subclass-IN LAMP5-RELN
ENSG00000204250	LINC00587	9	101519636	103657514	1487	9	0.0807705	0.00471327	0.117975	AMR Subclass-IN LAMP5-RELN
ENSG00000070061	ELP1	9	107866898	109934328	3095	29	0.0659492	0.00828731	0.179053	AMR Subclass-IN LAMP5-RELN
ENSG00000119326	CTNNAL1	9	107942569	110013522	3089	2	0.156316	4.10515e-05	0.00272106	AMR Subclass-IN LAMP5-RELN
ENSG00000095203	EPB41L4B	9	108171974	110321059	3249	71	0.233131	1.17287e-07	2.20952e-05	AMR Subclass-IN LAMP5-RELN
ENSG00000157654	PALM2AKAP2	9	108498325	111172512	4387	28	0.0520367	0.0251292	0.400352	AMR Subclass-IN LAMP5-RELN
ENSG00000228623	ZNF883	9	111957722	114012227	2993	9	0.139795	0.000111297	0.00614556	AMR Subclass-IN LAMP5-RELN
ENSG00000226752	CUTALP	9	119824828	121854385	2156	41	0.493154	4.16676e-17	7.77132e-14	AMR Subclass-IN LAMP5-RELN
ENSG00000119396	RAB14	9	120178133	122223014	2379	12	0.0641425	0.00945482	0.196756	AMR Subclass-IN LAMP5-RELN
ENSG00000119414	PPP6C	9	124146573	126189939	2299	15	0.0490948	0.0289536	0.440373	AMR Subclass-IN LAMP5-RELN
ENSG00000136811	ODF2	9	127455186	129501292	1855	15	0.0527782	0.0200349	0.342509	AMR Subclass-IN LAMP5-RELN
ENSG00000095321	CRAT	9	128094142	130111189	2269	38	0.0556545	0.0192365	0.331559	AMR Subclass-IN LAMP5-RELN
ENSG00000177239	MAN1B1	9	136086857	138109189	1983	7	0.0946313	0.00168967	0.0516914	AMR Subclass-IN LAMP5-RELN
ENSG00000176884	GRIN1	9	136139154	138168756	1937	31	0.0894214	0.00280504	0.0776303	AMR Subclass-IN LAMP5-RELN
ENSG00000182154	MRPL41	9	136551879	138552555	1358	29	0.367552	5.1566e-12	3.25715e-09	AMR Subclass-IN LAMP5-RELN
ENSG00000131591	C1orf159	1	81818	2116361	1435	9	0.0769205	0.00286765	0.110568	AMR Subclass-IN LAMP5-LHX6
ENSG00000196581	AJAP1	1	3654609	5792534	5847	28	0.0387963	0.0493908	0.686402	AMR Subclass-IN LAMP5-LHX6
ENSG00000171612	SLC25A33	1	8539465	10585173	3102	9	0.056852	0.0237941	0.44047	AMR Subclass-IN LAMP5-LHX6
ENSG00000189337	KAZN	1	12892792	16118043	6303	77	0.481834	1.34087e-16	2.54176e-13	AMR Subclass-IN LAMP5-LHX6
ENSG00000132906	CASP9	1	14490832	16526534	4495	41	0.0601644	0.016144	0.340029	AMR Subclass-IN LAMP5-LHX6
ENSG00000127481	UBR4	1	18074510	20210266	4834	26	0.163019	3.57862e-05	0.00375579	AMR Subclass-IN LAMP5-LHX6
ENSG00000169914	OTUD3	1	18882395	20912945	4198	31	0.146153	2.18262e-05	0.00252279	AMR Subclass-IN LAMP5-LHX6
ENSG00000117616	RSRP1	1	24242249	26338213	3795	35	0.351813	8.5005e-11	4.24041e-08	AMR Subclass-IN LAMP5-LHX6
ENSG00000204160	ZDHHC18	1	25826688	27857604	2838	46	0.066566	0.0119481	0.279616	AMR Subclass-IN LAMP5-LHX6
ENSG00000116353	MECR	1	28192657	30230942	3784	1	0.0876946	0.00431702	0.148249	AMR Subclass-IN LAMP5-LHX6
ENSG00000228436	ENSG00000228436	1	37859912	39965038	3370	25	0.0837956	0.00476982	0.15643	AMR Subclass-IN LAMP5-LHX6
ENSG00000117862	TXNDC12	1	51020131	53055191	1917	44	0.0965142	0.00226816	0.0938759	AMR Subclass-IN LAMP5-LHX6
ENSG00000162390	ACOT11	1	53542257	55639192	4434	117	0.124154	0.000279485	0.0193355	AMR Subclass-IN LAMP5-LHX6
ENSG00000162409	PRKAA2	1	55645314	57715335	4581	43	0.0846322	0.00534249	0.167669	AMR Subclass-IN LAMP5-LHX6
ENSG00000162601	MYSM1	1	57643440	59700077	3836	65	0.0846836	0.00452363	0.153125	AMR Subclass-IN LAMP5-LHX6
ENSG00000237352	LINC01358	1	57933643	60240555	3999	29	0.133061	0.000384891	0.0236883	AMR Subclass-IN LAMP5-LHX6
ENSG00000237928	NFIA-AS2	1	59912675	62056885	3668	17	0.0492221	0.0335933	0.549736	AMR Subclass-IN LAMP5-LHX6
ENSG00000088035	ALG6	1	62367575	64438553	4011	71	0.0470518	0.0409386	0.619833	AMR Subclass-IN LAMP5-LHX6
ENSG00000142856	ITGB3BP	1	62440770	64593721	4105	26	0.197964	8.93473e-06	0.00128308	AMR Subclass-IN LAMP5-LHX6
ENSG00000079739	PGM1	1	62593411	64660245	4023	73	0.0478903	0.0380153	0.59164	AMR Subclass-IN LAMP5-LHX6
ENSG00000158966	CACHD1	1	63470129	65693058	4306	2	0.0447723	0.0420042	0.626091	AMR Subclass-IN LAMP5-LHX6
ENSG00000116754	SRSF11	1	69205682	71253052	3212	33	0.0791269	0.00473259	0.15643	AMR Subclass-IN LAMP5-LHX6
ENSG00000286863	ENSG00000286863	1	71283170	73753772	4005	11	0.0571605	0.0223625	0.422342	AMR Subclass-IN LAMP5-LHX6
ENSG00000057468	MSH4	1	74796882	76913242	4158	55	0.104322	0.0012443	0.0589673	AMR Subclass-IN LAMP5-LHX6
ENSG00000180488	MIGA1	1	76779624	78879539	3444	26	0.0798102	0.00520742	0.164964	AMR Subclass-IN LAMP5-LHX6
ENSG00000122417	ODF2L	1	85346824	87396342	3786	4	0.0715753	0.0102568	0.251198	AMR Subclass-IN LAMP5-LHX6
ENSG00000236915	CLCA4-AS1	1	85571181	87696311	3892	81	0.0681524	0.0113322	0.269191	AMR Subclass-IN LAMP5-LHX6
ENSG00000153936	HS2ST1	1	85914635	88109982	3791	48	0.148944	9.79336e-05	0.00839336	AMR Subclass-IN LAMP5-LHX6
ENSG00000097046	CDC7	1	90500851	92525764	3555	70	0.116352	0.000922557	0.0486073	AMR Subclass-IN LAMP5-LHX6
ENSG00000117519	CNN3	1	93896949	95927223	3856	38	0.0711616	0.0110481	0.263101	AMR Subclass-IN LAMP5-LHX6
ENSG00000117598	PLPPR5	1	97890245	100005032	4070	50	0.0511738	0.0274472	0.478169	AMR Subclass-IN LAMP5-LHX6
ENSG00000224699	LAMTOR5-AS1	1	109347116	111443817	3901	26	0.0913873	0.00386429	0.136663	AMR Subclass-IN LAMP5-LHX6
ENSG00000259834	ENSG00000259834	1	109653560	111657040	3941	33	0.0633879	0.0145768	0.316878	AMR Subclass-IN LAMP5-LHX6
ENSG00000156171	DRAM2	1	110117163	112140203	4251	48	0.0487302	0.0253814	0.456479	AMR Subclass-IN LAMP5-LHX6
ENSG00000134245	WNT2B	1	111466541	113530165	3567	20	0.0959225	0.00255661	0.102243	AMR Subclass-IN LAMP5-LHX6
ENSG00000007341	ST7L	1	111523514	113620825	3583	140	0.0562106	0.0226482	0.42323	AMR Subclass-IN LAMP5-LHX6
ENSG00000163349	HIPK1	1	112929324	114977869	2827	8	0.0651691	0.0147534	0.319984	AMR Subclass-IN LAMP5-LHX6
ENSG00000198162	MAN1A2	1	116367449	118528872	3434	90	0.0512075	0.0250003	0.453933	AMR Subclass-IN LAMP5-LHX6
ENSG00000134250	NOTCH2	1	118911553	121100779	1873	38	0.0830927	0.00509128	0.164133	AMR Subclass-IN LAMP5-LHX6
ENSG00000270231	NBPF8	1	119419850	121467739	1010	10	0.0583779	0.0199364	0.393218	AMR Subclass-IN LAMP5-LHX6
ENSG00000143457	GOLPH3L	1	149646230	151697154	2189	29	0.0511014	0.0279026	0.480838	AMR Subclass-IN LAMP5-LHX6
ENSG00000159352	PSMD4	1	150254709	152267479	2621	8	0.0958122	0.00193363	0.0810927	AMR Subclass-IN LAMP5-LHX6
ENSG00000237975	FLG-AS1	1	151168125	153445456	3882	30	0.2175	3.56611e-06	0.000592975	AMR Subclass-IN LAMP5-LHX6
ENSG00000198837	DENND4B	1	152929501	154946718	3159	21	0.0833533	0.00507092	0.164035	AMR Subclass-IN LAMP5-LHX6
ENSG00000143612	C1orf43	1	153206696	155220637	2672	81	0.128948	0.000383721	0.0236883	AMR Subclass-IN LAMP5-LHX6
ENSG00000132718	SYT11	1	154859567	156885199	2215	7	0.114528	0.000613613	0.0348253	AMR Subclass-IN LAMP5-LHX6
ENSG00000160785	SLC25A44	1	155193932	157212796	2490	3	0.0751635	0.00829064	0.218274	AMR Subclass-IN LAMP5-LHX6
ENSG00000143294	PRCC	1	155750610	157800815	3394	74	0.0711525	0.00921745	0.236116	AMR Subclass-IN LAMP5-LHX6
ENSG00000183853	KIRREL1	1	156993273	159100262	4827	21	0.146729	0.00010123	0.00856655	AMR Subclass-IN LAMP5-LHX6
ENSG00000143252	SDHC	1	160314381	162363206	3551	12	0.0849953	0.00449573	0.152726	AMR Subclass-IN LAMP5-LHX6
ENSG00000118217	ATF6	1	160766298	162977574	3958	14	0.0535437	0.0262586	0.463995	AMR Subclass-IN LAMP5-LHX6
ENSG00000188859	FAM78B	1	165057426	167167001	4603	20	0.0450512	0.0432128	0.63522	AMR Subclass-IN LAMP5-LHX6
ENSG00000229588	ENSG00000229588	1	165165911	167339090	4572	11	0.177685	3.23151e-05	0.00348048	AMR Subclass-IN LAMP5-LHX6
ENSG00000197965	MPZL1	1	166721192	168791919	3755	57	0.0726959	0.0100185	0.249226	AMR Subclass-IN LAMP5-LHX6
ENSG00000143164	DCAF6	1	166935783	169075843	3957	40	0.0488701	0.0249051	0.453652	AMR Subclass-IN LAMP5-LHX6
ENSG00000143337	TOR1AIP1	1	178882042	180920077	4696	37	0.0458346	0.0397808	0.607172	AMR Subclass-IN LAMP5-LHX6
ENSG00000135823	STX6	1	179972712	182023121	4099	150	0.186464	1.89047e-05	0.00221208	AMR Subclass-IN LAMP5-LHX6
ENSG00000229739	PDC-AS1	1	185423481	187521147	3709	15	0.0430273	0.0445499	0.647613	AMR Subclass-IN LAMP5-LHX6
ENSG00000134369	NAV1	1	200622885	202826969	4074	81	0.0836784	0.00351051	0.126339	AMR Subclass-IN LAMP5-LHX6
ENSG00000143850	PLEKHA6	1	203218853	205377665	4134	38	0.0659726	0.0140447	0.30957	AMR Subclass-IN LAMP5-LHX6
ENSG00000133059	DSTYK	1	204142505	206211702	3926	19	0.0731974	0.0074172	0.20547	AMR Subclass-IN LAMP5-LHX6
ENSG00000286619	ENSG00000286619	1	204813322	206896082	3371	45	0.685003	3.8709e-28	3.66884e-24	AMR Subclass-IN LAMP5-LHX6
ENSG00000117597	UTP25	1	208827972	210857565	3990	24	0.0620543	0.0181195	0.366959	AMR Subclass-IN LAMP5-LHX6
ENSG00000203705	TATDN3	1	211791828	213816830	3506	25	0.0908347	0.0020486	0.085536	AMR Subclass-IN LAMP5-LHX6
ENSG00000136628	EPRS1	1	218968600	221046530	4034	100	0.0477773	0.0332791	0.545707	AMR Subclass-IN LAMP5-LHX6
ENSG00000143772	ITPKB	1	225631690	227739323	4311	19	0.0861048	0.00314276	0.116124	AMR Subclass-IN LAMP5-LHX6
ENSG00000143761	ARF1	1	227082660	229099212	3958	3	0.0526311	0.0249155	0.453652	AMR Subclass-IN LAMP5-LHX6
ENSG00000173409	ARV1	1	229978981	232000733	4313	27	0.0728767	0.00898993	0.232171	AMR Subclass-IN LAMP5-LHX6
ENSG00000285053	TBCE-1	1	234328570	236448952	4481	46	0.146429	0.000154046	0.0121671	AMR Subclass-IN LAMP5-LHX6
ENSG00000198626	RYR2	1	236042184	238833988	7321	55	0.0875365	0.00414651	0.143433	AMR Subclass-IN LAMP5-LHX6
ENSG00000091483	FH	1	240497511	242519799	4411	30	0.068278	0.0104392	0.254352	AMR Subclass-IN LAMP5-LHX6
ENSG00000035687	ADSS2	1	243408494	245451909	3570	13	0.0790119	0.00704397	0.198146	AMR Subclass-IN LAMP5-LHX6
ENSG00000162849	KIF26B	1	244154985	246709432	6135	46	0.0429715	0.0460343	0.662217	AMR Subclass-IN LAMP5-LHX6
ENSG00000185420	SMYD3	1	244749342	247507312	7078	48	0.043523	0.0473523	0.668861	AMR Subclass-IN LAMP5-LHX6
ENSG00000198128	OR2L3	1	247046836	249063407	4553	17	0.0941323	0.00278509	0.109079	AMR Subclass-IN LAMP5-LHX6
ENSG00000148468	FAM171A1	10	14211643	16371289	3406	9	0.283591	3.54865e-08	9.09029e-06	AMR Subclass-IN LAMP5-LHX6
ENSG00000077943	ITGA8	10	14513954	16719922	3315	38	0.18109	2.2862e-05	0.00261068	AMR Subclass-IN LAMP5-LHX6
ENSG00000107614	TRDMT1	10	16137336	18202054	3653	37	0.0604437	0.0166357	0.346535	AMR Subclass-IN LAMP5-LHX6
ENSG00000078114	NEBL	10	19779973	22293011	3319	11	0.309988	3.03751e-09	8.7241e-07	AMR Subclass-IN LAMP5-LHX6
ENSG00000120549	KIAA1217	10	22694746	25547848	4047	62	0.252408	2.46944e-07	5.3194e-05	AMR Subclass-IN LAMP5-LHX6
ENSG00000197321	SVIL	10	28457338	30736959	4092	32	0.0690167	0.0110209	0.263101	AMR Subclass-IN LAMP5-LHX6
ENSG00000271335	CCNY-AS1	10	34314552	36336401	2588	50	0.0589572	0.0192085	0.383259	AMR Subclass-IN LAMP5-LHX6
ENSG00000254929	ENSG00000254929	10	46517816	48553514	751	22	0.147959	0.000164526	0.0128874	AMR Subclass-IN LAMP5-LHX6
ENSG00000128805	ARHGAP22	10	47446036	49656265	2704	7	0.111363	0.000714831	0.0393905	AMR Subclass-IN LAMP5-LHX6
ENSG00000183346	CABCOCO1	10	60662929	62766766	2651	74	0.114646	0.000955323	0.0497503	AMR Subclass-IN LAMP5-LHX6
ENSG00000165476	REEP3	10	62521401	64625128	2652	10	0.0436397	0.0495538	0.687659	AMR Subclass-IN LAMP5-LHX6
ENSG00000183230	CTNNA3	10	64912457	68763637	7089	6	0.0695968	0.00679151	0.194461	AMR Subclass-IN LAMP5-LHX6
ENSG00000214655	ZSWIM8	10	72785606	74801797	2025	19	0.155291	1.40717e-05	0.001827	AMR Subclass-IN LAMP5-LHX6
ENSG00000122376	SHLD2	10	86094161	88191465	2526	70	0.0935612	0.00351905	0.126339	AMR Subclass-IN LAMP5-LHX6
ENSG00000077147	TM9SF3	10	95518110	97587452	2233	47	0.111773	0.00109479	0.0544253	AMR Subclass-IN LAMP5-LHX6
ENSG00000095485	CWF19L1	10	99232298	101267680	2351	19	0.157194	9.15528e-05	0.0081097	AMR Subclass-IN LAMP5-LHX6
ENSG00000120029	ARMH3	10	100845599	103056193	2080	24	0.0644043	0.0122824	0.283933	AMR Subclass-IN LAMP5-LHX6
ENSG00000065621	GSTO2	10	103268873	105304950	2786	75	0.0492773	0.0328548	0.542815	AMR Subclass-IN LAMP5-LHX6
ENSG00000214413	BBIP1	10	109898730	111919201	3013	2	0.0416462	0.0407921	0.619595	AMR Subclass-IN LAMP5-LHX6
ENSG00000099204	ABLIM1	10	113431113	115768061	3153	60	0.182414	1.34905e-05	0.00177587	AMR Subclass-IN LAMP5-LHX6
ENSG00000226864	ATE1-AS1	10	120928312	122951965	3244	73	0.330063	1.81574e-09	5.55147e-07	AMR Subclass-IN LAMP5-LHX6
ENSG00000019995	ZRANB1	10	123942123	125988189	2930	26	0.109185	0.00143441	0.0655063	AMR Subclass-IN LAMP5-LHX6
ENSG00000214279	SCART1	10	132453928	134523558	1547	13	0.0635375	0.0177861	0.361752	AMR Subclass-IN LAMP5-LHX6
ENSG00000255284	ENSG00000255284	11	0	1784297	2656	10	0.0845861	0.00568329	0.171415	AMR Subclass-IN LAMP5-LHX6
ENSG00000110171	TRIM3	11	5448613	7474459	3817	56	0.0558913	0.0261329	0.463995	AMR Subclass-IN LAMP5-LHX6
ENSG00000283977	ENSG00000283977	11	5481485	7508978	3801	28	0.0428855	0.0435935	0.638608	AMR Subclass-IN LAMP5-LHX6
ENSG00000175348	TMEM9B	11	7947202	9965011	2831	7	0.0569981	0.0241374	0.445086	AMR Subclass-IN LAMP5-LHX6
ENSG00000205339	IPO7	11	8384652	10448127	2879	12	0.10527	0.00178684	0.0759447	AMR Subclass-IN LAMP5-LHX6
ENSG00000246273	SBF2-AS1	11	8758268	10811335	2901	32	0.0426813	0.0465497	0.666462	AMR Subclass-IN LAMP5-LHX6
ENSG00000197601	FAR1	11	12668668	14732346	2704	139	0.0731181	0.0102001	0.251109	AMR Subclass-IN LAMP5-LHX6
ENSG00000262655	SPON1	11	12962723	15268133	2939	28	0.0817087	0.0054234	0.168534	AMR Subclass-IN LAMP5-LHX6
ENSG00000110696	C11orf58	11	15613132	17758340	2560	102	0.0586287	0.0159063	0.337271	AMR Subclass-IN LAMP5-LHX6
ENSG00000188211	NCR3LG1	11	16351800	18377341	2528	103	0.0804105	0.00585237	0.173883	AMR Subclass-IN LAMP5-LHX6
ENSG00000187398	LUZP2	11	23496970	26082638	5105	42	0.110999	0.000689791	0.0384579	AMR Subclass-IN LAMP5-LHX6
ENSG00000152219	ARL14EP	11	29323104	31338223	2364	81	0.0609885	0.0120594	0.281057	AMR Subclass-IN LAMP5-LHX6
ENSG00000110429	FBXO3	11	32740939	34774543	2738	73	0.160989	1.68914e-05	0.00205252	AMR Subclass-IN LAMP5-LHX6
ENSG00000135363	LMO2	11	32858576	34892076	2813	36	0.069548	0.00803653	0.21553	AMR Subclass-IN LAMP5-LHX6
ENSG00000149089	APIP	11	33853094	35916379	3190	16	0.1605	6.38235e-05	0.00604919	AMR Subclass-IN LAMP5-LHX6
ENSG00000149084	HSD17B12	11	42680680	44856617	3619	23	0.144311	9.4801e-05	0.00831966	AMR Subclass-IN LAMP5-LHX6
ENSG00000149187	CELF1	11	46465933	48565569	1754	49	0.12889	0.000366253	0.0231608	AMR Subclass-IN LAMP5-LHX6
ENSG00000288177	ENSG00000288177	11	48852096	50884421	2123	38	0.0723075	0.00786424	0.212964	AMR Subclass-IN LAMP5-LHX6
ENSG00000175467	SART1	11	64961728	66980137	1833	78	0.0523189	0.0292994	0.499428	AMR Subclass-IN LAMP5-LHX6
ENSG00000174684	B4GAT1	11	65345374	67347629	1694	2	0.0719406	0.00639213	0.185842	AMR Subclass-IN LAMP5-LHX6
ENSG00000173914	RBM4B	11	65664998	67677887	1838	23	0.0711932	0.00953915	0.241744	AMR Subclass-IN LAMP5-LHX6
ENSG00000162105	SHANK2	11	69467854	72252577	3946	8	0.0714395	0.00892063	0.23101	AMR Subclass-IN LAMP5-LHX6
ENSG00000166435	XRRA1	11	73807739	75949200	2623	51	0.370982	1.78037e-11	1.05465e-08	AMR Subclass-IN LAMP5-LHX6
ENSG00000255234	ENSG00000255234	11	82286120	84423516	3006	7	0.0378314	0.0474543	0.669303	AMR Subclass-IN LAMP5-LHX6
ENSG00000245552	ENSG00000245552	11	94150539	96234391	2687	40	0.0546523	0.0173667	0.357053	AMR Subclass-IN LAMP5-LHX6
ENSG00000149231	CCDC82	11	95349241	97389956	2916	19	0.24544	2.09263e-07	4.72238e-05	AMR Subclass-IN LAMP5-LHX6
ENSG00000152404	CWF19L2	11	106326345	108457844	2942	34	0.0725486	0.00972685	0.244539	AMR Subclass-IN LAMP5-LHX6
ENSG00000149294	NCAM1	11	111961247	114278436	3024	91	0.0857087	0.00515142	0.164395	AMR Subclass-IN LAMP5-LHX6
ENSG00000109906	ZBTB16	11	113059041	115256765	3078	51	0.0688514	0.0132747	0.298855	AMR Subclass-IN LAMP5-LHX6
ENSG00000154146	NRGN	11	123739942	125747210	3507	57	0.109187	0.00153888	0.0677919	AMR Subclass-IN LAMP5-LHX6
ENSG00000134954	ETS1	11	127458761	129587558	3089	37	0.0463471	0.0424464	0.628591	AMR Subclass-IN LAMP5-LHX6
ENSG00000120645	IQSEC3	12	0	1178455	1590	2	0.0937059	0.00265928	0.105459	AMR Subclass-IN LAMP5-LHX6
ENSG00000215039	CD27-AS1	12	5439001	7451567	2765	15	0.218182	5.45814e-07	0.000112461	AMR Subclass-IN LAMP5-LHX6
ENSG00000111676	ATN1	12	5924463	7942321	2886	1	0.0756392	0.00779485	0.211689	AMR Subclass-IN LAMP5-LHX6
ENSG00000065970	FOXJ2	12	7032716	9055517	2576	20	0.106891	0.000628063	0.0352314	AMR Subclass-IN LAMP5-LHX6
ENSG00000166532	RIMKLB	12	7681600	9783095	2716	20	0.0515022	0.0307555	0.516844	AMR Subclass-IN LAMP5-LHX6
ENSG00000134539	KLRD1	12	9226058	11329608	3455	50	0.0968264	0.00233791	0.0955116	AMR Subclass-IN LAMP5-LHX6
ENSG00000231887	PRH1	12	9824960	12171608	3597	14	0.0522176	0.0310546	0.51911	AMR Subclass-IN LAMP5-LHX6
ENSG00000275119	ENSG00000275119	12	10212219	12251389	2993	42	0.079325	0.00646749	0.187458	AMR Subclass-IN LAMP5-LHX6
ENSG00000111276	CDKN1B	12	11685498	13722369	2731	31	0.0500142	0.0306563	0.516093	AMR Subclass-IN LAMP5-LHX6
ENSG00000256287	LINC02398	12	19014780	21098868	3407	25	0.133642	0.000379715	0.0236772	AMR Subclass-IN LAMP5-LHX6
ENSG00000123104	ITPR2	12	25335352	27833194	4116	15	0.366051	9.39272e-11	4.28647e-08	AMR Subclass-IN LAMP5-LHX6
ENSG00000110841	PPFIBP1	12	26523431	28695564	3086	58	0.50221	2.56139e-16	4.04614e-13	AMR Subclass-IN LAMP5-LHX6
ENSG00000005175	RPAP3	12	46661249	48706030	3296	3	0.0663073	0.0144474	0.316241	AMR Subclass-IN LAMP5-LHX6
ENSG00000167566	NCKAP5L	12	48791146	50828750	1769	6	0.143357	0.000190604	0.0143377	AMR Subclass-IN LAMP5-LHX6
ENSG00000139624	CERS5	12	49129289	51167533	2002	26	0.116153	0.000968631	0.049895	AMR Subclass-IN LAMP5-LHX6
ENSG00000110911	SLC11A2	12	49979401	52028566	2225	19	0.046166	0.0338897	0.551877	AMR Subclass-IN LAMP5-LHX6
ENSG00000135390	ATP5MC2	12	52632726	54677408	2541	24	0.147022	0.000178989	0.0137924	AMR Subclass-IN LAMP5-LHX6
ENSG00000135454	B4GALNT1	12	56623409	58633239	2149	14	0.0775362	0.0074032	0.20547	AMR Subclass-IN LAMP5-LHX6
ENSG00000166268	MYRFL	12	68825227	70959097	3597	44	0.2212	2.0067e-06	0.000355766	AMR Subclass-IN LAMP5-LHX6
ENSG00000257815	PRANCR	12	68901918	71243379	3872	35	0.125223	0.000373917	0.0234701	AMR Subclass-IN LAMP5-LHX6
ENSG00000253719	ATXN7L3B	12	73537835	75545430	2704	22	0.0480349	0.0375537	0.590273	AMR Subclass-IN LAMP5-LHX6
ENSG00000180481	GLIPR1L2	12	74391089	76432688	2861	22	0.104815	0.00110382	0.0544897	AMR Subclass-IN LAMP5-LHX6
ENSG00000187109	NAP1L1	12	75036585	77084735	2756	8	0.0437575	0.0481732	0.676771	AMR Subclass-IN LAMP5-LHX6
ENSG00000257894	ENSG00000257894	12	78341205	80503396	2127	37	0.0841853	0.00562436	0.170858	AMR Subclass-IN LAMP5-LHX6
ENSG00000258048	ENSG00000258048	12	78690144	80778451	2042	36	0.0877302	0.00374075	0.13285	AMR Subclass-IN LAMP5-LHX6
ENSG00000111052	LIN7A	12	79792520	81937934	2637	77	0.114626	0.00103612	0.0525153	AMR Subclass-IN LAMP5-LHX6
ENSG00000111145	ELK3	12	95194375	97269824	3580	20	0.0814183	0.00448067	0.152726	AMR Subclass-IN LAMP5-LHX6
ENSG00000151572	ANO4	12	99717526	102128641	3188	12	0.150406	7.36957e-05	0.00684792	AMR Subclass-IN LAMP5-LHX6
ENSG00000120860	WASHC3	12	101012840	103062149	2693	10	0.100016	0.000923118	0.0486073	AMR Subclass-IN LAMP5-LHX6
ENSG00000171759	PAH	12	101836889	103958410	2900	33	0.109391	0.00162245	0.0702175	AMR Subclass-IN LAMP5-LHX6
ENSG00000166598	HSP90B1	12	102930107	104953931	3081	2	0.125568	0.000567037	0.032572	AMR Subclass-IN LAMP5-LHX6
ENSG00000136052	SLC41A2	12	103801801	105958744	3638	11	0.0483137	0.0317384	0.528676	AMR Subclass-IN LAMP5-LHX6
ENSG00000139437	TCHP	12	108900264	110983841	2273	50	0.0962677	0.00154345	0.0677919	AMR Subclass-IN LAMP5-LHX6
ENSG00000089022	MAPKAPK5	12	110842228	112902222	1725	23	0.0987235	0.00241917	0.0975697	AMR Subclass-IN LAMP5-LHX6
ENSG00000089009	RPL6	12	111405189	113418838	1903	2	0.0818538	0.0012622	0.0595179	AMR Subclass-IN LAMP5-LHX6
ENSG00000122966	CIT	12	118685791	120877320	2780	74	0.0795641	0.00611112	0.179323	AMR Subclass-IN LAMP5-LHX6
ENSG00000110917	MLEC	12	119687149	121701859	2591	24	0.0859418	0.00310021	0.116124	AMR Subclass-IN LAMP5-LHX6
ENSG00000139370	SLC15A4	12	127793194	129823958	3690	9	0.0865631	0.00490321	0.16025	AMR Subclass-IN LAMP5-LHX6
ENSG00000111450	STX2	12	129789600	131839266	3794	10	0.109193	0.000780115	0.0424938	AMR Subclass-IN LAMP5-LHX6
ENSG00000132341	RAN	12	129872037	131877678	3740	30	0.148818	0.000149396	0.0119998	AMR Subclass-IN LAMP5-LHX6
ENSG00000102699	PARP4	13	23420931	25512778	3725	107	0.140134	0.000232835	0.0168459	AMR Subclass-IN LAMP5-LHX6
ENSG00000132964	CDK8	13	25254104	27405238	3433	108	0.207511	1.92013e-06	0.000349981	AMR Subclass-IN LAMP5-LHX6
ENSG00000132952	USPL1	13	29617693	31660770	3049	59	0.040591	0.0468432	0.668493	AMR Subclass-IN LAMP5-LHX6
ENSG00000244754	N4BP2L2	13	31432417	33538885	2812	27	0.0770692	0.00776692	0.211537	AMR Subclass-IN LAMP5-LHX6
ENSG00000150893	FREM2	13	37687077	39887131	3544	27	0.0581037	0.0226661	0.42323	AMR Subclass-IN LAMP5-LHX6
ENSG00000102738	MRPS31	13	39729128	41771190	2628	11	0.0585535	0.022931	0.426994	AMR Subclass-IN LAMP5-LHX6
ENSG00000120675	DNAJC15	13	42023203	44114213	2777	55	0.0696679	0.0075895	0.2079	AMR Subclass-IN LAMP5-LHX6
ENSG00000123179	EBPL	13	48660674	50691486	2613	14	0.0800696	0.00566	0.171391	AMR Subclass-IN LAMP5-LHX6
ENSG00000150361	KLHL1	13	68700594	71108493	4179	21	0.328348	1.11721e-09	3.52965e-07	AMR Subclass-IN LAMP5-LHX6
ENSG00000136153	LMO7	13	74620434	76859870	3381	16	0.127809	0.000247233	0.0175003	AMR Subclass-IN LAMP5-LHX6
ENSG00000183098	GPC6	13	92226807	95408020	5402	65	0.0579375	0.0208287	0.404538	AMR Subclass-IN LAMP5-LHX6
ENSG00000125266	EFNB2	13	105489745	107535662	3094	17	0.0577337	0.0219722	0.419863	AMR Subclass-IN LAMP5-LHX6
ENSG00000198824	CHAMP1	13	113314482	115337626	1516	23	0.0777731	0.0081452	0.216855	AMR Subclass-IN LAMP5-LHX6
ENSG00000092068	SLC7A8	14	22125295	24183674	2790	26	0.0619051	0.0133161	0.299076	AMR Subclass-IN LAMP5-LHX6
ENSG00000139910	NOVA1	14	25443090	27598033	2480	92	0.0441898	0.0368466	0.583025	AMR Subclass-IN LAMP5-LHX6
ENSG00000100883	SRP54	14	33981957	36029686	2960	24	0.133642	0.000361619	0.0231583	AMR Subclass-IN LAMP5-LHX6
ENSG00000165355	FBXO33	14	38397669	40432500	2878	39	0.104533	0.00150756	0.0673993	AMR Subclass-IN LAMP5-LHX6
ENSG00000258394	ENSG00000258394	14	41362983	43703655	3688	101	0.161189	7.73594e-05	0.00705012	AMR Subclass-IN LAMP5-LHX6
ENSG00000258553	ENSG00000258553	14	58969116	61091783	2425	62	0.044823	0.0385561	0.597295	AMR Subclass-IN LAMP5-LHX6
ENSG00000020426	MNAT1	14	59734742	61969965	2209	8	0.0456323	0.0416624	0.625532	AMR Subclass-IN LAMP5-LHX6
ENSG00000027075	PRKCH	14	60187559	62550976	2720	12	0.0823261	0.00569696	0.171415	AMR Subclass-IN LAMP5-LHX6
ENSG00000258667	HIF1A-AS3	14	60707564	62751099	2602	37	0.0639778	0.0157899	0.335554	AMR Subclass-IN LAMP5-LHX6
ENSG00000126821	SGPP1	14	62684216	64728065	2420	131	0.130954	0.000313771	0.0209857	AMR Subclass-IN LAMP5-LHX6
ENSG00000100714	MTHFD1	14	63388031	65463457	2759	16	0.118659	0.000963727	0.049895	AMR Subclass-IN LAMP5-LHX6
ENSG00000100591	AHSA1	14	76457870	78469472	3527	39	0.124967	0.000433922	0.0263636	AMR Subclass-IN LAMP5-LHX6
ENSG00000100433	KCNK10	14	87180103	89326907	3445	18	0.182445	1.47043e-05	0.00188335	AMR Subclass-IN LAMP5-LHX6
ENSG00000042317	SPATA7	14	87384924	89470350	3325	16	0.0896251	0.00280938	0.109577	AMR Subclass-IN LAMP5-LHX6
ENSG00000053254	FOXN3	14	88124871	90619149	3407	47	0.0523425	0.0183449	0.369943	AMR Subclass-IN LAMP5-LHX6
ENSG00000133943	DGLUCY	14	90060333	92225632	3017	103	0.0488009	0.0336688	0.549736	AMR Subclass-IN LAMP5-LHX6
ENSG00000089737	DDX24	14	93048287	95081212	3381	27	0.0444602	0.0444871	0.647613	AMR Subclass-IN LAMP5-LHX6
ENSG00000180229	HERC2P3	15	19379495	21506180	2	2	0.134584	0.00023923	0.0171774	AMR Subclass-IN LAMP5-LHX6
ENSG00000104044	OCA2	15	26754875	29099315	2427	29	0.0549746	0.0203325	0.396526	AMR Subclass-IN LAMP5-LHX6
ENSG00000206149	HERC2P9	15	27589492	29685264	2190	114	0.180698	1.14794e-05	0.00155431	AMR Subclass-IN LAMP5-LHX6
ENSG00000104059	FAM189A1	15	28120252	30570979	1824	59	0.392923	2.12237e-12	1.56275e-09	AMR Subclass-IN LAMP5-LHX6
ENSG00000215302	ENSG00000215302	15	29470779	31507623	1828	14	0.127468	0.000345246	0.0224126	AMR Subclass-IN LAMP5-LHX6
ENSG00000262728	ENSG00000262728	15	31585524	33615158	2464	144	0.0512035	0.0289615	0.495934	AMR Subclass-IN LAMP5-LHX6
ENSG00000248905	FMN1	15	31765544	34194714	3318	35	0.0637968	0.0143428	0.314678	AMR Subclass-IN LAMP5-LHX6
ENSG00000134153	EMC7	15	33084017	35101862	3166	15	0.0720233	0.0102499	0.251198	AMR Subclass-IN LAMP5-LHX6
ENSG00000175265	GOLGA8A	15	33379068	35437808	2979	38	0.091423	0.00253389	0.101764	AMR Subclass-IN LAMP5-LHX6
ENSG00000248079	DPH6-DT	15	34546154	36860199	3168	27	0.0714442	0.00600243	0.177231	AMR Subclass-IN LAMP5-LHX6
ENSG00000175779	LINC02694	15	37628005	40180499	3612	25	0.0466054	0.0379904	0.59164	AMR Subclass-IN LAMP5-LHX6
ENSG00000259345	ENSG00000259345	15	37865322	40427195	3575	14	0.0450108	0.039782	0.607172	AMR Subclass-IN LAMP5-LHX6
ENSG00000137806	NDUFAF1	15	40387218	42409403	2565	45	0.0472958	0.0408764	0.619833	AMR Subclass-IN LAMP5-LHX6
ENSG00000137815	RTF1	15	40408408	42483563	2621	72	0.0465539	0.0417109	0.625532	AMR Subclass-IN LAMP5-LHX6
ENSG00000128881	TTBK2	15	41738730	43920809	2056	9	0.0904943	0.0038909	0.137093	AMR Subclass-IN LAMP5-LHX6
ENSG00000171877	FRMD5	15	42870761	45195271	1516	25	0.235807	9.65341e-07	0.000190615	AMR Subclass-IN LAMP5-LHX6
ENSG00000185880	TRIM69	15	43728988	45767829	1986	9	0.0652691	0.015273	0.327505	AMR Subclass-IN LAMP5-LHX6
ENSG00000259520	ENSG00000259520	15	44235930	46279251	2350	56	0.336007	7.03891e-11	3.70638e-08	AMR Subclass-IN LAMP5-LHX6
ENSG00000259221	ENSG00000259221	15	46359430	48396732	2608	7	0.0446368	0.0377347	0.59164	AMR Subclass-IN LAMP5-LHX6
ENSG00000104047	DTWD1	15	48621037	50656232	2695	31	0.207886	4.29462e-06	0.000678407	AMR Subclass-IN LAMP5-LHX6
ENSG00000244879	GABPB1-AS1	15	49354959	51372202	2855	47	0.320399	8.30835e-10	2.91654e-07	AMR Subclass-IN LAMP5-LHX6
ENSG00000138600	SPPL2A	15	49702266	51765709	2847	50	0.0431688	0.0483822	0.676771	AMR Subclass-IN LAMP5-LHX6
ENSG00000259240	MIR4713HG	15	50037488	52293912	3187	10	0.208494	8.6005e-07	0.000173437	AMR Subclass-IN LAMP5-LHX6
ENSG00000186417	GLDN	15	50341655	52408005	2847	28	0.0687966	0.012206	0.282857	AMR Subclass-IN LAMP5-LHX6
ENSG00000137766	UNC13C	15	52978201	55628707	5104	57	0.0479494	0.0386421	0.597295	AMR Subclass-IN LAMP5-LHX6
ENSG00000185088	RPS27L	15	62125872	64158021	2763	9	0.134621	0.000314409	0.0209857	AMR Subclass-IN LAMP5-LHX6
ENSG00000166839	ANKDD1A	15	63911902	65958691	1730	14	0.0700389	0.00997182	0.248718	AMR Subclass-IN LAMP5-LHX6
ENSG00000169410	PTPN9	15	74463251	76579315	1900	7	0.192382	6.56746e-06	0.00102043	AMR Subclass-IN LAMP5-LHX6
ENSG00000169752	NRG4	15	74935969	77059795	1906	36	0.117987	0.000277152	0.0193151	AMR Subclass-IN LAMP5-LHX6
ENSG00000136379	ABHD17C	15	79679684	81755621	2987	38	0.111671	0.00128917	0.0604888	AMR Subclass-IN LAMP5-LHX6
ENSG00000172349	IL16	15	80159575	82314058	2947	55	0.0496994	0.0349199	0.560019	AMR Subclass-IN LAMP5-LHX6
ENSG00000188659	SAXO2	15	81262810	83284930	1896	48	0.0802711	0.00548924	0.169752	AMR Subclass-IN LAMP5-LHX6
ENSG00000259429	UBE2Q2P2	15	81355142	83420075	1858	8	0.079875	0.00522147	0.164964	AMR Subclass-IN LAMP5-LHX6
ENSG00000259736	CRTC3-AS1	15	89620007	91717141	3012	14	0.0538362	0.0244521	0.448274	AMR Subclass-IN LAMP5-LHX6
ENSG00000138834	MAPK8IP3	16	706183	2770351	3052	22	0.0867403	0.0027748	0.109079	AMR Subclass-IN LAMP5-LHX6
ENSG00000162032	SPSB3	16	776712	2793700	2933	18	0.0628804	0.012069	0.281057	AMR Subclass-IN LAMP5-LHX6
ENSG00000179889	PDXDC1	16	13974591	16139339	1805	115	0.0673044	0.0137031	0.304878	AMR Subclass-IN LAMP5-LHX6
ENSG00000157045	NTAN1	16	14037854	16056079	1612	3	0.0494728	0.0364321	0.578397	AMR Subclass-IN LAMP5-LHX6
ENSG00000166847	DCTN5	16	22641466	24677472	2761	20	0.0534384	0.022102	0.420648	AMR Subclass-IN LAMP5-LHX6
ENSG00000262155	LINC02175	16	24066937	26088618	3230	2	0.074307	0.00728318	0.203628	AMR Subclass-IN LAMP5-LHX6
ENSG00000182601	HS3ST4	16	24691959	27137685	4123	133	0.17045	3.68372e-05	0.00379503	AMR Subclass-IN LAMP5-LHX6
ENSG00000260083	MIR762HG	16	29875222	31895220	1346	52	0.197799	6.74597e-06	0.00103126	AMR Subclass-IN LAMP5-LHX6
ENSG00000177200	CHD9	16	52054991	54329150	3337	6	0.0466053	0.0389244	0.598905	AMR Subclass-IN LAMP5-LHX6
ENSG00000223496	EXOSC6	16	69246778	71251940	1650	15	0.069367	0.011483	0.270978	AMR Subclass-IN LAMP5-LHX6
ENSG00000259972	ENSG00000259972	16	73305127	75335346	2694	2	0.0438913	0.044891	0.651572	AMR Subclass-IN LAMP5-LHX6
ENSG00000140995	DEF8	16	88948697	90968060	1700	2	0.0639124	0.0101727	0.251087	AMR Subclass-IN LAMP5-LHX6
ENSG00000141252	VPS53	17	0	1721717	2442	6	0.0955066	0.00282888	0.109886	AMR Subclass-IN LAMP5-LHX6
ENSG00000108963	DPH1	17	1030137	3043898	2958	43	0.0755162	0.00727696	0.203628	AMR Subclass-IN LAMP5-LHX6
ENSG00000070366	SMG6	17	1059839	3303785	3261	6	0.0868471	0.00426037	0.146836	AMR Subclass-IN LAMP5-LHX6
ENSG00000127804	METTL16	17	1405562	3511891	2962	54	0.0637356	0.0118048	0.276945	AMR Subclass-IN LAMP5-LHX6
ENSG00000133026	MYH10	17	7474207	9630761	2803	25	0.145765	0.000208966	0.0152352	AMR Subclass-IN LAMP5-LHX6
ENSG00000273018	FAM106A	17	17511221	19551705	1456	16	0.432477	2.01553e-14	2.12258e-11	AMR Subclass-IN LAMP5-LHX6
ENSG00000154898	CCDC144CP	17	19321164	21403557	1526	20	0.063429	0.0110074	0.263101	AMR Subclass-IN LAMP5-LHX6
ENSG00000109046	WSB1	17	26294076	28315926	1221	24	0.126931	0.000451758	0.0270997	AMR Subclass-IN LAMP5-LHX6
ENSG00000266202	ENSG00000266202	17	26798806	28893365	1613	3	0.0773085	0.00763203	0.208462	AMR Subclass-IN LAMP5-LHX6
ENSG00000109111	SUPT6H	17	27662198	29702679	1501	33	0.0488392	0.0372073	0.586155	AMR Subclass-IN LAMP5-LHX6
ENSG00000176927	EFCAB5	17	28929200	31108452	1654	1	0.0547978	0.0232625	0.432317	AMR Subclass-IN LAMP5-LHX6
ENSG00000266490	ENSG00000266490	17	29792372	31792833	1933	27	0.04145	0.0492075	0.684858	AMR Subclass-IN LAMP5-LHX6
ENSG00000265334	ENSG00000265334	17	29834325	31863028	1986	11	0.0838189	0.00541671	0.168534	AMR Subclass-IN LAMP5-LHX6
ENSG00000178691	SUZ12	17	30937007	33001038	2110	5	0.0430944	0.0433814	0.636484	AMR Subclass-IN LAMP5-LHX6
ENSG00000273559	CWC25	17	37800441	39825355	1848	71	0.0396725	0.0466413	0.666767	AMR Subclass-IN LAMP5-LHX6
ENSG00000108773	KAT2A	17	41113111	43121367	2096	60	0.0518911	0.0276675	0.478169	AMR Subclass-IN LAMP5-LHX6
ENSG00000161692	DBF4B	17	43708608	45752264	2024	39	0.0800983	0.0046986	0.15643	AMR Subclass-IN LAMP5-LHX6
ENSG00000159314	ARHGAP27	17	44393902	46434421	1367	47	0.0522063	0.0241363	0.445086	AMR Subclass-IN LAMP5-LHX6
ENSG00000214425	LRRC37A4P	17	44506741	46551537	1286	54	0.35677	1.81261e-10	6.87197e-08	AMR Subclass-IN LAMP5-LHX6
ENSG00000120071	KANSL1	17	45029916	47225389	1203	21	0.426218	7.74663e-15	9.17781e-12	AMR Subclass-IN LAMP5-LHX6
ENSG00000228696	ARL17B	17	45274784	47361797	1084	19	0.49136	6.27372e-16	8.49462e-13	AMR Subclass-IN LAMP5-LHX6
ENSG00000260075	NSFP1	17	45372855	47487141	1100	24	0.176541	3.22724e-05	0.00348048	AMR Subclass-IN LAMP5-LHX6
ENSG00000238083	LRRC37A2	17	45511511	47555650	1004	20	0.147467	7.67092e-05	0.00705012	AMR Subclass-IN LAMP5-LHX6
ENSG00000166263	STXBP4	17	53968727	56173632	3303	4	0.0537536	0.0276973	0.478169	AMR Subclass-IN LAMP5-LHX6
ENSG00000153930	ANKFN1	17	54882301	57517016	3495	28	0.162644	4.57206e-05	0.00456147	AMR Subclass-IN LAMP5-LHX6
ENSG00000264364	DYNLL2	17	57083419	59095542	2146	84	0.0655677	0.0134853	0.300738	AMR Subclass-IN LAMP5-LHX6
ENSG00000008283	CYB561	17	62432304	64446354	1683	107	0.487466	7.27097e-17	1.72286e-13	AMR Subclass-IN LAMP5-LHX6
ENSG00000198231	DDX42	17	62773603	64819317	1734	41	0.0634861	0.0164954	0.344368	AMR Subclass-IN LAMP5-LHX6
ENSG00000197170	PSMD12	17	66337916	68366605	2831	15	0.0690662	0.0124817	0.287839	AMR Subclass-IN LAMP5-LHX6
ENSG00000161542	PRPSAP1	17	75309478	77384521	3370	31	0.197869	7.54435e-06	0.00111727	AMR Subclass-IN LAMP5-LHX6
ENSG00000185359	HGS	17	80683326	82703138	3397	76	0.0479178	0.0383119	0.595279	AMR Subclass-IN LAMP5-LHX6
ENSG00000079134	THOC1	18	0	1268050	2007	22	0.0473821	0.038766	0.597438	AMR Subclass-IN LAMP5-LHX6
ENSG00000132199	ENOSF1	18	0	1712662	2690	7	0.185043	9.08554e-06	0.00128527	AMR Subclass-IN LAMP5-LHX6
ENSG00000263878	DLGAP1-AS4	18	2962353	5024150	3373	61	0.0554554	0.0226395	0.42323	AMR Subclass-IN LAMP5-LHX6
ENSG00000154655	L3MBTL4	18	4954706	7415237	3762	17	0.0877048	0.00476745	0.15643	AMR Subclass-IN LAMP5-LHX6
ENSG00000101624	CEP76	18	11661833	13702777	3202	23	0.104033	0.00153564	0.0677919	AMR Subclass-IN LAMP5-LHX6
ENSG00000134490	TMEM241	18	22197144	24437961	2290	18	0.0475376	0.0328522	0.542815	AMR Subclass-IN LAMP5-LHX6
ENSG00000141452	RMC1	18	22503470	24531822	2033	27	0.0555303	0.024937	0.453652	AMR Subclass-IN LAMP5-LHX6
ENSG00000170558	CDH2	18	26932879	29177946	2337	26	0.0475764	0.0276461	0.478169	AMR Subclass-IN LAMP5-LHX6
ENSG00000118276	B4GALT6	18	30622246	32685836	2724	15	0.0698717	0.0113608	0.269193	AMR Subclass-IN LAMP5-LHX6
ENSG00000186812	ZNF397	18	34241030	36267133	2323	9	0.0791429	0.00678467	0.194461	AMR Subclass-IN LAMP5-LHX6
ENSG00000141429	GALNT1	18	34581117	36711834	2594	26	0.0657675	0.0151379	0.325346	AMR Subclass-IN LAMP5-LHX6
ENSG00000134775	FHOD3	18	35297714	37780055	2982	102	0.130131	0.000283799	0.0194917	AMR Subclass-IN LAMP5-LHX6
ENSG00000101638	ST8SIA5	18	45667821	47759257	2732	65	0.0975796	0.00233316	0.0955116	AMR Subclass-IN LAMP5-LHX6
ENSG00000141639	MAPK4	18	49560087	51731826	3148	14	0.0696254	0.00458692	0.154209	AMR Subclass-IN LAMP5-LHX6
ENSG00000183287	CCBE1	18	58430939	60697662	3526	29	0.0890638	0.00105965	0.0531536	AMR Subclass-IN LAMP5-LHX6
ENSG00000166347	CYB5A	18	73250846	75291973	3234	34	0.0938188	0.00348852	0.126199	AMR Subclass-IN LAMP5-LHX6
ENSG00000101493	ZNF516	18	75357682	77495242	3894	19	0.0535473	0.0150731	0.324688	AMR Subclass-IN LAMP5-LHX6
ENSG00000129946	SHC2	19	0	1461033	1853	33	0.0514458	0.0220988	0.420648	AMR Subclass-IN LAMP5-LHX6
ENSG00000116017	ARID3A	19	0	1975939	2410	11	0.0654858	0.0130571	0.295358	AMR Subclass-IN LAMP5-LHX6
ENSG00000099817	POLR2E	19	86574	2095380	2555	30	0.0422646	0.0482027	0.676771	AMR Subclass-IN LAMP5-LHX6
ENSG00000118046	STK11	19	177558	2228431	2742	4	0.0394779	0.0470665	0.668493	AMR Subclass-IN LAMP5-LHX6
ENSG00000115286	NDUFS7	19	383527	2395589	2809	11	0.0993284	0.00229855	0.0947201	AMR Subclass-IN LAMP5-LHX6
ENSG00000104899	AMH	19	1249309	3252073	2764	78	0.0613956	0.0170559	0.353733	AMR Subclass-IN LAMP5-LHX6
ENSG00000270011	ZNF559-ZNF177	19	8324174	10382617	3001	25	0.112148	0.00122704	0.0587367	AMR Subclass-IN LAMP5-LHX6
ENSG00000065989	PDE4A	19	9416773	11469630	2786	14	0.0912197	0.00312096	0.116124	AMR Subclass-IN LAMP5-LHX6
ENSG00000105520	PLPPR2	19	10355386	12365698	2600	22	0.0778222	0.0082129	0.218045	AMR Subclass-IN LAMP5-LHX6
ENSG00000267169	ADGRL1-AS1	19	13137146	15171267	2915	17	0.127989	0.000354683	0.0228686	AMR Subclass-IN LAMP5-LHX6
ENSG00000105649	RAB3A	19	17196784	19204042	2803	51	0.0458506	0.0421627	0.626361	AMR Subclass-IN LAMP5-LHX6
ENSG00000181035	SLC25A42	19	18063994	20113030	2673	14	0.0625149	0.0175267	0.358785	AMR Subclass-IN LAMP5-LHX6
ENSG00000269237	ENSG00000269237	19	20405159	22491266	3905	16	0.314666	9.56187e-10	3.23669e-07	AMR Subclass-IN LAMP5-LHX6
ENSG00000197020	ZNF100	19	20722771	22767579	4116	66	0.0798887	0.00446608	0.152726	AMR Subclass-IN LAMP5-LHX6
ENSG00000167232	ZNF91	19	22304991	24395471	3183	72	0.0915134	0.00335395	0.122737	AMR Subclass-IN LAMP5-LHX6
ENSG00000267662	TSHZ3-AS1	19	30348881	32417794	2365	78	0.0834954	0.00561371	0.170858	AMR Subclass-IN LAMP5-LHX6
ENSG00000178904	DPY19L3	19	31405543	33485895	3123	12	0.111594	0.00100943	0.051567	AMR Subclass-IN LAMP5-LHX6
ENSG00000197841	ZNF181	19	33734155	35745378	2816	58	0.0679884	0.012735	0.291146	AMR Subclass-IN LAMP5-LHX6
ENSG00000189042	ZNF567	19	35687612	37727701	2270	1	0.140488	8.88361e-05	0.00794329	AMR Subclass-IN LAMP5-LHX6
ENSG00000011332	DPF1	19	37211006	39229714	2678	7	0.105336	0.00131054	0.0611888	AMR Subclass-IN LAMP5-LHX6
ENSG00000287271	ENSG00000287271	19	37975161	40014527	3083	38	0.0530858	0.0293502	0.499428	AMR Subclass-IN LAMP5-LHX6
ENSG00000161243	FBXO27	19	37990714	40032785	3071	35	0.0515535	0.021808	0.418414	AMR Subclass-IN LAMP5-LHX6
ENSG00000105223	PLD3	19	39348456	41380439	2597	41	0.0736369	0.00861265	0.224878	AMR Subclass-IN LAMP5-LHX6
ENSG00000105329	TGFB1	19	40301587	42353922	2108	2	0.144431	0.000170559	0.0132505	AMR Subclass-IN LAMP5-LHX6
ENSG00000159871	LYPD5	19	42785874	44827206	2621	64	0.0556483	0.0224309	0.422342	AMR Subclass-IN LAMP5-LHX6
ENSG00000204920	ZNF155	19	42967862	44998326	2801	176	0.0726235	0.00578776	0.172504	AMR Subclass-IN LAMP5-LHX6
ENSG00000161671	EMC10	19	49476400	51490871	2640	2	0.067515	0.00957148	0.241916	AMR Subclass-IN LAMP5-LHX6
ENSG00000182310	SPACA6	19	50689128	52712387	3868	13	0.0498716	0.0339464	0.551877	AMR Subclass-IN LAMP5-LHX6
ENSG00000269834	ZNF528-AS1	19	51388842	53397783	3895	19	0.0848739	0.00549839	0.169752	AMR Subclass-IN LAMP5-LHX6
ENSG00000198633	ZNF534	19	51429148	53452315	4005	78	0.0875166	0.00320921	0.117895	AMR Subclass-IN LAMP5-LHX6
ENSG00000267549	ZSCAN5A-AS1	19	55314703	57365316	3661	57	0.0426381	0.0484122	0.676771	AMR Subclass-IN LAMP5-LHX6
ENSG00000166704	ZNF606	19	56977076	59003349	2349	12	0.0766539	0.00542071	0.168534	AMR Subclass-IN LAMP5-LHX6
ENSG00000115750	TAF1B	2	8843443	10934416	3797	12	0.0625349	0.0176635	0.360808	AMR Subclass-IN LAMP5-LHX6
ENSG00000151779	NBAS	2	14166914	16561334	3686	22	0.0694471	0.0103044	0.251715	AMR Subclass-IN LAMP5-LHX6
ENSG00000118960	HS1BP3	2	19560448	21651130	3161	37	0.154279	9.69363e-05	0.00839336	AMR Subclass-IN LAMP5-LHX6
ENSG00000157851	DPYSL5	2	25847747	27950351	1990	7	0.0721238	0.00912695	0.234432	AMR Subclass-IN LAMP5-LHX6
ENSG00000189350	TOGARAM2	2	27956611	30052230	2800	50	0.19376	8.16508e-06	0.00119059	AMR Subclass-IN LAMP5-LHX6
ENSG00000214711	CAPN14	2	30173056	32233858	2717	30	0.113903	0.000793867	0.0428226	AMR Subclass-IN LAMP5-LHX6
ENSG00000286415	ENSG00000286415	2	32599442	34657460	3841	80	0.0640575	0.0175082	0.358785	AMR Subclass-IN LAMP5-LHX6
ENSG00000228262	LINC01320	2	32706886	35738231	5813	126	0.412735	1.91646e-13	1.81642e-10	AMR Subclass-IN LAMP5-LHX6
ENSG00000150938	CRIM1	2	35355778	37551135	3903	10	0.184631	1.58065e-05	0.00198586	AMR Subclass-IN LAMP5-LHX6
ENSG00000232973	CYP1B1-AS1	2	37073447	39231651	3233	97	0.109751	0.00155655	0.0679862	AMR Subclass-IN LAMP5-LHX6
ENSG00000163214	DHX57	2	37797729	39875934	2838	47	0.0847776	0.00505864	0.164035	AMR Subclass-IN LAMP5-LHX6
ENSG00000227028	SLC8A1-AS1	2	38786453	41255209	3694	43	0.0881886	0.0047396	0.15643	AMR Subclass-IN LAMP5-LHX6
ENSG00000183023	SLC8A1	2	39097270	41611053	4025	48	0.0777403	0.00825286	0.218274	AMR Subclass-IN LAMP5-LHX6
ENSG00000143924	EML4	2	41169353	43332548	3483	20	0.0727523	0.0106223	0.257488	AMR Subclass-IN LAMP5-LHX6
ENSG00000170634	ACYP2	2	52970838	55305300	3371	15	0.0685907	0.00626333	0.182658	AMR Subclass-IN LAMP5-LHX6
ENSG00000115392	FANCL	2	57159243	59241372	2839	45	0.072832	0.00934223	0.238026	AMR Subclass-IN LAMP5-LHX6
ENSG00000173209	AHSA2P	2	60177418	62191203	1999	54	0.0951155	0.00259949	0.103521	AMR Subclass-IN LAMP5-LHX6
ENSG00000223935	LGALSL-DT	2	63395220	65453967	2374	123	0.0452997	0.0379928	0.59164	AMR Subclass-IN LAMP5-LHX6
ENSG00000237638	LINC02245	2	63901840	66056168	2957	14	0.0516363	0.0308586	0.517577	AMR Subclass-IN LAMP5-LHX6
ENSG00000138071	ACTR2	2	64227788	66271253	2873	17	0.0449054	0.0432282	0.63522	AMR Subclass-IN LAMP5-LHX6
ENSG00000075340	ADD2	2	69607618	71768225	3248	4	0.0492786	0.0348028	0.559086	AMR Subclass-IN LAMP5-LHX6
ENSG00000115486	GGCX	2	84544720	86561547	1893	56	0.0578458	0.0177197	0.361177	AMR Subclass-IN LAMP5-LHX6
ENSG00000071082	RPL31	2	100002229	102024032	2061	25	0.135638	0.000208177	0.0152352	AMR Subclass-IN LAMP5-LHX6
ENSG00000175874	CREG2	2	100345550	102387503	2694	91	0.0766971	0.00608304	0.179053	AMR Subclass-IN LAMP5-LHX6
ENSG00000175497	DPP10	2	113442299	116845780	4228	18	0.19151	7.05789e-06	0.00106182	AMR Subclass-IN LAMP5-LHX6
ENSG00000227745	ENSG00000227745	2	131132856	133139429	1999	9	0.0374602	0.0496405	0.687855	AMR Subclass-IN LAMP5-LHX6
ENSG00000163046	ANKRD30BL	2	131147591	133257969	2181	28	0.0430942	0.0149719	0.323243	AMR Subclass-IN LAMP5-LHX6
ENSG00000144229	THSD7B	2	135765545	138677718	4163	27	0.128836	0.000321804	0.0213291	AMR Subclass-IN LAMP5-LHX6
ENSG00000177917	ARL6IP6	2	151717893	153762396	2866	11	0.0761401	0.00681166	0.194461	AMR Subclass-IN LAMP5-LHX6
ENSG00000007001	UPP2	2	156876702	159136154	2715	34	0.0800423	0.0069376	0.196282	AMR Subclass-IN LAMP5-LHX6
ENSG00000178662	CSRNP3	2	164469647	166689407	3097	30	0.0527068	0.0276829	0.478169	AMR Subclass-IN LAMP5-LHX6
ENSG00000229195	ENSG00000229195	2	164794857	166846091	3055	31	0.225115	2.02695e-06	0.000355766	AMR Subclass-IN LAMP5-LHX6
ENSG00000224490	TTC21B-AS1	2	164933857	166949891	2978	9	0.108008	0.00167665	0.0722329	AMR Subclass-IN LAMP5-LHX6
ENSG00000136546	SCN7A	2	165403573	167611482	3159	11	0.0697006	0.00931594	0.237996	AMR Subclass-IN LAMP5-LHX6
ENSG00000228222	ENSG00000228222	2	166293171	168558333	3305	26	0.0635332	0.0162568	0.340137	AMR Subclass-IN LAMP5-LHX6
ENSG00000115806	GORASP2	2	169928464	171967130	2959	30	0.111565	0.000628203	0.0352314	AMR Subclass-IN LAMP5-LHX6
ENSG00000115840	SLC25A12	2	170783405	172999859	3062	66	0.0568796	0.0212189	0.409728	AMR Subclass-IN LAMP5-LHX6
ENSG00000151689	INPP1	2	189343570	191371665	2333	17	0.168393	3.89152e-05	0.003966	AMR Subclass-IN LAMP5-LHX6
ENSG00000119041	GTF3C3	2	195763035	197799725	2050	9	0.0993379	0.00237872	0.0967617	AMR Subclass-IN LAMP5-LHX6
ENSG00000138442	WDR12	2	201874261	204014798	2190	24	0.046752	0.0360308	0.572987	AMR Subclass-IN LAMP5-LHX6
ENSG00000118242	MREG	2	214942584	217034096	3052	67	0.0464927	0.0342772	0.553458	AMR Subclass-IN LAMP5-LHX6
ENSG00000153820	SPHKAP	2	226979955	229181687	3930	107	0.306512	1.00939e-09	3.29898e-07	AMR Subclass-IN LAMP5-LHX6
ENSG00000227033	ENSG00000227033	2	230978488	233015720	2571	6	0.0435935	0.0418222	0.626091	AMR Subclass-IN LAMP5-LHX6
ENSG00000135930	EIF4E2	2	231550674	233583644	2697	28	0.089047	0.00240522	0.0974215	AMR Subclass-IN LAMP5-LHX6
ENSG00000234279	LINC01937	2	237554541	239740849	3954	43	0.0637954	0.0172034	0.355029	AMR Subclass-IN LAMP5-LHX6
ENSG00000233806	LINC01237	2	240881363	243078722	1571	17	0.15871	3.1227e-06	0.000538127	AMR Subclass-IN LAMP5-LHX6
ENSG00000101266	CSNK2A1	20	0	1543835	2548	10	0.0509727	0.0300483	0.508567	AMR Subclass-IN LAMP5-LHX6
ENSG00000286288	ENSG00000286288	20	729038	2817765	3590	86	0.0753232	0.00751101	0.206346	AMR Subclass-IN LAMP5-LHX6
ENSG00000125779	PANK2	20	2888839	4929887	3201	24	0.0808922	0.00692451	0.196282	AMR Subclass-IN LAMP5-LHX6
ENSG00000185052	SLC24A3	20	18212642	20722926	3535	59	0.118323	0.000795186	0.0428226	AMR Subclass-IN LAMP5-LHX6
ENSG00000188559	RALGAPA2	20	19389530	21712644	2904	55	0.145266	0.000203063	0.0150362	AMR Subclass-IN LAMP5-LHX6
ENSG00000125804	FAM182A	20	24985210	27086917	1533	27	0.26782	1.27103e-07	3.0117e-05	AMR Subclass-IN LAMP5-LHX6
ENSG00000078699	CBFA2T2	20	32490075	34650036	1652	40	0.140281	0.000252588	0.0177335	AMR Subclass-IN LAMP5-LHX6
ENSG00000101464	PIGU	20	33560542	35698790	311	10	0.0593129	0.0204754	0.398493	AMR Subclass-IN LAMP5-LHX6
ENSG00000100983	GSS	20	33928432	35956027	28	17	0.0557866	0.0192533	0.383259	AMR Subclass-IN LAMP5-LHX6
ENSG00000118705	RPN2	20	36178410	38241619	1777	15	0.0676272	0.0129731	0.294866	AMR Subclass-IN LAMP5-LHX6
ENSG00000101445	PPP1R16B	20	37805697	39923024	2684	5	0.0538835	0.0261316	0.463995	AMR Subclass-IN LAMP5-LHX6
ENSG00000254806	SYS1-DBNDD2	20	44363200	46410610	2679	49	0.051316	0.0267379	0.4693	AMR Subclass-IN LAMP5-LHX6
ENSG00000124160	NCOA5	20	45060991	47089962	2958	51	0.100176	0.00149719	0.0673993	AMR Subclass-IN LAMP5-LHX6
ENSG00000172216	CEBPB	20	49190830	51192668	2826	73	0.0901659	0.00314318	0.116124	AMR Subclass-IN LAMP5-LHX6
ENSG00000124171	PARD6B	20	49731580	51756795	3013	81	0.0448799	0.0402115	0.612741	AMR Subclass-IN LAMP5-LHX6
ENSG00000087495	PHACTR3	20	58577509	60847711	2824	46	0.0449459	0.0425118	0.628591	AMR Subclass-IN LAMP5-LHX6
ENSG00000179242	CDH4	20	60252261	62940617	4521	28	0.0444224	0.0394512	0.604068	AMR Subclass-IN LAMP5-LHX6
ENSG00000215559	ANKRD20A11P	21	12909574	14980437	1848	38	0.0585875	0.0172308	0.355029	AMR Subclass-IN LAMP5-LHX6
ENSG00000222042	ENSG00000222042	21	24169431	26361868	3235	131	0.0522685	0.0259013	0.463995	AMR Subclass-IN LAMP5-LHX6
ENSG00000154721	JAM2	21	24639258	26717562	2955	32	0.516892	1.01805e-17	3.21635e-14	AMR Subclass-IN LAMP5-LHX6
ENSG00000232855	ENSG00000232855	21	27328738	29674848	3326	23	0.0723892	0.0101423	0.250989	AMR Subclass-IN LAMP5-LHX6
ENSG00000171189	GRIK1	21	28536933	30940033	3343	34	0.097064	0.00170157	0.0729751	AMR Subclass-IN LAMP5-LHX6
ENSG00000159128	IFNGR2	21	32403413	34479348	2398	5	0.115527	0.000807608	0.0432458	AMR Subclass-IN LAMP5-LHX6
ENSG00000182670	TTC3	21	36073226	38203112	3238	61	0.275842	5.30353e-08	1.32281e-05	AMR Subclass-IN LAMP5-LHX6
ENSG00000183527	PSMG1	21	38174769	40183488	3416	15	0.113142	0.00124345	0.0589673	AMR Subclass-IN LAMP5-LHX6
ENSG00000142185	TRPM2	21	43350163	45443081	2766	26	0.0968081	0.00309973	0.116124	AMR Subclass-IN LAMP5-LHX6
ENSG00000142156	COL6A1	21	44981770	47005050	2949	102	0.253246	2.25221e-07	4.9643e-05	AMR Subclass-IN LAMP5-LHX6
ENSG00000160282	FTCD	21	45136160	47155579	2688	34	0.355854	7.08526e-12	4.47694e-09	AMR Subclass-IN LAMP5-LHX6
ENSG00000160294	MCM3AP	21	45235133	47286297	2565	25	0.0420079	0.0473219	0.668861	AMR Subclass-IN LAMP5-LHX6
ENSG00000015475	BID	22	16734138	18774770	2253	34	0.138405	0.000190059	0.0143377	AMR Subclass-IN LAMP5-LHX6
ENSG00000184470	TXNRD2	22	18875517	20941820	2758	10	0.0537719	0.0275885	0.478169	AMR Subclass-IN LAMP5-LHX6
ENSG00000099940	SNAP29	22	19859007	21891214	2173	5	0.0948269	0.00307762	0.116124	AMR Subclass-IN LAMP5-LHX6
ENSG00000275004	ZNF280B	22	21484421	23508742	2402	85	0.058383	0.020203	0.394812	AMR Subclass-IN LAMP5-LHX6
ENSG00000128266	GNAZ	22	22070519	24125032	2700	16	0.0439595	0.0419997	0.626091	AMR Subclass-IN LAMP5-LHX6
ENSG00000099991	CABIN1	22	23011192	25178628	3066	17	0.086399	0.00473741	0.15643	AMR Subclass-IN LAMP5-LHX6
ENSG00000167037	SGSM1	22	23806169	25927578	2736	16	0.0927887	0.00173387	0.0740254	AMR Subclass-IN LAMP5-LHX6
ENSG00000100058	CRYBB2P1	22	24448105	26520854	2964	18	0.40787	1.76304e-12	1.5191e-09	AMR Subclass-IN LAMP5-LHX6
ENSG00000100095	SEZ6L	22	25169462	27383597	3468	14	0.114186	0.000932851	0.0488484	AMR Subclass-IN LAMP5-LHX6
ENSG00000198089	SFI1	22	30488688	32618588	1919	16	0.0555163	0.01879	0.378115	AMR Subclass-IN LAMP5-LHX6
ENSG00000100225	FBXO7	22	31474676	33498829	3117	24	0.0632102	0.0145171	0.316426	AMR Subclass-IN LAMP5-LHX6
ENSG00000100284	TOM1	22	34299275	36347992	3442	25	0.0608215	0.0137486	0.305174	AMR Subclass-IN LAMP5-LHX6
ENSG00000100083	GGA1	22	36608725	38633564	2662	12	0.206515	4.28605e-06	0.000678407	AMR Subclass-IN LAMP5-LHX6
ENSG00000213923	CSNK1E	22	37290691	39318084	2600	5	0.0421195	0.0445003	0.647613	AMR Subclass-IN LAMP5-LHX6
ENSG00000100211	CBY1	22	37656636	39673854	2555	20	0.0721992	0.0109621	0.263036	AMR Subclass-IN LAMP5-LHX6
ENSG00000100380	ST13	22	39824535	41856639	1898	56	0.126099	0.000464156	0.0274954	AMR Subclass-IN LAMP5-LHX6
ENSG00000100376	FAM118A	22	44308968	46341955	3531	15	0.301759	1.12416e-08	2.95967e-06	AMR Subclass-IN LAMP5-LHX6
ENSG00000219438	TAFA5	22	47489553	49850912	5238	102	0.0477451	0.0351123	0.562153	AMR Subclass-IN LAMP5-LHX6
ENSG00000224318	CHL1-AS2	3	0	1197341	1984	9	0.218976	1.89795e-06	0.000349981	AMR Subclass-IN LAMP5-LHX6
ENSG00000134115	CNTN6	3	92658	2404217	4526	3	0.0648754	0.012748	0.291146	AMR Subclass-IN LAMP5-LHX6
ENSG00000182533	CAV3	3	7733802	9841808	3571	48	0.055436	0.0217839	0.418414	AMR Subclass-IN LAMP5-LHX6
ENSG00000254999	BRK1	3	9115675	11127190	2750	14	0.0603969	0.016211	0.340137	AMR Subclass-IN LAMP5-LHX6
ENSG00000232287	SLC6A1-AS1	3	10006098	12019224	3088	43	0.16063	2.56688e-05	0.00286222	AMR Subclass-IN LAMP5-LHX6
ENSG00000157152	SYN2	3	11004388	13192032	3342	76	0.0487874	0.0318578	0.529733	AMR Subclass-IN LAMP5-LHX6
ENSG00000154743	TSEN2	3	11484421	13541549	3304	70	0.081219	0.00469407	0.15643	AMR Subclass-IN LAMP5-LHX6
ENSG00000225733	FGD5-AS1	3	13920347	15948424	3092	49	0.0822131	0.00500413	0.162987	AMR Subclass-IN LAMP5-LHX6
ENSG00000177463	NR2C2	3	13947584	16053600	3334	14	0.0471603	0.0265951	0.467659	AMR Subclass-IN LAMP5-LHX6
ENSG00000174738	NR1D2	3	22945286	24980617	2818	11	0.0563761	0.0251291	0.454084	AMR Subclass-IN LAMP5-LHX6
ENSG00000152642	GPD1L	3	31105689	33168709	3304	1	0.0837576	0.00337989	0.12321	AMR Subclass-IN LAMP5-LHX6
ENSG00000182973	CNOT10	3	31685145	33773875	2962	8	0.0740821	0.00810954	0.216513	AMR Subclass-IN LAMP5-LHX6
ENSG00000144674	GOLGA4	3	36243177	38366751	2556	12	0.0536802	0.0190726	0.381819	AMR Subclass-IN LAMP5-LHX6
ENSG00000187094	CCK	3	41257825	43266185	3009	25	0.0501742	0.0196892	0.389591	AMR Subclass-IN LAMP5-LHX6
ENSG00000236869	ZKSCAN7-AS1	3	43557357	45685653	2505	36	0.065664	0.0155654	0.332472	AMR Subclass-IN LAMP5-LHX6
ENSG00000186448	ZNF197	3	43584888	45648471	2431	8	0.0450976	0.042255	0.62675	AMR Subclass-IN LAMP5-LHX6
ENSG00000227398	KIF9-AS1	3	46164186	48246601	1601	52	0.0498475	0.0328985	0.542815	AMR Subclass-IN LAMP5-LHX6
ENSG00000272305	ENSG00000272305	3	51969119	54099453	2316	53	0.108114	0.00142666	0.0655063	AMR Subclass-IN LAMP5-LHX6
ENSG00000163630	SYNPR	3	62228315	64616924	3289	29	0.298548	7.35479e-09	1.99168e-06	AMR Subclass-IN LAMP5-LHX6
ENSG00000163635	ATXN7	3	62863155	65003462	3177	39	0.0583079	0.0199714	0.393218	AMR Subclass-IN LAMP5-LHX6
ENSG00000163636	PSMD6	3	63010550	65024010	3091	42	0.0780598	0.00593153	0.175684	AMR Subclass-IN LAMP5-LHX6
ENSG00000241684	ADAMTS9-AS2	3	63684909	66053439	3615	48	0.0413284	0.0309082	0.517577	AMR Subclass-IN LAMP5-LHX6
ENSG00000114541	FRMD4B	3	68168782	70542583	3358	85	0.109871	0.0011846	0.0569932	AMR Subclass-IN LAMP5-LHX6
ENSG00000185008	ROBO2	3	74906695	78649964	4487	37	0.105651	0.00114962	0.0555923	AMR Subclass-IN LAMP5-LHX6
ENSG00000044524	EPHA3	3	88107621	90482134	1946	52	0.0482438	0.0272294	0.475715	AMR Subclass-IN LAMP5-LHX6
ENSG00000138468	SENP7	3	100324205	102513241	2818	7	0.0686995	0.0125996	0.289149	AMR Subclass-IN LAMP5-LHX6
ENSG00000081154	PCNP	3	100574180	102594465	2637	37	0.0888459	0.00369472	0.132146	AMR Subclass-IN LAMP5-LHX6
ENSG00000144847	IGSF11	3	117900557	120146068	3339	23	0.0899892	0.00341889	0.124154	AMR Subclass-IN LAMP5-LHX6
ENSG00000145087	STXBP5L	3	119908072	122424761	3356	13	0.189963	3.31902e-06	0.000561743	AMR Subclass-IN LAMP5-LHX6
ENSG00000082684	SEMA5B	3	121909082	124028605	2873	36	0.054083	0.0208849	0.404799	AMR Subclass-IN LAMP5-LHX6
ENSG00000163902	RPN1	3	127619969	129681075	2829	15	0.181215	1.73002e-05	0.00206262	AMR Subclass-IN LAMP5-LHX6
ENSG00000196455	PIK3R4	3	129678934	131746829	2353	3	0.0519947	0.0194137	0.384944	AMR Subclass-IN LAMP5-LHX6
ENSG00000158186	MRAS	3	137347648	139405534	2283	12	0.219701	1.80967e-06	0.000343041	AMR Subclass-IN LAMP5-LHX6
ENSG00000177311	ZBTB38	3	140324213	142449792	2899	26	0.0480197	0.0340261	0.552225	AMR Subclass-IN LAMP5-LHX6
ENSG00000114127	XRN1	3	141306607	143448062	2719	29	0.0579473	0.0236529	0.438712	AMR Subclass-IN LAMP5-LHX6
ENSG00000243069	ARHGEF26-AS1	3	153024401	155121347	3013	55	0.0475761	0.0344398	0.555136	AMR Subclass-IN LAMP5-LHX6
ENSG00000244128	LINC01322	3	164206929	166846519	4128	66	0.256136	1.13622e-07	2.76132e-05	AMR Subclass-IN LAMP5-LHX6
ENSG00000237978	KCNMB2-AS1	3	177526505	179937352	3107	51	0.115644	0.000517281	0.0300784	AMR Subclass-IN LAMP5-LHX6
ENSG00000114757	PEX5L	3	178794958	181037053	2842	26	0.136463	0.000294762	0.0199554	AMR Subclass-IN LAMP5-LHX6
ENSG00000043093	DCUN1D1	3	181938074	183985953	2681	20	0.0460498	0.035361	0.564228	AMR Subclass-IN LAMP5-LHX6
ENSG00000136527	TRA2B	3	184914558	186938103	2442	3	0.044277	0.0460436	0.662217	AMR Subclass-IN LAMP5-LHX6
ENSG00000152492	CCDC50	3	190329085	192398659	4378	106	0.109198	0.00101197	0.051567	AMR Subclass-IN LAMP5-LHX6
ENSG00000114279	FGF12	3	191139390	193767764	4860	7	0.273966	6.40016e-09	1.78414e-06	AMR Subclass-IN LAMP5-LHX6
ENSG00000242086	MUC20-OT1	3	194658062	196739964	3547	63	0.321108	6.21701e-10	2.26634e-07	AMR Subclass-IN LAMP5-LHX6
ENSG00000061938	TNK2	3	194863364	196911945	3307	29	0.107133	0.00179501	0.0759515	AMR Subclass-IN LAMP5-LHX6
ENSG00000072274	TFRC	3	195027183	197082096	3025	23	0.0456993	0.0394015	0.604068	AMR Subclass-IN LAMP5-LHX6
ENSG00000214135	ENSG00000214135	3	196578213	198627906	2036	3	0.0491735	0.0332257	0.545707	AMR Subclass-IN LAMP5-LHX6
ENSG00000186001	LRCH3	3	196791226	198888436	1640	30	0.0439368	0.0454016	0.657976	AMR Subclass-IN LAMP5-LHX6
ENSG00000163945	UVSSA	4	345691	2395989	3066	22	0.0793471	0.00557418	0.17066	AMR Subclass-IN LAMP5-LHX6
ENSG00000125386	FAM193A	4	1536647	3732573	2994	21	0.135455	0.000335586	0.0220881	AMR Subclass-IN LAMP5-LHX6
ENSG00000197386	HTT	4	2041363	4243957	2815	6	0.0435591	0.0455793	0.659542	AMR Subclass-IN LAMP5-LHX6
ENSG00000168818	STX18	4	3415742	5542346	3396	100	0.0428085	0.0464751	0.6664	AMR Subclass-IN LAMP5-LHX6
ENSG00000155275	TRMT44	4	7436140	9493531	2731	2	0.0687589	0.0138412	0.306511	AMR Subclass-IN LAMP5-LHX6
ENSG00000249767	ENPP7P10	4	8079023	10141608	2293	30	0.0966103	0.00287822	0.110568	AMR Subclass-IN LAMP5-LHX6
ENSG00000287117	ENSG00000287117	4	8567474	10691786	2503	23	0.0852318	0.00511429	0.164316	AMR Subclass-IN LAMP5-LHX6
ENSG00000169744	LDB2	4	15501541	17898678	3398	29	0.0600797	0.016763	0.348419	AMR Subclass-IN LAMP5-LHX6
ENSG00000174145	NWD2	4	36244743	38449463	3251	32	0.190193	1.68822e-05	0.00205252	AMR Subclass-IN LAMP5-LHX6
ENSG00000121892	PDS5A	4	38822863	40977956	2546	10	0.0493056	0.0355994	0.567077	AMR Subclass-IN LAMP5-LHX6
ENSG00000170448	NFXL1	4	46847233	48914667	2464	35	0.0684079	0.0114933	0.270978	AMR Subclass-IN LAMP5-LHX6
ENSG00000157426	AASDH	4	55338287	57387508	3415	122	0.0532472	0.027254	0.475715	AMR Subclass-IN LAMP5-LHX6
ENSG00000145242	EPHA5	4	64319563	66670495	3827	56	0.104554	0.00137627	0.0636307	AMR Subclass-IN LAMP5-LHX6
ENSG00000248049	UBA6-AS1	4	66701209	69080952	3790	42	0.354289	1.40181e-10	6.03924e-08	AMR Subclass-IN LAMP5-LHX6
ENSG00000187054	TMPRSS11A	4	66909395	68964140	3218	48	0.0618591	0.0162488	0.340137	AMR Subclass-IN LAMP5-LHX6
ENSG00000018189	RUFY3	4	69704204	71808619	3152	100	0.0578695	0.0192883	0.383259	AMR Subclass-IN LAMP5-LHX6
ENSG00000173542	MOB1B	4	69902326	72022449	3302	45	0.0646075	0.0133885	0.299992	AMR Subclass-IN LAMP5-LHX6
ENSG00000163743	RCHY1	4	74479033	76514764	3219	1	0.0501839	0.0298016	0.505294	AMR Subclass-IN LAMP5-LHX6
ENSG00000145332	KLHL8	4	86160103	88240314	3195	42	0.0755121	0.00743578	0.20547	AMR Subclass-IN LAMP5-LHX6
ENSG00000188517	COL25A1	4	107808725	110302752	3234	100	0.0648582	0.0148206	0.320707	AMR Subclass-IN LAMP5-LHX6
ENSG00000138686	BBS7	4	120824329	122870487	3045	23	0.0819178	0.00576709	0.17243	AMR Subclass-IN LAMP5-LHX6
ENSG00000109452	INPP4B	4	141023160	143847432	3789	21	0.0482789	0.0289258	0.495934	AMR Subclass-IN LAMP5-LHX6
ENSG00000109458	GAB1	4	142336762	144474568	2685	27	0.0535774	0.0264447	0.465878	AMR Subclass-IN LAMP5-LHX6
ENSG00000109670	FBXW7	4	151320544	153536092	2834	6	0.0677262	0.0128722	0.293276	AMR Subclass-IN LAMP5-LHX6
ENSG00000164144	ARFIP1	4	151779937	153918463	2980	22	0.0900373	0.00405175	0.141706	AMR Subclass-IN LAMP5-LHX6
ENSG00000164116	GUCY1A1	4	154666726	156737059	3621	87	0.0765235	0.00828343	0.218274	AMR Subclass-IN LAMP5-LHX6
ENSG00000171509	RXFP1	4	157315311	159653372	2974	43	0.26001	1.34728e-07	3.11453e-05	AMR Subclass-IN LAMP5-LHX6
ENSG00000171503	ETFDH	4	157671968	159710742	2473	93	0.119665	0.000895185	0.0476661	AMR Subclass-IN LAMP5-LHX6
ENSG00000109576	AADAT	4	169060222	171091699	3211	47	0.0581409	0.0199969	0.393218	AMR Subclass-IN LAMP5-LHX6
ENSG00000109586	GALNT7	4	172168811	174323967	2207	11	0.105368	0.000698187	0.0386983	AMR Subclass-IN LAMP5-LHX6
ENSG00000150627	WDR17	4	175065841	177182818	3007	11	0.050957	0.0305359	0.51498	AMR Subclass-IN LAMP5-LHX6
ENSG00000287083	ENSG00000287083	4	178923773	181059792	4241	10	0.191253	1.59238e-05	0.00198586	AMR Subclass-IN LAMP5-LHX6
ENSG00000248197	LINC00290	4	180064089	182159149	3663	106	0.16469	3.606e-05	0.00375579	AMR Subclass-IN LAMP5-LHX6
ENSG00000177822	TENM3-AS1	4	180874438	183145249	4020	54	0.0692302	0.0108252	0.261072	AMR Subclass-IN LAMP5-LHX6
ENSG00000109762	SNX25	4	184204237	186370185	3939	29	0.107747	0.00113718	0.0552726	AMR Subclass-IN LAMP5-LHX6
ENSG00000109771	LRP2BP	4	184363872	186395924	3621	93	0.0423902	0.0470377	0.668493	AMR Subclass-IN LAMP5-LHX6
ENSG00000206077	ZDHHC11B	5	0	1784729	2668	76	0.0642031	0.0139514	0.308232	AMR Subclass-IN LAMP5-LHX6
ENSG00000188002	ENSG00000188002	5	598920	2634005	3520	2	0.148882	0.000110543	0.00911063	AMR Subclass-IN LAMP5-LHX6
ENSG00000037474	NSUN2	5	5599239	7633291	3463	15	0.366352	9.49734e-11	4.28647e-08	AMR Subclass-IN LAMP5-LHX6
ENSG00000250974	LINC02196	5	5839460	8219291	4073	33	0.0747117	0.00859567	0.224878	AMR Subclass-IN LAMP5-LHX6
ENSG00000150753	CCT5	5	9249929	11266389	3157	24	0.0456459	0.0414783	0.625009	AMR Subclass-IN LAMP5-LHX6
ENSG00000183666	GUSBP1	5	20341833	22589372	2468	42	0.182555	2.32124e-05	0.00261914	AMR Subclass-IN LAMP5-LHX6
ENSG00000113100	CDH9	5	25880597	28121150	3482	10	0.0693956	0.00883233	0.22998	AMR Subclass-IN LAMP5-LHX6
ENSG00000113361	CDH6	5	30193686	32329146	3247	33	0.180119	2.78907e-05	0.00307381	AMR Subclass-IN LAMP5-LHX6
ENSG00000113407	TARS1	5	32440696	34468091	2867	42	0.0730114	0.00990434	0.247687	AMR Subclass-IN LAMP5-LHX6
ENSG00000082068	WDR70	5	36379285	38753435	2930	105	0.0814017	0.00556287	0.17066	AMR Subclass-IN LAMP5-LHX6
ENSG00000248587	GDNF-AS1	5	36811589	38953827	2587	45	0.0801048	0.00683895	0.194653	AMR Subclass-IN LAMP5-LHX6
ENSG00000164327	RICTOR	5	37937920	40074399	3119	9	0.0820682	0.00614463	0.179749	AMR Subclass-IN LAMP5-LHX6
ENSG00000151883	PARP8	5	49665899	51846519	712	52	0.0915743	0.00314875	0.116124	AMR Subclass-IN LAMP5-LHX6
ENSG00000185305	ARL15	5	52883942	55310582	3866	23	0.396595	2.14347e-12	1.56275e-09	AMR Subclass-IN LAMP5-LHX6
ENSG00000197860	SGTB	5	64665928	66723035	2802	51	0.0470077	0.0378138	0.59164	AMR Subclass-IN LAMP5-LHX6
ENSG00000153914	SREK1	5	65139971	67183615	2660	46	0.0599894	0.0172233	0.355029	AMR Subclass-IN LAMP5-LHX6
ENSG00000249437	NAIP	5	69968166	72025339	771	6	0.0454749	0.0406987	0.619169	AMR Subclass-IN LAMP5-LHX6
ENSG00000113161	HMGCR	5	74336329	76364001	2842	12	0.0473969	0.0421031	0.626361	AMR Subclass-IN LAMP5-LHX6
ENSG00000152359	POC5	5	74674124	76717448	2889	94	0.0512393	0.0303157	0.512178	AMR Subclass-IN LAMP5-LHX6
ENSG00000113231	PDE8B	5	76210449	78428256	3243	46	0.108729	0.00113505	0.0552726	AMR Subclass-IN LAMP5-LHX6
ENSG00000145685	LHFPL2	5	77485215	79770021	2967	19	0.129351	0.000419121	0.0256286	AMR Subclass-IN LAMP5-LHX6
ENSG00000251450	RASGRF2-AS1	5	79947694	81960907	2800	12	0.0494378	0.0289879	0.495934	AMR Subclass-IN LAMP5-LHX6
ENSG00000247572	CKMT2-AS1	5	80201341	82301565	2677	38	0.112283	0.00109678	0.0544253	AMR Subclass-IN LAMP5-LHX6
ENSG00000186468	RPS23	5	81273320	83278396	2382	5	0.045457	0.0410039	0.619833	AMR Subclass-IN LAMP5-LHX6
ENSG00000127184	COX7C	5	85617928	87620962	2550	8	0.145376	0.000105752	0.00879229	AMR Subclass-IN LAMP5-LHX6
ENSG00000245526	LINC00461	5	87507546	89691057	1637	38	0.0879741	0.0045882	0.154209	AMR Subclass-IN LAMP5-LHX6
ENSG00000198677	TTC37	5	94461755	96554977	2236	4	0.193294	3.97871e-06	0.000650176	AMR Subclass-IN LAMP5-LHX6
ENSG00000164292	RHOBTB3	5	94713522	96824383	2471	10	0.0458326	0.0369915	0.584342	AMR Subclass-IN LAMP5-LHX6
ENSG00000164307	ERAP1	5	95760810	97808100	2711	49	0.114941	0.00105993	0.0531536	AMR Subclass-IN LAMP5-LHX6
ENSG00000174136	RGMB	5	97768650	99798643	2661	2	0.0453086	0.0441252	0.645399	AMR Subclass-IN LAMP5-LHX6
ENSG00000164219	PGGT1B	5	114204012	116262877	3538	26	0.0545159	0.0223745	0.422342	AMR Subclass-IN LAMP5-LHX6
ENSG00000064651	SLC12A2	5	127083766	129189677	2778	7	0.0507683	0.0321339	0.53339	AMR Subclass-IN LAMP5-LHX6
ENSG00000273345	ENSG00000273345	5	133205614	135371044	2583	11	0.158156	9.82974e-05	0.00839336	AMR Subclass-IN LAMP5-LHX6
ENSG00000113621	TXNDC15	5	133874371	135901635	2366	11	0.316933	2.5786e-09	7.63748e-07	AMR Subclass-IN LAMP5-LHX6
ENSG00000164616	FBXL21P	5	134930317	136951591	2742	6	0.112447	0.000737771	0.0404196	AMR Subclass-IN LAMP5-LHX6
ENSG00000182700	IGIP	5	139125937	141129392	1478	75	0.0765879	0.00791901	0.213836	AMR Subclass-IN LAMP5-LHX6
ENSG00000081791	DELE1	5	140923855	142942047	2740	7	0.0683345	0.00799998	0.215409	AMR Subclass-IN LAMP5-LHX6
ENSG00000248125	ENSG00000248125	5	144429811	146451108	2808	32	0.182278	1.17812e-05	0.00157271	AMR Subclass-IN LAMP5-LHX6
ENSG00000113649	TCERG1	5	145447311	147511961	2757	6	0.0430492	0.0482586	0.676771	AMR Subclass-IN LAMP5-LHX6
ENSG00000145868	FBXO38	5	147383935	149442836	2932	11	0.0777725	0.00733748	0.204543	AMR Subclass-IN LAMP5-LHX6
ENSG00000135074	ADAM19	5	156395534	158575775	3163	32	0.0648225	0.0155748	0.332472	AMR Subclass-IN LAMP5-LHX6
ENSG00000204764	RANBP17	5	169861870	172300015	3343	18	0.153553	6.35096e-05	0.00604919	AMR Subclass-IN LAMP5-LHX6
ENSG00000170074	FAM153A	5	176707981	178783398	2386	104	0.154277	1.74098e-05	0.00206262	AMR Subclass-IN LAMP5-LHX6
ENSG00000204677	FAM153CP	5	177006348	179086529	2803	58	0.107715	0.000454703	0.0271049	AMR Subclass-IN LAMP5-LHX6
ENSG00000175309	PHYKPL	5	177208471	179232802	2877	9	0.0758984	0.00746206	0.205597	AMR Subclass-IN LAMP5-LHX6
ENSG00000131459	GFPT2	5	179300698	181353336	3103	109	0.050901	0.0292173	0.498958	AMR Subclass-IN LAMP5-LHX6
ENSG00000288612	ENSG00000288612	6	2023472	4027426	3182	10	0.134167	0.00024742	0.0175003	AMR Subclass-IN LAMP5-LHX6
ENSG00000137274	BPHL	6	2118374	4153578	3292	29	0.0606831	0.0190848	0.381819	AMR Subclass-IN LAMP5-LHX6
ENSG00000259040	BLOC1S5-TXNDC5	6	6881522	9064364	3579	32	0.0741906	0.00704528	0.198146	AMR Subclass-IN LAMP5-LHX6
ENSG00000095951	HIVEP1	6	11008762	13164999	3169	31	0.195715	1.05861e-05	0.00145413	AMR Subclass-IN LAMP5-LHX6
ENSG00000145990	GFOD1	6	12357830	14487662	2736	36	0.111258	0.000560435	0.032389	AMR Subclass-IN LAMP5-LHX6
ENSG00000137177	KIF13A	6	16759183	18987635	3404	54	0.0449224	0.0412853	0.623093	AMR Subclass-IN LAMP5-LHX6
ENSG00000112053	SLC26A8	6	34943516	37024868	2823	15	0.136073	0.000153532	0.0121671	AMR Subclass-IN LAMP5-LHX6
ENSG00000124574	ABCC10	6	42427366	44450427	2275	37	0.0594912	0.020144	0.394474	AMR Subclass-IN LAMP5-LHX6
ENSG00000172432	GTPBP2	6	42605316	44629264	2415	81	0.0596749	0.0215992	0.416091	AMR Subclass-IN LAMP5-LHX6
ENSG00000124818	OPN5	6	46781982	48832780	2963	27	0.048048	0.0386527	0.597295	AMR Subclass-IN LAMP5-LHX6
ENSG00000137269	LRRC1	6	52794497	54924125	3211	13	0.080115	0.00666673	0.192644	AMR Subclass-IN LAMP5-LHX6
ENSG00000137252	HCRTR2	6	54106460	56282617	3698	42	0.101278	0.00159483	0.0693386	AMR Subclass-IN LAMP5-LHX6
ENSG00000111850	SMIM8	6	86322583	88399749	2911	9	0.0725695	0.00891296	0.23101	AMR Subclass-IN LAMP5-LHX6
ENSG00000112218	GPR63	6	95794125	97837477	2684	67	0.112357	0.000366545	0.0231608	AMR Subclass-IN LAMP5-LHX6
ENSG00000025796	SEC63	6	106867756	108958208	2503	40	0.0611523	0.015699	0.334372	AMR Subclass-IN LAMP5-LHX6
ENSG00000056972	TRAF3IP2	6	110555381	112606906	2656	61	0.0442708	0.0352535	0.563462	AMR Subclass-IN LAMP5-LHX6
ENSG00000227220	ENSG00000227220	6	130950946	133077393	3245	14	0.0540364	0.0201154	0.394474	AMR Subclass-IN LAMP5-LHX6
ENSG00000152818	UTRN	6	143285701	145853034	3808	61	0.0968397	0.00313366	0.116124	AMR Subclass-IN LAMP5-LHX6
ENSG00000118496	FBXO30	6	144793502	146814795	2592	65	0.105656	0.00154495	0.0677919	AMR Subclass-IN LAMP5-LHX6
ENSG00000227681	ENSG00000227681	6	146660703	148953937	3276	42	0.0504271	0.0336987	0.549736	AMR Subclass-IN LAMP5-LHX6
ENSG00000112038	OPRM1	6	153010496	155246867	3389	32	0.169432	4.66579e-05	0.00460649	AMR Subclass-IN LAMP5-LHX6
ENSG00000086232	EIF2AK1	7	5022247	7059175	2737	11	0.0653926	0.0130134	0.295075	AMR Subclass-IN LAMP5-LHX6
ENSG00000164654	MIOS	7	6566875	8608932	2999	20	0.0555507	0.0247396	0.452668	AMR Subclass-IN LAMP5-LHX6
ENSG00000286376	ENSG00000286376	7	14736373	16796370	3331	79	0.0996749	0.00187238	0.078873	AMR Subclass-IN LAMP5-LHX6
ENSG00000214870	ENSG00000214870	7	25398593	27497595	2911	20	0.121266	0.000593961	0.033913	AMR Subclass-IN LAMP5-LHX6
ENSG00000106052	TAX1BP1	7	26739331	28844564	3003	74	0.0531398	0.0250747	0.454084	AMR Subclass-IN LAMP5-LHX6
ENSG00000205763	RP9P	7	31916815	33943176	2989	7	0.0386388	0.0469124	0.668493	AMR Subclass-IN LAMP5-LHX6
ENSG00000122507	BBS9	7	32109557	34877180	3984	39	0.0504741	0.0243488	0.447433	AMR Subclass-IN LAMP5-LHX6
ENSG00000164619	BMPER	7	32904308	35156427	2905	37	0.346487	1.70506e-10	6.7556e-08	AMR Subclass-IN LAMP5-LHX6
ENSG00000173852	DPY19L1	7	33928876	36038271	2763	41	0.0444216	0.0461458	0.662681	AMR Subclass-IN LAMP5-LHX6
ENSG00000175600	SUGCT	7	39135005	41860763	3048	41	0.0480166	0.0367854	0.583025	AMR Subclass-IN LAMP5-LHX6
ENSG00000106603	COA1	7	42608456	44729717	2710	36	0.0697792	0.00804998	0.21553	AMR Subclass-IN LAMP5-LHX6
ENSG00000158683	PKD1L1	7	46740202	48948466	3590	11	0.0957011	0.00301083	0.114605	AMR Subclass-IN LAMP5-LHX6
ENSG00000274570	SPDYE10P	7	72104201	74116876	1355	1	0.159979	3.44758e-05	0.00367148	AMR Subclass-IN LAMP5-LHX6
ENSG00000071462	BUD23	7	72683025	74705161	1294	24	0.0701103	0.0121719	0.282757	AMR Subclass-IN LAMP5-LHX6
ENSG00000205485	ENSG00000205485	7	75549360	77627982	2281	30	0.357912	4.52432e-11	2.52244e-08	AMR Subclass-IN LAMP5-LHX6
ENSG00000075303	SLC25A40	7	86833568	88876360	2226	10	0.0691077	0.00984729	0.246912	AMR Subclass-IN LAMP5-LHX6
ENSG00000227646	STEAP2-AS1	7	88882353	91211635	3593	26	0.0678335	0.0109581	0.263036	AMR Subclass-IN LAMP5-LHX6
ENSG00000285953	ENSG00000285953	7	91131774	93245924	1771	22	0.0496432	0.0345243	0.555554	AMR Subclass-IN LAMP5-LHX6
ENSG00000242265	PEG10	7	93656325	95669695	2185	15	0.0506442	0.0317237	0.528676	AMR Subclass-IN LAMP5-LHX6
ENSG00000106258	CYP3A5	7	98648194	100679998	1956	14	0.138511	0.000201741	0.0150362	AMR Subclass-IN LAMP5-LHX6
ENSG00000105879	CBLL1	7	106743949	108761667	2549	37	0.0585081	0.019095	0.381819	AMR Subclass-IN LAMP5-LHX6
ENSG00000106484	MEST	7	129486171	131506465	2574	38	0.0693395	0.0107667	0.260323	AMR Subclass-IN LAMP5-LHX6
ENSG00000221866	PLXNA4	7	131123332	133648688	3114	8	0.104471	0.00145926	0.0661764	AMR Subclass-IN LAMP5-LHX6
ENSG00000236279	CLEC2L	7	138523685	140544985	2469	16	0.157368	7.09532e-05	0.00665836	AMR Subclass-IN LAMP5-LHX6
ENSG00000106123	EPHB6	7	141855061	143871094	2079	20	0.145326	0.000130499	0.0105715	AMR Subclass-IN LAMP5-LHX6
ENSG00000171130	ATP6V0E2	7	148872968	150891204	2880	63	0.126834	0.000485072	0.0283797	AMR Subclass-IN LAMP5-LHX6
ENSG00000126870	DYNC2I1	7	157856558	159956747	2264	36	0.0462339	0.03723	0.586155	AMR Subclass-IN LAMP5-LHX6
ENSG00000155970	MICU3	8	16027238	18122642	4115	100	0.132692	0.000289581	0.0197457	AMR Subclass-IN LAMP5-LHX6
ENSG00000104613	INTS10	8	18817391	20852083	3651	8	0.0841748	0.00517965	0.164741	AMR Subclass-IN LAMP5-LHX6
ENSG00000172733	PURG	8	29995802	32033715	2534	29	0.0713512	0.010514	0.255517	AMR Subclass-IN LAMP5-LHX6
ENSG00000020181	ADGRA2	8	36784191	38844896	1773	10	0.0704312	0.00678833	0.194461	AMR Subclass-IN LAMP5-LHX6
ENSG00000129691	ASH2L	8	37105493	39144076	1791	10	0.093698	0.00288144	0.110568	AMR Subclass-IN LAMP5-LHX6
ENSG00000197140	ADAM32	8	38106990	40284917	2499	10	0.0463406	0.0430509	0.63522	AMR Subclass-IN LAMP5-LHX6
ENSG00000104332	SFRP1	8	40261962	42309473	3177	6	0.108798	0.00143757	0.0655063	AMR Subclass-IN LAMP5-LHX6
ENSG00000147533	GOLGA7	8	40490396	42510980	2814	16	0.0423596	0.0491116	0.684529	AMR Subclass-IN LAMP5-LHX6
ENSG00000253133	ENSG00000253133	8	40509593	42578421	2837	10	0.0563578	0.0261316	0.463995	AMR Subclass-IN LAMP5-LHX6
ENSG00000228801	ENSG00000228801	8	50899268	52949874	3005	148	0.153171	0.000104236	0.00874293	AMR Subclass-IN LAMP5-LHX6
ENSG00000206579	XKR4	8	54102028	56542054	3560	62	0.0547579	0.0222818	0.422342	AMR Subclass-IN LAMP5-LHX6
ENSG00000251396	LINC01301	8	59289928	61516795	2872	28	0.132684	0.000340256	0.022241	AMR Subclass-IN LAMP5-LHX6
ENSG00000285971	ENSG00000285971	8	61191088	63249879	2963	77	0.531001	3.56633e-18	1.69008e-14	AMR Subclass-IN LAMP5-LHX6
ENSG00000133739	LRRCC1	8	84107215	86146080	1836	58	0.0744062	0.00839663	0.220452	AMR Subclass-IN LAMP5-LHX6
ENSG00000180694	TMEM64	8	89621995	91791632	2402	11	0.0713168	0.0095382	0.241744	AMR Subclass-IN LAMP5-LHX6
ENSG00000169439	SDC2	8	95493813	97611790	2727	3	0.0606594	0.0145226	0.316426	AMR Subclass-IN LAMP5-LHX6
ENSG00000156482	RPL30	8	97024851	99046469	2191	32	0.0711025	0.00963924	0.242981	AMR Subclass-IN LAMP5-LHX6
ENSG00000104490	NCALD	8	100686542	103124907	3701	62	0.13821	0.000183228	0.0140051	AMR Subclass-IN LAMP5-LHX6
ENSG00000169946	ZFPM2	8	103590733	106804539	4550	17	0.0471667	0.0270014	0.473048	AMR Subclass-IN LAMP5-LHX6
ENSG00000164830	OXR1	8	105270144	107752694	2362	18	0.102074	0.00207881	0.0864165	AMR Subclass-IN LAMP5-LHX6
ENSG00000164758	MED30	8	116520713	118540262	2682	22	0.0471607	0.0416961	0.625532	AMR Subclass-IN LAMP5-LHX6
ENSG00000182197	EXT1	8	116794490	119111826	3371	27	0.0983294	0.00150396	0.0673993	AMR Subclass-IN LAMP5-LHX6
ENSG00000187955	COL14A1	8	119059780	121373573	3448	45	0.110785	0.00137198	0.0636307	AMR Subclass-IN LAMP5-LHX6
ENSG00000172167	MTBP	8	119445400	121542133	3193	25	0.0503709	0.0262221	0.463995	AMR Subclass-IN LAMP5-LHX6
ENSG00000156804	FBXO32	8	122497889	124541206	943	103	0.0873122	0.00412003	0.143254	AMR Subclass-IN LAMP5-LHX6
ENSG00000153714	LURAP1L	9	11775020	13823060	2967	37	0.0440401	0.048296	0.676771	AMR Subclass-IN LAMP5-LHX6
ENSG00000164946	FREM1	9	13737152	15910995	3107	35	0.0888786	0.00412624	0.143254	AMR Subclass-IN LAMP5-LHX6
ENSG00000177076	ACER2	9	18409009	20452505	2843	10	0.0423307	0.0341578	0.553415	AMR Subclass-IN LAMP5-LHX6
ENSG00000260412	ENSG00000260412	9	26937617	28944497	3360	44	0.0792531	0.00558182	0.17066	AMR Subclass-IN LAMP5-LHX6
ENSG00000137074	APTX	9	31886601	34025130	3356	58	0.0614296	0.0183245	0.369943	AMR Subclass-IN LAMP5-LHX6
ENSG00000122756	CNTFR	9	33551432	35590140	2209	28	0.157526	5.64554e-05	0.00546005	AMR Subclass-IN LAMP5-LHX6
ENSG00000137075	RNF38	9	35336396	37487548	2467	23	0.0734532	0.0101419	0.250989	AMR Subclass-IN LAMP5-LHX6
ENSG00000255872	ENSG00000255872	9	36588413	39068687	3095	57	0.113828	0.00112499	0.055247	AMR Subclass-IN LAMP5-LHX6
ENSG00000070601	FRMPD1	9	36650954	38746904	3026	60	0.0831467	0.00573688	0.17207	AMR Subclass-IN LAMP5-LHX6
ENSG00000106733	NMRK1	9	74060573	76088217	2898	37	0.152277	0.000127215	0.0103944	AMR Subclass-IN LAMP5-LHX6
ENSG00000156049	GNA14	9	76423079	78648322	3127	39	0.0848271	0.00513918	0.164395	AMR Subclass-IN LAMP5-LHX6
ENSG00000188312	CENPP	9	91325953	93620529	3186	24	0.361692	2.72017e-12	1.84155e-09	AMR Subclass-IN LAMP5-LHX6
ENSG00000158169	FANCC	9	94099054	96426796	3125	4	0.0560368	0.0212256	0.409728	AMR Subclass-IN LAMP5-LHX6
ENSG00000185920	PTCH1	9	94442980	96517057	2834	4	0.0798518	0.00524119	0.165037	AMR Subclass-IN LAMP5-LHX6
ENSG00000175611	LINC00476	9	94759231	96876049	2661	12	0.154307	4.97967e-05	0.0048657	AMR Subclass-IN LAMP5-LHX6
ENSG00000130956	HABP4	9	95450169	97491336	2631	6	0.0846848	0.00374246	0.13285	AMR Subclass-IN LAMP5-LHX6
ENSG00000224848	ENSG00000224848	9	95687050	97774318	2629	3	0.131654	0.000467758	0.0275367	AMR Subclass-IN LAMP5-LHX6
ENSG00000136943	CTSV	9	96029677	98156556	2458	86	0.210704	1.55817e-06	0.000301395	AMR Subclass-IN LAMP5-LHX6
ENSG00000203279	ENSG00000203279	9	96200475	98238745	2390	38	0.195043	9.62419e-06	0.00134144	AMR Subclass-IN LAMP5-LHX6
ENSG00000136928	GABBR2	9	97288109	99708935	3039	2	0.0313029	0.0471148	0.668493	AMR Subclass-IN LAMP5-LHX6
ENSG00000148123	PLPPR1	9	100028727	102325135	1728	41	0.167343	4.46123e-05	0.00449825	AMR Subclass-IN LAMP5-LHX6
ENSG00000136824	SMC2	9	103094260	105141419	3235	20	0.162235	8.85343e-05	0.00794329	AMR Subclass-IN LAMP5-LHX6
ENSG00000226752	CUTALP	9	119824828	121854385	2098	40	0.357966	1.71064e-10	6.7556e-08	AMR Subclass-IN LAMP5-LHX6
ENSG00000119522	DENND1A	9	122379654	124930152	2672	24	0.0549463	0.0222439	0.422342	AMR Subclass-IN LAMP5-LHX6
ENSG00000136859	ANGPTL2	9	126087348	128122635	2248	2	0.0969851	0.00291335	0.111342	AMR Subclass-IN LAMP5-LHX6
ENSG00000148334	PTGES2	9	127120693	129128462	1672	55	0.126583	0.000445281	0.0268813	AMR Subclass-IN LAMP5-LHX6
ENSG00000165699	TSC1	9	131891348	133946874	3119	25	0.0625218	0.0142283	0.31289	AMR Subclass-IN LAMP5-LHX6
ENSG00000148308	GTF3C5	9	132030675	134058503	3207	32	0.0541768	0.0224584	0.422342	AMR Subclass-IN LAMP5-LHX6
ENSG00000235106	BRD3OS	9	133025481	135034666	3654	31	0.0494963	0.029579	0.502418	AMR Subclass-IN LAMP5-LHX6
ENSG00000212864	RNF208	9	136220247	138221581	1767	9	0.0947813	0.00275439	0.108776	AMR Subclass-IN LAMP5-LHX6
ENSG00000130653	PNPLA7	9	136459952	138550402	1453	12	0.060433	0.0180162	0.365647	AMR Subclass-IN LAMP5-LHX6
ENSG00000182154	MRPL41	9	136551879	138552555	1340	36	0.254182	2.8591e-07	6.02191e-05	AMR Subclass-IN LAMP5-LHX6
ENSG00000131591	C1orf159	1	81818	2116361	1428	23	0.119264	0.000759041	0.0354901	AMR Subclass-IN ADARB2
ENSG00000162413	KLHL21	1	5590724	7614607	3931	7	0.0389427	0.0490536	0.681553	AMR Subclass-IN ADARB2
ENSG00000007923	DNAJC11	1	5634168	7701924	4008	40	0.0651596	0.0144634	0.316299	AMR Subclass-IN ADARB2
ENSG00000116138	DNAJC16	1	14526813	16592379	4504	22	0.0887278	0.0021446	0.0784458	AMR Subclass-IN ADARB2
ENSG00000037637	FBXO42	1	15246840	17352480	3668	10	0.140184	0.000126647	0.00920789	AMR Subclass-IN ADARB2
ENSG00000219481	NBPF1	1	15562319	17613562	3385	31	0.051839	0.0262371	0.458787	AMR Subclass-IN ADARB2
ENSG00000226526	ENSG00000226526	1	15978926	18005091	3534	17	0.047353	0.0394249	0.594024	AMR Subclass-IN ADARB2
ENSG00000169914	OTUD3	1	18882395	20912945	4214	47	0.272482	1.40412e-08	5.07901e-06	AMR Subclass-IN ADARB2
ENSG00000244038	DDOST	1	19651767	21661544	3900	17	0.0542821	0.0242128	0.436662	AMR Subclass-IN ADARB2
ENSG00000187010	RHD	1	24272393	26330445	3747	10	0.146199	0.000123458	0.00919616	AMR Subclass-IN ADARB2
ENSG00000130695	CEP85	1	25234200	27278808	2932	9	0.0689383	0.0106928	0.265567	AMR Subclass-IN ADARB2
ENSG00000130770	ATP5IF1	1	27236109	29246906	2854	25	0.231615	6.60401e-07	0.000120372	AMR Subclass-IN ADARB2
ENSG00000204138	PHACTR4	1	27369582	29500364	3193	7	0.109765	0.00110386	0.0472943	AMR Subclass-IN ADARB2
ENSG00000121753	ADGRB2	1	30727117	32764893	3028	9	0.0621475	0.0112049	0.27157	AMR Subclass-IN ADARB2
ENSG00000121775	TMEM39B	1	31072031	33102866	2855	11	0.0883206	0.00347912	0.113377	AMR Subclass-IN ADARB2
ENSG00000116819	TFAP2E	1	34573314	36595328	2757	55	0.0991522	0.00213707	0.0784369	AMR Subclass-IN ADARB2
ENSG00000198815	FOXJ3	1	41176539	43335877	3877	26	0.154722	6.65585e-05	0.00605752	AMR Subclass-IN ADARB2
ENSG00000171960	PPIH	1	41658335	43676758	3319	24	0.126758	0.000540917	0.0266836	AMR Subclass-IN ADARB2
ENSG00000173660	UQCRH	1	45303698	47316776	3235	77	0.045663	0.0395602	0.595008	AMR Subclass-IN ADARB2
ENSG00000121310	ECHDC2	1	51895910	53927212	3453	38	0.0936344	0.00284367	0.0964695	AMR Subclass-IN ADARB2
ENSG00000058799	YIPF1	1	52851719	54889798	4154	9	0.061924	0.0152061	0.326768	AMR Subclass-IN ADARB2
ENSG00000185483	ROR1	1	62774017	65181498	4725	18	0.165723	5.02385e-05	0.0047811	AMR Subclass-IN ADARB2
ENSG00000152760	DYNLT5	1	65752459	67779047	4030	8	0.0422208	0.0448628	0.644132	AMR Subclass-IN ADARB2
ENSG00000142864	SERBP1	1	66407810	68430415	4181	19	0.0643663	0.0156124	0.330496	AMR Subclass-IN ADARB2
ENSG00000116729	WLS	1	67098473	69233120	3800	27	0.200832	3.17652e-06	0.000481131	AMR Subclass-IN ADARB2
ENSG00000066557	LRRC40	1	69144805	71205579	3241	11	0.095649	0.00228417	0.08188	AMR Subclass-IN ADARB2
ENSG00000116761	CTH	1	69411218	71439851	3073	13	0.0440601	0.0442791	0.636601	AMR Subclass-IN ADARB2
ENSG00000057468	MSH4	1	74796882	76913242	4173	46	0.0397961	0.0433636	0.629514	AMR Subclass-IN ADARB2
ENSG00000142875	PRKACB	1	83078062	85238498	3712	30	0.0642071	0.0143945	0.316299	AMR Subclass-IN ADARB2
ENSG00000236915	CLCA4-AS1	1	85571181	87696311	3905	44	0.0449235	0.0326289	0.526452	AMR Subclass-IN ADARB2
ENSG00000143033	MTF2	1	92079235	94139079	3236	23	0.0939885	0.00307093	0.102561	AMR Subclass-IN ADARB2
ENSG00000067334	DNTTIP2	1	92866284	94879918	3462	38	0.0815902	0.00500131	0.153645	AMR Subclass-IN ADARB2
ENSG00000117600	PLPPR4	1	98264292	100309590	4090	175	0.0868602	0.0044029	0.138447	AMR Subclass-IN ADARB2
ENSG00000215717	TMEM167B	1	108090764	110096934	3070	38	0.134259	0.000190033	0.0126	AMR Subclass-IN ADARB2
ENSG00000224699	LAMTOR5-AS1	1	109347116	111443817	3896	15	0.121541	0.000434409	0.0231269	AMR Subclass-IN ADARB2
ENSG00000231365	WARS2-AS1	1	118140391	120275973	3290	34	0.267218	3.79416e-08	1.10277e-05	AMR Subclass-IN ADARB2
ENSG00000223804	ENSG00000223804	1	119267334	121341871	1261	82	0.0400354	0.0466663	0.657732	AMR Subclass-IN ADARB2
ENSG00000274265	ENSG00000274265	1	148175748	150259987	544	11	0.0568497	0.0196161	0.383548	AMR Subclass-IN ADARB2
ENSG00000143418	CERS2	1	149960583	151975003	2586	12	0.0500732	0.03087	0.509948	AMR Subclass-IN ADARB2
ENSG00000163159	VPS72	1	150176304	152195321	2549	2	0.0570094	0.021043	0.403758	AMR Subclass-IN ADARB2
ENSG00000285651	ENSG00000285651	1	150885251	152899333	3030	54	0.0923405	0.00180766	0.070179	AMR Subclass-IN ADARB2
ENSG00000237975	FLG-AS1	1	151168125	153445456	3876	24	0.408641	1.52643e-12	1.36793e-09	AMR Subclass-IN ADARB2
ENSG00000143537	ADAM15	1	154050566	156062775	2267	139	0.0461164	0.0259519	0.456024	AMR Subclass-IN ADARB2
ENSG00000163468	CCT3	1	155308968	157367873	2787	158	0.0537493	0.0244711	0.438575	AMR Subclass-IN ADARB2
ENSG00000158793	NIT1	1	160118086	162125445	3288	34	0.139003	0.000208265	0.0134292	AMR Subclass-IN ADARB2
ENSG00000248485	PCP4L1	1	160258745	162285450	3496	45	0.176568	3.05598e-05	0.00325387	AMR Subclass-IN ADARB2
ENSG00000143248	RGS5	1	162111121	164321791	4442	55	0.0648815	0.0144065	0.316299	AMR Subclass-IN ADARB2
ENSG00000143183	TMCO1	1	164724293	166827755	4564	7	0.0416525	0.0490119	0.681553	AMR Subclass-IN ADARB2
ENSG00000135823	STX6	1	179972712	182023121	4129	16	0.162415	6.0878e-05	0.00560821	AMR Subclass-IN ADARB2
ENSG00000135862	LAMC1	1	182023420	184145592	4046	14	0.118977	0.000721705	0.0338918	AMR Subclass-IN ADARB2
ENSG00000116747	RO60	1	192059454	194091777	3675	3	0.0414548	0.0415336	0.614455	AMR Subclass-IN ADARB2
ENSG00000198625	MDM4	1	203516379	205558120	4014	14	0.0589772	0.0195304	0.382569	AMR Subclass-IN ADARB2
ENSG00000069275	NUCKS1	1	204712822	206750182	3453	55	0.0585685	0.0211003	0.403758	AMR Subclass-IN ADARB2
ENSG00000286619	ENSG00000286619	1	204813322	206896082	3372	65	0.504832	3.92041e-18	2.108e-14	AMR Subclass-IN ADARB2
ENSG00000143473	KCNH1	1	209676823	212134165	5061	5	0.0550166	0.0212465	0.404743	AMR Subclass-IN ADARB2
ENSG00000136643	RPS6KC1	1	212051233	214274774	3883	58	0.0631335	0.01373	0.310194	AMR Subclass-IN ADARB2
ENSG00000181450	ZNF678	1	226563543	228677443	4116	37	0.0515363	0.0261662	0.458293	AMR Subclass-IN ADARB2
ENSG00000116991	SIPA1L2	1	231397965	233630571	4835	14	0.0556242	0.0229613	0.425997	AMR Subclass-IN ADARB2
ENSG00000054277	OPN3	1	240590102	242677376	4674	12	0.0915002	0.00272944	0.0940783	AMR Subclass-IN ADARB2
ENSG00000179456	ZBTB18	1	243048939	245057476	2974	14	0.0621081	0.0172503	0.351344	AMR Subclass-IN ADARB2
ENSG00000179397	CATSPERE	1	243454377	245641177	3981	4	0.0958357	0.00211265	0.0784369	AMR Subclass-IN ADARB2
ENSG00000203666	EFCAB2	1	243969705	246127164	4965	9	0.0568418	0.0213023	0.404743	AMR Subclass-IN ADARB2
ENSG00000234170	LINC02645	10	1368561	3502200	4491	40	0.0679888	0.00722357	0.196391	AMR Subclass-IN ADARB2
ENSG00000235281	ENSG00000235281	10	1501600	3618739	4367	26	0.119841	0.000442829	0.0234591	AMR Subclass-IN ADARB2
ENSG00000165626	BEND7	10	12438484	14528974	3955	42	0.0984383	0.002121	0.0784369	AMR Subclass-IN ADARB2
ENSG00000151474	FRMD4A	10	12643706	15462142	5057	62	0.0520053	0.027222	0.468393	AMR Subclass-IN ADARB2
ENSG00000065809	FAM107B	10	13518557	15774897	4070	9	0.0672192	0.010364	0.259196	AMR Subclass-IN ADARB2
ENSG00000152457	DCLRE1C	10	13897359	15954432	3475	32	0.130223	0.000390706	0.021437	AMR Subclass-IN ADARB2
ENSG00000077943	ITGA8	10	14513954	16719922	3240	11	0.128421	0.000260946	0.0157653	AMR Subclass-IN ADARB2
ENSG00000107611	CUBN	10	15823966	18129811	3690	47	0.286041	1.02254e-10	6.46847e-08	AMR Subclass-IN ADARB2
ENSG00000107614	TRDMT1	10	16137336	18202054	3660	36	0.118203	0.000661793	0.0316308	AMR Subclass-IN ADARB2
ENSG00000148488	ST8SIA6	10	16315421	18454595	3925	64	0.123397	0.000471683	0.0240402	AMR Subclass-IN ADARB2
ENSG00000228219	NPM1P30	10	20110682	22113388	2541	32	0.136694	0.000289306	0.0171889	AMR Subclass-IN ADARB2
ENSG00000283709	FAM238C	10	25931206	27944418	3806	3	0.0443484	0.0450289	0.644794	AMR Subclass-IN ADARB2
ENSG00000107890	ANKRD26	10	25973793	28100494	3995	67	0.176468	1.57766e-05	0.00190631	AMR Subclass-IN ADARB2
ENSG00000265366	GLUD1P2	10	45759019	47786770	460	32	0.04996	0.0337778	0.538941	AMR Subclass-IN ADARB2
ENSG00000183346	CABCOCO1	10	60662929	62766766	2656	91	0.132541	0.000225242	0.0142485	AMR Subclass-IN ADARB2
ENSG00000166224	SGPL1	10	69815948	71881184	3833	29	0.0895257	0.00249226	0.0875876	AMR Subclass-IN ADARB2
ENSG00000107745	MICU1	10	71367327	73626191	2920	56	0.256483	1.01319e-07	2.47634e-05	AMR Subclass-IN ADARB2
ENSG00000182180	MRPS16	10	72248843	74252693	1964	41	0.102062	0.0014188	0.0580145	AMR Subclass-IN ADARB2
ENSG00000122359	ANXA11	10	79150889	81205572	3007	12	0.280401	2.32746e-08	7.5847e-06	AMR Subclass-IN ADARB2
ENSG00000172987	HPSE2	10	97457077	100235862	3242	59	0.116551	0.000899055	0.0397878	AMR Subclass-IN ADARB2
ENSG00000155287	SLC25A28	10	98610522	100620609	2212	24	0.0639821	0.0131902	0.301959	AMR Subclass-IN ADARB2
ENSG00000285932	ENSG00000285932	10	98651595	100732112	2292	112	0.141001	0.000112071	0.00868351	AMR Subclass-IN ADARB2
ENSG00000075826	SEC31B	10	99486646	101519864	2363	11	0.0452769	0.0426908	0.623947	AMR Subclass-IN ADARB2
ENSG00000226009	KCNIP2-AS1	10	100818800	102828885	1868	1	0.0383463	0.0460864	0.654707	AMR Subclass-IN ADARB2
ENSG00000166272	WBP1L	10	101743948	103834516	1962	14	0.0499926	0.0287247	0.486465	AMR Subclass-IN ADARB2
ENSG00000107954	NEURL1	10	102493979	104592552	2482	8	0.106223	0.0013171	0.0555453	AMR Subclass-IN ADARB2
ENSG00000197748	CFAP43	10	103129888	105232364	2809	11	0.0470793	0.0387114	0.587998	AMR Subclass-IN ADARB2
ENSG00000065621	GSTO2	10	103268873	105304950	2756	51	0.202306	5.11464e-06	0.000723722	AMR Subclass-IN ADARB2
ENSG00000187164	SHTN1	10	115881477	118126586	2590	30	0.0714998	0.0083575	0.220286	AMR Subclass-IN ADARB2
ENSG00000151923	TIAL1	10	118571802	120597029	3128	25	0.051261	0.0275909	0.473981	AMR Subclass-IN ADARB2
ENSG00000107651	SEC23IP	10	118892730	120944657	3280	15	0.0877227	0.00277029	0.095181	AMR Subclass-IN ADARB2
ENSG00000120008	WDR11	10	119851305	121909524	3356	82	0.103467	0.00141354	0.0580145	AMR Subclass-IN ADARB2
ENSG00000226864	ATE1-AS1	10	120928312	122951965	3247	27	0.188559	1.49944e-05	0.00183238	AMR Subclass-IN ADARB2
ENSG00000089876	DHX32	10	124836337	126896436	3143	30	0.113704	0.000398101	0.0216412	AMR Subclass-IN ADARB2
ENSG00000154493	C10orf90	10	125424997	127798708	3934	66	0.126072	0.000411585	0.0221309	AMR Subclass-IN ADARB2
ENSG00000237489	C10orf143	10	129020025	131110830	4154	38	0.059581	0.0165098	0.343416	AMR Subclass-IN ADARB2
ENSG00000171772	SYCE1	10	132553901	134569835	1457	34	0.0747388	0.00724111	0.196391	AMR Subclass-IN ADARB2
ENSG00000205531	NAP1L4	11	1944431	3992377	2775	14	0.0622559	0.0154846	0.329094	AMR Subclass-IN ADARB2
ENSG00000186104	CYP2R1	11	13877440	15892231	2247	37	0.0811536	0.00331277	0.108947	AMR Subclass-IN ADARB2
ENSG00000165973	NELL1	11	19669551	22575686	4809	50	0.0941415	0.00281672	0.0958576	AMR Subclass-IN ADARB2
ENSG00000187398	LUZP2	11	23496970	26082638	5090	28	0.0661562	0.010839	0.267961	AMR Subclass-IN ADARB2
ENSG00000148950	IMMP1L	11	30432401	32509645	2305	62	0.0894084	0.00393607	0.125978	AMR Subclass-IN ADARB2
ENSG00000060749	QSER1	11	31892811	33993316	2743	14	0.0853155	0.00492848	0.151865	AMR Subclass-IN ADARB2
ENSG00000149089	APIP	11	33853094	35916379	3199	37	0.251098	6.16852e-08	1.70093e-05	AMR Subclass-IN ADARB2
ENSG00000165916	PSMC3	11	46418769	48426473	1603	18	0.0493858	0.0321787	0.522734	AMR Subclass-IN ADARB2
ENSG00000109919	MTCH2	11	46617315	48642607	1831	15	0.156873	2.33809e-05	0.00264672	AMR Subclass-IN ADARB2
ENSG00000156587	UBE2L6	11	56551656	58568284	2668	37	0.0917925	0.00208814	0.078341	AMR Subclass-IN ADARB2
ENSG00000110031	LPXN	11	57526871	59578220	2519	69	0.0472012	0.0360607	0.562839	AMR Subclass-IN ADARB2
ENSG00000168067	MAP4K2	11	63784918	65803241	2033	12	0.0667989	0.0121028	0.284799	AMR Subclass-IN ADARB2
ENSG00000254469	ENSG00000254469	11	70865504	72928654	2533	9	0.0670695	0.0126248	0.29248	AMR Subclass-IN ADARB2
ENSG00000166435	XRRA1	11	73807739	75949200	2672	28	0.409128	7.17515e-14	8.57351e-11	AMR Subclass-IN ADARB2
ENSG00000078124	ACER3	11	75860859	78026797	2525	21	0.0491416	0.0248605	0.442633	AMR Subclass-IN ADARB2
ENSG00000254459	ENSG00000254459	11	76829654	78872262	2552	37	0.0850786	0.00453752	0.142264	AMR Subclass-IN ADARB2
ENSG00000159063	ALG8	11	77095244	79139660	2567	49	0.058437	0.0126467	0.29248	AMR Subclass-IN ADARB2
ENSG00000033327	GAB2	11	77215293	79418348	2833	135	0.271319	3.02104e-08	9.55537e-06	AMR Subclass-IN ADARB2
ENSG00000165494	PCF11	11	82156988	84187451	2979	10	0.0785594	0.0069145	0.191646	AMR Subclass-IN ADARB2
ENSG00000149231	CCDC82	11	95349241	97389956	2929	13	0.044228	0.0420554	0.617847	AMR Subclass-IN ADARB2
ENSG00000149972	CNTN5	11	98020949	101358885	6446	64	0.126126	0.000362564	0.0204137	AMR Subclass-IN ADARB2
ENSG00000110318	CEP126	11	100915010	103001062	3617	112	0.14955	8.51325e-05	0.00688357	AMR Subclass-IN ADARB2
ENSG00000178105	DDX10	11	107665069	109940927	2447	37	0.0638416	0.011309	0.272685	AMR Subclass-IN ADARB2
ENSG00000149305	HTR3B	11	112904677	114949078	2863	61	0.0869241	0.00421576	0.133735	AMR Subclass-IN ADARB2
ENSG00000256947	ENSG00000256947	11	113210616	115356571	2933	12	0.0683675	0.0111023	0.270736	AMR Subclass-IN ADARB2
ENSG00000149577	SIDT2	11	116178736	118197445	3464	4	0.0530634	0.0245469	0.438575	AMR Subclass-IN ADARB2
ENSG00000134909	ARHGAP32	11	127965060	130279324	3380	54	0.143981	0.000150547	0.0103781	AMR Subclass-IN ADARB2
ENSG00000196323	ZBTB44	11	129226677	131314917	3159	8	0.0918069	0.0022158	0.0799622	AMR Subclass-IN ADARB2
ENSG00000285980	ENSG00000285980	11	130542030	132581145	3278	55	0.0740622	0.00926886	0.241349	AMR Subclass-IN ADARB2
ENSG00000151500	THYN1	11	133248279	135253370	3154	28	0.047706	0.0358083	0.561609	AMR Subclass-IN ADARB2
ENSG00000166105	GLB1L3	11	133274245	135319564	3137	37	0.0435959	0.0432957	0.629514	AMR Subclass-IN ADARB2
ENSG00000120647	CCDC77	12	0	1442642	2026	145	0.0399504	0.0465266	0.657487	AMR Subclass-IN ADARB2
ENSG00000082805	ERC1	12	0	2495933	3645	72	0.0665913	0.00889759	0.23281	AMR Subclass-IN ADARB2
ENSG00000004478	FKBP4	12	1794970	3805423	3272	39	0.0473609	0.0358774	0.561609	AMR Subclass-IN ADARB2
ENSG00000011105	TSPAN9	12	2077355	4286564	3431	24	0.110717	0.000975259	0.0424613	AMR Subclass-IN ADARB2
ENSG00000215039	CD27-AS1	12	5439001	7451567	2782	7	0.0896898	0.00299721	0.100725	AMR Subclass-IN ADARB2
ENSG00000111640	GAPDH	12	5534512	7538374	2736	7	0.164409	3.79607e-05	0.00379343	AMR Subclass-IN ADARB2
ENSG00000111653	ING4	12	5650301	7663142	2860	5	0.0553985	0.0222686	0.419399	AMR Subclass-IN ADARB2
ENSG00000111674	ENO2	12	5913745	7923698	2898	33	0.112601	0.00112465	0.0479941	AMR Subclass-IN ADARB2
ENSG00000226711	FAM66C	12	7180209	9216151	2619	58	0.0757697	0.00736997	0.198638	AMR Subclass-IN ADARB2
ENSG00000275119	ENSG00000275119	12	10212219	12251389	3004	35	0.148236	5.66866e-05	0.00530094	AMR Subclass-IN ADARB2
ENSG00000070018	LRP6	12	11116025	13267044	2759	104	0.071022	0.00628955	0.179411	AMR Subclass-IN ADARB2
ENSG00000246695	RASSF8-AS1	12	24936683	26959765	3655	26	0.080715	0.00652101	0.183346	AMR Subclass-IN ADARB2
ENSG00000123104	ITPR2	12	25335352	27833194	4073	22	0.244925	6.62374e-08	1.77097e-05	AMR Subclass-IN ADARB2
ENSG00000087502	ERGIC2	12	28337352	30381189	3817	14	0.0508429	0.0212798	0.404743	AMR Subclass-IN ADARB2
ENSG00000015153	YAF2	12	41157104	43238349	3140	147	0.112404	0.000907464	0.0399953	AMR Subclass-IN ADARB2
ENSG00000184613	NELL2	12	43508275	45921848	3213	27	0.0495063	0.0301993	0.501952	AMR Subclass-IN ADARB2
ENSG00000189079	ARID2	12	44729706	46908040	2674	4	0.0620155	0.0174645	0.354364	AMR Subclass-IN ADARB2
ENSG00000079387	SENP1	12	47042897	49106079	3058	12	0.0884069	0.00386376	0.124033	AMR Subclass-IN ADARB2
ENSG00000129315	CCNT1	12	47688458	49716998	2383	3	0.0448771	0.0281238	0.480832	AMR Subclass-IN ADARB2
ENSG00000139537	CCDC65	12	47904110	49931840	2268	17	0.0451035	0.0379599	0.581511	AMR Subclass-IN ADARB2
ENSG00000258017	ENSG00000258017	12	48127782	50188484	2166	24	0.0556096	0.0233147	0.426854	AMR Subclass-IN ADARB2
ENSG00000139624	CERS5	12	49129289	51167533	2014	72	0.0477116	0.0383898	0.583937	AMR Subclass-IN ADARB2
ENSG00000050405	LIMA1	12	49175788	51283546	2135	4	0.0613199	0.0135234	0.306169	AMR Subclass-IN ADARB2
ENSG00000135503	ACVR1B	12	50951699	52997078	3408	27	0.114165	0.000512596	0.025536	AMR Subclass-IN ADARB2
ENSG00000135390	ATP5MC2	12	52632726	54677408	2535	16	0.346986	2.31163e-10	1.38107e-07	AMR Subclass-IN ADARB2
ENSG00000181852	RNF41	12	55202179	57221933	1942	18	0.0747549	0.00833212	0.220156	AMR Subclass-IN ADARB2
ENSG00000135679	MDM2	12	67808177	69845544	2981	13	0.0752104	0.00813282	0.215952	AMR Subclass-IN ADARB2
ENSG00000166268	MYRFL	12	68825227	70959097	3606	15	0.0651932	0.0112123	0.27157	AMR Subclass-IN ADARB2
ENSG00000257815	PRANCR	12	68901918	71243379	3885	40	0.13409	0.000282698	0.0168896	AMR Subclass-IN ADARB2
ENSG00000180481	GLIPR1L2	12	74391089	76432688	2882	45	0.143497	0.000178126	0.0120476	AMR Subclass-IN ADARB2
ENSG00000198015	MRPL42	12	92467514	94516214	3004	8	0.0917403	0.0019249	0.074195	AMR Subclass-IN ADARB2
ENSG00000139350	NEDD1	12	95907224	97953780	3228	7	0.0485442	0.026924	0.4655	AMR Subclass-IN ADARB2
ENSG00000256870	SLC5A8	12	100155493	102210238	2694	44	0.0674269	0.013197	0.301959	AMR Subclass-IN ADARB2
ENSG00000111666	CHPT1	12	100696947	102744140	2749	58	0.149728	0.000137484	0.00972701	AMR Subclass-IN ADARB2
ENSG00000171759	PAH	12	101836889	103958410	2882	2	0.174376	2.20941e-05	0.00252766	AMR Subclass-IN ADARB2
ENSG00000136003	ISCU	12	107562582	109569368	3098	34	0.0456977	0.0358587	0.561609	AMR Subclass-IN ADARB2
ENSG00000076248	UNG	12	108097597	110110992	2728	30	0.0923785	0.00328831	0.108808	AMR Subclass-IN ADARB2
ENSG00000151148	UBE3B	12	108477402	110536705	2358	15	0.0943089	0.00235472	0.0841284	AMR Subclass-IN ADARB2
ENSG00000174456	C12orf76	12	109027028	111073634	2133	89	0.0546542	0.0212411	0.404743	AMR Subclass-IN ADARB2
ENSG00000111275	ALDH2	12	110766887	112817532	1737	41	0.0682994	0.0119872	0.283321	AMR Subclass-IN ADARB2
ENSG00000198270	TMEM116	12	110931282	113013185	1821	7	0.0795385	0.00622431	0.178638	AMR Subclass-IN ADARB2
ENSG00000111300	NAA25	12	111026689	113108796	1906	15	0.0751379	0.00627801	0.179411	AMR Subclass-IN ADARB2
ENSG00000176871	WSB2	12	117032687	119062430	3074	12	0.0453786	0.0410781	0.611847	AMR Subclass-IN ADARB2
ENSG00000214043	LINC02347	12	125438837	127472790	3415	19	0.13229	0.000361861	0.0204137	AMR Subclass-IN ADARB2
ENSG00000177192	PUS1	12	130929200	132945896	3043	51	0.0453238	0.0378887	0.581249	AMR Subclass-IN ADARB2
ENSG00000139517	LNX2	13	26545913	28620529	3402	25	0.0569903	0.0206814	0.397867	AMR Subclass-IN ADARB2
ENSG00000187676	B3GLCT	13	30199975	32332276	2790	15	0.18242	9.79942e-07	0.000167274	AMR Subclass-IN ADARB2
ENSG00000133083	DCLK1	13	34768652	37131382	2817	24	0.0440098	0.0438425	0.632275	AMR Subclass-IN ADARB2
ENSG00000180440	SERTM1	13	35674020	37697839	2821	33	0.258781	8.70947e-09	3.52911e-06	AMR Subclass-IN ADARB2
ENSG00000023516	AKAP11	13	41272152	43323261	2693	57	0.142065	8.06048e-05	0.0067198	AMR Subclass-IN ADARB2
ENSG00000120675	DNAJC15	13	42023203	44114213	2801	9	0.277396	1.8456e-08	6.20236e-06	AMR Subclass-IN ADARB2
ENSG00000151773	CCDC122	13	42823909	44879740	2576	57	0.0427242	0.0417964	0.615723	AMR Subclass-IN ADARB2
ENSG00000225727	ENSG00000225727	13	43437057	45464921	2517	7	0.0732777	0.00795983	0.211881	AMR Subclass-IN ADARB2
ENSG00000133112	TPT1	13	44333471	46341284	2587	146	0.211521	3.33262e-06	0.000497764	AMR Subclass-IN ADARB2
ENSG00000176124	DLEU1	13	49082169	51906856	3539	47	0.126117	0.000323051	0.0187789	AMR Subclass-IN ADARB2
ENSG00000136104	RNASEH2B	13	49909747	52024120	2447	19	0.165885	2.83279e-05	0.00304639	AMR Subclass-IN ADARB2
ENSG00000136108	CKAP2	13	51455429	53476628	1731	13	0.0651336	0.0116836	0.278594	AMR Subclass-IN ADARB2
ENSG00000188243	COMMD6	13	74525214	76549439	3088	16	0.132644	0.000294872	0.0173677	AMR Subclass-IN ADARB2
ENSG00000261553	ENSG00000261553	13	74549773	76807120	3402	6	0.101087	0.001974	0.075546	AMR Subclass-IN ADARB2
ENSG00000136153	LMO7	13	74620434	76859870	3371	87	0.107284	0.000805489	0.0367044	AMR Subclass-IN ADARB2
ENSG00000227354	RBM26-AS1	13	78406293	80427317	2413	100	0.239931	2.98287e-07	6.52987e-05	AMR Subclass-IN ADARB2
ENSG00000125247	TMTC4	13	99603625	101675093	2981	39	0.0433687	0.0362882	0.565569	AMR Subclass-IN ADARB2
ENSG00000272274	LINC00551	13	105568261	107716679	3240	85	0.0569173	0.0200562	0.388518	AMR Subclass-IN ADARB2
ENSG00000126226	PCID2	13	112177536	114208715	2981	28	0.0510676	0.0318407	0.51881	AMR Subclass-IN ADARB2
ENSG00000092094	OSGEP	14	19446401	21455089	2252	22	0.0423309	0.047025	0.661055	AMR Subclass-IN ADARB2
ENSG00000258580	ENSG00000258580	14	31373337	33417974	2945	38	0.0745783	0.00817448	0.216523	AMR Subclass-IN ADARB2
ENSG00000129521	EGLN3	14	32924227	35462774	3959	27	0.43581	2.00797e-14	3.08481e-11	AMR Subclass-IN ADARB2
ENSG00000198604	BAZ1A	14	33752731	35875647	3009	34	0.0422498	0.0432418	0.629514	AMR Subclass-IN ADARB2
ENSG00000258342	ENSG00000258342	14	34897936	37068261	2924	32	0.0728802	0.0095495	0.245683	AMR Subclass-IN ADARB2
ENSG00000258394	ENSG00000258394	14	41362983	43703655	3695	33	0.0529442	0.0240678	0.436662	AMR Subclass-IN ADARB2
ENSG00000185246	PRPF39	14	44084107	46116282	2635	34	0.0558083	0.0229255	0.425997	AMR Subclass-IN ADARB2
ENSG00000089775	ZBTB25	14	63449106	65505213	2743	7	0.0668104	0.0106288	0.264589	AMR Subclass-IN ADARB2
ENSG00000139998	RAB15	14	63945814	65973226	2705	25	0.0599394	0.0157271	0.331563	AMR Subclass-IN ADARB2
ENSG00000100731	PCNX1	14	69907405	72115382	3192	64	0.0443841	0.035259	0.555161	AMR Subclass-IN ADARB2
ENSG00000133961	NUMB	14	72275107	74458617	3333	31	0.0600605	0.0123315	0.287041	AMR Subclass-IN ADARB2
ENSG00000133935	ERG28	14	74649791	76660876	2333	20	0.0559968	0.0217071	0.410982	AMR Subclass-IN ADARB2
ENSG00000089916	GPATCH2L	14	75151916	77254342	2926	74	0.0441954	0.0452099	0.645878	AMR Subclass-IN ADARB2
ENSG00000100596	SPTLC2	14	76505997	78616637	3609	21	0.0475149	0.0382061	0.583511	AMR Subclass-IN ADARB2
ENSG00000258766	DIO2-AS1	14	79211419	81455469	2891	23	0.131003	0.000215669	0.0138054	AMR Subclass-IN ADARB2
ENSG00000284959	ENSG00000284959	14	80012099	82170429	2918	25	0.0748617	0.00292705	0.0986756	AMR Subclass-IN ADARB2
ENSG00000258733	LINC02328	14	84911438	87161500	3278	3	0.0381555	0.0456725	0.650546	AMR Subclass-IN ADARB2
ENSG00000042317	SPATA7	14	87384924	89470350	3348	25	0.303474	4.89064e-09	2.10376e-06	AMR Subclass-IN ADARB2
ENSG00000042088	TDP1	14	88954939	91044764	2867	53	0.11329	0.000785944	0.0359661	AMR Subclass-IN ADARB2
ENSG00000198668	CALM1	14	89396502	91408268	2666	3	0.102146	0.00150431	0.0608169	AMR Subclass-IN ADARB2
ENSG00000165914	TTC7B	14	89524564	91816479	3051	6	0.0649445	0.00859759	0.225509	AMR Subclass-IN ADARB2
ENSG00000133958	UNC79	14	92333219	94707876	3872	50	0.158645	7.66489e-05	0.00660871	AMR Subclass-IN ADARB2
ENSG00000250366	TUNAR	14	94876392	96925663	3505	36	0.0617856	0.0134658	0.30551	AMR Subclass-IN ADARB2
ENSG00000258986	TMEM179	14	103474678	105605647	2849	17	0.0659313	0.0118067	0.280714	AMR Subclass-IN ADARB2
ENSG00000128739	SNRPN	15	23823637	25978723	3719	78	0.162545	2.4275e-05	0.00271931	AMR Subclass-IN ADARB2
ENSG00000206149	HERC2P9	15	27589492	29685264	2124	67	0.129944	0.000366884	0.0204428	AMR Subclass-IN ADARB2
ENSG00000175265	GOLGA8A	15	33379068	35437808	2993	10	0.0587634	0.0197461	0.385389	AMR Subclass-IN ADARB2
ENSG00000198146	ZNF770	15	33978341	35988287	2490	7	0.0741127	0.00714403	0.195987	AMR Subclass-IN ADARB2
ENSG00000172575	RASGRP1	15	37488103	39565575	2994	4	0.0457384	0.039182	0.591803	AMR Subclass-IN ADARB2
ENSG00000166073	GPR176	15	38799008	40920266	2975	30	0.105431	0.0017036	0.0678539	AMR Subclass-IN ADARB2
ENSG00000128891	CCDC32	15	39528683	41565057	2529	27	0.22692	4.86102e-07	9.17113e-05	AMR Subclass-IN ADARB2
ENSG00000214013	GANC	15	41273233	43356935	2170	11	0.0548641	0.0229457	0.425997	AMR Subclass-IN ADARB2
ENSG00000140264	SERF2	15	42777087	44804427	1196	4	0.0627769	0.00990345	0.252123	AMR Subclass-IN ADARB2
ENSG00000244879	GABPB1-AS1	15	49354959	51372202	2848	122	0.560664	1.54882e-19	1.6656e-15	AMR Subclass-IN ADARB2
ENSG00000186417	GLDN	15	50341655	52408005	2862	29	0.0982321	0.00202354	0.0771673	AMR Subclass-IN ADARB2
ENSG00000069974	RAB27A	15	54202966	56319113	4127	11	0.0778856	0.00524479	0.157549	AMR Subclass-IN ADARB2
ENSG00000285253	ENSG00000285253	15	55652488	57918571	3378	35	0.0914909	0.00345232	0.112846	AMR Subclass-IN ADARB2
ENSG00000140416	TPM1	15	62042632	64071915	2791	37	0.0504406	0.0249451	0.443404	AMR Subclass-IN ADARB2
ENSG00000103657	HERC1	15	62608618	64833948	2634	11	0.106899	0.000766284	0.0356737	AMR Subclass-IN ADARB2
ENSG00000259589	ENSG00000259589	15	62675146	64713758	2429	27	0.0556144	0.0220926	0.416814	AMR Subclass-IN ADARB2
ENSG00000035664	DAPK2	15	62907036	65072033	2461	66	0.0575401	0.0192846	0.379134	AMR Subclass-IN ADARB2
ENSG00000103671	TRIP4	15	63387748	65455303	2013	8	0.0483313	0.0295237	0.495317	AMR Subclass-IN ADARB2
ENSG00000174444	RPL4	15	65498015	67524532	2690	6	0.0636345	0.0145198	0.316299	AMR Subclass-IN ADARB2
ENSG00000140350	ANP32A	15	67778535	69820897	2391	12	0.0453533	0.0336847	0.538255	AMR Subclass-IN ADARB2
ENSG00000138604	GLCE	15	68160584	70272217	2661	22	0.0627707	0.0138849	0.31128	AMR Subclass-IN ADARB2
ENSG00000178761	FAM219B	15	73899992	75906883	1774	14	0.0807343	0.00520999	0.156942	AMR Subclass-IN ADARB2
ENSG00000169752	NRG4	15	74935969	77059795	1896	23	0.152762	0.000114909	0.00876405	AMR Subclass-IN ADARB2
ENSG00000173517	PEAK1	15	76100656	78420144	2631	87	0.0968424	0.00140404	0.0578508	AMR Subclass-IN ADARB2
ENSG00000058335	RASGRF1	15	77959906	80090780	3221	81	0.0828971	0.00476496	0.14896	AMR Subclass-IN ADARB2
ENSG00000188659	SAXO2	15	81262810	83284930	1891	69	0.218378	3.36054e-07	6.69246e-05	AMR Subclass-IN ADARB2
ENSG00000259429	UBE2Q2P2	15	81355142	83420075	1850	9	0.201216	1.02452e-06	0.000172151	AMR Subclass-IN ADARB2
ENSG00000286872	ENSG00000286872	15	82095333	84108754	1896	27	0.0452018	0.0387817	0.588106	AMR Subclass-IN ADARB2
ENSG00000259511	UBE2Q2L	15	83172493	85188379	2057	46	0.100473	0.00219924	0.0796316	AMR Subclass-IN ADARB2
ENSG00000140471	LINS1	15	99559369	101603230	3859	32	0.165426	3.606e-05	0.00369324	AMR Subclass-IN ADARB2
ENSG00000287855	ENSG00000287855	16	0	1862843	3173	75	0.167828	1.98084e-05	0.00232176	AMR Subclass-IN ADARB2
ENSG00000187535	IFT140	16	510427	2612072	3235	2	0.0670266	0.0115876	0.277536	AMR Subclass-IN ADARB2
ENSG00000131653	TRAF7	16	1155698	3178129	2664	40	0.0633079	0.0141829	0.315674	AMR Subclass-IN ADARB2
ENSG00000205937	RNPS1	16	1253116	3268397	2648	119	0.0776055	0.00789158	0.210586	AMR Subclass-IN ADARB2
ENSG00000238098	ABCA17P	16	1339150	3426699	2695	8	0.0956603	0.00245561	0.0868671	AMR Subclass-IN ADARB2
ENSG00000103423	DNAJA3	16	3425805	5456775	2574	14	0.0914237	0.0026692	0.0925955	AMR Subclass-IN ADARB2
ENSG00000078328	RBFOX1	16	4239802	8713340	10101	151	0.0517456	0.0258509	0.454992	AMR Subclass-IN ADARB2
ENSG00000183454	GRIN2A	16	8753404	11182928	4374	24	0.0965286	0.00215501	0.0784476	AMR Subclass-IN ADARB2
ENSG00000166669	ATF7IP2	16	9326434	11483638	4052	58	0.0709949	0.00961847	0.246866	AMR Subclass-IN ADARB2
ENSG00000179889	PDXDC1	16	13974591	16139339	1772	29	0.113762	0.000635074	0.0305333	AMR Subclass-IN ADARB2
ENSG00000133392	MYH11	16	14703135	16857028	1381	8	0.146623	0.000140989	0.00990976	AMR Subclass-IN ADARB2
ENSG00000103550	KNOP1	16	18701937	20718235	2451	17	0.105227	0.00136998	0.0572677	AMR Subclass-IN ADARB2
ENSG00000196678	ERI2	16	19780193	21900349	1911	41	0.0508059	0.026014	0.456369	AMR Subclass-IN ADARB2
ENSG00000102897	LYRM1	16	19899868	21925006	1801	20	0.0644795	0.0139194	0.31128	AMR Subclass-IN ADARB2
ENSG00000140743	CDR2	16	21345936	23437165	1428	33	0.050845	0.0301466	0.501853	AMR Subclass-IN ADARB2
ENSG00000262155	LINC02175	16	24066937	26088618	3236	5	0.163714	2.66391e-05	0.00289371	AMR Subclass-IN ADARB2
ENSG00000069329	VPS35	16	45656132	47689518	269	1	0.0773527	0.00563374	0.16656	AMR Subclass-IN ADARB2
ENSG00000171208	NETO2	16	46077703	48143945	594	66	0.111123	0.000993097	0.0430636	AMR Subclass-IN ADARB2
ENSG00000103479	RBL2	16	52433977	54491648	3100	57	0.128956	0.000190781	0.0126	AMR Subclass-IN ADARB2
ENSG00000140937	CDH11	16	63943753	66126112	3302	13	0.12032	0.00063051	0.0305333	AMR Subclass-IN ADARB2
ENSG00000159720	ATP6V0D1	16	66438014	68481181	1565	55	0.0879234	0.00364054	0.117569	AMR Subclass-IN ADARB2
ENSG00000261386	ENSG00000261386	16	66549214	68563958	1566	77	0.0657736	0.0138176	0.31128	AMR Subclass-IN ADARB2
ENSG00000103064	SLC7A6	16	67264516	69301823	1792	13	0.0829191	0.00572797	0.167328	AMR Subclass-IN ADARB2
ENSG00000223496	EXOSC6	16	69246778	71251940	1596	22	0.143117	0.000123995	0.00919616	AMR Subclass-IN ADARB2
ENSG00000103043	VAC14	16	69687439	71801160	1936	9	0.0491001	0.0250387	0.443602	AMR Subclass-IN ADARB2
ENSG00000261404	PSMD7-DT	16	72943078	75296762	3160	5	0.0777512	0.00622924	0.178638	AMR Subclass-IN ADARB2
ENSG00000168411	RFWD3	16	73621399	75666877	2715	6	0.0530277	0.0228871	0.425997	AMR Subclass-IN ADARB2
ENSG00000104731	KLHDC4	16	86696485	88765992	3858	39	0.152754	4.1546e-05	0.00406169	AMR Subclass-IN ADARB2
ENSG00000158545	ZC3H18	16	87570403	89631964	3636	2	0.0454068	0.0388279	0.588106	AMR Subclass-IN ADARB2
ENSG00000167523	SPATA33	16	88657740	90671272	2338	2	0.0357061	0.034953	0.553586	AMR Subclass-IN ADARB2
ENSG00000072849	DERL2	17	4471254	6486811	3451	16	0.067506	0.00914454	0.23869	AMR Subclass-IN ADARB2
ENSG00000236088	COX10-AS1	17	12755574	15069495	4483	15	0.124	0.000229684	0.0143606	AMR Subclass-IN ADARB2
ENSG00000273018	FAM106A	17	17511221	19551705	1450	44	0.295681	1.0397e-09	4.65871e-07	AMR Subclass-IN ADARB2
ENSG00000154874	CCDC144B	17	17537800	19625617	1454	62	0.0543353	0.017581	0.356056	AMR Subclass-IN ADARB2
ENSG00000109046	WSB1	17	26294076	28315926	1237	14	0.180538	1.44164e-05	0.001782	AMR Subclass-IN ADARB2
ENSG00000176208	ATAD5	17	29831966	31895869	2037	16	0.0438484	0.038251	0.583511	AMR Subclass-IN ADARB2
ENSG00000278053	DDX52	17	36609739	38643446	1795	48	0.0555926	0.0232779	0.426854	AMR Subclass-IN ADARB2
ENSG00000188895	MSL1	17	39121971	41136917	2358	22	0.0702544	0.0112912	0.272685	AMR Subclass-IN ADARB2
ENSG00000236383	CCDC200	17	42216941	44305397	1938	11	0.0678792	0.00991706	0.252123	AMR Subclass-IN ADARB2
ENSG00000108840	HDAC5	17	43076746	45123702	2259	27	0.0473951	0.0253168	0.447791	AMR Subclass-IN ADARB2
ENSG00000161692	DBF4B	17	43708608	45752264	2073	19	0.145915	0.000130436	0.00935141	AMR Subclass-IN ADARB2
ENSG00000214425	LRRC37A4P	17	44506741	46551537	1296	25	0.224885	1.40958e-06	0.000233209	AMR Subclass-IN ADARB2
ENSG00000120071	KANSL1	17	45029916	47225389	1198	29	0.441959	4.13059e-15	1.11051e-11	AMR Subclass-IN ADARB2
ENSG00000228696	ARL17B	17	45274784	47361797	1078	53	0.32752	2.84371e-10	1.52906e-07	AMR Subclass-IN ADARB2
ENSG00000260075	NSFP1	17	45372855	47487141	1093	34	0.231856	8.79359e-07	0.000152526	AMR Subclass-IN ADARB2
ENSG00000238083	LRRC37A2	17	45511511	47555650	997	53	0.225914	6.50528e-07	0.000120372	AMR Subclass-IN ADARB2
ENSG00000262879	ENSG00000262879	17	45983287	48100323	1380	14	0.0745996	0.00723626	0.196391	AMR Subclass-IN ADARB2
ENSG00000228782	MRPL45P2	17	46450568	48492492	1874	34	0.136399	0.000273544	0.0164341	AMR Subclass-IN ADARB2
ENSG00000167100	SAMD14	17	49110040	51130160	2444	40	0.0490506	0.0316798	0.517598	AMR Subclass-IN ADARB2
ENSG00000153930	ANKFN1	17	54882301	57517016	3496	10	0.0442261	0.0463996	0.656554	AMR Subclass-IN ADARB2
ENSG00000214226	C17orf67	17	55791913	57838773	2609	8	0.0639732	0.0114317	0.275025	AMR Subclass-IN ADARB2
ENSG00000170836	PPM1D	17	59600183	61666280	2033	46	0.104638	0.000774371	0.0357407	AMR Subclass-IN ADARB2
ENSG00000087995	METTL2A	17	61423875	63453385	1747	32	0.0992085	0.00213666	0.0784369	AMR Subclass-IN ADARB2
ENSG00000008283	CYB561	17	62432304	64446354	1709	43	0.365548	6.02941e-11	4.05252e-08	AMR Subclass-IN ADARB2
ENSG00000266402	SNHG25	17	63145970	65146476	1629	50	0.119124	0.000479461	0.0242071	AMR Subclass-IN ADARB2
ENSG00000231749	ABCA9-AS1	17	67944531	70042784	2780	58	0.0644368	0.0145397	0.316299	AMR Subclass-IN ADARB2
ENSG00000125447	GGA3	17	74236599	76262363	2910	71	0.0475082	0.0317181	0.517598	AMR Subclass-IN ADARB2
ENSG00000161542	PRPSAP1	17	75309478	77384521	3361	31	0.0581983	0.0170125	0.349146	AMR Subclass-IN ADARB2
ENSG00000183077	AFMID	17	77187317	79207701	3738	128	0.0653783	0.0109476	0.268421	AMR Subclass-IN ADARB2
ENSG00000141519	CCDC40	17	79036632	81100613	3758	83	0.0981495	0.000922301	0.0404834	AMR Subclass-IN ADARB2
ENSG00000157637	SLC38A10	17	80244811	82295547	3505	18	0.0572578	0.0230017	0.425997	AMR Subclass-IN ADARB2
ENSG00000262877	ENSG00000262877	17	80388126	82390319	3416	13	0.0447769	0.041029	0.611847	AMR Subclass-IN ADARB2
ENSG00000167363	FN3K	17	81735615	83751196	2119	17	0.0791734	0.00501483	0.153645	AMR Subclass-IN ADARB2
ENSG00000101557	USP14	18	0	1214629	1936	16	0.0607653	0.0143527	0.316299	AMR Subclass-IN ADARB2
ENSG00000079101	CLUL1	18	0	1650334	2596	121	0.0959728	0.00244008	0.0866028	AMR Subclass-IN ADARB2
ENSG00000181626	ANKRD62	18	11093843	13129764	3140	18	0.0564269	0.0223178	0.41959	AMR Subclass-IN ADARB2
ENSG00000263618	ENSG00000263618	18	13903580	15915628	838	57	0.112103	0.000703026	0.0333055	AMR Subclass-IN ADARB2
ENSG00000101752	MIB1	18	20704957	22870953	1699	62	0.0483265	0.0370036	0.575053	AMR Subclass-IN ADARB2
ENSG00000134490	TMEM241	18	22197144	24437961	2268	32	0.0792859	0.00513858	0.156102	AMR Subclass-IN ADARB2
ENSG00000053747	LAMA3	18	22689453	24956222	2257	28	0.0504751	0.0290501	0.491203	AMR Subclass-IN ADARB2
ENSG00000134758	RNF138	18	31091874	33131561	2669	5	0.0592734	0.0162058	0.338401	AMR Subclass-IN ADARB2
ENSG00000134030	CTIF	18	47539031	49863217	3299	5	0.0543977	0.0241565	0.436662	AMR Subclass-IN ADARB2
ENSG00000183287	CCBE1	18	58430939	60697662	3528	18	0.229039	3.03602e-07	6.52987e-05	AMR Subclass-IN ADARB2
ENSG00000166342	NETO1	18	71742314	73868146	3562	15	0.0439711	0.0397784	0.59662	AMR Subclass-IN ADARB2
ENSG00000166347	CYB5A	18	73250846	75291973	3243	36	0.0638769	0.0153369	0.327898	AMR Subclass-IN ADARB2
ENSG00000101493	ZNF516	18	75357682	77495242	3909	61	0.145101	0.000170137	0.0115907	AMR Subclass-IN ADARB2
ENSG00000160953	PWWP3A	19	354711	2378431	2799	30	0.133327	0.000295545	0.0173677	AMR Subclass-IN ADARB2
ENSG00000071626	DAZAP1	19	407569	2435687	2856	4	0.0644549	0.0150638	0.324643	AMR Subclass-IN ADARB2
ENSG00000071655	MBD3	19	573596	2592865	2899	42	0.0522327	0.0280748	0.480758	AMR Subclass-IN ADARB2
ENSG00000079313	REXO1	19	815248	2848483	2820	21	0.164836	3.80072e-05	0.00379343	AMR Subclass-IN ADARB2
ENSG00000104899	AMH	19	1249309	3252073	2777	174	0.119939	0.000607119	0.0295428	AMR Subclass-IN ADARB2
ENSG00000065717	TLE2	19	1997639	4047635	3123	6	0.165536	4.74001e-05	0.00455126	AMR Subclass-IN ADARB2
ENSG00000105325	FZR1	19	2506311	4538334	3003	119	0.0428945	0.0462371	0.655256	AMR Subclass-IN ADARB2
ENSG00000196365	LONP1	19	4691834	6720572	3043	62	0.144586	0.00012497	0.00920497	AMR Subclass-IN ADARB2
ENSG00000125651	GTF2F1	19	5379572	7393981	3138	18	0.138014	6.70304e-05	0.00605752	AMR Subclass-IN ADARB2
ENSG00000104833	TUBB4A	19	5494319	7502848	3204	75	0.173333	3.21502e-05	0.00338964	AMR Subclass-IN ADARB2
ENSG00000090661	CERS4	19	7206736	9262421	3334	64	0.119044	0.000398453	0.0216412	AMR Subclass-IN ADARB2
ENSG00000129353	SLC44A2	19	9602457	11644557	2677	15	0.0955302	0.00225853	0.0812315	AMR Subclass-IN ADARB2
ENSG00000127511	SIN3B	19	15829398	17880353	3273	31	0.079817	0.00608686	0.175491	AMR Subclass-IN ADARB2
ENSG00000099331	MYO9B	19	16075777	18214537	3163	3	0.0411156	0.0434106	0.629514	AMR Subclass-IN ADARB2
ENSG00000127220	ABHD8	19	16292131	18310236	3034	40	0.0575347	0.0134248	0.305341	AMR Subclass-IN ADARB2
ENSG00000130475	FCHO1	19	16747718	18788568	2995	21	0.048331	0.0335176	0.537982	AMR Subclass-IN ADARB2
ENSG00000221983	UBA52	19	17571730	19577550	2578	22	0.0506289	0.0315993	0.517598	AMR Subclass-IN ADARB2
ENSG00000105717	PBX4	19	18561707	20618693	2647	3	0.0772531	0.00398798	0.12726	AMR Subclass-IN ADARB2
ENSG00000231205	ZNF826P	19	19340269	21424969	3531	21	0.0652442	0.0114798	0.275567	AMR Subclass-IN ADARB2
ENSG00000269110	ENSG00000269110	19	19553792	21661583	3822	43	0.0423438	0.0452847	0.645878	AMR Subclass-IN ADARB2
ENSG00000269237	ENSG00000269237	19	20405159	22491266	3828	81	0.268029	3.20639e-08	9.5782e-06	AMR Subclass-IN ADARB2
ENSG00000197020	ZNF100	19	20722771	22767579	4063	16	0.212625	8.56927e-07	0.000151072	AMR Subclass-IN ADARB2
ENSG00000105186	ANKRD27	19	31597006	33676597	3204	2	0.0757469	0.00553471	0.165334	AMR Subclass-IN ADARB2
ENSG00000121289	CEP89	19	31875925	33971991	3347	10	0.198061	6.28104e-06	0.000877225	AMR Subclass-IN ADARB2
ENSG00000168661	ZNF30	19	33926903	35945170	2810	46	0.105814	0.0017188	0.0682065	AMR Subclass-IN ADARB2
ENSG00000105711	SCN1B	19	34030470	36040449	2816	21	0.075766	0.00352634	0.114224	AMR Subclass-IN ADARB2
ENSG00000105258	POLR2I	19	35113709	37115213	2697	2	0.0613355	0.015604	0.330496	AMR Subclass-IN ADARB2
ENSG00000189164	ZNF527	19	36371061	38393066	2286	23	0.0949056	0.00237367	0.0845247	AMR Subclass-IN ADARB2
ENSG00000287271	ENSG00000287271	19	37975161	40014527	3088	6	0.0551111	0.0232364	0.426854	AMR Subclass-IN ADARB2
ENSG00000105197	TIMM50	19	38480412	40493785	2965	52	0.060898	0.0161104	0.337066	AMR Subclass-IN ADARB2
ENSG00000167637	ZNF283	19	42827321	44852017	2632	105	0.0809684	0.00592474	0.171738	AMR Subclass-IN ADARB2
ENSG00000263002	ZNF234	19	43141554	45160313	2918	4	0.0442581	0.0268371	0.465494	AMR Subclass-IN ADARB2
ENSG00000125743	SNRPD2	19	44687460	46692569	2880	11	0.0688769	0.00998203	0.252283	AMR Subclass-IN ADARB2
ENSG00000177051	FBXO46	19	44710629	46730896	2886	9	0.0524302	0.0242409	0.436662	AMR Subclass-IN ADARB2
ENSG00000204869	IGFL4	19	45039748	47077118	2644	43	0.246499	2.52095e-07	5.69253e-05	AMR Subclass-IN ADARB2
ENSG00000105287	PRKD2	19	45674275	47717127	2376	77	0.10443	0.000707965	0.0333924	AMR Subclass-IN ADARB2
ENSG00000105373	NOP53	19	46745546	48757058	2785	66	0.117059	0.000838883	0.0377462	AMR Subclass-IN ADARB2
ENSG00000105486	LIG1	19	47115445	49170603	3055	10	0.0769531	0.00677466	0.189233	AMR Subclass-IN ADARB2
ENSG00000087086	FTL	19	47965309	49966879	2783	35	0.0467106	0.031463	0.517598	AMR Subclass-IN ADARB2
ENSG00000256087	ZNF432	19	51031378	53095738	3990	42	0.0411921	0.0423311	0.620994	AMR Subclass-IN ADARB2
ENSG00000269834	ZNF528-AS1	19	51388842	53397783	3917	21	0.118038	0.000475106	0.0241004	AMR Subclass-IN ADARB2
ENSG00000196417	ZNF765	19	52389793	54430413	3601	71	0.115772	0.000770854	0.0357317	AMR Subclass-IN ADARB2
ENSG00000160336	ZNF761	19	52431984	54461862	3609	30	0.0830871	0.00505957	0.154576	AMR Subclass-IN ADARB2
ENSG00000125503	PPP1R12C	19	54090914	56117637	3513	19	0.0646659	0.0118987	0.281846	AMR Subclass-IN ADARB2
ENSG00000129990	SYT5	19	54171196	56180289	3507	26	0.0714478	0.00652979	0.183346	AMR Subclass-IN ADARB2
ENSG00000196263	ZNF471	19	55507850	57530221	3629	101	0.123469	0.000365283	0.0204428	AMR Subclass-IN ADARB2
ENSG00000269793	ZIM2-AS1	19	55595313	57799602	3784	64	0.0562087	0.0234679	0.427752	AMR Subclass-IN ADARB2
ENSG00000121417	ZNF211	19	56630395	58644041	2919	31	0.0583151	0.0171928	0.351344	AMR Subclass-IN ADARB2
ENSG00000083828	ZNF586	19	56769655	58819939	2622	43	0.054489	0.0185986	0.370388	AMR Subclass-IN ADARB2
ENSG00000130726	TRIM28	19	57544064	59550722	1313	3	0.0604543	0.0189886	0.374685	AMR Subclass-IN ADARB2
ENSG00000237720	ENSG00000237720	2	1707368	3840512	3691	63	0.49089	3.76559e-17	1.34984e-13	AMR Subclass-IN ADARB2
ENSG00000115137	DNAJC27	2	23943636	25972094	2253	21	0.043021	0.0434934	0.629514	AMR Subclass-IN ADARB2
ENSG00000189350	TOGARAM2	2	27956611	30052230	2825	37	0.439784	9.68598e-15	1.75682e-11	AMR Subclass-IN ADARB2
ENSG00000115295	CLIP4	2	28097705	30189643	2907	11	0.102281	0.00144647	0.0589216	AMR Subclass-IN ADARB2
ENSG00000172954	LCLAT1	2	29447226	31644225	3231	126	0.149921	8.12325e-05	0.0067198	AMR Subclass-IN ADARB2
ENSG00000018699	TTC27	2	31628032	33821051	2868	34	0.0397399	0.0442101	0.63646	AMR Subclass-IN ADARB2
ENSG00000049323	LTBP1	2	31946953	34399509	4024	16	0.371055	1.99897e-11	1.65361e-08	AMR Subclass-IN ADARB2
ENSG00000115808	STRN	2	35837698	37966536	3614	11	0.0500952	0.0304888	0.505982	AMR Subclass-IN ADARB2
ENSG00000163214	DHX57	2	37797729	39875934	2859	18	0.0424651	0.0427027	0.623947	AMR Subclass-IN ADARB2
ENSG00000152154	TMEM178A	2	38664982	40717963	2862	12	0.125591	0.000453877	0.0235797	AMR Subclass-IN ADARB2
ENSG00000183023	SLC8A1	2	39097270	41611053	4013	14	0.138334	0.000195724	0.0127564	AMR Subclass-IN ADARB2
ENSG00000143919	CAMKMT	2	43361947	45772592	3798	15	0.0452605	0.0414853	0.614455	AMR Subclass-IN ADARB2
ENSG00000228033	ENSG00000228033	2	51722671	53961452	3316	42	0.115447	0.000332004	0.0191955	AMR Subclass-IN ADARB2
ENSG00000170634	ACYP2	2	52970838	55305300	3392	6	0.165231	1.00567e-05	0.0013189	AMR Subclass-IN ADARB2
ENSG00000232613	LINC02576	2	64030727	66053017	2847	16	0.071665	0.00562597	0.16656	AMR Subclass-IN ADARB2
ENSG00000138069	RAB1A	2	64070696	66130331	2891	74	0.150565	0.000114452	0.00876405	AMR Subclass-IN ADARB2
ENSG00000204929	ENSG00000204929	2	64436711	67200373	3772	108	0.22751	2.54084e-07	5.69253e-05	AMR Subclass-IN ADARB2
ENSG00000116127	ALMS1	2	72385758	74625166	1964	63	0.131945	0.000238433	0.0145688	AMR Subclass-IN ADARB2
ENSG00000163016	ALMS1P1	2	72641083	74697509	1852	12	0.125086	0.000471338	0.0240402	AMR Subclass-IN ADARB2
ENSG00000115275	MOGS	2	73461057	75465410	2249	26	0.0506995	0.0250021	0.443602	AMR Subclass-IN ADARB2
ENSG00000115307	AUP1	2	73526645	75529760	2267	35	0.101375	0.00204197	0.0773215	AMR Subclass-IN ADARB2
ENSG00000115350	POLE4	2	73958643	75970128	2493	18	0.0710057	0.0109487	0.268421	AMR Subclass-IN ADARB2
ENSG00000269707	ENSG00000269707	2	103853285	105927722	2785	15	0.0534787	0.016388	0.341543	AMR Subclass-IN ADARB2
ENSG00000071051	NCK2	2	104744912	106894274	3265	20	0.0458635	0.0374389	0.580654	AMR Subclass-IN ADARB2
ENSG00000153107	ANAPC1	2	110611639	112884690	1937	49	0.0998738	0.00209074	0.078341	AMR Subclass-IN ADARB2
ENSG00000169629	RGPD8	2	111368369	113434488	2132	37	0.0524187	0.0270712	0.467293	AMR Subclass-IN ADARB2
ENSG00000189223	PAX8-AS1	2	112211421	114276581	2433	71	0.2448	9.10289e-08	2.27657e-05	AMR Subclass-IN ADARB2
ENSG00000115084	SLC35F5	2	112705011	114756693	2443	20	0.125408	0.000388235	0.0214106	AMR Subclass-IN ADARB2
ENSG00000074054	CLASP1	2	120337776	122649476	3162	2	0.0777669	0.00642886	0.182417	AMR Subclass-IN ADARB2
ENSG00000240253	FAR2P3	2	129690133	131718831	1674	11	0.0509555	0.0294551	0.494938	AMR Subclass-IN ADARB2
ENSG00000136002	ARHGEF4	2	129836914	132047263	1771	5	0.0513154	0.0264237	0.461299	AMR Subclass-IN ADARB2
ENSG00000152117	SMPD4BP	2	130492813	132521573	1571	27	0.223822	1.46346e-06	0.000238455	AMR Subclass-IN ADARB2
ENSG00000227745	ENSG00000227745	2	131132856	133139429	2000	32	0.182402	9.99578e-06	0.0013189	AMR Subclass-IN ADARB2
ENSG00000152128	TMEM163	2	133455759	135719000	2905	34	0.0850052	0.00287786	0.0973223	AMR Subclass-IN ADARB2
ENSG00000224043	CCNT2-AS1	2	133735464	135918710	2717	70	0.20125	3.44128e-06	0.000506952	AMR Subclass-IN ADARB2
ENSG00000153086	ACMSD	2	133838616	135902034	2472	10	0.094186	0.00264183	0.0919426	AMR Subclass-IN ADARB2
ENSG00000287900	ENSG00000287900	2	153688296	155697817	2826	28	0.102166	0.00148191	0.0601376	AMR Subclass-IN ADARB2
ENSG00000184611	KCNH7	2	161371407	163838767	2367	42	0.0896814	0.00185984	0.0719449	AMR Subclass-IN ADARB2
ENSG00000237750	KCNH7-AS1	2	161768936	163797972	2030	63	0.0467297	0.0406104	0.607592	AMR Subclass-IN ADARB2
ENSG00000236283	ENSG00000236283	2	163840661	166208261	2860	26	0.0517306	0.0298005	0.497631	AMR Subclass-IN ADARB2
ENSG00000138398	PPIG	2	168584342	170641406	2783	28	0.0761558	0.00689187	0.191512	AMR Subclass-IN ADARB2
ENSG00000091409	ITGA6	2	171427354	173506459	3104	94	0.147431	5.49673e-05	0.00518525	AMR Subclass-IN ADARB2
ENSG00000287149	ENSG00000287149	2	177828349	180007807	3239	36	0.0962024	0.00139233	0.057589	AMR Subclass-IN ADARB2
ENSG00000061676	NCKAP1	2	181909115	184038858	668	23	0.0654418	0.00571751	0.167328	AMR Subclass-IN ADARB2
ENSG00000118997	DNAH7	2	194737703	197068837	2791	39	0.157005	3.55404e-05	0.00367501	AMR Subclass-IN ADARB2
ENSG00000065413	ANKRD44	2	195967017	198311173	2404	41	0.0620276	0.0131799	0.301959	AMR Subclass-IN ADARB2
ENSG00000155744	FAM126B	2	199973718	202071671	2417	69	0.0528721	0.0265645	0.462257	AMR Subclass-IN ADARB2
ENSG00000036257	CUL3	2	223470150	225585397	3282	90	0.109583	0.000822244	0.0373097	AMR Subclass-IN ADARB2
ENSG00000153820	SPHKAP	2	226979955	229181687	4010	34	0.091117	0.00168575	0.0673923	AMR Subclass-IN ADARB2
ENSG00000142330	CAPN10	2	239586734	241617705	3786	6	0.0646937	0.0118247	0.280714	AMR Subclass-IN ADARB2
ENSG00000006607	FARP2	2	240356285	242494841	2574	47	0.0565721	0.0142074	0.315674	AMR Subclass-IN ADARB2
ENSG00000168397	ATG4B	2	240637213	242673857	1988	7	0.135682	0.000170292	0.0115907	AMR Subclass-IN ADARB2
ENSG00000168395	ING5	2	240687085	242729478	1884	11	0.0603935	0.0183509	0.367497	AMR Subclass-IN ADARB2
ENSG00000233806	LINC01237	2	240881363	243078722	1584	30	0.242301	6.75189e-08	1.77097e-05	AMR Subclass-IN ADARB2
ENSG00000247315	ZCCHC3	20	0	1300321	2120	6	0.0447002	0.0382532	0.583511	AMR Subclass-IN ADARB2
ENSG00000286787	ENSG00000286787	20	23874	2118467	3486	118	0.0678581	0.0122724	0.286589	AMR Subclass-IN ADARB2
ENSG00000101361	NOP56	20	1652593	3658393	3103	7	0.0487894	0.0340777	0.542118	AMR Subclass-IN ADARB2
ENSG00000088854	C20orf194	20	2249306	4407669	3373	20	0.18848	1.10005e-05	0.00139175	AMR Subclass-IN ADARB2
ENSG00000149451	ADAM33	20	2667965	4682246	3093	52	0.151615	0.000120176	0.00910124	AMR Subclass-IN ADARB2
ENSG00000101349	PAK5	20	8537370	10839076	3333	77	0.0464372	0.0360186	0.562839	AMR Subclass-IN ADARB2
ENSG00000172264	MACROD2	20	12995369	17053197	6399	107	0.123043	0.000540035	0.0266836	AMR Subclass-IN ADARB2
ENSG00000125870	SNRPB2	20	15729961	17742564	3583	11	0.0506264	0.0285278	0.483893	AMR Subclass-IN ADARB2
ENSG00000101310	SEC23B	20	17507520	19561415	3247	48	0.161353	6.10155e-05	0.00560821	AMR Subclass-IN ADARB2
ENSG00000088930	XRN2	20	20303331	22389825	2090	39	0.0495322	0.0283524	0.483316	AMR Subclass-IN ADARB2
ENSG00000101004	NINL	20	24452697	26585531	2500	61	0.057924	0.0187072	0.371861	AMR Subclass-IN ADARB2
ENSG00000125804	FAM182A	20	24985210	27086917	1527	31	0.358394	4.60027e-11	3.53366e-08	AMR Subclass-IN ADARB2
ENSG00000232907	DLGAP4-AS1	20	35507702	37573391	966	5	0.0427185	0.048115	0.672859	AMR Subclass-IN ADARB2
ENSG00000166619	BLCAP	20	36492472	38527931	2122	22	0.066633	0.0116446	0.278281	AMR Subclass-IN ADARB2
ENSG00000124191	TOX2	20	42914852	45069616	2626	12	0.146975	8.40322e-05	0.00684608	AMR Subclass-IN ADARB2
ENSG00000286100	ENSG00000286100	20	43864435	45885604	2731	24	0.2835	1.41687e-08	5.07901e-06	AMR Subclass-IN ADARB2
ENSG00000101473	ACOT8	20	44841721	46857405	2851	8	0.138259	0.000232872	0.0143706	AMR Subclass-IN ADARB2
ENSG00000124140	SLC12A5	20	45021690	47060150	2958	109	0.05133	0.0285028	0.483893	AMR Subclass-IN ADARB2
ENSG00000149654	CDH22	20	45173739	47308498	3113	25	0.14016	7.15985e-05	0.00625992	AMR Subclass-IN ADARB2
ENSG00000124243	BCAS4	20	49794894	51877177	3156	1	0.0606249	0.0147186	0.319121	AMR Subclass-IN ADARB2
ENSG00000124098	FAM210B	20	55358974	57368663	3212	4	0.0681063	0.0108361	0.267961	AMR Subclass-IN ADARB2
ENSG00000149657	LSM14B	20	61122461	63135374	3600	38	0.0772356	0.00565319	0.16656	AMR Subclass-IN ADARB2
ENSG00000171858	RPS21	20	61387103	63388520	3520	8	0.0432674	0.0416781	0.614946	AMR Subclass-IN ADARB2
ENSG00000075043	KCNQ2	20	62400208	64472677	3036	94	0.0599809	0.0154229	0.328621	AMR Subclass-IN ADARB2
ENSG00000203880	PCMTD2	20	63255695	65287821	1571	30	0.0610752	0.0156428	0.330496	AMR Subclass-IN ADARB2
ENSG00000215559	ANKRD20A11P	21	12909574	14980437	1827	31	0.218262	1.82739e-06	0.000286731	AMR Subclass-IN ADARB2
ENSG00000180530	NRIP1	21	13961235	16065936	3014	86	0.0824326	0.00531452	0.159199	AMR Subclass-IN ADARB2
ENSG00000236532	LINC01695	21	27116094	29228667	3259	19	0.0684448	0.00943269	0.243844	AMR Subclass-IN ADARB2
ENSG00000232855	ENSG00000232855	21	27328738	29674848	3356	106	0.260061	7.79041e-08	1.99471e-05	AMR Subclass-IN ADARB2
ENSG00000159086	PAXBP1	21	31733899	33771792	2660	101	0.126313	0.0001856	0.0124747	AMR Subclass-IN ADARB2
ENSG00000141956	PRDM15	21	40798225	42879482	4016	10	0.0438833	0.0413201	0.614393	AMR Subclass-IN ADARB2
ENSG00000160191	PDE9A	21	41653621	43775509	3387	7	0.0497224	0.0256271	0.451793	AMR Subclass-IN ADARB2
ENSG00000160213	CSTB	21	42772511	44776330	2289	3	0.0481608	0.0351076	0.555161	AMR Subclass-IN ADARB2
ENSG00000099954	CECR2	22	16359949	18558151	2306	69	0.080778	0.00575705	0.167328	AMR Subclass-IN ADARB2
ENSG00000100058	CRYBB2P1	22	24448105	26520854	3012	79	0.316515	5.35887e-10	2.61951e-07	AMR Subclass-IN ADARB2
ENSG00000235954	TTC28-AS1	22	26919376	29008581	1617	28	0.12594	0.000126722	0.00920789	AMR Subclass-IN ADARB2
ENSG00000100219	XBP1	22	27794555	29800597	124	9	0.0912076	0.00349882	0.113675	AMR Subclass-IN ADARB2
ENSG00000184076	UQCR10	22	28767369	30770413	153	11	0.065	0.0101276	0.253875	AMR Subclass-IN ADARB2
ENSG00000234626	ENSG00000234626	22	31327064	33343105	2948	24	0.0890118	0.00269392	0.0931524	AMR Subclass-IN ADARB2
ENSG00000100302	RASD2	22	34540831	36553999	3289	16	0.117468	0.00044693	0.0235602	AMR Subclass-IN ADARB2
ENSG00000237037	NDUFA6-DT	22	41090931	43137742	2651	62	0.144565	0.000121523	0.00913886	AMR Subclass-IN ADARB2
ENSG00000100376	FAM118A	22	44308968	46341955	3523	34	0.217541	2.50762e-06	0.000385242	AMR Subclass-IN ADARB2
ENSG00000205632	LINC01310	22	47866770	49898386	4693	10	0.0702812	0.00573045	0.167328	AMR Subclass-IN ADARB2
ENSG00000224318	CHL1-AS2	3	0	1197341	2016	30	0.323363	6.77162e-10	3.16617e-07	AMR Subclass-IN ADARB2
ENSG00000163719	MTMR14	3	8649433	10702393	3101	27	0.0539166	0.02776	0.476127	AMR Subclass-IN ADARB2
ENSG00000144712	CAND2	3	11796472	13871916	3413	34	0.0535137	0.0245002	0.438575	AMR Subclass-IN ADARB2
ENSG00000154767	XPC	3	13145147	15178621	3322	29	0.171929	3.84494e-05	0.00379343	AMR Subclass-IN ADARB2
ENSG00000206562	METTL6	3	14381275	16440566	3314	4	0.0575493	0.0192332	0.378816	AMR Subclass-IN ADARB2
ENSG00000206561	COLQ	3	14450133	16521751	3327	26	0.0432723	0.0466064	0.657732	AMR Subclass-IN ADARB2
ENSG00000131378	RFTN1	3	15313574	17514026	3475	7	0.11381	0.000864405	0.0385718	AMR Subclass-IN ADARB2
ENSG00000231304	SGO1-AS1	3	19174244	22145967	4990	33	0.416688	2.72706e-14	3.66585e-11	AMR Subclass-IN ADARB2
ENSG00000282987	ENSG00000282987	3	20006730	22226305	4201	45	0.24416	3.35141e-07	6.69246e-05	AMR Subclass-IN ADARB2
ENSG00000223351	ZNF385D-AS2	3	20942566	22979828	3892	110	0.093584	0.0017585	0.0690178	AMR Subclass-IN ADARB2
ENSG00000170266	GLB1	3	31996609	34097202	2958	19	0.11719	0.000512904	0.025536	AMR Subclass-IN ADARB2
ENSG00000172888	ZNF621	3	39524878	41574685	2579	17	0.0455966	0.0394395	0.594024	AMR Subclass-IN ADARB2
ENSG00000230084	ENSG00000230084	3	41601963	43654388	2690	76	0.0616383	0.0131456	0.301959	AMR Subclass-IN ADARB2
ENSG00000236869	ZKSCAN7-AS1	3	43557357	45685653	2506	1	0.045155	0.0418576	0.615783	AMR Subclass-IN ADARB2
ENSG00000164076	CAMKV	3	48857988	50869935	798	7	0.0463696	0.0383228	0.583744	AMR Subclass-IN ADARB2
ENSG00000272305	ENSG00000272305	3	51969119	54099453	2326	32	0.341449	2.64678e-10	1.49808e-07	AMR Subclass-IN ADARB2
ENSG00000224479	ENSG00000224479	3	62741827	64827445	3105	103	0.138367	0.000218384	0.0138965	AMR Subclass-IN ADARB2
ENSG00000281392	LINC00506	3	86089129	88158363	1493	12	0.0683274	0.0122854	0.286589	AMR Subclass-IN ADARB2
ENSG00000239572	ENSG00000239572	3	86641412	88793629	2174	45	0.114768	0.00106418	0.0457769	AMR Subclass-IN ADARB2
ENSG00000182504	CEP97	3	100724593	102770562	2602	18	0.0502686	0.0323018	0.523941	AMR Subclass-IN ADARB2
ENSG00000286854	ENSG00000286854	3	105367979	107427977	2845	6	0.0814133	0.00489817	0.151506	AMR Subclass-IN ADARB2
ENSG00000091972	CD200	3	111332347	113362812	3335	15	0.100454	0.00215924	0.0784476	AMR Subclass-IN ADARB2
ENSG00000242880	ENSG00000242880	3	114147605	116564389	2765	60	0.10275	0.00173282	0.0685099	AMR Subclass-IN ADARB2
ENSG00000051341	POLQ	3	120431431	122545988	2801	10	0.0492573	0.0291938	0.492085	AMR Subclass-IN ADARB2
ENSG00000169087	HSPBAP1	3	121739999	123793831	2859	10	0.0496086	0.028359	0.483316	AMR Subclass-IN ADARB2
ENSG00000189366	ALG1L	3	124928840	126990565	3317	37	0.19564	8.82715e-06	0.00118659	AMR Subclass-IN ADARB2
ENSG00000159685	CHCHD6	3	125704240	127960420	3553	74	0.0662833	0.0127428	0.29407	AMR Subclass-IN ADARB2
ENSG00000187715	KBTBD12	3	126915232	128987671	2987	47	0.128808	0.000134847	0.00960364	AMR Subclass-IN ADARB2
ENSG00000163902	RPN1	3	127619969	129681075	2829	39	0.36088	5.01284e-11	3.59387e-08	AMR Subclass-IN ADARB2
ENSG00000114656	CFAP92	3	127909866	130002690	2809	30	0.0619323	0.0139228	0.31128	AMR Subclass-IN ADARB2
ENSG00000196353	CPNE4	3	130533555	133285410	3944	22	0.0423928	0.0415388	0.614455	AMR Subclass-IN ADARB2
ENSG00000158234	FAIM	3	137608606	139633376	2229	18	0.0505135	0.0315814	0.517598	AMR Subclass-IN ADARB2
ENSG00000018408	WWTR1	3	148517235	150736714	3255	7	0.151685	7.96022e-05	0.0067198	AMR Subclass-IN ADARB2
ENSG00000238755	LINC02006	3	152384934	154980186	3764	17	0.194911	1.83973e-06	0.000286731	AMR Subclass-IN ADARB2
ENSG00000114790	ARHGEF26	3	153121003	155257827	3005	28	0.09271	0.00331071	0.108947	AMR Subclass-IN ADARB2
ENSG00000197415	VEPH1	3	156259742	158533619	2964	46	0.0441767	0.0376747	0.581249	AMR Subclass-IN ADARB2
ENSG00000174891	RSRC1	3	157105855	159545730	3370	45	0.0445136	0.0306467	0.507819	AMR Subclass-IN ADARB2
ENSG00000206120	EGFEM1P	3	167249522	169830599	3109	31	0.058932	0.0106037	0.264577	AMR Subclass-IN ADARB2
ENSG00000242808	SOX2-OT	3	179989762	182836880	3028	9	0.0441344	0.0438606	0.632275	AMR Subclass-IN ADARB2
ENSG00000127252	PLAAT1	3	192241128	194277738	3154	34	0.0494974	0.0254045	0.448604	AMR Subclass-IN ADARB2
ENSG00000127249	ATP13A4	3	192398967	194593111	3558	10	0.0482935	0.0340489	0.542118	AMR Subclass-IN ADARB2
ENSG00000242086	MUC20-OT1	3	194658062	196739964	3524	30	0.105731	0.00137957	0.0572816	AMR Subclass-IN ADARB2
ENSG00000250312	ZNF718	4	0	1202303	1602	30	0.283347	1.55794e-08	5.40455e-06	AMR Subclass-IN ADARB2
ENSG00000133256	PDE6B	4	0	1670782	2505	97	0.19908	3.53387e-06	0.000513557	AMR Subclass-IN ADARB2
ENSG00000163950	SLBP	4	692731	2712344	3017	26	0.0889353	0.00280134	0.095637	AMR Subclass-IN ADARB2
ENSG00000063978	RNF4	4	1462220	3625320	2929	17	0.0407564	0.0430334	0.627925	AMR Subclass-IN ADARB2
ENSG00000125388	GRK4	4	1963571	4040760	2568	34	0.0655615	0.013322	0.304172	AMR Subclass-IN ADARB2
ENSG00000197386	HTT	4	2041363	4243957	2772	59	0.104148	0.00177059	0.0692396	AMR Subclass-IN ADARB2
ENSG00000132406	TMEM128	4	3235542	5248223	3035	2	0.0828336	0.0051855	0.156643	AMR Subclass-IN ADARB2
ENSG00000196526	AFAP1	4	6758714	8939926	3886	103	0.129207	0.000450093	0.0235797	AMR Subclass-IN ADARB2
ENSG00000249767	ENPP7P10	4	8079023	10141608	2291	107	0.0712004	0.00935878	0.242516	AMR Subclass-IN ADARB2
ENSG00000287117	ENSG00000287117	4	8567474	10691786	2498	49	0.153988	7.68169e-05	0.00660871	AMR Subclass-IN ADARB2
ENSG00000071127	WDR1	4	9074339	11116949	2906	7	0.0852604	0.00517682	0.156643	AMR Subclass-IN ADARB2
ENSG00000263327	TAPT1-AS1	4	15226685	17320140	3005	32	0.193206	7.7717e-06	0.00105794	AMR Subclass-IN ADARB2
ENSG00000118579	MED28	4	16614641	18634105	2689	33	0.12261	0.000339675	0.0195341	AMR Subclass-IN ADARB2
ENSG00000178177	LCORL	4	16841199	19021876	3083	11	0.109345	0.000869963	0.0386594	AMR Subclass-IN ADARB2
ENSG00000185774	KCNIP4	4	19728606	22948772	5020	91	0.0518945	0.0189039	0.37459	AMR Subclass-IN ADARB2
ENSG00000168228	ZCCHC4	4	24312774	26370383	2746	38	0.0731515	0.00842215	0.221447	AMR Subclass-IN ADARB2
ENSG00000174145	NWD2	4	36244743	38449463	3297	64	0.134492	0.000231756	0.0143706	AMR Subclass-IN ADARB2
ENSG00000154277	UCHL1	4	40256413	42268455	2817	101	0.109391	0.00078313	0.0359661	AMR Subclass-IN ADARB2
ENSG00000177752	YIPF7	4	43622088	45678556	2824	65	0.151278	2.52604e-05	0.00280052	AMR Subclass-IN ADARB2
ENSG00000084092	NOA1	4	55963350	57977606	3592	6	0.0733693	0.00736091	0.198638	AMR Subclass-IN ADARB2
ENSG00000248049	UBA6-AS1	4	66701209	69080952	3764	41	0.391032	3.92785e-13	4.22401e-10	AMR Subclass-IN ADARB2
ENSG00000080493	SLC4A4	4	70062667	72572087	3664	62	0.0446897	0.044947	0.644481	AMR Subclass-IN ADARB2
ENSG00000250220	ENSG00000250220	4	72259209	74317953	2148	32	0.0516047	0.0244473	0.438575	AMR Subclass-IN ADARB2
ENSG00000286074	ENSG00000286074	4	75148561	77200666	3202	16	0.0951374	0.00263432	0.0919426	AMR Subclass-IN ADARB2
ENSG00000138758	SEPTIN11	4	75949751	78040384	3215	5	0.0674452	0.0122711	0.286589	AMR Subclass-IN ADARB2
ENSG00000185477	GPRIN3	4	88236383	90307800	2994	54	0.0846189	0.00490274	0.151506	AMR Subclass-IN ADARB2
ENSG00000145335	SNCA	4	88700345	90838315	3396	5	0.0615669	0.0176173	0.35612	AMR Subclass-IN ADARB2
ENSG00000163110	PDLIM5	4	93451857	95668227	3230	33	0.23432	3.49719e-07	6.83797e-05	AMR Subclass-IN ADARB2
ENSG00000138796	HADH	4	106989714	109035241	2670	9	0.0757854	0.00697514	0.192829	AMR Subclass-IN ADARB2
ENSG00000234492	RPL34-DT	4	107538190	109620460	2638	18	0.080701	0.00278779	0.0954773	AMR Subclass-IN ADARB2
ENSG00000188517	COL25A1	4	107808725	110302752	3231	51	0.154708	8.11242e-05	0.0067198	AMR Subclass-IN ADARB2
ENSG00000174720	LARP7	4	111637107	113657592	2657	5	0.0869165	0.00373591	0.120288	AMR Subclass-IN ADARB2
ENSG00000248152	ANK2-AS1	4	111973272	114071962	2887	7	0.0464748	0.0377627	0.581249	AMR Subclass-IN ADARB2
ENSG00000145349	CAMK2D	4	112418054	114761927	3433	29	0.0638611	0.0144344	0.316299	AMR Subclass-IN ADARB2
ENSG00000153132	CLGN	4	139388453	141427661	2473	17	0.0585359	0.0199744	0.387735	AMR Subclass-IN ADARB2
ENSG00000164168	TMEM184C	4	146617386	148672044	2551	31	0.118615	0.000429433	0.0229757	AMR Subclass-IN ADARB2
ENSG00000171503	ETFDH	4	157671968	159710742	2468	9	0.17097	1.98626e-05	0.00232176	AMR Subclass-IN ADARB2
ENSG00000164128	NPY1R	4	162323962	164344832	2669	7	0.0437991	0.0423851	0.620994	AMR Subclass-IN ADARB2
ENSG00000145439	CBR4	4	167863770	170010275	3072	16	0.0883503	0.00425072	0.134054	AMR Subclass-IN ADARB2
ENSG00000248197	LINC00290	4	180064089	182159149	3661	61	0.0548041	0.0230151	0.425997	AMR Subclass-IN ADARB2
ENSG00000145476	CYP4V2	4	185191567	187213463	3671	18	0.0478681	0.0342814	0.544553	AMR Subclass-IN ADARB2
ENSG00000188818	ZDHHC11	5	0	1850986	2798	17	0.0583365	0.019438	0.381454	AMR Subclass-IN ADARB2
ENSG00000037474	NSUN2	5	5599239	7633291	3455	25	0.171585	2.18602e-05	0.00252766	AMR Subclass-IN ADARB2
ENSG00000183580	FBXL7	5	14500180	16939795	3053	26	0.128956	0.000342486	0.0195909	AMR Subclass-IN ADARB2
ENSG00000154153	RETREG1	5	15473038	17617101	2627	55	0.0764247	0.0048902	0.151506	AMR Subclass-IN ADARB2
ENSG00000249937	LINC02223	5	16684584	18955857	3093	7	0.144047	4.70217e-05	0.00455126	AMR Subclass-IN ADARB2
ENSG00000183666	GUSBP1	5	20341833	22589372	2475	26	0.0535546	0.0233728	0.426854	AMR Subclass-IN ADARB2
ENSG00000154162	CDH12	5	20750673	23853344	3825	41	0.12312	0.000572104	0.0280932	AMR Subclass-IN ADARB2
ENSG00000113361	CDH6	5	30193686	32329146	3274	12	0.0494944	0.0157858	0.331563	AMR Subclass-IN ADARB2
ENSG00000172262	ZNF131	5	42065176	44192021	2589	25	0.0603956	0.0189141	0.37459	AMR Subclass-IN ADARB2
ENSG00000039123	MTREX	5	54307989	56425579	3321	45	0.0593743	0.0147978	0.319549	AMR Subclass-IN ADARB2
ENSG00000197860	SGTB	5	64665928	66723035	2832	20	0.0764036	0.00682402	0.190118	AMR Subclass-IN ADARB2
ENSG00000049860	HEXB	5	73640023	75722647	2785	69	0.0424299	0.0475038	0.666914	AMR Subclass-IN ADARB2
ENSG00000145685	LHFPL2	5	77485215	79770021	2994	16	0.0571299	0.0201827	0.389667	AMR Subclass-IN ADARB2
ENSG00000247572	CKMT2-AS1	5	80201341	82301565	2702	20	0.174332	1.06953e-05	0.00136925	AMR Subclass-IN ADARB2
ENSG00000152348	ATG10	5	80972023	83276857	2855	17	0.270869	8.86051e-09	3.52911e-06	AMR Subclass-IN ADARB2
ENSG00000205464	ATP6AP1L	5	81279462	83386977	2461	26	0.143386	0.000147302	0.0102199	AMR Subclass-IN ADARB2
ENSG00000245526	LINC00461	5	87507546	89691057	1662	32	0.14189	0.000129103	0.00931793	AMR Subclass-IN ADARB2
ENSG00000113369	ARRDC3	5	90368631	92383317	2242	14	0.0583985	0.0154318	0.328621	AMR Subclass-IN ADARB2
ENSG00000175745	NR2F1	5	92583222	94594611	1466	32	0.0746051	0.00750332	0.201224	AMR Subclass-IN ADARB2
ENSG00000134986	NREP	5	110662621	112997464	3326	28	0.139254	0.000233853	0.0143706	AMR Subclass-IN ADARB2
ENSG00000164221	CCDC112	5	114267190	116296693	3504	3	0.110484	0.00121379	0.0513903	AMR Subclass-IN ADARB2
ENSG00000092421	SEMA6A	5	115443555	117574823	3803	25	0.12342	0.000208543	0.0134292	AMR Subclass-IN ADARB2
ENSG00000253807	LINC01170	5	123059794	125438625	3451	19	0.107079	0.00132392	0.055615	AMR Subclass-IN ADARB2
ENSG00000138829	FBN2	5	127257909	129659185	3335	25	0.229067	1.86181e-07	4.44931e-05	AMR Subclass-IN ADARB2
ENSG00000113396	SLC27A6	5	127538013	130033642	3029	29	0.193306	3.35769e-07	6.69246e-05	AMR Subclass-IN ADARB2
ENSG00000198108	CHSY3	5	128904465	131186634	1365	1	0.0369519	0.0479229	0.671045	AMR Subclass-IN ADARB2
ENSG00000113621	TXNDC15	5	133874371	135901635	2358	15	0.16914	2.57278e-05	0.00282323	AMR Subclass-IN ADARB2
ENSG00000145832	SLC25A48	5	134579202	136889770	2928	31	0.117	0.000410268	0.0221309	AMR Subclass-IN ADARB2
ENSG00000113658	SMAD5	5	135132845	137188747	2929	19	0.0450583	0.0367164	0.571415	AMR Subclass-IN ADARB2
ENSG00000131508	UBE2D2	5	138526431	140628434	1422	45	0.047051	0.0356449	0.560417	AMR Subclass-IN ADARB2
ENSG00000113552	GNPDA1	5	140991749	143013041	2831	146	0.0695859	0.0120576	0.284359	AMR Subclass-IN ADARB2
ENSG00000145882	PCYOX1L	5	148358037	150369653	2743	10	0.0507896	0.0292493	0.492249	AMR Subclass-IN ADARB2
ENSG00000113721	PDGFRB	5	149113839	151155872	2894	13	0.0549333	0.022947	0.425997	AMR Subclass-IN ADARB2
ENSG00000249484	LINC01470	5	151618965	154223543	3952	47	0.0910984	0.00212995	0.0784369	AMR Subclass-IN ADARB2
ENSG00000037749	MFAP3	5	153038959	155220478	3259	54	0.0422747	0.0396338	0.595281	AMR Subclass-IN ADARB2
ENSG00000135077	HAVCR2	5	156085832	158142869	3003	38	0.0607	0.0152536	0.326768	AMR Subclass-IN ADARB2
ENSG00000118322	ATP10B	5	159563120	161852214	3563	33	0.0698806	0.00994791	0.252283	AMR Subclass-IN ADARB2
ENSG00000254186	ENSG00000254186	5	161424042	164437326	3836	8	0.0595675	0.0173138	0.351972	AMR Subclass-IN ADARB2
ENSG00000038274	MAT2B	5	162503114	164519354	2709	34	0.138451	0.000259495	0.0157653	AMR Subclass-IN ADARB2
ENSG00000241956	ENSG00000241956	5	163296696	166171643	4016	182	0.0404044	0.0457521	0.650817	AMR Subclass-IN ADARB2
ENSG00000253925	ENSG00000253925	5	167085329	169187719	2094	30	0.0908476	0.00157643	0.0634941	AMR Subclass-IN ADARB2
ENSG00000164466	SFXN1	5	174477062	176529742	2366	1	0.0611932	0.0168703	0.346889	AMR Subclass-IN ADARB2
ENSG00000246596	ENSG00000246596	5	176619059	178672209	2296	64	0.125009	0.000461765	0.0238741	AMR Subclass-IN ADARB2
ENSG00000170074	FAM153A	5	176707981	178783398	2370	12	0.268492	3.12025e-08	9.5782e-06	AMR Subclass-IN ADARB2
ENSG00000204677	FAM153CP	5	177006348	179086529	2791	12	0.0497704	0.0326524	0.526452	AMR Subclass-IN ADARB2
ENSG00000161013	MGAT4B	5	178797597	180806952	3430	1	0.0544907	0.0241117	0.436662	AMR Subclass-IN ADARB2
ENSG00000124588	NQO2	6	1987987	4019755	3207	8	0.056644	0.0198344	0.3858	AMR Subclass-IN ADARB2
ENSG00000145982	FARS2	6	4261044	6829192	4246	43	0.0729932	0.00721778	0.196391	AMR Subclass-IN ADARB2
ENSG00000285219	HULC	6	7435568	10294133	4397	15	0.0403364	0.0498563	0.690032	AMR Subclass-IN ADARB2
ENSG00000272162	ENSG00000272162	6	9747794	11930423	3265	68	0.0551143	0.0176626	0.356366	AMR Subclass-IN ADARB2
ENSG00000145990	GFOD1	6	12357830	14487662	2735	17	0.0458716	0.0390047	0.589953	AMR Subclass-IN ADARB2
ENSG00000272168	CASC15	6	20664185	23654455	4722	33	0.0607445	0.0152473	0.326768	AMR Subclass-IN ADARB2
ENSG00000111913	RIPOR2	6	23804282	26042170	3098	31	0.127624	0.000469573	0.0240402	AMR Subclass-IN ADARB2
ENSG00000197061	H4C3	6	25103933	27104337	701	65	0.0651116	0.00929423	0.241426	AMR Subclass-IN ADARB2
ENSG00000065060	UHRF1BP1	6	33792015	35883138	2880	24	0.0581421	0.0172367	0.351344	AMR Subclass-IN ADARB2
ENSG00000164627	KIF6	6	38329990	40725408	3814	76	0.0799648	0.0056098	0.16656	AMR Subclass-IN ADARB2
ENSG00000112655	PTK7	6	42076307	44161719	2527	87	0.0429941	0.0416864	0.614946	AMR Subclass-IN ADARB2
ENSG00000225096	ENSG00000225096	6	56961438	59438364	423	9	0.0917316	0.00317193	0.105281	AMR Subclass-IN ADARB2
ENSG00000112232	KHDRBS2	6	60679961	63286225	3383	17	0.110193	0.000842471	0.0377497	AMR Subclass-IN ADARB2
ENSG00000135298	ADGRB3	6	67635282	70390571	4650	59	0.072789	0.00510402	0.155492	AMR Subclass-IN ADARB2
ENSG00000112305	SMAP1	6	69667776	71862011	3351	18	0.0602929	0.0165972	0.34404	AMR Subclass-IN ADARB2
ENSG00000196586	MYO6	6	74749192	76919537	1190	25	0.0923947	0.00340392	0.111603	AMR Subclass-IN ADARB2
ENSG00000135299	ANKRD6	6	88433152	90633834	2886	40	0.124145	0.000370097	0.0205156	AMR Subclass-IN ADARB2
ENSG00000287578	ENSG00000287578	6	94917143	97015391	2613	28	0.0739832	0.00701003	0.193297	AMR Subclass-IN ADARB2
ENSG00000132423	COQ3	6	98369401	100394195	2298	82	0.0619845	0.0145152	0.316299	AMR Subclass-IN ADARB2
ENSG00000081087	OSTM1	6	107041409	109165854	2511	21	0.0925257	0.00303477	0.10167	AMR Subclass-IN ADARB2
ENSG00000197498	RPF2	6	109982015	112028263	2726	4	0.0711504	0.00741073	0.199238	AMR Subclass-IN ADARB2
ENSG00000183807	FAM162B	6	115752197	117765719	2842	3	0.108769	0.000599919	0.0293251	AMR Subclass-IN ADARB2
ENSG00000146350	TBC1D32	6	120079494	122334745	3639	53	0.0980936	0.00207605	0.0783362	AMR Subclass-IN ADARB2
ENSG00000232310	ENSG00000232310	6	133520163	135689399	2882	89	0.135421	0.000228588	0.0143606	AMR Subclass-IN ADARB2
ENSG00000118514	ALDH8A1	6	133917393	135950115	2598	58	0.182366	1.8508e-05	0.0022115	AMR Subclass-IN ADARB2
ENSG00000171408	PDE7B	6	134851701	137195574	2628	6	0.0937084	0.00248347	0.0875648	AMR Subclass-IN ADARB2
ENSG00000227681	ENSG00000227681	6	146660703	148953937	3322	14	0.143726	9.0525e-05	0.00726497	AMR Subclass-IN ADARB2
ENSG00000131013	PPIL4	6	148504495	150546043	3451	43	0.0529502	0.0245886	0.438575	AMR Subclass-IN ADARB2
ENSG00000155906	RMND1	6	150398898	152452158	3500	23	0.123796	0.000353006	0.0200858	AMR Subclass-IN ADARB2
ENSG00000131018	SYNE1	6	151121687	153637801	3952	92	0.200397	3.75695e-06	0.000538696	AMR Subclass-IN ADARB2
ENSG00000091844	RGS17	6	152004459	154131282	3482	26	0.0564083	0.0230722	0.42632	AMR Subclass-IN ADARB2
ENSG00000227598	ENSG00000227598	6	165969626	167999065	3339	77	0.0483468	0.0296165	0.496099	AMR Subclass-IN ADARB2
ENSG00000112584	FAM120B	6	169290703	171407067	2251	20	0.191417	1.67378e-06	0.000268654	AMR Subclass-IN ADARB2
ENSG00000008018	PSMB1	6	169535120	171553307	1914	77	0.0701919	0.0109825	0.268421	AMR Subclass-IN ADARB2
ENSG00000146555	SDK1	7	2301252	5269000	5489	70	0.0476866	0.0308203	0.50991	AMR Subclass-IN ADARB2
ENSG00000157927	RADIL	7	3797055	5883716	3792	128	0.0503527	0.0267309	0.464401	AMR Subclass-IN ADARB2
ENSG00000122674	CCZ1	7	4898725	6926550	2761	42	0.0638411	0.014559	0.316299	AMR Subclass-IN ADARB2
ENSG00000189043	NDUFA4	7	9931943	11940153	3534	13	0.0547209	0.0235638	0.428774	AMR Subclass-IN ADARB2
ENSG00000071189	SNX13	7	16790761	18940501	2467	16	0.0550444	0.0198389	0.3858	AMR Subclass-IN ADARB2
ENSG00000105855	ITGB8	7	19330702	21415754	2091	34	0.099848	0.00204117	0.0773215	AMR Subclass-IN ADARB2
ENSG00000122550	KLHL7	7	22105758	24177914	765	13	0.0813219	0.006446	0.182422	AMR Subclass-IN ADARB2
ENSG00000172115	CYCS	7	24118656	26125260	2434	28	0.0514774	0.0316579	0.517598	AMR Subclass-IN ADARB2
ENSG00000214870	ENSG00000214870	7	25398593	27497595	2936	44	0.236716	3.11046e-07	6.5588e-05	AMR Subclass-IN ADARB2
ENSG00000106049	HIBADH	7	26525442	28662883	3188	36	0.105281	0.00137391	0.0572677	AMR Subclass-IN ADARB2
ENSG00000225264	ZNRF2P2	7	28598795	30685255	2795	24	0.150304	9.80518e-05	0.0077533	AMR Subclass-IN ADARB2
ENSG00000122574	WIPF3	7	28806486	30917066	2864	51	0.231108	8.41559e-07	0.000150835	AMR Subclass-IN ADARB2
ENSG00000229358	DPY19L1P1	7	31580949	33761787	3242	21	0.0529352	0.0245919	0.438575	AMR Subclass-IN ADARB2
ENSG00000122507	BBS9	7	32109557	34877180	3975	34	0.152305	9.28135e-05	0.00739345	AMR Subclass-IN ADARB2
ENSG00000164619	BMPER	7	32904308	35156427	2892	15	0.057267	0.0202639	0.390534	AMR Subclass-IN ADARB2
ENSG00000122547	EEPD1	7	35153254	37301538	3020	21	0.0533254	0.0139103	0.31128	AMR Subclass-IN ADARB2
ENSG00000011426	ANLN	7	35389821	37453791	2979	37	0.048447	0.0326297	0.526452	AMR Subclass-IN ADARB2
ENSG00000106536	POU6F2	7	37977909	40493095	3509	11	0.26456	6.15728e-08	1.70093e-05	AMR Subclass-IN ADARB2
ENSG00000158683	PKD1L1	7	46740202	48948466	3579	19	0.161541	1.27946e-05	0.00159992	AMR Subclass-IN ADARB2
ENSG00000233369	GTF2IP4	7	72154938	74207283	1392	20	0.0739256	0.0057423	0.167328	AMR Subclass-IN ADARB2
ENSG00000005486	RHBDD2	7	74842602	76888926	1651	15	0.0464441	0.0317176	0.517598	AMR Subclass-IN ADARB2
ENSG00000205485	ENSG00000205485	7	75549360	77627982	2287	12	0.326781	4.70455e-10	2.40918e-07	AMR Subclass-IN ADARB2
ENSG00000146707	POMZP3	7	75609986	77627279	2226	7	0.144076	7.03988e-05	0.00625677	AMR Subclass-IN ADARB2
ENSG00000075223	SEMA3C	7	79742538	81922359	2682	42	0.0764267	0.00711157	0.195596	AMR Subclass-IN ADARB2
ENSG00000105792	CFAP69	7	89245174	91311063	3031	41	0.0493323	0.0315851	0.517598	AMR Subclass-IN ADARB2
ENSG00000284707	ENSG00000284707	7	96851688	98972985	2667	48	0.0424726	0.0452522	0.645878	AMR Subclass-IN ADARB2
ENSG00000160963	COL26A1	7	100362875	102559024	2778	17	0.0820808	0.00402827	0.128166	AMR Subclass-IN ADARB2
ENSG00000226965	ENSG00000226965	7	109108031	111534757	3039	10	0.0786225	0.00641056	0.182379	AMR Subclass-IN ADARB2
ENSG00000105971	CAV2	7	115287380	117508541	2185	73	0.0685644	0.0095394	0.245683	AMR Subclass-IN ADARB2
ENSG00000128513	POT1	7	123822386	125929983	3493	87	0.051889	0.0301042	0.501853	AMR Subclass-IN ADARB2
ENSG00000059378	PARP12	7	139023749	141062951	2215	12	0.0826832	0.00564016	0.16656	AMR Subclass-IN ADARB2
ENSG00000253882	ENSG00000253882	7	142761790	144836933	2137	40	0.10152	0.00196497	0.075469	AMR Subclass-IN ADARB2
ENSG00000236408	ENSG00000236408	7	153838388	155865483	3662	36	0.112142	0.00105185	0.0454283	AMR Subclass-IN ADARB2
ENSG00000104714	ERICH1	8	0	1738106	2461	29	0.0498262	0.0331341	0.532622	AMR Subclass-IN ADARB2
ENSG00000104213	PDGFRL	8	16576433	18644071	4413	37	0.288706	1.00751e-08	3.86956e-06	AMR Subclass-IN ADARB2
ENSG00000129422	MTUS1	8	16643795	18800917	4779	10	0.0749746	0.00668	0.187075	AMR Subclass-IN ADARB2
ENSG00000078674	PCM1	8	16922840	19027975	4810	14	0.133228	7.75636e-05	0.00661999	AMR Subclass-IN ADARB2
ENSG00000120910	PPP3CC	8	21440819	23541142	2984	7	0.17126	3.84277e-05	0.00379343	AMR Subclass-IN ADARB2
ENSG00000147439	BIN3	8	21620418	23669148	3053	24	0.0436819	0.0406229	0.607592	AMR Subclass-IN ADARB2
ENSG00000120907	ADRA1A	8	25748150	27867278	3915	10	0.250486	2.02158e-07	4.7261e-05	AMR Subclass-IN ADARB2
ENSG00000012232	EXTL3	8	27600469	29755599	2584	6	0.0990564	0.00159066	0.0638281	AMR Subclass-IN ADARB2
ENSG00000104332	SFRP1	8	40261962	42309473	3156	21	0.0680083	0.0100373	0.252791	AMR Subclass-IN ADARB2
ENSG00000285971	ENSG00000285971	8	61191088	63249879	2974	63	0.113905	0.000937223	0.0409711	AMR Subclass-IN ADARB2
ENSG00000154582	ELOC	8	72939169	74972287	2865	26	0.104608	0.00179745	0.0700354	AMR Subclass-IN ADARB2
ENSG00000254349	MIR2052HG	8	73599775	75823313	3170	50	0.123999	0.000452888	0.0235797	AMR Subclass-IN ADARB2
ENSG00000254266	PKIA-AS1	8	77268637	79558503	3284	23	0.116746	0.000835296	0.0377427	AMR Subclass-IN ADARB2
ENSG00000104435	STMN2	8	78611117	80666158	2694	61	0.120618	0.000678656	0.0322932	AMR Subclass-IN ADARB2
ENSG00000205189	ZBTB10	8	79485619	81526265	2469	28	0.0858041	0.00309507	0.103048	AMR Subclass-IN ADARB2
ENSG00000251136	ENSG00000251136	8	88585872	90757812	2980	53	0.164806	3.52861e-05	0.00367501	AMR Subclass-IN ADARB2
ENSG00000104312	RIPK2	8	88757806	90791064	2819	9	0.0690949	0.0111747	0.27157	AMR Subclass-IN ADARB2
ENSG00000156170	NDUFAF6	8	93895767	96116455	3579	30	0.0590516	0.0166358	0.34404	AMR Subclass-IN ADARB2
ENSG00000253773	C8orf37-AS1	8	94204456	96811254	3894	47	0.0446978	0.0378362	0.581249	AMR Subclass-IN ADARB2
ENSG00000104375	STK3	8	97371228	99942827	2442	107	0.0615834	0.0184935	0.368978	AMR Subclass-IN ADARB2
ENSG00000253948	VPS13B-DT	8	97958277	100013743	1515	5	0.0977265	0.00175757	0.0690178	AMR Subclass-IN ADARB2
ENSG00000120963	ZNF706	8	100177878	102206193	2987	24	0.0849688	0.00481505	0.15009	AMR Subclass-IN ADARB2
ENSG00000008513	ST3GAL1	8	132454848	134571940	3257	41	0.0512612	0.0271506	0.467913	AMR Subclass-IN ADARB2
ENSG00000107249	GLIS3	9	2824127	5348392	3873	43	0.144944	0.000191679	0.0126	AMR Subclass-IN ADARB2
ENSG00000137074	APTX	9	31886601	34025130	3384	6	0.135506	0.000112238	0.00868351	AMR Subclass-IN ADARB2
ENSG00000230453	ANKRD18B	9	32524394	34573009	2651	49	0.245044	3.99189e-07	7.66585e-05	AMR Subclass-IN ADARB2
ENSG00000070601	FRMPD1	9	36650954	38746904	3054	28	0.115342	0.000635992	0.0305333	AMR Subclass-IN ADARB2
ENSG00000165275	TRMT10B	9	36753803	38778972	2975	14	0.0761998	0.00605381	0.175007	AMR Subclass-IN ADARB2
ENSG00000106733	NMRK1	9	74060573	76088217	2893	13	0.126381	0.000504054	0.0253299	AMR Subclass-IN ADARB2
ENSG00000135018	UBQLN1	9	82659968	84707958	3052	4	0.062572	0.0141572	0.315674	AMR Subclass-IN ADARB2
ENSG00000188312	CENPP	9	91325953	93620529	3127	36	0.435533	9.80184e-15	1.75682e-11	AMR Subclass-IN ADARB2
ENSG00000106809	OGN	9	91383268	93404696	2761	75	0.0437969	0.0323596	0.524089	AMR Subclass-IN ADARB2
ENSG00000106823	ECM2	9	91493554	93536655	2780	17	0.159507	8.188e-05	0.00672166	AMR Subclass-IN ADARB2
ENSG00000127081	ZNF484	9	91844182	93878038	2779	82	0.0591846	0.020087	0.388518	AMR Subclass-IN ADARB2
ENSG00000185920	PTCH1	9	94442980	96517057	2817	31	0.127093	0.000310497	0.0181472	AMR Subclass-IN ADARB2
ENSG00000175611	LINC00476	9	94759231	96876049	2646	31	0.188578	1.04138e-05	0.00134928	AMR Subclass-IN ADARB2
ENSG00000136943	CTSV	9	96029677	98156556	2449	57	0.0581819	0.0215713	0.409132	AMR Subclass-IN ADARB2
ENSG00000203279	ENSG00000203279	9	96200475	98238745	2382	46	0.151424	7.11559e-05	0.00625992	AMR Subclass-IN ADARB2
ENSG00000196116	TDRD7	9	96412096	98496125	2507	21	0.0582724	0.0184241	0.368276	AMR Subclass-IN ADARB2
ENSG00000095383	TBC1D2	9	97199011	99255649	2852	81	0.0754938	0.00786252	0.210332	AMR Subclass-IN ADARB2
ENSG00000106803	SEC61B	9	98222064	100230615	2213	3	0.0425909	0.0462469	0.655256	AMR Subclass-IN ADARB2
ENSG00000136824	SMC2	9	103094260	105141419	3121	54	0.0608479	0.017835	0.359172	AMR Subclass-IN ADARB2
ENSG00000106692	FKTN	9	104558122	106653820	2680	56	0.148576	0.000109869	0.00862432	AMR Subclass-IN ADARB2
ENSG00000070061	ELP1	9	107866898	109934328	3062	27	0.0611859	0.0189504	0.37462	AMR Subclass-IN ADARB2
ENSG00000165124	SVEP1	9	109365248	111579880	3495	5	0.0480963	0.0320582	0.521564	AMR Subclass-IN ADARB2
ENSG00000148218	ALAD	9	112386312	114401290	2807	10	0.110628	0.00113513	0.0482498	AMR Subclass-IN ADARB2
ENSG00000226752	CUTALP	9	119824828	121854385	2122	11	0.401197	5.04915e-13	4.93624e-10	AMR Subclass-IN ADARB2
ENSG00000119396	RAB14	9	120178133	122223014	2343	23	0.098716	0.00212779	0.0784369	AMR Subclass-IN ADARB2
ENSG00000136930	PSMB7	9	123353465	125415444	2312	77	0.152929	6.77787e-05	0.0060741	AMR Subclass-IN ADARB2
ENSG00000136935	GOLGA1	9	123878275	125948492	2294	13	0.0477546	0.0291596	0.492085	AMR Subclass-IN ADARB2
ENSG00000188483	IER5L	9	128175552	130178261	2286	48	0.064727	0.0124687	0.289607	AMR Subclass-IN ADARB2
ENSG00000165661	QSOX2	9	135206333	137245812	2768	33	0.06411	0.0122434	0.286589	AMR Subclass-IN ADARB2
ENSG00000165688	PMPCA	9	135410641	137423761	2481	19	0.0927129	0.00257197	0.0900942	AMR Subclass-IN ADARB2
ENSG00000148396	SEC16A	9	135440096	137483759	2430	23	0.0618372	0.0157796	0.331563	AMR Subclass-IN ADARB2
ENSG00000148362	PAXX	9	135992422	137993984	2066	12	0.142465	0.000146445	0.0102199	AMR Subclass-IN ADARB2
ENSG00000130653	PNPLA7	9	136459952	138550402	1450	16	0.134768	0.000192151	0.0126	AMR Subclass-IN ADARB2
ENSG00000182154	MRPL41	9	136551879	138552555	1338	33	0.176754	6.41582e-06	0.000884561	AMR Subclass-IN ADARB2
ENSG00000230021	ENSG00000230021	1	0	1827796	1018	14	0.0758859	0.00447023	0.0743011	AMR Subclass-IN VIP
ENSG00000008130	NADK	1	751232	2780457	2493	16	0.036877	0.0486995	0.470128	AMR Subclass-IN VIP
ENSG00000049246	PER3	1	6784291	8845177	3639	33	0.0383947	0.0407785	0.413267	AMR Subclass-IN VIP
ENSG00000284747	ENSG00000284747	1	6991134	9005312	3657	34	0.0713312	0.00502736	0.0821475	AMR Subclass-IN VIP
ENSG00000171608	PIK3CD	1	8651731	10729114	3342	27	0.078421	0.00413977	0.0700335	AMR Subclass-IN VIP
ENSG00000178585	CTNNBIP1	1	8848276	10910336	3562	10	0.0506142	0.0216109	0.258314	AMR Subclass-IN VIP
ENSG00000175147	TMEM51-AS1	1	14111815	16153618	4812	70	0.130658	0.000154191	0.00454479	AMR Subclass-IN VIP
ENSG00000171729	TMEM51	1	14152532	16220478	4814	98	0.0693748	0.00450949	0.074721	AMR Subclass-IN VIP
ENSG00000142621	FHAD1	1	14236521	16400283	4931	76	0.175021	6.49733e-06	0.000318161	AMR Subclass-IN VIP
ENSG00000142634	EFHD2	1	14409888	16430339	4678	34	0.0864731	0.00204884	0.0402057	AMR Subclass-IN VIP
ENSG00000162461	SLC25A34	1	14736258	16741392	4196	56	0.081844	0.00173427	0.0352067	AMR Subclass-IN VIP
ENSG00000169914	OTUD3	1	18882395	20912945	4456	18	0.308409	4.25317e-13	1.25362e-10	AMR Subclass-IN VIP
ENSG00000285752	CDC42-AS1	1	21028317	23052927	4259	59	0.14987	3.94195e-05	0.0014506	AMR Subclass-IN VIP
ENSG00000240553	ENSG00000240553	1	22020147	24088058	3937	7	0.0739289	0.0047723	0.0787352	AMR Subclass-IN VIP
ENSG00000204219	TCEA3	1	22380909	24424748	3791	12	0.0702033	0.00561805	0.0892309	AMR Subclass-IN VIP
ENSG00000088280	ASAP3	1	22428563	24484568	3794	22	0.118911	0.000353713	0.00911258	AMR Subclass-IN VIP
ENSG00000117616	RSRP1	1	24242249	26338213	3931	87	0.29785	9.85483e-10	1.30211e-07	AMR Subclass-IN VIP
ENSG00000187010	RHD	1	24272393	26330445	3846	20	0.246008	3.40735e-08	3.12721e-06	AMR Subclass-IN VIP
ENSG00000157978	LDLRAP1	1	24543606	26568886	3636	60	0.0902644	0.00205495	0.0402251	AMR Subclass-IN VIP
ENSG00000233478	ENSG00000233478	1	24644544	26659111	3354	9	0.041719	0.0338379	0.365492	AMR Subclass-IN VIP
ENSG00000130770	ATP5IF1	1	27236109	29246906	2910	50	0.305403	4.41692e-10	6.44744e-08	AMR Subclass-IN VIP
ENSG00000204138	PHACTR4	1	27369582	29500364	3255	44	0.231958	2.58228e-08	2.47807e-06	AMR Subclass-IN VIP
ENSG00000184007	PTP4A2	1	30906421	32944856	3110	11	0.0957293	0.00144916	0.030302	AMR Subclass-IN VIP
ENSG00000176261	ZBTB8OS	1	31600172	33650903	2504	32	0.096348	0.000953936	0.0210374	AMR Subclass-IN VIP
ENSG00000116497	S100PBP	1	31816767	33858875	2525	15	0.0562484	0.0146598	0.192044	AMR Subclass-IN VIP
ENSG00000134686	PHC2	1	32323623	34431095	3231	72	0.0806554	0.00363317	0.0633511	AMR Subclass-IN VIP
ENSG00000116863	ADPRS	1	35088892	37093932	2735	16	0.0579195	0.0110004	0.15454	AMR Subclass-IN VIP
ENSG00000204084	INPP5B	1	36860697	38947057	3718	12	0.0836337	0.00235032	0.0448609	AMR Subclass-IN VIP
ENSG00000183682	BMP8A	1	38491636	40529869	3465	12	0.0581859	0.0120551	0.166159	AMR Subclass-IN VIP
ENSG00000177181	RIMKLA	1	41380792	43424232	3683	34	0.115413	0.000293954	0.00787662	AMR Subclass-IN VIP
ENSG00000227533	SLC2A1-AS1	1	41959049	43996814	3424	44	0.214624	1.64968e-07	1.33077e-05	AMR Subclass-IN VIP
ENSG00000126088	UROD	1	44010950	46015575	3020	37	0.24737	2.58688e-08	2.47807e-06	AMR Subclass-IN VIP
ENSG00000085998	POMGNT1	1	45188682	47220305	3237	12	0.0382112	0.0470657	0.460648	AMR Subclass-IN VIP
ENSG00000269956	MKNK1-AS1	1	45538611	47570255	3498	17	0.0632433	0.00751723	0.112297	AMR Subclass-IN VIP
ENSG00000121310	ECHDC2	1	51895910	53927212	3523	93	0.352672	9.99686e-12	2.32154e-09	AMR Subclass-IN VIP
ENSG00000157184	CPT2	1	52196792	54214197	3556	14	0.0398058	0.0418748	0.421969	AMR Subclass-IN VIP
ENSG00000226754	ENSG00000226754	1	52238550	54246482	3554	20	0.0894387	0.00205023	0.0402057	AMR Subclass-IN VIP
ENSG00000162390	ACOT11	1	53542257	55639192	4539	31	0.0772799	0.0044236	0.0736963	AMR Subclass-IN VIP
ENSG00000271723	MROH7-TTC4	1	53641786	55742308	4564	51	0.135384	6.83798e-05	0.00231871	AMR Subclass-IN VIP
ENSG00000088035	ALG6	1	62367575	64438553	4117	21	0.0500333	0.0213934	0.256771	AMR Subclass-IN VIP
ENSG00000142856	ITGB3BP	1	62440770	64593721	4213	22	0.313497	5.57169e-11	1.02888e-08	AMR Subclass-IN VIP
ENSG00000162437	RAVER2	1	63745095	65833232	4026	27	0.0463558	0.0256249	0.295748	AMR Subclass-IN VIP
ENSG00000116729	WLS	1	67098473	69233120	3877	6	0.133343	9.60275e-05	0.00313152	AMR Subclass-IN VIP
ENSG00000286863	ENSG00000286863	1	71283170	73753772	4109	28	0.0642176	0.00895084	0.129914	AMR Subclass-IN VIP
ENSG00000162623	TYW3	1	73733152	75766678	3221	16	0.139648	5.08384e-05	0.0017887	AMR Subclass-IN VIP
ENSG00000230863	ENSG00000230863	1	74641178	76724049	4173	3	0.0447093	0.0303648	0.335788	AMR Subclass-IN VIP
ENSG00000117054	ACADM	1	74724431	76787575	4177	31	0.0535114	0.0141107	0.186946	AMR Subclass-IN VIP
ENSG00000057468	MSH4	1	74796882	76913242	4221	41	0.155845	8.28455e-06	0.000393118	AMR Subclass-IN VIP
ENSG00000236676	ENSG00000236676	1	80585941	82625713	4147	23	0.0535445	0.0180464	0.226463	AMR Subclass-IN VIP
ENSG00000117133	RPF1	1	83479259	85498352	4030	67	0.0531497	0.0175489	0.221376	AMR Subclass-IN VIP
ENSG00000117155	SSX2IP	1	83643706	85690803	4045	3	0.042082	0.0249482	0.288807	AMR Subclass-IN VIP
ENSG00000285210	LINC02795	1	85288704	87320711	4039	98	0.0749802	0.00390539	0.0668374	AMR Subclass-IN VIP
ENSG00000236915	CLCA4-AS1	1	85571181	87696311	4126	74	0.322107	2.66123e-11	5.29723e-09	AMR Subclass-IN VIP
ENSG00000162669	HFM1	1	90260766	92404856	3871	91	0.0363809	0.0413473	0.418304	AMR Subclass-IN VIP
ENSG00000097046	CDC7	1	90500851	92525764	3610	58	0.146217	5.69096e-05	0.0019779	AMR Subclass-IN VIP
ENSG00000223745	CCDC18-AS1	1	92262186	94346025	3330	39	0.253609	2.27841e-08	2.23854e-06	AMR Subclass-IN VIP
ENSG00000137962	ARHGAP29	1	93148988	95275068	3971	29	0.177446	2.00203e-06	0.000116569	AMR Subclass-IN VIP
ENSG00000225206	MIR137HG	1	96933474	99049863	3389	79	0.0491502	0.0234536	0.275458	AMR Subclass-IN VIP
ENSG00000224613	ENSG00000224613	1	102415980	104525511	4269	246	0.147199	4.91976e-05	0.00175361	AMR Subclass-IN VIP
ENSG00000085491	SLC25A24	1	107134043	109200849	3674	44	0.163411	1.29518e-05	0.000572079	AMR Subclass-IN VIP
ENSG00000134222	PSRC1	1	108279556	110283186	3180	35	0.133628	0.000119108	0.00373327	AMR Subclass-IN VIP
ENSG00000213366	GSTM2	1	108668022	110709551	3596	75	0.101872	0.000603392	0.0141626	AMR Subclass-IN VIP
ENSG00000134201	GSTM5	1	108711780	110775428	3707	12	0.159778	1.48638e-05	0.00064839	AMR Subclass-IN VIP
ENSG00000162775	RBM15	1	109338506	111346681	3808	17	0.0776443	0.00351495	0.0619238	AMR Subclass-IN VIP
ENSG00000134207	SYT6	1	113089291	115153880	3060	4	0.0686192	0.00703242	0.106613	AMR Subclass-IN VIP
ENSG00000134198	TSPAN2	1	114048011	116089503	3978	65	0.0676499	0.00510606	0.0829911	AMR Subclass-IN VIP
ENSG00000163393	SLC22A15	1	114976513	117070054	4192	118	0.0793232	0.00374056	0.0646353	AMR Subclass-IN VIP
ENSG00000134253	TRIM45	1	116111060	118122587	3451	53	0.0869156	0.00245511	0.0463417	AMR Subclass-IN VIP
ENSG00000198162	MAN1A2	1	116367449	118528872	3536	18	0.0473228	0.0245279	0.284803	AMR Subclass-IN VIP
ENSG00000231365	WARS2-AS1	1	118140391	120275973	3355	43	0.137655	8.80887e-05	0.00289729	AMR Subclass-IN VIP
ENSG00000263956	NBPF11	1	147102046	149152322	1853	20	0.0771155	0.00402046	0.0683924	AMR Subclass-IN VIP
ENSG00000143452	HORMAD1	1	149698060	151720895	2295	26	0.0513079	0.0191688	0.235984	AMR Subclass-IN VIP
ENSG00000143458	GABPB2	1	150070578	152125542	2683	14	0.0399892	0.0421239	0.423088	AMR Subclass-IN VIP
ENSG00000182134	TDRKH	1	150770107	152791416	2879	31	0.0383361	0.0421012	0.423088	AMR Subclass-IN VIP
ENSG00000159445	THEM4	1	150870866	152909637	3163	23	0.14118	5.12648e-05	0.00179392	AMR Subclass-IN VIP
ENSG00000233792	PUDPP2	1	151124016	153196699	3563	8	0.0519395	0.0164172	0.210567	AMR Subclass-IN VIP
ENSG00000237975	FLG-AS1	1	151168125	153445456	3963	38	0.410262	2.6598e-14	1.16477e-11	AMR Subclass-IN VIP
ENSG00000143631	FLG	1	151302165	153325239	3688	30	0.0607858	0.00963001	0.138461	AMR Subclass-IN VIP
ENSG00000163565	IFI16	1	157999968	160055155	4543	28	0.0369854	0.0424934	0.425684	AMR Subclass-IN VIP
ENSG00000162736	NCSTN	1	159343316	161358952	3557	2	0.0453083	0.0273504	0.310059	AMR Subclass-IN VIP
ENSG00000270149	ENSG00000270149	1	159997957	162038962	3426	22	0.125406	0.000125447	0.00390005	AMR Subclass-IN VIP
ENSG00000143256	PFDN2	1	160100556	162118055	3387	13	0.083743	0.00178593	0.0359697	AMR Subclass-IN VIP
ENSG00000248485	PCP4L1	1	160258745	162285450	3571	28	0.241822	4.9656e-08	4.45074e-06	AMR Subclass-IN VIP
ENSG00000143252	SDHC	1	160314381	162363206	3666	16	0.0759349	0.00353157	0.0620854	AMR Subclass-IN VIP
ENSG00000162745	OLFML2B	1	160983192	163023869	3663	163	0.0748614	0.0043609	0.0731285	AMR Subclass-IN VIP
ENSG00000132196	HSD17B7	1	161790702	163812823	4114	2	0.0749355	0.00372717	0.0644767	AMR Subclass-IN VIP
ENSG00000143198	MGST3	1	164631213	166661796	4394	46	0.0610713	0.0119365	0.165118	AMR Subclass-IN VIP
ENSG00000285622	ENSG00000285622	1	167695874	170103276	5260	2	0.131922	0.000128053	0.00396497	AMR Subclass-IN VIP
ENSG00000213062	ENSG00000213062	1	168486076	170500182	4786	2	0.0404471	0.0349789	0.37491	AMR Subclass-IN VIP
ENSG00000230630	DNM3OS	1	171138397	173144840	3774	67	0.127861	0.000164134	0.00479177	AMR Subclass-IN VIP
ENSG00000224228	ENSG00000224228	1	171775905	174064015	3787	32	0.180782	2.43849e-06	0.000138425	AMR Subclass-IN VIP
ENSG00000117586	TNFSF4	1	172183731	174207331	3239	7	0.050436	0.0233922	0.275012	AMR Subclass-IN VIP
ENSG00000162779	AXDND1	1	178365720	180554735	4967	70	0.115435	0.000304754	0.00812342	AMR Subclass-IN VIP
ENSG00000162782	TDRD5	1	178591613	180691272	4897	38	0.0867461	0.0015012	0.0312196	AMR Subclass-IN VIP
ENSG00000134376	CRB1	1	196268204	198478455	3126	34	0.0908294	0.00167935	0.0342279	AMR Subclass-IN VIP
ENSG00000260088	DDX59-AS1	1	199669507	201694250	4427	57	0.109217	0.000440625	0.0109634	AMR Subclass-IN VIP
ENSG00000170382	LRRN2	1	203617170	205685738	4330	19	0.0698803	0.00681586	0.104467	AMR Subclass-IN VIP
ENSG00000163531	NFASC	1	203828651	206022822	4511	9	0.0776732	0.00282984	0.052058	AMR Subclass-IN VIP
ENSG00000133069	TMCC2	1	204227946	206285632	3934	12	0.0412915	0.0379406	0.395052	AMR Subclass-IN VIP
ENSG00000286619	ENSG00000286619	1	204813322	206896082	3544	67	0.639289	6.2024e-28	3.16881e-24	AMR Subclass-IN VIP
ENSG00000162877	PM20D1	1	204828025	206850132	3451	12	0.390767	1.31319e-13	4.57439e-11	AMR Subclass-IN VIP
ENSG00000123836	PFKFB2	1	206034366	208081024	2984	61	0.0434899	0.0318	0.348391	AMR Subclass-IN VIP
ENSG00000237074	ENSG00000237074	1	206240122	208309292	3301	29	0.1575	2.94163e-05	0.00114052	AMR Subclass-IN VIP
ENSG00000008118	CAMK1G	1	208583714	210613939	4166	26	0.100366	0.00105789	0.0230973	AMR Subclass-IN VIP
ENSG00000143469	SYT14	1	208900923	211171389	4622	23	0.133593	4.99754e-05	0.00176899	AMR Subclass-IN VIP
ENSG00000203705	TATDN3	1	211791828	213816830	3680	220	0.150763	2.48852e-05	0.000986401	AMR Subclass-IN VIP
ENSG00000067533	RRP15	1	217285293	219337983	4516	44	0.137647	8.13504e-05	0.002693	AMR Subclass-IN VIP
ENSG00000067704	IARS2	1	219094132	221148041	3890	31	0.0488685	0.0223066	0.264829	AMR Subclass-IN VIP
ENSG00000286231	ENSG00000286231	1	219786990	221884503	4080	5	0.161066	9.97854e-06	0.000459283	AMR Subclass-IN VIP
ENSG00000236230	ENSG00000236230	1	221088806	223389103	3746	73	0.115053	0.000404964	0.0101919	AMR Subclass-IN VIP
ENSG00000185495	SEPTIN7P13	1	222992743	225010612	3811	163	0.0447218	0.027481	0.311079	AMR Subclass-IN VIP
ENSG00000162923	WDR26	1	223385146	225437033	4098	27	0.0945891	0.000570358	0.0136166	AMR Subclass-IN VIP
ENSG00000143772	ITPKB	1	225631690	227739323	4392	34	0.182083	3.81826e-06	0.000209009	AMR Subclass-IN VIP
ENSG00000168118	RAB4A	1	228271062	230305894	3815	59	0.0384043	0.0444984	0.441441	AMR Subclass-IN VIP
ENSG00000119280	C1orf198	1	229837119	231869589	4455	105	0.0425309	0.0341977	0.368599	AMR Subclass-IN VIP
ENSG00000119283	TRIM67	1	230162058	232221565	4512	21	0.0711244	0.00546766	0.0873856	AMR Subclass-IN VIP
ENSG00000287738	ENSG00000287738	1	240453751	242484995	4583	15	0.0723095	0.00604504	0.095028	AMR Subclass-IN VIP
ENSG00000174371	EXO1	1	240847967	242895148	4889	17	0.130734	0.00012463	0.00388252	AMR Subclass-IN VIP
ENSG00000035687	ADSS2	1	243408494	245451909	3677	16	0.0911693	0.00161853	0.0334328	AMR Subclass-IN VIP
ENSG00000203666	EFCAB2	1	243969705	246127164	5078	24	0.0914836	0.00121071	0.0259896	AMR Subclass-IN VIP
ENSG00000162851	TFB2M	1	245540561	247566261	5675	66	0.0460795	0.0215457	0.257792	AMR Subclass-IN VIP
ENSG00000227953	LINC01341	1	245775880	247792385	5711	33	0.0602239	0.0114225	0.159738	AMR Subclass-IN VIP
ENSG00000162714	ZNF496	1	246297412	248331867	5388	11	0.103251	0.000717353	0.0164841	AMR Subclass-IN VIP
ENSG00000286216	ENSG00000286216	1	246337886	248348076	5364	13	0.04678	0.0224521	0.265527	AMR Subclass-IN VIP
ENSG00000224227	OR2L1P	1	246980872	248991204	4818	19	0.0545093	0.00929033	0.13408	AMR Subclass-IN VIP
ENSG00000197454	OR2L5	1	247013660	249024276	4725	132	0.096061	0.00102472	0.0224049	AMR Subclass-IN VIP
ENSG00000203663	OR2L2	1	247030070	249042305	4661	7	0.111723	0.000307558	0.00818394	AMR Subclass-IN VIP
ENSG00000198128	OR2L3	1	247046836	249063407	4618	64	0.138854	2.5546e-05	0.00100913	AMR Subclass-IN VIP
ENSG00000015171	ZMYND11	10	0	1254637	1467	21	0.0378618	0.0428771	0.42891	AMR Subclass-IN VIP
ENSG00000232656	IDI2-AS1	10	22630	2045425	3092	24	0.0648047	0.00911378	0.131777	AMR Subclass-IN VIP
ENSG00000234170	LINC02645	10	1368561	3502200	4558	11	0.168006	3.52952e-06	0.000193896	AMR Subclass-IN VIP
ENSG00000067082	KLF6	10	2775996	4785281	3261	3	0.0378494	0.0470572	0.460648	AMR Subclass-IN VIP
ENSG00000187134	AKR1C1	10	3963253	5983283	3627	31	0.0776241	0.00424806	0.0715272	AMR Subclass-IN VIP
ENSG00000134453	RBM17	10	5089034	7117457	3932	64	0.128489	0.000148314	0.0044312	AMR Subclass-IN VIP
ENSG00000165629	ATP5F1C	10	6788147	8807815	3469	129	0.0943845	0.0012956	0.0275801	AMR Subclass-IN VIP
ENSG00000148429	USP6NL	10	10453946	12611754	3656	6	0.196393	1.71956e-06	0.000102154	AMR Subclass-IN VIP
ENSG00000181192	DHTKD1	10	11068954	13123221	3766	75	0.101014	0.000783012	0.017806	AMR Subclass-IN VIP
ENSG00000151468	CCDC3	10	11896625	14099652	4052	11	0.0686836	0.00620347	0.0969221	AMR Subclass-IN VIP
ENSG00000077943	ITGA8	10	14513954	16719922	3410	11	0.10029	0.000308697	0.0082	AMR Subclass-IN VIP
ENSG00000107611	CUBN	10	15823966	18129811	3894	33	0.302718	3.07438e-10	4.90845e-08	AMR Subclass-IN VIP
ENSG00000228219	NPM1P30	10	20110682	22113388	2606	26	0.171781	4.61638e-06	0.000246534	AMR Subclass-IN VIP
ENSG00000283709	FAM238C	10	25931206	27944418	3872	25	0.148644	4.13544e-05	0.00151274	AMR Subclass-IN VIP
ENSG00000150054	MPP7	10	27050993	29334486	4354	34	0.153399	3.39744e-05	0.00128258	AMR Subclass-IN VIP
ENSG00000271335	CCNY-AS1	10	34314552	36336401	2645	26	0.0934805	0.000322599	0.00849044	AMR Subclass-IN VIP
ENSG00000243660	ZNF487	10	42436841	44483181	2688	49	0.060487	0.0108069	0.15238	AMR Subclass-IN VIP
ENSG00000224812	TMEM72-AS1	10	43793119	45959709	3698	26	0.109798	0.000576732	0.0137261	AMR Subclass-IN VIP
ENSG00000265018	AGAP12P	10	47009873	49031640	1780	31	0.0943884	0.00146208	0.0305303	AMR Subclass-IN VIP
ENSG00000278561	PTPN20CP	10	47064308	49119455	1953	14	0.167663	1.71283e-06	0.00010215	AMR Subclass-IN VIP
ENSG00000235939	ENSG00000235939	10	48419277	50472903	3207	58	0.0819488	0.00166057	0.0340264	AMR Subclass-IN VIP
ENSG00000225830	ERCC6	10	48454168	50539538	3265	7	0.120688	0.000101216	0.00327288	AMR Subclass-IN VIP
ENSG00000285803	ENSG00000285803	10	48981420	50988899	2683	24	0.115586	0.00036377	0.0092925	AMR Subclass-IN VIP
ENSG00000122870	BICC1	10	57512872	59831435	3634	55	0.474765	4.17183e-18	6.39417e-15	AMR Subclass-IN VIP
ENSG00000183346	CABCOCO1	10	60662929	62766766	2704	10	0.186921	3.66469e-07	2.68377e-05	AMR Subclass-IN VIP
ENSG00000238280	ENSG00000238280	10	61682652	63805887	2881	4	0.107125	0.000644627	0.0149537	AMR Subclass-IN VIP
ENSG00000148572	NRBF2	10	62133247	64155031	2840	81	0.159404	1.50334e-05	0.000652739	AMR Subclass-IN VIP
ENSG00000138346	DNA2	10	67414064	69472121	3389	54	0.0423621	0.0361207	0.38313	AMR Subclass-IN VIP
ENSG00000165730	STOX1	10	67827531	69895432	3698	12	0.0644394	0.00510574	0.0829911	AMR Subclass-IN VIP
ENSG00000287306	ENSG00000287306	10	68510166	70544257	3563	59	0.163041	1.28104e-05	0.000567473	AMR Subclass-IN VIP
ENSG00000042286	AIFM2	10	69098223	71132934	4017	38	0.112035	0.000521093	0.0126373	AMR Subclass-IN VIP
ENSG00000156521	TYSND1	10	69137981	71146700	3970	125	0.0357669	0.049432	0.475119	AMR Subclass-IN VIP
ENSG00000107745	MICU1	10	71367327	73626191	3054	25	0.326143	4.66103e-11	8.71214e-09	AMR Subclass-IN VIP
ENSG00000156026	MCU	10	71692131	73887694	2616	31	0.0696455	0.00740835	0.110804	AMR Subclass-IN VIP
ENSG00000213551	DNAJC9	10	72183362	74247255	2179	39	0.0986675	0.000894775	0.0200207	AMR Subclass-IN VIP
ENSG00000236756	DNAJC9-AS1-1	10	72247360	74276984	2117	24	0.0389756	0.0398923	0.408983	AMR Subclass-IN VIP
ENSG00000182180	MRPS16	10	72248843	74252693	2090	131	0.191118	1.42965e-06	8.66099e-05	AMR Subclass-IN VIP
ENSG00000138279	ANXA7	10	72375101	74414076	2094	3	0.0619563	0.00853768	0.125102	AMR Subclass-IN VIP
ENSG00000172586	CHCHD1	10	72782047	74783652	2038	12	0.117446	0.000310136	0.00822397	AMR Subclass-IN VIP
ENSG00000156110	ADK	10	73151202	75709963	2620	6	0.0746343	0.00283607	0.052058	AMR Subclass-IN VIP
ENSG00000232342	ENSG00000232342	10	73506081	75530553	1867	19	0.0588903	0.0116849	0.162223	AMR Subclass-IN VIP
ENSG00000151208	DLG5	10	76790791	78926755	3009	64	0.0573215	0.0115413	0.160794	AMR Subclass-IN VIP
ENSG00000138326	RPS24	10	77033760	79056813	2938	57	0.0499131	0.0183865	0.228927	AMR Subclass-IN VIP
ENSG00000225484	NUTM2B-AS1	10	78661394	80826594	3366	108	0.148048	3.11822e-05	0.00119482	AMR Subclass-IN VIP
ENSG00000283913	ENSG00000283913	10	78904898	80951029	3199	53	0.111251	0.000488789	0.0119867	AMR Subclass-IN VIP
ENSG00000122359	ANXA11	10	79150889	81205572	3143	33	0.130581	0.000165731	0.00482269	AMR Subclass-IN VIP
ENSG00000148600	CDHR1	10	83194537	85219621	3940	5	0.051402	0.0177321	0.223319	AMR Subclass-IN VIP
ENSG00000234942	GRID1-AS1	10	84577731	86607213	3709	53	0.0711535	0.00503831	0.0822103	AMR Subclass-IN VIP
ENSG00000152779	SLC16A12	10	88430299	90556641	3182	14	0.103541	0.000116769	0.00366922	AMR Subclass-IN VIP
ENSG00000138160	KIF11	10	91574105	93655395	3113	20	0.165754	8.38586e-06	0.000395477	AMR Subclass-IN VIP
ENSG00000077147	TM9SF3	10	95518110	97587452	2272	24	0.0514808	0.0199149	0.243022	AMR Subclass-IN VIP
ENSG00000171311	EXOSC1	10	96435909	98446017	2283	56	0.112717	0.000343138	0.00891203	AMR Subclass-IN VIP
ENSG00000227356	LINC00866	10	96828478	98849798	2594	39	0.0816544	0.00293162	0.053428	AMR Subclass-IN VIP
ENSG00000172987	HPSE2	10	97457077	100235862	3317	40	0.0527744	0.0180692	0.226463	AMR Subclass-IN VIP
ENSG00000107566	ERLIN1	10	99150094	101186033	2396	18	0.0381207	0.0390988	0.403005	AMR Subclass-IN VIP
ENSG00000095485	CWF19L1	10	99232298	101267680	2417	12	0.173787	9.79288e-06	0.000453461	AMR Subclass-IN VIP
ENSG00000286489	ENSG00000286489	10	100694401	102705119	1939	19	0.0552338	0.0134767	0.180558	AMR Subclass-IN VIP
ENSG00000138111	MFSD13A	10	101461395	103477045	1811	14	0.202463	1.27182e-06	7.82862e-05	AMR Subclass-IN VIP
ENSG00000166272	WBP1L	10	101743948	103834516	2042	21	0.0458615	0.0258355	0.297224	AMR Subclass-IN VIP
ENSG00000286575	ENSG00000286575	10	101898649	103918335	2105	17	0.0424995	0.0354246	0.37821	AMR Subclass-IN VIP
ENSG00000197748	CFAP43	10	103129888	105232364	2915	45	0.147803	2.43991e-05	0.000973867	AMR Subclass-IN VIP
ENSG00000065621	GSTO2	10	103268873	105304950	2856	18	0.244419	3.58632e-08	3.27188e-06	AMR Subclass-IN VIP
ENSG00000287231	ENSG00000287231	10	110787233	112989909	2884	12	0.116382	0.000225107	0.00628454	AMR Subclass-IN VIP
ENSG00000225292	ENSG00000225292	10	111888735	113906111	2336	14	0.116976	0.000248613	0.00678022	AMR Subclass-IN VIP
ENSG00000165832	TRUB1	10	113938195	115977676	2714	19	0.0374459	0.0461783	0.454868	AMR Subclass-IN VIP
ENSG00000188316	ENO4	10	115849499	117911788	2453	32	0.0497108	0.0238258	0.278762	AMR Subclass-IN VIP
ENSG00000187164	SHTN1	10	115881477	118126586	2636	76	0.164591	1.18792e-05	0.000530825	AMR Subclass-IN VIP
ENSG00000227165	WDR11-AS1	10	119759898	121851457	3406	5	0.16631	8.8294e-06	0.000412586	AMR Subclass-IN VIP
ENSG00000120008	WDR11	10	119851305	121909524	3444	46	0.139576	2.7872e-05	0.00108701	AMR Subclass-IN VIP
ENSG00000066468	FGFR2	10	120478332	122598458	3765	32	0.193238	1.91426e-06	0.000112845	AMR Subclass-IN VIP
ENSG00000107669	ATE1	10	120740424	122928492	3748	41	0.0676751	0.00655988	0.101252	AMR Subclass-IN VIP
ENSG00000226864	ATE1-AS1	10	120928312	122951965	3348	135	0.361356	4.11352e-13	1.25362e-10	AMR Subclass-IN VIP
ENSG00000182022	CHST15	10	123007668	125093598	3632	28	0.0497164	0.0225774	0.266804	AMR Subclass-IN VIP
ENSG00000108010	GLRX3	10	129136391	131184521	4163	6	0.0416096	0.0390025	0.402817	AMR Subclass-IN VIP
ENSG00000288107	ENSG00000288107	10	132565797	134629507	1489	16	0.143476	7.7767e-05	0.00259116	AMR Subclass-IN VIP
ENSG00000185627	PSMD13	11	0	1252984	1808	30	0.148679	3.1437e-05	0.00120088	AMR Subclass-IN VIP
ENSG00000255158	ENSG00000255158	11	0	1678391	2561	12	0.0376137	0.0467333	0.459219	AMR Subclass-IN VIP
ENSG00000255284	ENSG00000255284	11	0	1784297	2702	9	0.135907	6.06502e-05	0.00209366	AMR Subclass-IN VIP
ENSG00000177830	CHID1	11	0	1915058	2877	93	0.0573142	0.014065	0.186806	AMR Subclass-IN VIP
ENSG00000078902	TOLLIP	11	274371	2309654	3185	8	0.0440227	0.0329782	0.358989	AMR Subclass-IN VIP
ENSG00000148985	PGAP2	11	2797724	4826371	3095	37	0.0710017	0.00610504	0.0956769	AMR Subclass-IN VIP
ENSG00000239920	ENSG00000239920	11	4254392	6678434	4924	60	0.140238	2.32181e-05	0.000938955	AMR Subclass-IN VIP
ENSG00000166341	DCHS1	11	5621330	7655809	3770	14	0.0596056	0.00988855	0.141779	AMR Subclass-IN VIP
ENSG00000283415	ENSG00000283415	11	5821942	7926878	3836	8	0.0535692	0.0187596	0.231878	AMR Subclass-IN VIP
ENSG00000175390	EIF3F	11	6970251	9001862	3578	31	0.0469095	0.0224484	0.265527	AMR Subclass-IN VIP
ENSG00000166402	TUB	11	7019244	9106243	3621	32	0.052565	0.0201683	0.245138	AMR Subclass-IN VIP
ENSG00000253973	ENSG00000253973	11	8004093	10067776	3011	14	0.0725154	0.00480575	0.079176	AMR Subclass-IN VIP
ENSG00000175356	SCUBE2	11	8019476	10138114	3104	41	0.0616339	0.0118037	0.163576	AMR Subclass-IN VIP
ENSG00000133789	SWAP70	11	8664077	10752993	3026	24	0.12681	0.000133052	0.00408676	AMR Subclass-IN VIP
ENSG00000133805	AMPD3	11	9308313	11507579	3809	137	0.111333	0.000479655	0.0118144	AMR Subclass-IN VIP
ENSG00000177112	IRAG1-AS1	11	9541258	11599936	3784	10	0.100646	0.000602496	0.0141626	AMR Subclass-IN VIP
ENSG00000133816	MICAL2	11	11094008	13359144	4315	6	0.0447715	0.0267464	0.30479	AMR Subclass-IN VIP
ENSG00000197702	PARVA	11	11377563	13535356	3794	35	0.306515	1.30189e-10	2.21712e-08	AMR Subclass-IN VIP
ENSG00000254418	SPON1-AS1	11	13262846	15273691	2363	143	0.0554075	0.0144331	0.189722	AMR Subclass-IN VIP
ENSG00000070081	NUCB2	11	16208153	18349980	2728	1	0.0469283	0.0172141	0.21787	AMR Subclass-IN VIP
ENSG00000260196	ENSG00000260196	11	16380649	18383531	2568	53	0.0887278	0.00202902	0.0400242	AMR Subclass-IN VIP
ENSG00000006071	ABCC8	11	16392498	18476894	2701	46	0.0843484	0.00217891	0.0421137	AMR Subclass-IN VIP
ENSG00000287898	ENSG00000287898	11	16476595	18492367	2646	19	0.0763957	0.00388456	0.0665981	AMR Subclass-IN VIP
ENSG00000166788	SAAL1	11	17069935	19106087	2897	32	0.0537209	0.0166507	0.212274	AMR Subclass-IN VIP
ENSG00000134333	LDHA	11	17394560	19408425	2887	62	0.061699	0.0102206	0.145182	AMR Subclass-IN VIP
ENSG00000187398	LUZP2	11	23496970	26082638	5179	51	0.0603096	0.0111447	0.156276	AMR Subclass-IN VIP
ENSG00000254530	LINC02755	11	28335878	30989328	3477	25	0.102254	0.000531047	0.0127776	AMR Subclass-IN VIP
ENSG00000254532	ENSG00000254532	11	29044053	31322988	2798	80	0.533637	2.20603e-22	8.45296e-19	AMR Subclass-IN VIP
ENSG00000148950	IMMP1L	11	30432401	32509645	2362	23	0.0460979	0.0197731	0.241869	AMR Subclass-IN VIP
ENSG00000149089	APIP	11	33853094	35916379	3258	142	0.446408	1.16131e-16	1.11246e-13	AMR Subclass-IN VIP
ENSG00000149179	C11orf49	11	45936689	48164385	1737	9	0.0399055	0.0372852	0.390616	AMR Subclass-IN VIP
ENSG00000205035	ENSG00000205035	11	48558546	50810419	2790	23	0.0717708	0.0063891	0.0992155	AMR Subclass-IN VIP
ENSG00000214872	SMTNL1	11	56542641	58550274	2715	9	0.0644919	0.00864032	0.125884	AMR Subclass-IN VIP
ENSG00000255240	ENSG00000255240	11	57933643	60058659	2690	5	0.0387277	0.0404237	0.412237	AMR Subclass-IN VIP
ENSG00000166902	MRPL16	11	58806140	60810778	2686	11	0.042356	0.0329702	0.358989	AMR Subclass-IN VIP
ENSG00000089597	GANAB	11	61624826	63646726	2458	32	0.117685	0.000332129	0.00865739	AMR Subclass-IN VIP
ENSG00000173264	GPR137	11	63270062	65289500	2013	38	0.10506	0.000526945	0.0127065	AMR Subclass-IN VIP
ENSG00000255557	ENSG00000255557	11	64745729	66771585	1967	13	0.113052	0.000447559	0.0111179	AMR Subclass-IN VIP
ENSG00000172757	CFL1	11	64823022	66862026	1953	12	0.0564701	0.0140853	0.186913	AMR Subclass-IN VIP
ENSG00000173599	PC	11	65848417	67958386	1920	23	0.0455877	0.0265633	0.303211	AMR Subclass-IN VIP
ENSG00000173621	LRFN4	11	65856647	67860475	1869	12	0.113923	0.000390638	0.00988004	AMR Subclass-IN VIP
ENSG00000273819	ENPP7P7	11	66812557	68873367	2010	57	0.0679589	0.00731056	0.10996	AMR Subclass-IN VIP
ENSG00000261070	ENSG00000261070	11	68147228	70171564	3138	10	0.14378	4.88187e-05	0.00174823	AMR Subclass-IN VIP
ENSG00000254604	ENSG00000254604	11	69282367	71363368	3215	27	0.0407697	0.0352366	0.376881	AMR Subclass-IN VIP
ENSG00000248671	ALG1L9P	11	70673885	72818238	2774	26	0.132215	0.000110349	0.00350169	AMR Subclass-IN VIP
ENSG00000255319	ENPP7P8	11	70711740	72781183	2690	19	0.129724	0.000105911	0.00340313	AMR Subclass-IN VIP
ENSG00000168010	ATG16L2	11	71814406	73843674	2232	11	0.0879817	0.00184972	0.036819	AMR Subclass-IN VIP
ENSG00000166435	XRRA1	11	73807739	75949200	2721	32	0.436408	2.0633e-16	1.7569e-13	AMR Subclass-IN VIP
ENSG00000074201	CLNS1A	11	76514936	78637794	2784	88	0.102509	0.000811453	0.0184254	AMR Subclass-IN VIP
ENSG00000254459	ENSG00000254459	11	76829654	78872262	2601	41	0.144616	6.16116e-05	0.00211731	AMR Subclass-IN VIP
ENSG00000159063	ALG8	11	77095244	79139660	2623	42	0.128664	0.00015492	0.00455751	AMR Subclass-IN VIP
ENSG00000246174	KCTD21-AS1	11	77139771	79175323	2636	26	0.0945047	0.00140451	0.0295054	AMR Subclass-IN VIP
ENSG00000033327	GAB2	11	77215293	79418348	2906	15	0.105768	0.000678068	0.0156753	AMR Subclass-IN VIP
ENSG00000137513	NARS2	11	77435968	79574874	2921	22	0.0424391	0.0358144	0.381465	AMR Subclass-IN VIP
ENSG00000245832	MIR4300HG	11	80821272	83718299	4836	42	0.193251	1.85849e-06	0.000109981	AMR Subclass-IN VIP
ENSG00000137494	ANKRD42	11	82193712	84260694	3147	9	0.129044	0.000192281	0.00548805	AMR Subclass-IN VIP
ENSG00000077616	NAALAD2	11	89131515	91192894	104	13	0.0425303	0.03106	0.341749	AMR Subclass-IN VIP
ENSG00000110218	PANX1	11	93128841	95181968	2845	86	0.0672573	0.00728757	0.109722	AMR Subclass-IN VIP
ENSG00000255929	ENSG00000255929	11	93545330	95740355	2949	41	0.22878	4.56754e-08	4.11804e-06	AMR Subclass-IN VIP
ENSG00000149231	CCDC82	11	95349241	97389956	3005	20	0.2542	1.44638e-08	1.48783e-06	AMR Subclass-IN VIP
ENSG00000023445	BIRC3	11	101317450	103339403	3495	38	0.298759	3.84074e-10	5.71524e-08	AMR Subclass-IN VIP
ENSG00000152578	GRIA4	11	104609994	106982092	2672	44	0.118676	0.000344423	0.00891366	AMR Subclass-IN VIP
ENSG00000255292	ENSG00000255292	11	111086903	113193805	2795	106	0.238298	6.19273e-08	5.48647e-06	AMR Subclass-IN VIP
ENSG00000149292	TTC12	11	112314579	114383544	2943	35	0.408364	1.4434e-14	6.70392e-12	AMR Subclass-IN VIP
ENSG00000160613	PCSK7	11	116204337	118232525	3580	37	0.185274	4.79348e-06	0.00025422	AMR Subclass-IN VIP
ENSG00000280143	ENSG00000280143	11	116204967	118210292	3538	55	0.0459622	0.0291899	0.327042	AMR Subclass-IN VIP
ENSG00000196655	TRAPPC4	11	118018763	120025454	2902	31	0.0994932	0.000949261	0.0209947	AMR Subclass-IN VIP
ENSG00000149547	EI24	11	124569280	126584684	3117	5	0.110511	0.000232025	0.00646591	AMR Subclass-IN VIP
ENSG00000110060	PUS3	11	124893485	126903221	3252	20	0.0540315	0.0171297	0.216982	AMR Subclass-IN VIP
ENSG00000110074	FOXRED1	11	125269055	127278131	3359	13	0.0414811	0.0372811	0.390616	AMR Subclass-IN VIP
ENSG00000182667	NTM	11	130370478	133336822	4676	28	0.0496332	0.0204904	0.247679	AMR Subclass-IN VIP
ENSG00000151498	ACAD8	11	133253548	135265855	3298	65	0.0771203	0.0041171	0.0698482	AMR Subclass-IN VIP
ENSG00000166105	GLB1L3	11	133274245	135319564	3282	9	0.054131	0.0167248	0.212908	AMR Subclass-IN VIP
ENSG00000060237	WNK1	12	0	1911452	2852	10	0.0742018	0.00439413	0.0734448	AMR Subclass-IN VIP
ENSG00000006831	ADIPOR2	12	688574	2788674	3073	44	0.0411647	0.034332	0.369787	AMR Subclass-IN VIP
ENSG00000151067	CACNA1C	12	970772	3697950	4412	72	0.238517	4.4264e-08	4.01441e-06	AMR Subclass-IN VIP
ENSG00000274659	LINC02371	12	1740064	3746662	3313	42	0.0404656	0.0422324	0.423901	AMR Subclass-IN VIP
ENSG00000287243	THCAT155	12	2483714	4492819	3259	67	0.179938	3.90676e-06	0.000213085	AMR Subclass-IN VIP
ENSG00000111224	PARP11	12	2791047	4873448	3419	47	0.0530859	0.0168389	0.214183	AMR Subclass-IN VIP
ENSG00000285901	ENSG00000285901	12	3273762	5405490	3234	17	0.144566	2.10817e-05	0.000854814	AMR Subclass-IN VIP
ENSG00000256654	ENSG00000256654	12	3909867	6026012	3283	3	0.0831958	0.00203913	0.0401204	AMR Subclass-IN VIP
ENSG00000215009	ACSM4	12	6304284	8328724	2596	44	0.118513	0.000359187	0.00919588	AMR Subclass-IN VIP
ENSG00000173262	SLC2A14	12	6812512	8891148	2710	36	0.0669622	0.0059735	0.0940964	AMR Subclass-IN VIP
ENSG00000226711	FAM66C	12	7180209	9216151	2716	16	0.13067	0.000107405	0.00343484	AMR Subclass-IN VIP
ENSG00000286895	ENSG00000286895	12	7243147	9342048	2878	6	0.113581	0.000324575	0.00849725	AMR Subclass-IN VIP
ENSG00000003056	M6PR	12	7940361	9949761	2591	34	0.0339474	0.0472744	0.461288	AMR Subclass-IN VIP
ENSG00000284634	ENSG00000284634	12	8448295	10658392	3594	12	0.0627507	0.0101022	0.144168	AMR Subclass-IN VIP
ENSG00000111796	KLRB1	12	8594551	10607916	3291	11	0.04254	0.0346121	0.372055	AMR Subclass-IN VIP
ENSG00000275119	ENSG00000275119	12	10212219	12251389	3056	23	0.13296	5.91186e-05	0.00205002	AMR Subclass-IN VIP
ENSG00000251655	PRB1	12	10351823	12395566	3093	27	0.078229	0.00371664	0.0644255	AMR Subclass-IN VIP
ENSG00000247157	LINC01252	12	10548030	12590369	2966	20	0.209097	7.02913e-07	4.68415e-05	AMR Subclass-IN VIP
ENSG00000070018	LRP6	12	11116025	13267044	2804	39	0.0439341	0.0297595	0.330798	AMR Subclass-IN VIP
ENSG00000255670	ENSG00000255670	12	11485353	13491581	2688	47	0.144396	5.474e-05	0.00190682	AMR Subclass-IN VIP
ENSG00000178878	APOLD1	12	11725917	13829975	2920	38	0.203344	3.79763e-07	2.75859e-05	AMR Subclass-IN VIP
ENSG00000182993	C12orf60	12	13803666	15906586	2854	42	0.3539	6.13722e-12	1.56775e-09	AMR Subclass-IN VIP
ENSG00000255910	ENSG00000255910	12	18775451	21012261	3745	57	0.092187	0.00137778	0.0291273	AMR Subclass-IN VIP
ENSG00000121350	PYROXD1	12	20437615	22471250	2877	113	0.180845	6.83945e-06	0.000328648	AMR Subclass-IN VIP
ENSG00000205707	ETFRF1	12	24195216	26209645	3683	15	0.0455581	0.0265055	0.302945	AMR Subclass-IN VIP
ENSG00000246695	RASSF8-AS1	12	24936683	26959765	3800	28	0.0531367	0.0143258	0.188867	AMR Subclass-IN VIP
ENSG00000256234	ENSG00000256234	12	25211164	27335856	3660	5	0.0495036	0.0186438	0.231005	AMR Subclass-IN VIP
ENSG00000123104	ITPR2	12	25335352	27833194	4192	19	0.187662	1.43865e-06	8.68118e-05	AMR Subclass-IN VIP
ENSG00000152944	MED21	12	26022546	28066343	3211	18	0.0409097	0.0380257	0.3954	AMR Subclass-IN VIP
ENSG00000123106	CCDC91	12	27133249	29581511	3847	89	0.0780396	0.00382296	0.0656617	AMR Subclass-IN VIP
ENSG00000087502	ERGIC2	12	28337352	30381189	3933	15	0.110924	0.000606976	0.014225	AMR Subclass-IN VIP
ENSG00000110900	TSPAN11	12	29926428	31996602	3876	6	0.0742308	0.00362661	0.0633088	AMR Subclass-IN VIP
ENSG00000013573	DDX11	12	30073860	32104799	3920	76	0.404345	8.77496e-14	3.36235e-11	AMR Subclass-IN VIP
ENSG00000139132	FGD4	12	31399558	33646050	3237	59	0.0545823	0.0117313	0.16272	AMR Subclass-IN VIP
ENSG00000257239	ENSG00000257239	12	40829898	42932592	2688	29	0.282672	9.4629e-10	1.2612e-07	AMR Subclass-IN VIP
ENSG00000173157	ADAMTS20	12	42353866	44552203	3416	16	0.0771724	0.00440943	0.07354	AMR Subclass-IN VIP
ENSG00000273015	ENSG00000273015	12	44718046	46727775	2456	32	0.0786941	0.0041601	0.0702443	AMR Subclass-IN VIP
ENSG00000179715	PCED1B	12	46079603	48236662	3257	8	0.0654097	0.00609007	0.09554	AMR Subclass-IN VIP
ENSG00000139636	LMBR1L	12	48097136	50110900	2190	4	0.0743582	0.00502028	0.0821475	AMR Subclass-IN VIP
ENSG00000139624	CERS5	12	49129289	51167533	2058	30	0.332833	1.22396e-11	2.67994e-09	AMR Subclass-IN VIP
ENSG00000066084	DIP2B	12	49504985	51748657	2377	7	0.160463	1.99898e-05	0.000823614	AMR Subclass-IN VIP
ENSG00000260473	ENSG00000260473	12	50815043	52842106	3296	47	0.0608479	0.0101548	0.144617	AMR Subclass-IN VIP
ENSG00000111077	TNS2	12	52046969	54064379	3355	79	0.0494307	0.0216541	0.258314	AMR Subclass-IN VIP
ENSG00000094914	AAAS	12	52307456	54324864	3057	32	0.127028	0.000157601	0.00462749	AMR Subclass-IN VIP
ENSG00000135390	ATP5MC2	12	52632726	54677408	2595	41	0.311035	3.62636e-10	5.53372e-08	AMR Subclass-IN VIP
ENSG00000197728	RPS26	12	55041351	57044697	2132	6	0.0672433	0.00449332	0.0745337	AMR Subclass-IN VIP
ENSG00000175197	DDIT3	12	56516588	58521737	2108	14	0.0466565	0.0259735	0.2982	AMR Subclass-IN VIP
ENSG00000198673	TAFA2	12	60708273	63279150	3850	57	0.112499	0.000339069	0.00882328	AMR Subclass-IN VIP
ENSG00000177990	DPY19L2	12	62558913	64668939	2588	50	0.0966913	0.00122183	0.0261551	AMR Subclass-IN VIP
ENSG00000090376	IRAK3	12	65189195	67254622	2435	7	0.0460244	0.0278337	0.314375	AMR Subclass-IN VIP
ENSG00000127314	RAP1B	12	67610855	69671901	2950	88	0.0838828	0.00285153	0.0522792	AMR Subclass-IN VIP
ENSG00000111605	CPSF6	12	68239569	70274358	3241	17	0.107847	0.000499543	0.0122113	AMR Subclass-IN VIP
ENSG00000166268	MYRFL	12	68825227	70959097	3667	22	0.0838014	0.00278088	0.0514144	AMR Subclass-IN VIP
ENSG00000257815	PRANCR	12	68901918	71243379	3950	51	0.273608	1.73851e-09	2.18411e-07	AMR Subclass-IN VIP
ENSG00000257139	LINC02821	12	69180338	71202004	3401	53	0.052269	0.0193799	0.23801	AMR Subclass-IN VIP
ENSG00000180481	GLIPR1L2	12	74391089	76432688	2952	52	0.375152	4.18159e-13	1.25362e-10	AMR Subclass-IN VIP
ENSG00000139278	GLIPR1	12	74480753	76503863	2914	17	0.0428341	0.0362924	0.384338	AMR Subclass-IN VIP
ENSG00000257526	ENSG00000257526	12	75562294	77615567	3254	68	0.0400436	0.035611	0.379826	AMR Subclass-IN VIP
ENSG00000258216	ENSG00000258216	12	88712048	91100763	2768	26	0.112488	0.000343642	0.00891203	AMR Subclass-IN VIP
ENSG00000286021	LINC02822	12	89576402	91889917	2852	15	0.0580666	0.0128034	0.174279	AMR Subclass-IN VIP
ENSG00000288102	ENSG00000288102	12	89617759	91808748	2733	29	0.05801	0.00812609	0.120221	AMR Subclass-IN VIP
ENSG00000258274	ENSG00000258274	12	92707791	94737823	3056	96	0.0416616	0.0361124	0.38313	AMR Subclass-IN VIP
ENSG00000166130	IKBIP	12	97613405	99645113	2421	8	0.0525053	0.0191887	0.236039	AMR Subclass-IN VIP
ENSG00000136021	SCYL2	12	99267140	101341715	2729	32	0.0493411	0.0202104	0.245455	AMR Subclass-IN VIP
ENSG00000111666	CHPT1	12	100696947	102744140	2843	24	0.164493	1.44932e-05	0.00063468	AMR Subclass-IN VIP
ENSG00000171759	PAH	12	101836889	103958410	2980	5	0.110263	0.000319262	0.00842224	AMR Subclass-IN VIP
ENSG00000136011	STAB2	12	102587273	104766719	3482	75	0.0887277	0.00172425	0.0350916	AMR Subclass-IN VIP
ENSG00000214198	TTC41P	12	102843749	104930211	3322	74	0.0871601	0.00195939	0.0387504	AMR Subclass-IN VIP
ENSG00000257859	CASC18	12	104704203	106744062	3133	6	0.114486	0.000370568	0.0094347	AMR Subclass-IN VIP
ENSG00000151136	BTBD11	12	106318421	108659642	3552	49	0.0749131	0.00398425	0.0679273	AMR Subclass-IN VIP
ENSG00000136045	PWP1	12	106685799	108713162	3182	56	0.114184	0.000344869	0.00891366	AMR Subclass-IN VIP
ENSG00000110921	MVK	12	108573255	110598125	2301	3	0.0507395	0.0182655	0.227815	AMR Subclass-IN VIP
ENSG00000111275	ALDH2	12	110766887	112817532	1768	29	0.244107	3.06802e-08	2.84991e-06	AMR Subclass-IN VIP
ENSG00000234608	MAPKAPK5-AS1	12	110839764	112842902	1738	93	0.041475	0.0297625	0.330798	AMR Subclass-IN VIP
ENSG00000183273	CCDC60	12	118334712	120541040	2929	21	0.144901	1.53003e-05	0.000660586	AMR Subclass-IN VIP
ENSG00000248636	ENSG00000248636	12	118361247	120668079	3136	15	0.290797	2.19859e-09	2.63265e-07	AMR Subclass-IN VIP
ENSG00000175970	UNC119B	12	119710458	121723640	2703	10	0.0359375	0.0364248	0.385227	AMR Subclass-IN VIP
ENSG00000122971	ACADS	12	119725774	121740008	2696	19	0.0393299	0.0431961	0.431033	AMR Subclass-IN VIP
ENSG00000110931	CAMKK2	12	120237675	122298308	2998	2	0.0838777	0.0021974	0.0423597	AMR Subclass-IN VIP
ENSG00000139726	DENR	12	121752824	123771064	2670	35	0.0368366	0.0487225	0.470128	AMR Subclass-IN VIP
ENSG00000111328	CDK2AP1	12	122250112	124272334	2738	26	0.0438484	0.0299552	0.332457	AMR Subclass-IN VIP
ENSG00000214043	LINC02347	12	125438837	127472790	3496	31	0.229933	9.73803e-08	8.43247e-06	AMR Subclass-IN VIP
ENSG00000286922	ENSG00000286922	12	126486938	128533242	3722	6	0.120975	0.000278401	0.00751243	AMR Subclass-IN VIP
ENSG00000185163	DDX51	12	131136594	133144319	2868	10	0.205749	6.85924e-07	4.61104e-05	AMR Subclass-IN VIP
ENSG00000182870	GALNT9	12	131196372	133329589	2919	23	0.134164	0.000132029	0.00407228	AMR Subclass-IN VIP
ENSG00000232888	RPS11P5	12	131825701	133826184	1845	14	0.132281	3.27217e-05	0.0012414	AMR Subclass-IN VIP
ENSG00000227879	PSPC1P1	13	18201637	20227432	2373	29	0.0367433	0.0420248	0.422651	AMR Subclass-IN VIP
ENSG00000237636	ANKRD26P3	13	18262797	20344973	2688	33	0.17535	5.9523e-06	0.000297169	AMR Subclass-IN VIP
ENSG00000132958	TPTE2	13	18422877	20536762	3072	13	0.0625609	0.00827104	0.122016	AMR Subclass-IN VIP
ENSG00000032742	IFT88	13	19567138	21691444	3360	25	0.0580462	0.0122207	0.167687	AMR Subclass-IN VIP
ENSG00000180776	ZDHHC20	13	20372571	22459370	3354	20	0.0431476	0.0284961	0.321147	AMR Subclass-IN VIP
ENSG00000151849	CENPJ	13	23882279	25922889	3782	122	0.214257	7.65074e-09	8.25795e-07	AMR Subclass-IN VIP
ENSG00000253771	TPTE2P1	13	23924677	25968487	3764	92	0.12258	0.000179582	0.00518352	AMR Subclass-IN VIP
ENSG00000132932	ATP8A2	13	24371974	27025851	4614	94	0.0663811	0.00708694	0.107334	AMR Subclass-IN VIP
ENSG00000132964	CDK8	13	25254104	27405238	3546	51	0.0384572	0.0441234	0.438288	AMR Subclass-IN VIP
ENSG00000122025	FLT3	13	27003274	29100592	3384	101	0.182133	2.65423e-06	0.000148612	AMR Subclass-IN VIP
ENSG00000224117	PTPN2P2	13	29553670	31554693	3071	40	0.0617085	0.00897755	0.130179	AMR Subclass-IN VIP
ENSG00000270008	ENSG00000270008	13	31425358	33432954	2730	43	0.0806657	0.00275626	0.0510207	AMR Subclass-IN VIP
ENSG00000183722	LHFPL6	13	38209116	40603528	3770	31	0.0404027	0.037078	0.390045	AMR Subclass-IN VIP
ENSG00000150907	FOXO1	13	39555667	41666641	2838	2	0.0774464	0.00326964	0.05875	AMR Subclass-IN VIP
ENSG00000165572	KBTBD6	13	40127569	42132802	2643	31	0.0390037	0.0368613	0.388907	AMR Subclass-IN VIP
ENSG00000179813	FAM216B	13	41781550	43791549	2669	70	0.0508416	0.0132804	0.178428	AMR Subclass-IN VIP
ENSG00000120675	DNAJC15	13	42023203	44114213	2852	33	0.380083	1.09758e-13	4.00537e-11	AMR Subclass-IN VIP
ENSG00000080618	CPB2	13	45053186	47105033	2870	16	0.0902821	0.00139012	0.0293072	AMR Subclass-IN VIP
ENSG00000173988	LRRC63	13	45211940	47277366	2893	40	0.0649154	0.00783297	0.116446	AMR Subclass-IN VIP
ENSG00000136144	RCBTB1	13	48531946	50585558	2744	40	0.064628	0.00702457	0.106613	AMR Subclass-IN VIP
ENSG00000123179	EBPL	13	48660674	50691486	2690	33	0.127802	0.000142874	0.00433051	AMR Subclass-IN VIP
ENSG00000233672	RNASEH2B-AS1	13	49862172	51910764	2487	15	0.0723592	0.00508824	0.0828773	AMR Subclass-IN VIP
ENSG00000136104	RNASEH2B	13	49909747	52024120	2503	74	0.244584	2.54221e-08	2.4661e-06	AMR Subclass-IN VIP
ENSG00000136108	CKAP2	13	51455429	53476628	1779	40	0.13166	0.000102295	0.00330078	AMR Subclass-IN VIP
ENSG00000244471	ENSG00000244471	13	51488993	53587095	1915	15	0.055094	0.0114733	0.160157	AMR Subclass-IN VIP
ENSG00000276644	DACH1	13	70437966	72867204	3417	33	0.149725	2.7375e-05	0.00107584	AMR Subclass-IN VIP
ENSG00000188243	COMMD6	13	74525214	76549439	3151	20	0.296275	1.02387e-09	1.3299e-07	AMR Subclass-IN VIP
ENSG00000227354	RBM26-AS1	13	78406293	80427317	2490	79	0.147527	3.70833e-05	0.00138967	AMR Subclass-IN VIP
ENSG00000288016	ENSG00000288016	13	83086802	85448603	3939	90	0.124335	0.00023697	0.00656789	AMR Subclass-IN VIP
ENSG00000179399	GPC5	13	90398621	93873682	5431	9	0.0674914	0.00671421	0.103322	AMR Subclass-IN VIP
ENSG00000102595	UGGT2	13	94801580	97053482	3195	58	0.0570934	0.0126066	0.172058	AMR Subclass-IN VIP
ENSG00000185352	HS6ST3	13	95090107	97839562	3562	49	0.109256	0.000439586	0.0109634	AMR Subclass-IN VIP
ENSG00000125249	RAP2A	13	96434169	98469128	2497	7	0.0705566	0.00518575	0.0838418	AMR Subclass-IN VIP
ENSG00000102452	NALCN	13	100053776	102416508	3430	15	0.0366261	0.049515	0.475119	AMR Subclass-IN VIP
ENSG00000250878	METTL21EP	13	101880099	103896033	3180	30	0.226267	2.34589e-07	1.8068e-05	AMR Subclass-IN VIP
ENSG00000272274	LINC00551	13	105568261	107716679	3360	13	0.222334	1.85563e-07	1.45852e-05	AMR Subclass-IN VIP
ENSG00000204442	FAM155A	13	106163510	108867496	4263	32	0.0887135	0.00159681	0.0330735	AMR Subclass-IN VIP
ENSG00000285534	ENSG00000285534	13	108478739	110731700	4444	51	0.134517	3.86805e-05	0.00142999	AMR Subclass-IN VIP
ENSG00000213995	NAXD	13	109615545	111639996	4023	5	0.0407065	0.0411963	0.417052	AMR Subclass-IN VIP
ENSG00000153531	ADPRHL1	13	112399610	114453524	2857	32	0.0761147	0.00336854	0.0599647	AMR Subclass-IN VIP
ENSG00000130177	CDC16	13	113234887	115272723	1658	7	0.078893	0.00309586	0.0562208	AMR Subclass-IN VIP
ENSG00000136319	TTC5	14	19256558	21305960	2182	3	0.0487906	0.013588	0.181414	AMR Subclass-IN VIP
ENSG00000092094	OSGEP	14	19446401	21455089	2319	3	0.0878101	0.00207527	0.0403651	AMR Subclass-IN VIP
ENSG00000165804	ZNF219	14	20090077	22104722	3350	25	0.0450538	0.0228106	0.268937	AMR Subclass-IN VIP
ENSG00000258458	ENSG00000258458	14	21701476	23766562	3291	5	0.0589217	0.0111595	0.156276	AMR Subclass-IN VIP
ENSG00000257285	ENSG00000257285	14	21929607	23956374	3089	15	0.0713946	0.00370391	0.0642919	AMR Subclass-IN VIP
ENSG00000215271	HOMEZ	14	22272422	24299447	2648	10	0.0584412	0.013015	0.176532	AMR Subclass-IN VIP
ENSG00000215256	DHRS4-AS1	14	22938219	25052555	2992	37	0.170551	6.24085e-06	0.000308559	AMR Subclass-IN VIP
ENSG00000092010	PSME1	14	23136163	25138967	2923	16	0.0621004	0.00912214	0.131777	AMR Subclass-IN VIP
ENSG00000092108	SCFD1	14	29622291	31737694	2451	53	0.2784	3.99587e-09	4.63975e-07	AMR Subclass-IN VIP
ENSG00000258558	ENSG00000258558	14	29734926	31822702	2489	10	0.0344893	0.0489769	0.471822	AMR Subclass-IN VIP
ENSG00000100883	SRP54	14	33981957	36029686	3033	12	0.0531046	0.0165729	0.211767	AMR Subclass-IN VIP
ENSG00000183032	SLC25A21	14	35677921	38172606	3157	4	0.0336865	0.0498031	0.476785	AMR Subclass-IN VIP
ENSG00000251363	LINC02315	14	39954693	42149309	3831	106	0.15571	2.39406e-05	0.00096309	AMR Subclass-IN VIP
ENSG00000100479	POLE2	14	48643555	50688422	2698	24	0.125833	0.000146295	0.004388	AMR Subclass-IN VIP
ENSG00000087299	L2HGDH	14	49237563	51312229	2899	101	0.172255	5.34212e-06	0.000273257	AMR Subclass-IN VIP
ENSG00000151748	SAV1	14	49632058	51668306	2952	31	0.0483408	0.0265839	0.303211	AMR Subclass-IN VIP
ENSG00000180998	GPR137C	14	51552836	53637713	3505	7	0.230438	1.45766e-07	1.19474e-05	AMR Subclass-IN VIP
ENSG00000197930	ERO1A	14	51639915	53695900	3421	33	0.0898054	0.00206965	0.0403651	AMR Subclass-IN VIP
ENSG00000073712	FERMT2	14	51857268	53952435	3424	9	0.0639888	0.00636513	0.0989436	AMR Subclass-IN VIP
ENSG00000237356	ENSG00000237356	14	52169010	54883740	3830	7	0.0540186	0.0156613	0.202566	AMR Subclass-IN VIP
ENSG00000151812	SLC35F4	14	56563920	58982194	3521	11	0.110029	0.00026141	0.00711657	AMR Subclass-IN VIP
ENSG00000139970	RTN1	14	58595976	60870776	3075	20	0.0505808	0.020303	0.24619	AMR Subclass-IN VIP
ENSG00000258892	ENSG00000258892	14	59879714	61982585	2153	15	0.0529667	0.0186817	0.231287	AMR Subclass-IN VIP
ENSG00000126814	TRMT5	14	59971441	61981170	2076	9	0.0400493	0.0420252	0.422651	AMR Subclass-IN VIP
ENSG00000126804	ZBTB1	14	63503712	65533690	2752	7	0.0670274	0.00772502	0.115289	AMR Subclass-IN VIP
ENSG00000081181	ARG2	14	66619920	68651708	2596	58	0.17684	6.38656e-06	0.00031374	AMR Subclass-IN VIP
ENSG00000257759	ENSG00000257759	14	69425812	71547464	3022	29	0.131039	0.000149394	0.00445479	AMR Subclass-IN VIP
ENSG00000133985	TTC9	14	69641916	71675366	2870	47	0.118046	0.000292874	0.00786144	AMR Subclass-IN VIP
ENSG00000100731	PCNX1	14	69907405	72115382	3270	41	0.0985063	0.000928603	0.0205972	AMR Subclass-IN VIP
ENSG00000119699	TGFB3	14	74958097	76983011	2616	43	0.0465372	0.0263537	0.301661	AMR Subclass-IN VIP
ENSG00000100591	AHSA1	14	76457870	78469472	3562	33	0.08344	0.00182189	0.036502	AMR Subclass-IN VIP
ENSG00000205562	ENSG00000205562	14	84518871	86531585	3184	18	0.0810432	0.00334725	0.0597941	AMR Subclass-IN VIP
ENSG00000258733	LINC02328	14	84911438	87161500	3371	7	0.265239	2.90586e-09	3.45257e-07	AMR Subclass-IN VIP
ENSG00000100433	KCNK10	14	87180103	89326907	3549	9	0.0731076	0.00440317	0.0735157	AMR Subclass-IN VIP
ENSG00000042317	SPATA7	14	87384924	89470350	3432	18	0.246734	5.40464e-09	6.09096e-07	AMR Subclass-IN VIP
ENSG00000165521	EML5	14	87612431	89792752	3492	8	0.130094	0.00013205	0.00407228	AMR Subclass-IN VIP
ENSG00000053254	FOXN3	14	88124871	90619149	3552	31	0.082091	0.00320081	0.0577163	AMR Subclass-IN VIP
ENSG00000119698	PPP4R4	14	93146128	95279734	3534	36	0.0573747	0.00902465	0.130615	AMR Subclass-IN VIP
ENSG00000165959	CLMN	14	94181940	96319908	4229	22	0.0450965	0.0308343	0.339754	AMR Subclass-IN VIP
ENSG00000227051	C14orf132	14	95039362	97093971	3535	4	0.0669482	0.00693258	0.105832	AMR Subclass-IN VIP
ENSG00000258702	ENSG00000258702	14	95592399	97605974	3021	14	0.164721	5.13131e-06	0.000266602	AMR Subclass-IN VIP
ENSG00000166170	BAG5	14	102556545	104562657	2849	18	0.160254	2.08881e-05	0.00084921	AMR Subclass-IN VIP
ENSG00000180229	HERC2P3	15	19379495	21506180	2	1	0.0759244	0.00413321	0.0699997	AMR Subclass-IN VIP
ENSG00000275835	TUBGCP5	15	21983192	24039572	842	17	0.0400759	0.0415516	0.419817	AMR Subclass-IN VIP
ENSG00000128739	SNRPN	15	23823637	25978723	3865	7	0.185671	2.96672e-06	0.000163564	AMR Subclass-IN VIP
ENSG00000182256	GABRG3	15	25971181	28541984	3338	14	0.0447401	0.0263421	0.301661	AMR Subclass-IN VIP
ENSG00000104044	OCA2	15	26754875	29099315	2515	12	0.0992363	0.00110365	0.0239937	AMR Subclass-IN VIP
ENSG00000206149	HERC2P9	15	27589492	29685264	2263	55	0.169595	1.1539e-05	0.00051713	AMR Subclass-IN VIP
ENSG00000261377	PDCD6IPP2	15	27789664	29859007	2129	9	0.124211	0.000202278	0.00571735	AMR Subclass-IN VIP
ENSG00000259845	HERC2P10	15	29815271	31844153	1858	36	0.336266	7.46109e-12	1.83254e-09	AMR Subclass-IN VIP
ENSG00000198690	FAN1	15	29890559	31943108	1898	18	0.052595	0.0165211	0.211368	AMR Subclass-IN VIP
ENSG00000175265	GOLGA8A	15	33379068	35437808	3108	52	0.109216	0.000581999	0.0138185	AMR Subclass-IN VIP
ENSG00000021776	AQR	15	33851782	35969742	2796	26	0.104103	0.0005253	0.0127065	AMR Subclass-IN VIP
ENSG00000198146	ZNF770	15	33978341	35988287	2554	1	0.037085	0.0471914	0.461288	AMR Subclass-IN VIP
ENSG00000166068	SPRED1	15	37252836	39357249	3121	27	0.127742	0.000165897	0.00482269	AMR Subclass-IN VIP
ENSG00000128829	EIF2AK4	15	38934115	41035591	2967	41	0.040255	0.0384422	0.398919	AMR Subclass-IN VIP
ENSG00000128944	KNSTRN	15	39382721	41394246	2579	31	0.0399816	0.0398624	0.40895	AMR Subclass-IN VIP
ENSG00000259536	ENSG00000259536	15	39488041	41558019	2647	21	0.14573	6.23246e-05	0.00213702	AMR Subclass-IN VIP
ENSG00000128891	CCDC32	15	39528683	41565057	2594	42	0.308211	8.30025e-11	1.49668e-08	AMR Subclass-IN VIP
ENSG00000259521	INO80-AS1	15	40016807	42027893	2443	21	0.0361409	0.0492265	0.473723	AMR Subclass-IN VIP
ENSG00000104147	OIP5	15	40309273	42332591	2582	55	0.0885314	0.00167065	0.0340958	AMR Subclass-IN VIP
ENSG00000137815	RTF1	15	40408408	42483563	2691	3	0.056781	0.0123624	0.169329	AMR Subclass-IN VIP
ENSG00000103978	TMEM87A	15	41210447	43273584	2283	16	0.0739312	0.00475838	0.0785902	AMR Subclass-IN VIP
ENSG00000285080	ENSG00000285080	15	42106225	44185779	1663	6	0.115143	0.000296717	0.0079368	AMR Subclass-IN VIP
ENSG00000168803	ADAL	15	42330672	44354569	1430	63	0.177919	2.39039e-06	0.000136707	AMR Subclass-IN VIP
ENSG00000168781	PPIP5K1	15	42533462	44590253	1239	27	0.0407259	0.0401847	0.410607	AMR Subclass-IN VIP
ENSG00000237289	CKMT1B	15	42593054	44604901	1187	1	0.0469584	0.0159785	0.205628	AMR Subclass-IN VIP
ENSG00000140259	MFAP1	15	42804492	44824690	1211	16	0.0530689	0.0179136	0.225235	AMR Subclass-IN VIP
ENSG00000259595	ENSG00000259595	15	43402685	45427144	1655	8	0.0393951	0.0401728	0.410607	AMR Subclass-IN VIP
ENSG00000185880	TRIM69	15	43728988	45767829	2032	10	0.174591	5.73911e-06	0.000289353	AMR Subclass-IN VIP
ENSG00000259520	ENSG00000259520	15	44235930	46279251	2396	12	0.519719	5.54413e-20	1.6995e-16	AMR Subclass-IN VIP
ENSG00000259255	ENSG00000259255	15	45693288	47804844	2947	27	0.318975	1.3551e-11	2.88467e-09	AMR Subclass-IN VIP
ENSG00000074803	SLC12A1	15	47178438	49304078	2596	34	0.222784	1.27488e-07	1.06196e-05	AMR Subclass-IN VIP
ENSG00000244879	GABPB1-AS1	15	49354959	51372202	2925	23	0.521024	8.60301e-20	2.19764e-16	AMR Subclass-IN VIP
ENSG00000259715	ENSG00000259715	15	49359450	51360194	2876	25	0.168316	1.11062e-05	0.000499194	AMR Subclass-IN VIP
ENSG00000273674	ENSG00000273674	15	49839875	51908603	2981	5	0.0926872	0.00177504	0.0357974	AMR Subclass-IN VIP
ENSG00000259556	ENSG00000259556	15	50919073	52930627	2945	5	0.0452003	0.0262872	0.301349	AMR Subclass-IN VIP
ENSG00000069956	MAPK6	15	50952106	53067375	3090	35	0.0655003	0.00633975	0.0986491	AMR Subclass-IN VIP
ENSG00000259577	CERNA1	15	51179999	53206915	3113	190	0.0477834	0.0248348	0.287929	AMR Subclass-IN VIP
ENSG00000197535	MYO5A	15	51307283	53529050	3348	41	0.0808873	0.00357538	0.0627719	AMR Subclass-IN VIP
ENSG00000260916	CCPG1	15	54340032	56408510	4013	47	0.12881	0.000146253	0.004388	AMR Subclass-IN VIP
ENSG00000151575	TEX9	15	55244009	57445997	3386	13	0.0768688	0.00390724	0.0668374	AMR Subclass-IN VIP
ENSG00000138587	MNS1	15	55421544	57465137	3081	31	0.0388769	0.0417176	0.420661	AMR Subclass-IN VIP
ENSG00000259564	ENSG00000259564	15	60834682	62935738	2592	40	0.0709567	0.00291303	0.0531895	AMR Subclass-IN VIP
ENSG00000166839	ANKDD1A	15	63911902	65958691	1809	46	0.0594726	0.00827131	0.122016	AMR Subclass-IN VIP
ENSG00000166938	DIS3L	15	65293217	67333898	2821	45	0.148797	2.68067e-05	0.00105621	AMR Subclass-IN VIP
ENSG00000140350	ANP32A	15	67778535	69820897	2472	159	0.0392933	0.0395473	0.406807	AMR Subclass-IN VIP
ENSG00000245750	DRAIC	15	68462921	70843120	2975	38	0.0531084	0.0180155	0.226331	AMR Subclass-IN VIP
ENSG00000137821	LRRC49	15	69853239	72053658	2736	92	0.0562228	0.0145774	0.191127	AMR Subclass-IN VIP
ENSG00000179361	ARID3B	15	73541206	75598131	1955	8	0.0777535	0.00238993	0.0453908	AMR Subclass-IN VIP
ENSG00000167196	FBXO22	15	74903876	76942511	1872	50	0.0546302	0.014331	0.188867	AMR Subclass-IN VIP
ENSG00000169752	NRG4	15	74935969	77059795	1938	21	0.33748	1.80913e-11	3.79842e-09	AMR Subclass-IN VIP
ENSG00000140386	SCAPER	15	75347904	77905444	2610	42	0.125956	0.000126617	0.00392846	AMR Subclass-IN VIP
ENSG00000259692	ENSG00000259692	15	80633426	83013579	2738	73	0.169432	8.61664e-06	0.000403876	AMR Subclass-IN VIP
ENSG00000188659	SAXO2	15	81262810	83284930	2038	55	0.210075	1.39354e-08	1.44316e-06	AMR Subclass-IN VIP
ENSG00000259429	UBE2Q2P2	15	81355142	83420075	1998	20	0.281772	7.58102e-10	1.066e-07	AMR Subclass-IN VIP
ENSG00000255769	GOLGA2P10	15	81472993	83513950	1996	39	0.159443	6.2786e-06	0.000309428	AMR Subclass-IN VIP
ENSG00000156232	WHAMM	15	81809628	83836108	2072	3	0.0464641	0.0264246	0.302246	AMR Subclass-IN VIP
ENSG00000064726	BTBD1	15	82016423	84067252	2102	131	0.045444	0.0287255	0.323494	AMR Subclass-IN VIP
ENSG00000156218	ADAMTSL3	15	82654088	85039842	2345	20	0.052335	0.0194185	0.238292	AMR Subclass-IN VIP
ENSG00000177082	WDR73	15	83639285	85654343	2233	30	0.0651651	0.00834449	0.122623	AMR Subclass-IN VIP
ENSG00000259295	CSPG4P12	15	84191438	86213905	2412	7	0.0649933	0.00843536	0.123721	AMR Subclass-IN VIP
ENSG00000259713	ENSG00000259713	15	88518523	90591956	2970	35	0.196693	1.224e-06	7.59523e-05	AMR Subclass-IN VIP
ENSG00000140575	IQGAP1	15	89388242	91502239	3180	20	0.168397	4.21442e-06	0.000227445	AMR Subclass-IN VIP
ENSG00000185518	SV2B	15	90099950	92302565	3508	16	0.0860925	0.00235612	0.0449157	AMR Subclass-IN VIP
ENSG00000248441	LINC01197	15	94186634	96327129	3201	10	0.118982	0.000194263	0.00553433	AMR Subclass-IN VIP
ENSG00000259664	LINC02254	15	96339693	98523442	3497	74	0.142433	4.91417e-05	0.00175361	AMR Subclass-IN VIP
ENSG00000251209	LINC00923	15	96572185	98875650	3701	58	0.130664	0.000143249	0.00433051	AMR Subclass-IN VIP
ENSG00000259475	ENSG00000259475	15	97954149	100105824	3815	48	0.11707	0.000151474	0.00449062	AMR Subclass-IN VIP
ENSG00000103852	TTC23	15	98136323	100251223	3676	4	0.209138	4.52437e-07	3.22535e-05	AMR Subclass-IN VIP
ENSG00000183060	LYSMD4	15	98715697	100733561	3772	11	0.0685886	0.00685199	0.104868	AMR Subclass-IN VIP
ENSG00000259363	ENSG00000259363	15	98805793	100916818	3874	65	0.327645	2.31451e-11	4.67521e-09	AMR Subclass-IN VIP
ENSG00000140471	LINS1	15	99559369	101603230	4025	29	0.386713	6.34158e-14	2.55783e-11	AMR Subclass-IN VIP
ENSG00000184277	TM2D3	15	100621444	102652391	2093	8	0.164898	6.05894e-06	0.000300535	AMR Subclass-IN VIP
ENSG00000259658	ENSG00000259658	15	100732201	102746870	1869	26	0.207716	4.80884e-07	3.35023e-05	AMR Subclass-IN VIP
ENSG00000242173	ARHGDIG	16	0	1283010	2194	11	0.0912221	0.0016628	0.0340264	AMR Subclass-IN VIP
ENSG00000090565	RAB11FIP3	16	0	1523011	2645	24	0.0678545	0.00739816	0.110804	AMR Subclass-IN VIP
ENSG00000103245	CIAO3	16	0	1741329	2898	21	0.0961925	0.00101581	0.0222418	AMR Subclass-IN VIP
ENSG00000103275	UBE2I	16	308880	2327018	3447	26	0.0548486	0.0132401	0.178428	AMR Subclass-IN VIP
ENSG00000090581	GNPTG	16	351931	2365737	3410	27	0.0724849	0.00496105	0.081324	AMR Subclass-IN VIP
ENSG00000138834	MAPK8IP3	16	706183	2770351	3136	52	0.0433155	0.0320046	0.349882	AMR Subclass-IN VIP
ENSG00000162039	MEIOB	16	833986	2884294	2996	94	0.267754	5.21262e-09	5.91807e-07	AMR Subclass-IN VIP
ENSG00000167967	E4F1	16	1223580	3235742	2682	95	0.0379778	0.0455547	0.450463	AMR Subclass-IN VIP
ENSG00000260778	ENSG00000260778	16	1268155	3273418	2689	57	0.227072	1.54285e-07	1.25783e-05	AMR Subclass-IN VIP
ENSG00000238098	ABCA17P	16	1339150	3426699	2752	38	0.163994	1.48909e-05	0.00064839	AMR Subclass-IN VIP
ENSG00000103423	DNAJA3	16	3425805	5456775	2706	12	0.0381468	0.0470066	0.460648	AMR Subclass-IN VIP
ENSG00000103415	HMOX2	16	3474690	5510347	2697	13	0.079103	0.00273232	0.0507001	AMR Subclass-IN VIP
ENSG00000103199	ZNF500	16	3748239	5767624	3198	6	0.11674	0.000220387	0.00616399	AMR Subclass-IN VIP
ENSG00000183454	GRIN2A	16	8753404	11182928	4461	37	0.086627	0.00164706	0.0338851	AMR Subclass-IN VIP
ENSG00000179583	CIITA	16	9866222	11943021	3915	7	0.0578706	0.0120738	0.166266	AMR Subclass-IN VIP
ENSG00000234719	NPIPB2	16	10927259	12976643	3919	34	0.325784	1.19882e-11	2.66294e-09	AMR Subclass-IN VIP
ENSG00000259899	ENSG00000259899	16	11560756	13611044	3705	34	0.0589848	0.0131742	0.178061	AMR Subclass-IN VIP
ENSG00000186260	MRTFB	16	13071319	15266773	2354	20	0.0461187	0.0251745	0.290988	AMR Subclass-IN VIP
ENSG00000140694	PARN	16	13435700	15632728	2029	21	0.0381861	0.0432743	0.431532	AMR Subclass-IN VIP
ENSG00000179889	PDXDC1	16	13974591	16139339	1859	44	0.199442	1.75587e-07	1.40219e-05	AMR Subclass-IN VIP
ENSG00000261819	ENSG00000261819	16	13988259	15990160	1570	24	0.0923904	0.00149205	0.0310715	AMR Subclass-IN VIP
ENSG00000188599	NPIPP1	16	14104312	16123498	1671	54	0.0612527	0.0103428	0.146646	AMR Subclass-IN VIP
ENSG00000183793	NPIPA5	16	14363628	16381047	1438	45	0.116561	0.000218718	0.00612851	AMR Subclass-IN VIP
ENSG00000103489	XYLT1	16	16101769	18470960	2311	13	0.0532158	0.0168555	0.214216	AMR Subclass-IN VIP
ENSG00000103534	TMC5	16	18410496	20499113	2321	26	0.17875	4.13464e-06	0.000223928	AMR Subclass-IN VIP
ENSG00000103550	KNOP1	16	18701937	20718235	2555	13	0.213512	2.10611e-07	1.63032e-05	AMR Subclass-IN VIP
ENSG00000158486	DNAH3	16	19933111	22159441	1916	12	0.0548324	0.0141953	0.187886	AMR Subclass-IN VIP
ENSG00000237296	SMG1P1	16	21437008	23492220	1491	11	0.0364552	0.046863	0.45967	AMR Subclass-IN VIP
ENSG00000262155	LINC02175	16	24066937	26088618	3313	60	0.272119	4.56845e-10	6.60572e-08	AMR Subclass-IN VIP
ENSG00000262700	ENSG00000262700	16	24093387	26095255	3323	39	0.264767	1.19915e-08	1.25029e-06	AMR Subclass-IN VIP
ENSG00000260570	ENSG00000260570	16	27830612	29837200	1414	12	0.0395931	0.0443229	0.439985	AMR Subclass-IN VIP
ENSG00000103485	QPRT	16	28663279	30698699	1081	14	0.0886586	0.0021984	0.0423597	AMR Subclass-IN VIP
ENSG00000099385	BCL7C	16	29833626	31894302	1448	10	0.0888392	0.00221922	0.0426776	AMR Subclass-IN VIP
ENSG00000155330	C16orf87	16	45796603	47831180	401	3	0.0465988	0.0251532	0.290961	AMR Subclass-IN VIP
ENSG00000102935	ZNF423	16	48487524	50857919	3042	64	0.0522405	0.0180912	0.226539	AMR Subclass-IN VIP
ENSG00000103479	RBL2	16	52433977	54491648	3197	29	0.0676426	0.00652827	0.100968	AMR Subclass-IN VIP
ENSG00000172775	PSME3IP1	16	56152466	58186116	3030	9	0.0629517	0.0106866	0.151102	AMR Subclass-IN VIP
ENSG00000070761	CFAP20	16	57113592	59129381	3188	31	0.0835791	0.00258499	0.0484946	AMR Subclass-IN VIP
ENSG00000265408	ENSG00000265408	16	65942712	67963256	2101	10	0.0470905	0.0201672	0.245138	AMR Subclass-IN VIP
ENSG00000270049	ATP6V0D1-DT	16	66481314	68505977	1672	33	0.0512194	0.018597	0.230612	AMR Subclass-IN VIP
ENSG00000262136	NQO1-DT	16	68727013	70742563	2004	15	0.0595026	0.00984214	0.141378	AMR Subclass-IN VIP
ENSG00000223496	EXOSC6	16	69246778	71251940	1668	7	0.078836	0.00316326	0.0572411	AMR Subclass-IN VIP
ENSG00000168872	DDX19A	16	69346861	71373383	1761	5	0.0806974	0.00243604	0.0460952	AMR Subclass-IN VIP
ENSG00000182149	IST1	16	70845996	72931199	2190	17	0.0768655	0.00372001	0.0644255	AMR Subclass-IN VIP
ENSG00000261063	ENSG00000261063	16	76201474	78249957	4390	70	0.0377642	0.0369347	0.388907	AMR Subclass-IN VIP
ENSG00000140873	ADAMTS18	16	76247813	78435034	4859	15	0.12436	0.000150135	0.00446819	AMR Subclass-IN VIP
ENSG00000135686	KLHL36	16	83648511	85667686	4705	38	0.072959	0.00351175	0.0619238	AMR Subclass-IN VIP
ENSG00000104731	KLHDC4	16	86696485	88765992	3923	29	0.302195	3.26122e-10	5.10048e-08	AMR Subclass-IN VIP
ENSG00000261193	ENSG00000261193	16	87079161	89087383	3704	64	0.21883	1.29483e-07	1.07275e-05	AMR Subclass-IN VIP
ENSG00000187624	C17orf97	17	0	1431062	2094	60	0.128294	0.000176286	0.00509798	AMR Subclass-IN VIP
ENSG00000141252	VPS53	17	0	1721717	2537	22	0.048458	0.0204474	0.247354	AMR Subclass-IN VIP
ENSG00000171861	MRM3	17	0	1792509	2655	2	0.122049	0.000198817	0.00564452	AMR Subclass-IN VIP
ENSG00000167703	SLC43A2	17	569268	2628886	3113	39	0.040717	0.0400469	0.410052	AMR Subclass-IN VIP
ENSG00000108963	DPH1	17	1030137	3043898	3060	12	0.113823	0.000324877	0.00849725	AMR Subclass-IN VIP
ENSG00000108528	SLC25A11	17	3937130	5940053	3496	11	0.0372686	0.0481128	0.46643	AMR Subclass-IN VIP
ENSG00000167840	ZNF232	17	4105541	6123116	3437	54	0.0858007	0.00188018	0.0373769	AMR Subclass-IN VIP
ENSG00000170049	KCNAB3	17	6921859	8929856	2554	28	0.163197	1.88187e-05	0.000779551	AMR Subclass-IN VIP
ENSG00000187824	TMEM220	17	9699015	11730023	3279	28	0.0971526	0.000973653	0.0214106	AMR Subclass-IN VIP
ENSG00000236088	COX10-AS1	17	12755574	15069495	4597	90	0.20419	5.58352e-07	3.82817e-05	AMR Subclass-IN VIP
ENSG00000266667	ENSG00000266667	17	14379864	16417878	3041	119	0.197586	1.96577e-06	0.000115438	AMR Subclass-IN VIP
ENSG00000187688	TRPV2	17	15415571	17437003	2144	43	0.316146	8.78629e-11	1.53031e-08	AMR Subclass-IN VIP
ENSG00000133030	MPRIP	17	16042457	18217679	2417	130	0.0774831	0.00391332	0.0668668	AMR Subclass-IN VIP
ENSG00000072310	SREBF1	17	16810399	18837002	2004	25	0.078244	0.00330521	0.0592503	AMR Subclass-IN VIP
ENSG00000171953	ATPAF2	17	16977409	19039209	1980	26	0.043977	0.0265881	0.303211	AMR Subclass-IN VIP
ENSG00000091536	MYO15A	17	17108706	19179802	1811	29	0.273035	7.98399e-09	8.49796e-07	AMR Subclass-IN VIP
ENSG00000176974	SHMT1	17	17327860	19363563	1560	32	0.195939	8.73873e-07	5.62767e-05	AMR Subclass-IN VIP
ENSG00000273018	FAM106A	17	17511221	19551705	1497	27	0.265902	7.28108e-09	7.91469e-07	AMR Subclass-IN VIP
ENSG00000154874	CCDC144B	17	17537800	19625617	1504	33	0.0545678	0.0151459	0.197567	AMR Subclass-IN VIP
ENSG00000171931	FBXW10	17	17744026	19779349	1377	9	0.0816712	0.00331147	0.0592932	AMR Subclass-IN VIP
ENSG00000228983	SLC47A1P1	17	18579943	20596058	1265	8	0.0721501	0.00630201	0.0982613	AMR Subclass-IN VIP
ENSG00000233098	CCDC144NL-AS1	17	19868433	22002276	1348	44	0.0364869	0.0435326	0.433262	AMR Subclass-IN VIP
ENSG00000235530	ENSG00000235530	17	20214322	22230035	1042	24	0.0412838	0.0359223	0.382348	AMR Subclass-IN VIP
ENSG00000266202	ENSG00000266202	17	26798806	28893365	1675	24	0.215802	8.08478e-08	7.08088e-06	AMR Subclass-IN VIP
ENSG00000126653	NSRP1	17	29115521	31186475	1614	27	0.0413373	0.0380241	0.3954	AMR Subclass-IN VIP
ENSG00000264538	SUZ12P1	17	29709299	31790908	2025	20	0.0840353	0.00182697	0.0365084	AMR Subclass-IN VIP
ENSG00000266865	ENSG00000266865	17	30008497	32093127	2123	16	0.044047	0.0328752	0.358632	AMR Subclass-IN VIP
ENSG00000126861	OMG	17	30272013	32297539	2161	40	0.101078	0.000945289	0.020937	AMR Subclass-IN VIP
ENSG00000178691	SUZ12	17	30937007	33001038	2228	74	0.198691	1.27159e-06	7.82862e-05	AMR Subclass-IN VIP
ENSG00000278668	ENSG00000278668	17	31410159	33410746	2504	20	0.140918	3.82193e-05	0.00142182	AMR Subclass-IN VIP
ENSG00000172716	SLFN11	17	34350305	36373701	2403	8	0.0676414	0.00685569	0.104868	AMR Subclass-IN VIP
ENSG00000271447	MMP28	17	34756249	36795707	2063	80	0.0410915	0.0387648	0.401723	AMR Subclass-IN VIP
ENSG00000274767	ENSG00000274767	17	35183235	37196471	2153	67	0.0941005	0.00139352	0.0293386	AMR Subclass-IN VIP
ENSG00000275066	SYNRG	17	36514807	38609472	1846	6	0.0777347	0.00434459	0.0729349	AMR Subclass-IN VIP
ENSG00000263874	LINC00672	17	37925168	39929384	1910	3	0.0440687	0.0307217	0.338757	AMR Subclass-IN VIP
ENSG00000265460	ENSG00000265460	17	38238466	40250818	2228	39	0.0617464	0.00868676	0.126441	AMR Subclass-IN VIP
ENSG00000173757	STAT5B	17	41199177	43276707	2067	10	0.140855	8.95134e-05	0.00293784	AMR Subclass-IN VIP
ENSG00000037042	TUBG2	17	41659284	43667006	1815	98	0.0895399	0.00202613	0.0400186	AMR Subclass-IN VIP
ENSG00000236383	CCDC200	17	42216941	44305397	1968	30	0.0392382	0.0424367	0.425394	AMR Subclass-IN VIP
ENSG00000067596	DHX8	17	42483865	44610338	1998	13	0.0551533	0.0139995	0.186098	AMR Subclass-IN VIP
ENSG00000175832	ETV4	17	42527844	44579620	1891	66	0.134832	9.22374e-05	0.00302077	AMR Subclass-IN VIP
ENSG00000267750	RUNDC3A-AS1	17	43299574	45315315	2360	6	0.0558568	0.0124007	0.16955	AMR Subclass-IN VIP
ENSG00000161692	DBF4B	17	43708608	45752264	2121	24	0.278152	2.04376e-09	2.49991e-07	AMR Subclass-IN VIP
ENSG00000225190	PLEKHM1	17	44435900	46490749	1386	41	0.0375491	0.0457416	0.451599	AMR Subclass-IN VIP
ENSG00000214425	LRRC37A4P	17	44506741	46551537	1318	22	0.404388	4.23715e-14	1.75521e-11	AMR Subclass-IN VIP
ENSG00000267198	ENSG00000267198	17	44545804	46563230	1289	40	0.079671	0.00279948	0.0516577	AMR Subclass-IN VIP
ENSG00000263715	LINC02210-CRHR1	17	44620344	46835826	1256	21	0.0881215	0.00190287	0.0377789	AMR Subclass-IN VIP
ENSG00000120071	KANSL1	17	45029916	47225389	1234	49	0.46273	1.12338e-17	1.43483e-14	AMR Subclass-IN VIP
ENSG00000228696	ARL17B	17	45274784	47361797	1105	57	0.45164	3.91682e-16	3.15964e-13	AMR Subclass-IN VIP
ENSG00000176681	LRRC37A	17	45292733	47337794	1065	56	0.221941	2.73646e-07	2.06609e-05	AMR Subclass-IN VIP
ENSG00000260075	NSFP1	17	45372855	47487141	1124	55	0.34278	2.31823e-11	4.67521e-09	AMR Subclass-IN VIP
ENSG00000238083	LRRC37A2	17	45511511	47555650	1026	42	0.206745	2.90448e-07	2.17156e-05	AMR Subclass-IN VIP
ENSG00000185829	ARL17A	17	45516702	47579691	1026	23	0.0739492	0.00573188	0.0908505	AMR Subclass-IN VIP
ENSG00000253347	ENSG00000253347	17	46409322	48423526	1790	40	0.190063	2.00785e-06	0.000116569	AMR Subclass-IN VIP
ENSG00000228782	MRPL45P2	17	46450568	48492492	1907	31	0.0936844	0.000582422	0.0138185	AMR Subclass-IN VIP
ENSG00000159111	MRPL10	17	46823272	48831541	2296	30	0.128477	8.76391e-05	0.0028887	AMR Subclass-IN VIP
ENSG00000141198	TOM1L1	17	53899387	55961956	3144	13	0.123389	0.000166137	0.00482269	AMR Subclass-IN VIP
ENSG00000108960	MMD	17	54392622	56421924	3183	23	0.0811493	0.00274634	0.0508987	AMR Subclass-IN VIP
ENSG00000141179	PCTP	17	54751051	56842830	3019	3	0.145415	3.24338e-05	0.00123353	AMR Subclass-IN VIP
ENSG00000176160	HSF5	17	57420167	59488408	2087	36	0.0412485	0.0353949	0.37821	AMR Subclass-IN VIP
ENSG00000108384	RAD51C	17	57692573	59735611	1935	3	0.205809	1.04135e-06	6.62272e-05	AMR Subclass-IN VIP
ENSG00000008283	CYB561	17	62432304	64446354	1736	30	0.345419	9.79245e-12	2.30906e-09	AMR Subclass-IN VIP
ENSG00000136485	DCAF7	17	62550477	64594279	1835	19	0.112969	0.000457186	0.0113203	AMR Subclass-IN VIP
ENSG00000198909	MAP3K3	17	62622415	64696305	1884	14	0.0428153	0.0357842	0.381408	AMR Subclass-IN VIP
ENSG00000136478	TEX2	17	63147227	65263260	1928	49	0.178635	2.78156e-06	0.000154467	AMR Subclass-IN VIP
ENSG00000264630	PRKCA-AS1	17	65398069	67416854	3415	36	0.0464058	0.0275682	0.311837	AMR Subclass-IN VIP
ENSG00000070540	WIPI1	17	67420948	69457513	2774	18	0.0817999	0.00261906	0.0489646	AMR Subclass-IN VIP
ENSG00000172794	RAB37	17	73670578	75747335	3218	90	0.0473945	0.0238053	0.278735	AMR Subclass-IN VIP
ENSG00000141576	RNF157	17	75142465	77240493	3348	23	0.0659588	0.00778132	0.116016	AMR Subclass-IN VIP
ENSG00000161542	PRPSAP1	17	75309478	77384521	3427	22	0.32282	3.95428e-11	7.57591e-09	AMR Subclass-IN VIP
ENSG00000167291	TBC1D16	17	78932343	81035872	3880	8	0.0529541	0.0155242	0.200962	AMR Subclass-IN VIP
ENSG00000141519	CCDC40	17	79036632	81100613	3849	19	0.0513348	0.0182674	0.227815	AMR Subclass-IN VIP
ENSG00000171298	GAA	17	79101556	81119881	3756	15	0.0749657	0.00528336	0.0849717	AMR Subclass-IN VIP
ENSG00000262580	ENSG00000262580	17	79200673	81205949	3691	61	0.235718	1.16445e-07	9.86051e-06	AMR Subclass-IN VIP
ENSG00000171246	NPTX1	17	79466834	81477843	3516	21	0.0419719	0.038329	0.398102	AMR Subclass-IN VIP
ENSG00000225180	PVALEF	17	80165507	82183166	3588	17	0.0372701	0.0479841	0.465814	AMR Subclass-IN VIP
ENSG00000169738	DCXR	17	81035136	83037709	3359	46	0.139357	6.86924e-05	0.00232417	AMR Subclass-IN VIP
ENSG00000167363	FN3K	17	81735615	83751196	2213	16	0.0517281	0.0199469	0.243026	AMR Subclass-IN VIP
ENSG00000263006	ROCK1P1	18	0	1122219	1852	9	0.163895	1.55299e-05	0.00066674	AMR Subclass-IN VIP
ENSG00000079101	CLUL1	18	0	1650334	2653	45	0.157373	3.05434e-05	0.00117328	AMR Subclass-IN VIP
ENSG00000132199	ENOSF1	18	0	1712662	2768	33	0.141215	4.41574e-05	0.00160379	AMR Subclass-IN VIP
ENSG00000286975	ENSG00000286975	18	1506628	3511580	3562	3	0.0509405	0.0213614	0.256771	AMR Subclass-IN VIP
ENSG00000266397	ENSG00000266397	18	1967018	3985410	3433	17	0.107684	0.000404215	0.0101898	AMR Subclass-IN VIP
ENSG00000206432	TMEM200C	18	4882072	6895955	3029	27	0.103339	0.00051333	0.0124688	AMR Subclass-IN VIP
ENSG00000266846	ENSG00000266846	18	4895745	7108382	3382	48	0.0543862	0.0150953	0.197193	AMR Subclass-IN VIP
ENSG00000206418	RAB12	18	7609437	9639383	3345	138	0.0793091	0.0033039	0.0592503	AMR Subclass-IN VIP
ENSG00000263847	ENSG00000263847	18	8112404	10115877	3494	132	0.0503667	0.021543	0.257792	AMR Subclass-IN VIP
ENSG00000101745	ANKRD12	18	8136228	10285985	3707	28	0.0432278	0.0318975	0.349081	AMR Subclass-IN VIP
ENSG00000168675	LDLRAD4	18	12217498	14652755	3255	81	0.0448529	0.0233977	0.275012	AMR Subclass-IN VIP
ENSG00000175322	ZNF519	18	13057457	15132490	2200	5	0.0803284	0.00288255	0.0527218	AMR Subclass-IN VIP
ENSG00000180777	ANKRD30B	18	13728272	15854038	1202	19	0.0514133	0.017069	0.216391	AMR Subclass-IN VIP
ENSG00000265737	ENSG00000265737	18	13816151	15825249	1079	24	0.04133	0.0369341	0.388907	AMR Subclass-IN VIP
ENSG00000286293	ENSG00000286293	18	14184016	16189760	482	12	0.0394796	0.0389991	0.402817	AMR Subclass-IN VIP
ENSG00000158201	ABHD3	18	20650901	22704780	1575	29	0.0560629	0.0101922	0.144913	AMR Subclass-IN VIP
ENSG00000101752	MIB1	18	20704957	22870953	1751	8	0.0350947	0.0485989	0.469657	AMR Subclass-IN VIP
ENSG00000266573	ENSG00000266573	18	23725762	25986980	2169	11	0.274741	2.1478e-09	2.59208e-07	AMR Subclass-IN VIP
ENSG00000154080	CHST9	18	25906481	28185308	2225	4	0.231292	5.94013e-08	5.29328e-06	AMR Subclass-IN VIP
ENSG00000264151	ENSG00000264151	18	26335968	28595164	2289	19	0.427224	2.38186e-15	1.40411e-12	AMR Subclass-IN VIP
ENSG00000134755	DSC2	18	30058840	32102522	3231	67	0.0488179	0.0223724	0.265198	AMR Subclass-IN VIP
ENSG00000141431	ASXL3	18	32578219	34751195	2389	43	0.0565092	0.015446	0.200288	AMR Subclass-IN VIP
ENSG00000186814	ZSCAN30	18	34251058	36290245	2398	81	0.160057	1.86443e-05	0.000778643	AMR Subclass-IN VIP
ENSG00000152229	PSTPIP2	18	44983536	47072272	2835	78	0.163161	1.89128e-05	0.000781337	AMR Subclass-IN VIP
ENSG00000227115	LINC01630	18	50346249	52643939	3130	10	0.0519683	0.0184627	0.229504	AMR Subclass-IN VIP
ENSG00000101751	POLI	18	53269517	55321266	3522	44	0.203461	4.19284e-07	3.03131e-05	AMR Subclass-IN VIP
ENSG00000074695	LMAN1	18	58327823	60359265	3205	41	0.0771765	0.00411971	0.0698482	AMR Subclass-IN VIP
ENSG00000197563	PIGN	18	60905255	63187118	3324	14	0.0593947	0.00810945	0.12009	AMR Subclass-IN VIP
ENSG00000171451	DSEL	18	66506587	68516720	3326	3	0.113421	0.000397043	0.0100255	AMR Subclass-IN VIP
ENSG00000170677	SOCS6	18	69289045	71330199	3320	69	0.0604556	0.0121481	0.166991	AMR Subclass-IN VIP
ENSG00000166342	NETO1	18	71742314	73868146	3692	8	0.0701562	0.00698729	0.106455	AMR Subclass-IN VIP
ENSG00000166347	CYB5A	18	73250846	75291973	3358	63	0.068012	0.00662715	0.102085	AMR Subclass-IN VIP
ENSG00000180011	ZADH2	18	74195113	76209139	3277	21	0.0456526	0.0294855	0.329391	AMR Subclass-IN VIP
ENSG00000263982	ENSG00000263982	18	75372717	77378275	3755	74	0.0564699	0.0131114	0.177497	AMR Subclass-IN VIP
ENSG00000286245	ENSG00000286245	18	78185801	80191559	3599	62	0.0892463	0.00140895	0.0295416	AMR Subclass-IN VIP
ENSG00000099817	POLR2E	19	86574	2095380	2613	6	0.040126	0.0406489	0.413093	AMR Subclass-IN VIP
ENSG00000160953	PWWP3A	19	354711	2378431	2862	12	0.0902977	0.000856828	0.0192896	AMR Subclass-IN VIP
ENSG00000133243	BTBD2	19	985438	3034881	2971	35	0.0893488	0.00119178	0.0256277	AMR Subclass-IN VIP
ENSG00000104899	AMH	19	1249309	3252073	2855	34	0.0436102	0.0220086	0.262103	AMR Subclass-IN VIP
ENSG00000167671	UBXN6	19	3444999	5457794	2933	36	0.15907	1.60097e-05	0.000683511	AMR Subclass-IN VIP
ENSG00000266983	RANBP3-DT	19	4978403	7020363	3300	10	0.0575883	0.0115838	0.161112	AMR Subclass-IN VIP
ENSG00000125651	GTF2F1	19	5379572	7393981	3188	15	0.209858	4.72941e-07	3.32512e-05	AMR Subclass-IN VIP
ENSG00000268297	CLEC4GP1	19	6787549	8790621	3330	39	0.181997	1.33848e-06	8.14081e-05	AMR Subclass-IN VIP
ENSG00000142459	EVI5L	19	6830233	8864976	3327	53	0.0465957	0.0240919	0.28112	AMR Subclass-IN VIP
ENSG00000104980	TIMM44	19	6926718	8943667	3255	25	0.0490246	0.0240447	0.280894	AMR Subclass-IN VIP
ENSG00000270011	ZNF559-ZNF177	19	8324174	10382617	3068	32	0.0541564	0.0152054	0.198007	AMR Subclass-IN VIP
ENSG00000174652	ZNF266	19	8412429	10435573	2978	32	0.0680669	0.0072169	0.108979	AMR Subclass-IN VIP
ENSG00000080573	COL5A3	19	8959561	11010504	2960	10	0.101746	0.000884898	0.0198287	AMR Subclass-IN VIP
ENSG00000129347	KRI1	19	9553085	11566031	2691	23	0.0636016	0.00672833	0.103433	AMR Subclass-IN VIP
ENSG00000171291	ZNF439	19	10848726	12883750	2712	14	0.144069	4.67205e-05	0.0016849	AMR Subclass-IN VIP
ENSG00000269755	ENSG00000269755	19	11433103	13484816	2613	11	0.0841346	0.00231458	0.0442891	AMR Subclass-IN VIP
ENSG00000269693	ENSG00000269693	19	11525720	13580975	2651	36	0.242739	1.69498e-08	1.72046e-06	AMR Subclass-IN VIP
ENSG00000104774	MAN2B1	19	11646511	13666742	2562	21	0.0713987	0.00553221	0.0882333	AMR Subclass-IN VIP
ENSG00000123146	ADGRE5	19	13380501	15408725	2720	4	0.0397577	0.0343929	0.370183	AMR Subclass-IN VIP
ENSG00000132002	DNAJB1	19	13514769	15560391	2660	4	0.0372605	0.0389414	0.402817	AMR Subclass-IN VIP
ENSG00000011243	AKAP8L	19	14380050	16419141	3506	34	0.0722506	0.00475382	0.0785902	AMR Subclass-IN VIP
ENSG00000105058	FAM32A	19	15185380	17192046	3169	8	0.0447778	0.0294753	0.329391	AMR Subclass-IN VIP
ENSG00000072954	TMEM38A	19	15661139	17690023	3417	2	0.124051	7.63511e-05	0.00255509	AMR Subclass-IN VIP
ENSG00000099331	MYO9B	19	16075777	18214537	3256	26	0.0675172	0.006087	0.09554	AMR Subclass-IN VIP
ENSG00000130522	JUND	19	17279694	19281622	2815	13	0.0723727	0.00613702	0.0960797	AMR Subclass-IN VIP
ENSG00000130511	SSBP4	19	17418864	19434562	2757	13	0.103711	0.000526424	0.0127065	AMR Subclass-IN VIP
ENSG00000006016	CRLF1	19	17572220	19607741	2764	37	0.11028	0.000440021	0.0109634	AMR Subclass-IN VIP
ENSG00000250067	YJEFN3	19	18528861	20537581	2585	2	0.0613205	0.0105164	0.148833	AMR Subclass-IN VIP
ENSG00000287533	ENSG00000287533	19	18757951	20774809	2899	3	0.0831869	0.00234752	0.0448609	AMR Subclass-IN VIP
ENSG00000184635	ZNF93	19	18900913	20963464	3358	93	0.0386175	0.0454216	0.449436	AMR Subclass-IN VIP
ENSG00000231205	ZNF826P	19	19340269	21424969	3642	45	0.143093	4.61471e-05	0.00166815	AMR Subclass-IN VIP
ENSG00000105750	ZNF85	19	19923222	21950697	4069	14	0.048279	0.0242383	0.282295	AMR Subclass-IN VIP
ENSG00000172687	ZNF738	19	20358930	22388582	3974	20	0.128397	0.000104248	0.00335676	AMR Subclass-IN VIP
ENSG00000269237	ENSG00000269237	19	20405159	22491266	3970	43	0.277207	5.65409e-09	6.31308e-07	AMR Subclass-IN VIP
ENSG00000268119	ENSG00000268119	19	20444241	22463908	3921	21	0.156802	6.7841e-06	0.000328012	AMR Subclass-IN VIP
ENSG00000197013	ZNF429	19	20496682	22556270	4111	22	0.0546862	0.0164853	0.211195	AMR Subclass-IN VIP
ENSG00000268081	ENSG00000268081	19	20554640	22569237	4108	93	0.319729	8.71834e-11	1.53031e-08	AMR Subclass-IN VIP
ENSG00000197020	ZNF100	19	20722771	22767579	4200	9	0.456007	2.94757e-17	3.22695e-14	AMR Subclass-IN VIP
ENSG00000197134	ZNF257	19	21052430	23091480	3847	126	0.196431	6.52733e-07	4.40724e-05	AMR Subclass-IN VIP
ENSG00000183850	ZNF730	19	22075210	24147221	3277	32	0.0461273	0.0289547	0.32512	AMR Subclass-IN VIP
ENSG00000213096	ZNF254	19	23033405	25129968	1841	31	0.110181	0.000366515	0.00934704	AMR Subclass-IN VIP
ENSG00000261824	LINC00662	19	26681072	28794005	2953	2	0.0356926	0.0474117	0.46197	AMR Subclass-IN VIP
ENSG00000267575	ENSG00000267575	19	26793431	28984984	3468	33	0.145904	4.51659e-05	0.00163654	AMR Subclass-IN VIP
ENSG00000264515	VSTM2B-DT	19	28287011	30525752	4281	33	0.0436586	0.0289513	0.32512	AMR Subclass-IN VIP
ENSG00000166289	PLEKHF1	19	28665459	30675477	3476	57	0.159402	1.7836e-05	0.000751022	AMR Subclass-IN VIP
ENSG00000267662	TSHZ3-AS1	19	30348881	32417794	2465	5	0.104698	0.000290947	0.00782341	AMR Subclass-IN VIP
ENSG00000105185	PDCD5	19	31581190	33587453	3123	9	0.0954201	0.00129116	0.0275239	AMR Subclass-IN VIP
ENSG00000105186	ANKRD27	19	31597006	33676597	3262	76	0.114131	0.000388096	0.00984826	AMR Subclass-IN VIP
ENSG00000105698	USF2	19	34268962	36279821	2879	28	0.0403978	0.0222903	0.264829	AMR Subclass-IN VIP
ENSG00000011590	ZBTB32	19	34704558	36717038	2782	10	0.10552	0.000686883	0.015837	AMR Subclass-IN VIP
ENSG00000167604	NFKBID	19	34887653	36902303	2753	21	0.04737	0.0274556	0.311021	AMR Subclass-IN VIP
ENSG00000186017	ZNF566	19	35445119	37489902	2413	15	0.152289	2.98049e-05	0.00115068	AMR Subclass-IN VIP
ENSG00000189042	ZNF567	19	35687612	37727701	2335	34	0.0751534	0.00406166	0.0690167	AMR Subclass-IN VIP
ENSG00000267605	ENSG00000267605	19	36235507	38304395	2323	22	0.0548276	0.0159045	0.205117	AMR Subclass-IN VIP
ENSG00000167642	SPINT2	19	37244035	39292615	2799	77	0.0556847	0.00830746	0.122196	AMR Subclass-IN VIP
ENSG00000068903	SIRT2	19	37878555	39899862	3140	4	0.0456486	0.0272504	0.309613	AMR Subclass-IN VIP
ENSG00000287271	ENSG00000287271	19	37975161	40014527	3143	10	0.0949272	0.000831047	0.0188424	AMR Subclass-IN VIP
ENSG00000196235	SUPT5H	19	38436156	40476670	3075	47	0.0878977	0.000744548	0.0170578	AMR Subclass-IN VIP
ENSG00000028277	POU2F2	19	41086110	43196585	1724	33	0.212363	7.27339e-07	4.80514e-05	AMR Subclass-IN VIP
ENSG00000213904	LIPE-AS1	19	41397128	43652355	1845	18	0.0898949	0.00207418	0.0403651	AMR Subclass-IN VIP
ENSG00000105755	ETHE1	19	42506719	44527230	2493	15	0.120247	0.000265919	0.0072265	AMR Subclass-IN VIP
ENSG00000176182	MYPOP	19	44890023	46902613	2807	31	0.0614554	0.00988228	0.141779	AMR Subclass-IN VIP
ENSG00000204869	IGFL4	19	45039748	47077118	2709	64	0.295287	1.01075e-09	1.32408e-07	AMR Subclass-IN VIP
ENSG00000267922	ENSG00000267922	19	45101122	47196218	2702	16	0.107031	0.000511853	0.0124526	AMR Subclass-IN VIP
ENSG00000268810	ENSG00000268810	19	45382492	47383169	2484	61	0.067852	0.00779609	0.116123	AMR Subclass-IN VIP
ENSG00000188334	BSPH1	19	46968046	48992170	3041	35	0.0581687	0.0132828	0.178428	AMR Subclass-IN VIP
ENSG00000105499	PLA2G4C	19	47047843	49110817	3098	40	0.102401	0.000749105	0.0171366	AMR Subclass-IN VIP
ENSG00000087076	HSD17B14	19	47813018	49836510	3035	37	0.052182	0.019992	0.243382	AMR Subclass-IN VIP
ENSG00000105568	PPP2R1A	19	51190048	53229518	4071	19	0.0374499	0.0458481	0.452196	AMR Subclass-IN VIP
ENSG00000221923	ZNF880	19	51369917	53385795	4024	17	0.0528143	0.0182385	0.227815	AMR Subclass-IN VIP
ENSG00000269776	DPPA5P1	19	51425863	53426202	4003	31	0.0493113	0.0236977	0.277752	AMR Subclass-IN VIP
ENSG00000198633	ZNF534	19	51429148	53452315	4116	138	0.0848862	0.00236704	0.0450678	AMR Subclass-IN VIP
ENSG00000242779	ZNF702P	19	51966896	54037898	3922	17	0.0419615	0.0329093	0.358749	AMR Subclass-IN VIP
ENSG00000213777	ENSG00000213777	19	52503392	54512687	3621	26	0.158398	2.46776e-05	0.000982424	AMR Subclass-IN VIP
ENSG00000267265	GP6-AS1	19	54006193	56048086	3624	46	0.0701556	0.00700022	0.106546	AMR Subclass-IN VIP
ENSG00000129990	SYT5	19	54171196	56180289	3573	6	0.0908746	0.00160309	0.0331586	AMR Subclass-IN VIP
ENSG00000167685	ZNF444	19	55132599	57160893	3634	47	0.12968	0.000116825	0.00366922	AMR Subclass-IN VIP
ENSG00000269793	ZIM2-AS1	19	55595313	57799602	3847	1	0.144996	3.99478e-05	0.00146478	AMR Subclass-IN VIP
ENSG00000268266	ENSG00000268266	19	56477649	58482996	3207	58	0.0429038	0.0307052	0.338757	AMR Subclass-IN VIP
ENSG00000176293	ZNF135	19	57059239	59086310	2217	4	0.0872352	0.00165478	0.0339985	AMR Subclass-IN VIP
ENSG00000083807	SLC27A5	19	57479512	59512413	1457	17	0.0500796	0.02125	0.256053	AMR Subclass-IN VIP
ENSG00000237667	LINC01115	2	0	1868608	3583	45	0.157219	1.44115e-05	0.000632911	AMR Subclass-IN VIP
ENSG00000118004	COLEC11	2	2594832	4644644	3510	22	0.504556	6.52136e-19	1.4279e-15	AMR Subclass-IN VIP
ENSG00000151692	RNF144A	2	5917412	8068286	3169	14	0.146377	3.94663e-05	0.0014506	AMR Subclass-IN VIP
ENSG00000143797	MBOAT2	2	7852690	10003709	3061	19	0.0959227	0.0012775	0.0272706	AMR Subclass-IN VIP
ENSG00000239300	ENSG00000239300	2	8501466	10512413	3285	9	0.0422253	0.0335089	0.362706	AMR Subclass-IN VIP
ENSG00000269973	ENSG00000269973	2	8936360	10939590	3785	26	0.0689901	0.00711529	0.107656	AMR Subclass-IN VIP
ENSG00000143882	ATP6V1C2	2	9721100	11785110	4103	40	0.227917	1.94005e-07	1.5171e-05	AMR Subclass-IN VIP
ENSG00000271952	LINC01954	2	9844477	11885118	3932	48	0.237241	8.47112e-08	7.37709e-06	AMR Subclass-IN VIP
ENSG00000196208	GREB1	2	10482341	12642788	3707	30	0.197754	5.59476e-07	3.82817e-05	AMR Subclass-IN VIP
ENSG00000173960	UBXN2A	2	22927285	25004909	2928	24	0.132876	7.76265e-05	0.00259116	AMR Subclass-IN VIP
ENSG00000143970	ASXL2	2	24733753	26878487	2508	27	0.0348934	0.041947	0.422419	AMR Subclass-IN VIP
ENSG00000084733	RAB10	2	25034084	27137454	2246	16	0.079279	0.00338836	0.0602475	AMR Subclass-IN VIP
ENSG00000157833	GAREM2	2	25173088	27189663	2154	21	0.038799	0.0446624	0.442782	AMR Subclass-IN VIP
ENSG00000138018	SELENOI	2	25308547	27395891	2209	32	0.0775383	0.00420631	0.0709241	AMR Subclass-IN VIP
ENSG00000138085	ATRAID	2	26212027	28217178	1928	12	0.0530011	0.0152617	0.198403	AMR Subclass-IN VIP
ENSG00000115241	PPM1G	2	26381195	28409591	1942	27	0.0677014	0.00741009	0.110804	AMR Subclass-IN VIP
ENSG00000163798	SLC4A1AP	2	26663471	28694976	2037	12	0.048796	0.0165799	0.211767	AMR Subclass-IN VIP
ENSG00000189350	TOGARAM2	2	27956611	30052230	2890	34	0.69643	5.49451e-33	8.42143e-29	AMR Subclass-IN VIP
ENSG00000286415	ENSG00000286415	2	32599442	34657460	4000	36	0.175788	6.52807e-06	0.000318649	AMR Subclass-IN VIP
ENSG00000228262	LINC01320	2	32706886	35738231	6035	17	0.168734	1.09793e-05	0.000495517	AMR Subclass-IN VIP
ENSG00000115825	PRKD3	2	36250502	38324833	3573	48	0.0375135	0.0462261	0.455047	AMR Subclass-IN VIP
ENSG00000231367	LINC02613	2	37406527	39515934	3098	5	0.2741	4.92463e-09	5.63282e-07	AMR Subclass-IN VIP
ENSG00000138050	THUMPD2	2	38736060	40779267	2989	45	0.0817949	0.00316031	0.0572411	AMR Subclass-IN VIP
ENSG00000162878	PKDCC	2	41048021	43058517	3491	24	0.076453	0.00397836	0.0679023	AMR Subclass-IN VIP
ENSG00000057935	MTA3	2	41494569	43756947	3529	10	0.0435001	0.0291633	0.326983	AMR Subclass-IN VIP
ENSG00000138075	ABCG5	2	42812472	44838865	3104	15	0.040276	0.0406284	0.413093	AMR Subclass-IN VIP
ENSG00000143919	CAMKMT	2	43361947	45772592	3973	67	0.0908165	0.00108426	0.0236392	AMR Subclass-IN VIP
ENSG00000250565	ATP6V1E2	2	45490750	47542577	3451	10	0.051885	0.0202624	0.245892	AMR Subclass-IN VIP
ENSG00000119878	CRIPT	2	45616416	47630176	3358	4	0.127024	0.000161948	0.00473699	AMR Subclass-IN VIP
ENSG00000170802	FOXN2	2	47314637	49379295	2620	14	0.127744	0.000151921	0.00449516	AMR Subclass-IN VIP
ENSG00000228033	ENSG00000228033	2	51722671	53961452	3392	11	0.20524	2.80329e-07	2.10618e-05	AMR Subclass-IN VIP
ENSG00000170634	ACYP2	2	52970838	55305300	3499	27	0.32242	4.13719e-11	7.82848e-09	AMR Subclass-IN VIP
ENSG00000285755	ENSG00000285755	2	56289648	58380132	3546	47	0.104371	0.000546355	0.0131048	AMR Subclass-IN VIP
ENSG00000115484	CCT4	2	60868085	62888671	2128	5	0.0389537	0.0390899	0.403005	AMR Subclass-IN VIP
ENSG00000273763	ENSG00000273763	2	64203502	66227605	2941	22	0.0421745	0.0377756	0.393936	AMR Subclass-IN VIP
ENSG00000204929	ENSG00000204929	2	64436711	67200373	3842	11	0.207723	4.57079e-07	3.22841e-05	AMR Subclass-IN VIP
ENSG00000236780	LINC01829	2	66123357	68397980	3347	37	0.0851417	0.000382523	0.00972293	AMR Subclass-IN VIP
ENSG00000163219	ARHGAP25	2	67679601	69826833	3223	4	0.188443	5.54785e-07	3.82817e-05	AMR Subclass-IN VIP
ENSG00000035141	FAM136A	2	69295975	71302090	3010	11	0.0423738	0.0288561	0.324489	AMR Subclass-IN VIP
ENSG00000258881	ENSG00000258881	2	69939318	71995336	3127	44	0.0391809	0.0429361	0.428997	AMR Subclass-IN VIP
ENSG00000163016	ALMS1P1	2	72641083	74697509	1890	19	0.134977	7.80895e-05	0.00259626	AMR Subclass-IN VIP
ENSG00000217702	ENSG00000217702	2	73123965	75135640	2035	13	0.132132	9.57552e-05	0.0031293	AMR Subclass-IN VIP
ENSG00000264324	ENSG00000264324	2	73211604	75363377	2291	18	0.0662407	0.00842586	0.1237	AMR Subclass-IN VIP
ENSG00000159239	ENSG00000159239	2	73393836	75421662	2264	11	0.0820207	0.00291506	0.0531895	AMR Subclass-IN VIP
ENSG00000115307	AUP1	2	73526645	75529760	2325	15	0.145426	6.14104e-05	0.00211514	AMR Subclass-IN VIP
ENSG00000115353	TACR1	2	74046463	76199520	2943	9	0.168164	2.0072e-06	0.000116569	AMR Subclass-IN VIP
ENSG00000270571	ENSG00000270571	2	74154366	76189949	2799	12	0.0539356	0.0166431	0.212274	AMR Subclass-IN VIP
ENSG00000005436	GCFC2	2	74652000	76710985	3231	30	0.115582	0.000315838	0.00836071	AMR Subclass-IN VIP
ENSG00000287474	ENSG00000287474	2	74799974	77208703	3937	85	0.0817917	0.00298893	0.0543432	AMR Subclass-IN VIP
ENSG00000287172	ENSG00000287172	2	75185020	77399490	3753	14	0.144439	2.7755e-05	0.00108521	AMR Subclass-IN VIP
ENSG00000234653	LRRTM4-AS1	2	75985965	78009791	3470	15	0.0618053	0.00641839	0.0994687	AMR Subclass-IN VIP
ENSG00000034510	TMSB10	2	83905656	85906671	2668	51	0.0546012	0.013631	0.18183	AMR Subclass-IN VIP
ENSG00000068654	POLR1A	2	85020216	87106155	1376	80	0.0838214	0.00172631	0.0350916	AMR Subclass-IN VIP
ENSG00000224509	MRPS9-AS2	2	103936241	106038496	3113	18	0.176928	5.28158e-06	0.000272561	AMR Subclass-IN VIP
ENSG00000286218	ENSG00000286218	2	105933739	107996534	2994	22	0.411691	1.40038e-14	6.70392e-12	AMR Subclass-IN VIP
ENSG00000172985	SH3RF3	2	108129205	110504634	2148	60	0.149857	3.43017e-05	0.00128858	AMR Subclass-IN VIP
ENSG00000144152	FBLN7	2	111138385	113188218	2046	3	0.0414683	0.0246713	0.28625	AMR Subclass-IN VIP
ENSG00000243389	ENSG00000243389	2	111589040	113614431	2161	86	0.118877	0.000245251	0.0067159	AMR Subclass-IN VIP
ENSG00000189223	PAX8-AS1	2	112211421	114276581	2482	18	0.280053	1.95439e-09	2.43537e-07	AMR Subclass-IN VIP
ENSG00000125618	PAX8	2	112215997	114278921	2483	27	0.162481	8.07172e-06	0.000384209	AMR Subclass-IN VIP
ENSG00000115084	SLC35F5	2	112705011	114756693	2497	20	0.344324	1.09207e-11	2.49822e-09	AMR Subclass-IN VIP
ENSG00000224789	ENSG00000224789	2	119174885	121216544	2705	17	0.0737334	0.00321171	0.0578448	AMR Subclass-IN VIP
ENSG00000136720	HS6ST1	2	127236716	129318868	3261	7	0.0395806	0.0374782	0.392101	AMR Subclass-IN VIP
ENSG00000229797	ENSG00000229797	2	129742959	131755879	1689	30	0.0436145	0.0315687	0.346321	AMR Subclass-IN VIP
ENSG00000152117	SMPD4BP	2	130492813	132521573	1598	44	0.190466	1.1389e-06	7.21319e-05	AMR Subclass-IN VIP
ENSG00000227745	ENSG00000227745	2	131132856	133139429	2039	18	0.0401656	0.0340358	0.367113	AMR Subclass-IN VIP
ENSG00000163046	ANKRD30BL	2	131147591	133257969	2224	61	0.128969	6.3629e-05	0.00217203	AMR Subclass-IN VIP
ENSG00000228655	ENSG00000228655	2	142295421	144598002	2266	72	0.27473	3.3955e-09	3.97274e-07	AMR Subclass-IN VIP
ENSG00000231758	ARHGAP15-AS1	2	142629133	144656179	1899	2	0.0627008	0.00863633	0.125884	AMR Subclass-IN VIP
ENSG00000257277	ENSG00000257277	2	142674315	144741294	1909	78	0.201902	8.23545e-07	5.32594e-05	AMR Subclass-IN VIP
ENSG00000257226	ENSG00000257226	2	142765940	144776119	1871	17	0.044298	0.030275	0.335036	AMR Subclass-IN VIP
ENSG00000236356	ENSG00000236356	2	142799467	144819599	1870	11	0.107875	0.000603224	0.0141626	AMR Subclass-IN VIP
ENSG00000232606	LINC01412	2	143523912	145579434	1865	67	0.0410664	0.0387628	0.401723	AMR Subclass-IN VIP
ENSG00000144278	GALNT13	2	152871922	155453979	3756	17	0.0389227	0.0397105	0.408005	AMR Subclass-IN VIP
ENSG00000226383	LINC01876	2	155011530	157254950	2334	53	0.0566933	0.0128849	0.175018	AMR Subclass-IN VIP
ENSG00000196151	WDSUB1	2	158235798	160286703	3601	16	0.164359	8.41663e-06	0.000395711	AMR Subclass-IN VIP
ENSG00000184611	KCNH7	2	161371407	163838767	2446	106	0.0442238	0.0257182	0.296378	AMR Subclass-IN VIP
ENSG00000153253	SCN3A	2	164087526	166204050	2690	20	0.036749	0.0447306	0.443171	AMR Subclass-IN VIP
ENSG00000136531	SCN2A	2	164194993	166392310	2891	13	0.0882007	0.0022607	0.0433664	AMR Subclass-IN VIP
ENSG00000115339	GALNT3	2	164747588	166794659	3153	39	0.3763	4.00705e-14	1.706e-11	AMR Subclass-IN VIP
ENSG00000229195	ENSG00000229195	2	164794857	166846091	3142	60	0.406464	6.60394e-14	2.59535e-11	AMR Subclass-IN VIP
ENSG00000236107	SCN1A-AS1	2	164957188	167390771	3690	15	0.0470856	0.0259401	0.298038	AMR Subclass-IN VIP
ENSG00000144285	SCN1A	2	164984641	167149214	3265	14	0.192101	2.5231e-06	0.000142175	AMR Subclass-IN VIP
ENSG00000154479	CCDC173	2	168645425	170694405	2870	35	0.125502	0.000139052	0.00424552	AMR Subclass-IN VIP
ENSG00000213160	KLHL23	2	168694488	170776989	2930	27	0.0720211	0.00438889	0.0734373	AMR Subclass-IN VIP
ENSG00000144306	SCRN3	2	173395730	175429575	2800	78	0.163154	8.87202e-06	0.000413317	AMR Subclass-IN VIP
ENSG00000287149	ENSG00000287149	2	177828349	180007807	3320	23	0.313042	3.40907e-11	6.61402e-09	AMR Subclass-IN VIP
ENSG00000163492	CCDC141	2	177829757	180050086	3387	79	0.286362	2.02331e-09	2.49991e-07	AMR Subclass-IN VIP
ENSG00000150722	PPP1R1C	2	180954241	183131398	2057	17	0.0967407	0.000854256	0.019283	AMR Subclass-IN VIP
ENSG00000151689	INPP1	2	189343570	191371665	2390	24	0.447018	1.44982e-16	1.30714e-13	AMR Subclass-IN VIP
ENSG00000118997	DNAH7	2	194737703	197068837	2944	64	0.194989	1.69455e-06	0.000101455	AMR Subclass-IN VIP
ENSG00000065413	ANKRD44	2	195967017	198311173	2542	16	0.214656	3.67711e-07	2.68377e-05	AMR Subclass-IN VIP
ENSG00000222017	ENSG00000222017	2	196693106	198774823	2016	67	0.314878	1.48817e-10	2.5065e-08	AMR Subclass-IN VIP
ENSG00000115896	PLCL1	2	196804593	199572581	2715	96	0.0829947	0.00253289	0.0476339	AMR Subclass-IN VIP
ENSG00000162971	TYW5	2	198928913	200955736	2241	7	0.081518	0.00251178	0.047295	AMR Subclass-IN VIP
ENSG00000196141	SPATS2L	2	199305881	201482264	2360	59	0.0416862	0.0372304	0.390616	AMR Subclass-IN VIP
ENSG00000287299	ENSG00000287299	2	199390666	201478018	2300	18	0.0897119	0.000925061	0.0205484	AMR Subclass-IN VIP
ENSG00000064012	CASP8	2	200233443	202287711	2550	75	0.0645165	0.00886181	0.128866	AMR Subclass-IN VIP
ENSG00000138443	ABI2	2	202328280	204447728	2292	11	0.171563	5.97361e-06	0.000297265	AMR Subclass-IN VIP
ENSG00000231955	ENSG00000231955	2	205115547	207122323	2255	76	0.0761421	0.00343695	0.0608995	AMR Subclass-IN VIP
ENSG00000197713	RPE	2	209002565	211022260	2495	1	0.0500147	0.0231711	0.272768	AMR Subclass-IN VIP
ENSG00000115365	LANCL1	2	209431249	211477652	2369	17	0.1451	3.35523e-05	0.00126977	AMR Subclass-IN VIP
ENSG00000229267	SNHG31	2	213810181	215963575	3525	19	0.347929	2.47317e-12	6.65023e-10	AMR Subclass-IN VIP
ENSG00000144452	ABCA12	2	213931542	216138626	3478	20	0.127684	0.000151058	0.00448696	AMR Subclass-IN VIP
ENSG00000227769	ENSG00000227769	2	214004782	216085488	3259	30	0.125915	0.00020731	0.00582161	AMR Subclass-IN VIP
ENSG00000115414	FN1	2	214360440	216436073	3286	22	0.106781	0.00050045	0.012214	AMR Subclass-IN VIP
ENSG00000236886	ENSG00000236886	2	215694464	217994079	3455	108	0.141492	4.35603e-05	0.00158586	AMR Subclass-IN VIP
ENSG00000123992	DNPEP	2	218372043	220400022	2732	32	0.0822246	0.00283272	0.052058	AMR Subclass-IN VIP
ENSG00000239498	ENSG00000239498	2	219105656	221450778	3315	31	0.229964	1.12712e-07	9.65101e-06	AMR Subclass-IN VIP
ENSG00000236451	ENSG00000236451	2	219450679	221741493	3215	24	0.053524	0.0173042	0.218829	AMR Subclass-IN VIP
ENSG00000135900	MRPL44	2	222957463	224967714	3280	20	0.0488409	0.0214125	0.256799	AMR Subclass-IN VIP
ENSG00000204128	C2orf72	2	230037523	232049719	3097	148	0.0612114	0.00694709	0.105948	AMR Subclass-IN VIP
ENSG00000283491	ENSG00000283491	2	230497090	232507256	2750	28	0.30046	1.53925e-10	2.56435e-08	AMR Subclass-IN VIP
ENSG00000181798	LINC00471	2	230508422	232514366	2749	99	0.137391	7.21516e-05	0.00242953	AMR Subclass-IN VIP
ENSG00000132321	IQCA1	2	235324147	237507535	3600	34	0.0821703	0.00244061	0.0461249	AMR Subclass-IN VIP
ENSG00000188542	DUSP28	2	239560054	241565256	3839	24	0.0468026	0.0276654	0.312704	AMR Subclass-IN VIP
ENSG00000122085	MTERF4	2	240072169	242102332	3287	30	0.0553013	0.0170461	0.216279	AMR Subclass-IN VIP
ENSG00000168385	SEPTIN2	2	240315100	242354027	2682	62	0.134469	0.000132938	0.00408676	AMR Subclass-IN VIP
ENSG00000006607	FARP2	2	240356285	242494841	2619	10	0.198036	4.40938e-07	3.15806e-05	AMR Subclass-IN VIP
ENSG00000088833	NSFL1C	20	442162	2473842	3447	14	0.166532	1.26373e-05	0.000561427	AMR Subclass-IN VIP
ENSG00000235958	UBOX5-AS1	20	2106913	4150867	3282	19	0.11483	0.000439278	0.0109634	AMR Subclass-IN VIP
ENSG00000101292	PROKR2	20	4299218	6316954	3235	12	0.249704	2.77792e-08	2.64455e-06	AMR Subclass-IN VIP
ENSG00000205181	LINC00654	20	4482736	6526709	3438	42	0.117583	0.000317478	0.00838963	AMR Subclass-IN VIP
ENSG00000132623	ANKEF1	20	8986126	11058303	3023	18	0.208953	3.48827e-07	2.58283e-05	AMR Subclass-IN VIP
ENSG00000132639	SNAP25	20	9218830	11307418	3137	58	0.049096	0.0245039	0.284739	AMR Subclass-IN VIP
ENSG00000101384	JAG1	20	9637684	11673999	3231	23	0.0391741	0.0437128	0.434492	AMR Subclass-IN VIP
ENSG00000286546	ENSG00000286546	20	14892355	16985876	3871	72	0.060892	0.0109525	0.154081	AMR Subclass-IN VIP
ENSG00000089006	SNX5	20	16941597	18968980	3350	10	0.0585538	0.0100681	0.14395	AMR Subclass-IN VIP
ENSG00000101310	SEC23B	20	17507520	19561415	3354	32	0.257904	4.78194e-09	5.51074e-07	AMR Subclass-IN VIP
ENSG00000230387	ENSG00000230387	20	22179272	24190419	3207	84	0.117283	0.000248504	0.00678022	AMR Subclass-IN VIP
ENSG00000154930	ACSS1	20	24006230	26058980	3164	21	0.259472	1.01646e-08	1.07443e-06	AMR Subclass-IN VIP
ENSG00000175170	FAM182B	20	24762384	26868225	2063	25	0.0385227	0.0472815	0.461288	AMR Subclass-IN VIP
ENSG00000125804	FAM182A	20	24985210	27086917	1549	45	0.420986	5.25269e-16	3.83372e-13	AMR Subclass-IN VIP
ENSG00000149531	FRG1BP	20	29377372	31399257	374	20	0.129105	9.76357e-05	0.00317047	AMR Subclass-IN VIP
ENSG00000171552	BCL2L1	20	30664452	32723989	1627	68	0.0918461	0.000965086	0.0212527	AMR Subclass-IN VIP
ENSG00000101400	SNTA1	20	32407957	34443763	1760	48	0.0574117	0.0115115	0.160543	AMR Subclass-IN VIP
ENSG00000125970	RALY	20	32993646	35108308	1018	5	0.0531363	0.0178582	0.224723	AMR Subclass-IN VIP
ENSG00000101079	NDRG3	20	35651766	37746090	1304	45	0.110844	0.000405965	0.0102004	AMR Subclass-IN VIP
ENSG00000118705	RPN2	20	36178410	38241619	1820	31	0.0766373	0.00333106	0.0595743	AMR Subclass-IN VIP
ENSG00000224635	ENSG00000224635	20	37404893	39416797	2548	49	0.339079	1.84648e-11	3.82447e-09	AMR Subclass-IN VIP
ENSG00000197296	FITM2	20	43302840	45311202	2518	57	0.0436856	0.0248947	0.288406	AMR Subclass-IN VIP
ENSG00000132824	SERINC3	20	43496221	45522085	2476	24	0.0650219	0.00648284	0.100366	AMR Subclass-IN VIP
ENSG00000132832	ENSG00000132832	20	43656451	45696096	2687	23	0.0389834	0.0406706	0.413093	AMR Subclass-IN VIP
ENSG00000286100	ENSG00000286100	20	43864435	45885604	2786	31	0.3244	9.17371e-12	2.19696e-09	AMR Subclass-IN VIP
ENSG00000158296	SLC13A3	20	45557823	47684467	2973	25	0.101044	0.000687129	0.015837	AMR Subclass-IN VIP
ENSG00000196562	SULF2	20	46656348	48786616	3180	62	0.0400305	0.0392569	0.40409	AMR Subclass-IN VIP
ENSG00000124212	PTGIS	20	48503874	50568137	2877	47	0.0666115	0.00859588	0.125475	AMR Subclass-IN VIP
ENSG00000124243	BCAS4	20	49794894	51877177	3244	5	0.0423389	0.0237033	0.277752	AMR Subclass-IN VIP
ENSG00000182463	TSHZ2	20	51972358	54495330	3717	58	0.179736	5.34855e-06	0.000273257	AMR Subclass-IN VIP
ENSG00000087589	CASS4	20	55412112	57460387	3459	47	0.0582408	0.0131209	0.177497	AMR Subclass-IN VIP
ENSG00000124164	VAPB	20	57389229	59451101	2919	8	0.162671	2.02325e-05	0.000831378	AMR Subclass-IN VIP
ENSG00000124203	ZNF831	20	58123381	60259113	2593	38	0.0687579	0.00577241	0.0912187	AMR Subclass-IN VIP
ENSG00000075043	KCNQ2	20	62400208	64472677	3120	98	0.0705453	0.00599762	0.0943793	AMR Subclass-IN VIP
ENSG00000125534	PPDPF	20	62520765	64522206	2907	30	0.0900502	0.00166145	0.0340264	AMR Subclass-IN VIP
ENSG00000198276	UCKL1	20	62939829	64956416	2210	40	0.0919239	0.0013573	0.0288134	AMR Subclass-IN VIP
ENSG00000215559	ANKRD20A11P	21	12909574	14980437	1884	87	0.0902916	0.00209254	0.0405467	AMR Subclass-IN VIP
ENSG00000188992	LIPI	21	13108813	15210955	2148	22	0.128639	0.000152458	0.00450236	AMR Subclass-IN VIP
ENSG00000154736	ADAMTS5	21	25917922	27967088	3175	16	0.0663256	0.00736143	0.110522	AMR Subclass-IN VIP
ENSG00000232855	ENSG00000232855	21	27328738	29674848	3398	62	0.155209	1.54426e-05	0.000664858	AMR Subclass-IN VIP
ENSG00000156239	N6AMT1	21	27872191	29885371	2842	15	0.0407568	0.0371312	0.390068	AMR Subclass-IN VIP
ENSG00000156253	RWDD2B	21	28004384	30019360	2879	53	0.204441	7.95263e-07	5.16483e-05	AMR Subclass-IN VIP
ENSG00000142197	DOP1B	21	35156782	37294274	3487	5	0.0895176	0.00155531	0.0323012	AMR Subclass-IN VIP
ENSG00000224790	ENSG00000224790	21	35966461	37975164	3304	30	0.0408575	0.0330639	0.359412	AMR Subclass-IN VIP
ENSG00000182670	TTC3	21	36073226	38203112	3363	39	0.295985	9.11128e-10	1.22499e-07	AMR Subclass-IN VIP
ENSG00000157578	LCA5L	21	38405728	40445805	3608	14	0.176546	2.65673e-06	0.000148612	AMR Subclass-IN VIP
ENSG00000160221	GATD3A	21	43133610	45210114	2571	24	0.0557277	0.013229	0.178428	AMR Subclass-IN VIP
ENSG00000223768	LINC00205	21	44288050	46297806	3500	46	0.132928	0.00010757	0.00343484	AMR Subclass-IN VIP
ENSG00000182871	COL18A1	21	44405165	46513720	3730	27	0.226299	2.57946e-07	1.96694e-05	AMR Subclass-IN VIP
ENSG00000160282	FTCD	21	45136160	47155579	2767	23	0.307888	1.00945e-10	1.7384e-08	AMR Subclass-IN VIP
ENSG00000160284	SPATC1L	21	45161148	47184476	2748	50	0.234652	1.15222e-07	9.81111e-06	AMR Subclass-IN VIP
ENSG00000182362	YBEY	21	45286342	47297751	2524	27	0.0345338	0.0480543	0.466157	AMR Subclass-IN VIP
ENSG00000177663	IL17RA	22	16084954	18115694	2351	36	0.16956	1.0748e-05	0.000488825	AMR Subclass-IN VIP
ENSG00000069998	HDHD5	22	16137511	18165287	2398	47	0.275465	3.32192e-09	3.91654e-07	AMR Subclass-IN VIP
ENSG00000099954	CECR2	22	16359949	18558151	2398	10	0.107758	0.000541787	0.0130156	AMR Subclass-IN VIP
ENSG00000243156	MICAL3	22	16787649	19024561	2371	106	0.0494298	0.0217386	0.259089	AMR Subclass-IN VIP
ENSG00000243762	ENSG00000243762	22	19110821	21111875	2932	27	0.166693	4.84689e-06	0.000255998	AMR Subclass-IN VIP
ENSG00000099899	TRMT2A	22	19111875	21117392	2929	34	0.0528208	0.0160466	0.206158	AMR Subclass-IN VIP
ENSG00000215478	CES5AP1	22	22359603	24387731	2635	20	0.0667705	0.00782907	0.116446	AMR Subclass-IN VIP
ENSG00000133519	ZDHHC8P1	22	22390606	24402726	2597	97	0.0743652	0.00353223	0.0620854	AMR Subclass-IN VIP
ENSG00000228315	GUSBP11	22	22638487	24717356	2641	37	0.0811679	0.00318146	0.0574349	AMR Subclass-IN VIP
ENSG00000099991	CABIN1	22	23011192	25178628	3209	10	0.0376769	0.0478991	0.465535	AMR Subclass-IN VIP
ENSG00000100058	CRYBB2P1	22	24448105	26520854	3081	15	0.404084	2.68187e-15	1.52241e-12	AMR Subclass-IN VIP
ENSG00000206028	ENSG00000206028	22	25667693	27672654	3434	18	0.147427	5.93676e-05	0.00205401	AMR Subclass-IN VIP
ENSG00000100219	XBP1	22	27794555	29800597	131	13	0.0796616	0.00262792	0.0490598	AMR Subclass-IN VIP
ENSG00000228839	PIK3IP1-DT	22	30292499	32338021	1342	19	0.0372403	0.048176	0.466747	AMR Subclass-IN VIP
ENSG00000241878	PISD	22	30618491	32662432	2030	12	0.0396296	0.0401307	0.410603	AMR Subclass-IN VIP
ENSG00000234688	ENSG00000234688	22	35703918	37721472	3082	5	0.0567214	0.0155136	0.200962	AMR Subclass-IN VIP
ENSG00000100139	MICALL1	22	36905657	38942822	2674	21	0.0776699	0.00224673	0.0431524	AMR Subclass-IN VIP
ENSG00000128298	BAIAP2L2	22	37084652	39111015	2600	8	0.0420161	0.0351375	0.376084	AMR Subclass-IN VIP
ENSG00000100226	GTPBP1	22	37705742	39738299	2576	27	0.04384	0.0260818	0.299218	AMR Subclass-IN VIP
ENSG00000279833	ENSG00000279833	22	38133090	40136760	2395	24	0.0676862	0.00336211	0.0599199	AMR Subclass-IN VIP
ENSG00000100311	PDGFB	22	38223359	40244982	2332	32	0.0771972	0.00336167	0.0599199	AMR Subclass-IN VIP
ENSG00000229999	SGSM3-AS1	22	39372664	41388290	1787	12	0.113696	0.000323509	0.00849044	AMR Subclass-IN VIP
ENSG00000183066	WBP2NL	22	40998725	43058456	2655	19	0.0569313	0.0121687	0.167123	AMR Subclass-IN VIP
ENSG00000183172	SMDT1	22	41079691	43084284	2610	46	0.14143	5.08865e-05	0.0017887	AMR Subclass-IN VIP
ENSG00000281538	ENSG00000281538	22	41138060	43139726	2672	61	0.107938	0.00058375	0.0138286	AMR Subclass-IN VIP
ENSG00000186732	MPPED1	22	42411196	44507848	3640	63	0.0747101	0.0044501	0.0740573	AMR Subclass-IN VIP
ENSG00000186976	EFCAB6	22	42528744	44812337	4258	11	0.0779651	0.00347534	0.0614378	AMR Subclass-IN VIP
ENSG00000188677	PARVB	22	42999211	45172939	4213	24	0.0564547	0.0123398	0.16917	AMR Subclass-IN VIP
ENSG00000100376	FAM118A	22	44308968	46341955	3581	33	0.461031	1.32997e-17	1.56803e-14	AMR Subclass-IN VIP
ENSG00000287225	ENSG00000287225	22	47474135	49489324	4724	32	0.0697943	0.00702545	0.106613	AMR Subclass-IN VIP
ENSG00000100429	HDAC10	22	49245183	51251405	2786	6	0.0561066	0.0120498	0.166159	AMR Subclass-IN VIP
ENSG00000224318	CHL1-AS2	3	0	1197341	2050	7	0.240935	1.83629e-08	1.85163e-06	AMR Subclass-IN VIP
ENSG00000134115	CNTN6	3	92658	2404217	4663	78	0.202602	7.76895e-07	5.06701e-05	AMR Subclass-IN VIP
ENSG00000144619	CNTN4	3	1098813	4057959	6074	34	0.0537825	0.0174244	0.219987	AMR Subclass-IN VIP
ENSG00000223727	ENSG00000223727	3	2250687	4627296	4424	29	0.0928448	0.000498858	0.0122113	AMR Subclass-IN VIP
ENSG00000287720	ENSG00000287720	3	2918709	5046722	3864	29	0.0926849	0.00149172	0.0310715	AMR Subclass-IN VIP
ENSG00000235978	ENSG00000235978	3	3814294	5887293	3459	17	0.06724	0.00703094	0.106613	AMR Subclass-IN VIP
ENSG00000233912	ENSG00000233912	3	4156905	6187329	3477	1	0.0523669	0.0159153	0.205117	AMR Subclass-IN VIP
ENSG00000229642	ENSG00000229642	3	4962842	7124120	3859	41	0.127759	0.000142345	0.0043288	AMR Subclass-IN VIP
ENSG00000227110	LMCD1-AS1	3	6951263	9611924	4730	34	0.153374	1.36279e-05	0.000600213	AMR Subclass-IN VIP
ENSG00000232287	SLC6A1-AS1	3	10006098	12019224	3175	39	0.181301	4.65212e-06	0.00024758	AMR Subclass-IN VIP
ENSG00000197548	ATG7	3	10272309	12557665	3535	72	0.166799	9.97494e-06	0.000459283	AMR Subclass-IN VIP
ENSG00000157152	SYN2	3	11004388	13192032	3461	76	0.0433327	0.0332579	0.360498	AMR Subclass-IN VIP
ENSG00000154743	TSEN2	3	11484421	13541549	3443	20	0.0803587	0.00256823	0.0482393	AMR Subclass-IN VIP
ENSG00000132155	RAF1	3	11583601	13664125	3589	44	0.172231	1.02552e-05	0.000470605	AMR Subclass-IN VIP
ENSG00000144711	IQSEC1	3	11897043	14283281	4021	38	0.110694	0.000427397	0.0107213	AMR Subclass-IN VIP
ENSG00000170876	TMEM43	3	13125015	15143680	3356	63	0.0367721	0.0423562	0.424864	AMR Subclass-IN VIP
ENSG00000131379	C3orf20	3	13675141	15773036	3301	15	0.330806	6.58114e-12	1.65359e-09	AMR Subclass-IN VIP
ENSG00000154783	FGD5	3	13810853	15934571	3276	31	0.154657	3.73478e-05	0.00139617	AMR Subclass-IN VIP
ENSG00000206562	METTL6	3	14381275	16440566	3403	5	0.0528273	0.0182631	0.227815	AMR Subclass-IN VIP
ENSG00000163576	EFHB	3	18879472	20947025	2782	25	0.37181	1.38614e-12	3.8628e-10	AMR Subclass-IN VIP
ENSG00000173705	SUSD5	3	32150043	34218810	2979	22	0.141749	2.94673e-05	0.00114052	AMR Subclass-IN VIP
ENSG00000144677	CTDSPL	3	36861880	38984469	2704	22	0.0912199	0.00182479	0.0365084	AMR Subclass-IN VIP
ENSG00000287780	ENSG00000287780	3	38292556	40384300	3287	7	0.091159	0.000730209	0.0167544	AMR Subclass-IN VIP
ENSG00000114857	NKTR	3	41600655	43648735	2768	3	0.0372352	0.0468443	0.45967	AMR Subclass-IN VIP
ENSG00000088727	KIF9	3	46227998	48283451	1515	8	0.0462567	0.0278606	0.314447	AMR Subclass-IN VIP
ENSG00000114650	SCAP	3	46413681	48477126	1180	45	0.0540971	0.0164938	0.211195	AMR Subclass-IN VIP
ENSG00000198218	QRICH1	3	48029707	50094363	100	9	0.045712	0.0272841	0.309765	AMR Subclass-IN VIP
ENSG00000172053	QARS1	3	48095932	50105130	103	4	0.0622051	0.00825195	0.121965	AMR Subclass-IN VIP
ENSG00000177352	CCDC71	3	48162535	50166331	161	2	0.0503228	0.0212762	0.256167	AMR Subclass-IN VIP
ENSG00000004534	RBM6	3	48940007	51100045	1053	31	0.0875445	0.00203779	0.0401204	AMR Subclass-IN VIP
ENSG00000114902	SPCS1	3	51704955	53711148	2005	76	0.12247	0.000240181	0.00663288	AMR Subclass-IN VIP
ENSG00000272305	ENSG00000272305	3	51969119	54099453	2404	35	0.167903	5.24369e-06	0.00027152	AMR Subclass-IN VIP
ENSG00000180376	CCDC66	3	55557161	57621837	3058	29	0.163924	1.0333e-05	0.000471352	AMR Subclass-IN VIP
ENSG00000168297	PXK	3	57332880	59426127	2718	47	0.0329375	0.0484042	0.468476	AMR Subclass-IN VIP
ENSG00000224479	ENSG00000224479	3	62741827	64827445	3168	55	0.288198	2.05512e-09	2.49991e-07	AMR Subclass-IN VIP
ENSG00000144741	SLC25A26	3	65133610	67388116	3692	7	0.0598359	0.0116034	0.161237	AMR Subclass-IN VIP
ENSG00000241316	SUCLG2-AS1	3	66654669	68947713	3691	13	0.147648	2.08586e-05	0.00084921	AMR Subclass-IN VIP
ENSG00000163378	EOGT	3	67975217	70013684	3089	21	0.16984	5.72406e-06	0.000289353	AMR Subclass-IN VIP
ENSG00000163380	LMOD3	3	68106065	70123032	3034	28	0.134427	0.000114074	0.00360497	AMR Subclass-IN VIP
ENSG00000121440	PDZRN3	3	72382431	74624941	3002	12	0.0467067	0.0213297	0.256609	AMR Subclass-IN VIP
ENSG00000169855	ROBO1	3	77597239	80767998	3952	93	0.0684241	0.00552162	0.0881561	AMR Subclass-IN VIP
ENSG00000175161	CADM2	3	83958989	87074429	221	2	0.0999829	0.000474065	0.0117194	AMR Subclass-IN VIP
ENSG00000281392	LINC00506	3	86089129	88158363	1513	16	0.08363	0.00192419	0.0381034	AMR Subclass-IN VIP
ENSG00000239572	ENSG00000239572	3	86641412	88793629	2198	34	0.21058	5.65582e-07	3.85275e-05	AMR Subclass-IN VIP
ENSG00000285780	ENSG00000285780	3	88283016	90314604	1859	47	0.235461	2.4953e-08	2.43601e-06	AMR Subclass-IN VIP
ENSG00000285635	ENSG00000285635	3	97521133	99585498	3529	44	0.0706046	0.0057891	0.0913795	AMR Subclass-IN VIP
ENSG00000239445	ST3GAL6-AS1	3	97706236	99732757	3648	13	0.100335	0.000631434	0.0147306	AMR Subclass-IN VIP
ENSG00000144815	NXPE3	3	100779202	102828231	2658	91	0.122771	0.000198867	0.00564452	AMR Subclass-IN VIP
ENSG00000286854	ENSG00000286854	3	105367979	107427977	2911	17	0.111996	0.000430174	0.0107733	AMR Subclass-IN VIP
ENSG00000279277	ENSG00000279277	3	107032456	109039916	2562	20	0.0408951	0.0363099	0.384338	AMR Subclass-IN VIP
ENSG00000138459	SLC35A5	3	111561709	113585579	3538	29	0.0391252	0.0437014	0.434492	AMR Subclass-IN VIP
ENSG00000240057	ENSG00000240057	3	112019468	114184377	3267	12	0.093163	0.000837343	0.0189571	AMR Subclass-IN VIP
ENSG00000144857	BOC	3	112211003	114287459	3019	29	0.0548727	0.0144587	0.189896	AMR Subclass-IN VIP
ENSG00000206530	CFAP44	3	112286930	114441610	2952	15	0.0746734	0.00271116	0.0504296	AMR Subclass-IN VIP
ENSG00000121579	NAA50	3	112716458	114746300	2652	22	0.0412203	0.0208247	0.251521	AMR Subclass-IN VIP
ENSG00000172020	GAP43	3	114623510	116721490	2531	45	0.193478	1.21593e-06	7.59523e-05	AMR Subclass-IN VIP
ENSG00000144847	IGSF11	3	117900557	120146068	3453	27	0.161743	1.70911e-05	0.000723634	AMR Subclass-IN VIP
ENSG00000251012	ENSG00000251012	3	118147375	120187807	3177	82	0.12085	0.000173811	0.00503592	AMR Subclass-IN VIP
ENSG00000286827	ENSG00000286827	3	119811530	121908093	2773	17	0.0838884	0.00192416	0.0381034	AMR Subclass-IN VIP
ENSG00000051341	POLQ	3	120431431	122545988	2843	27	0.110408	0.000597858	0.0140975	AMR Subclass-IN VIP
ENSG00000138463	SLC49A4	3	121795069	123881139	2944	8	0.0626488	0.0085899	0.125475	AMR Subclass-IN VIP
ENSG00000284624	ENSG00000284624	3	124766516	126852936	3466	14	0.24697	2.79559e-08	2.64494e-06	AMR Subclass-IN VIP
ENSG00000241278	ENPP7P4	3	124848223	126909372	3399	23	0.142557	6.40277e-05	0.00218078	AMR Subclass-IN VIP
ENSG00000189366	ALG1L	3	124928840	126990565	3382	57	0.232012	1.56659e-07	1.27043e-05	AMR Subclass-IN VIP
ENSG00000287232	ENSG00000287232	3	125213204	127247714	3371	64	0.0661258	0.00787812	0.117004	AMR Subclass-IN VIP
ENSG00000163902	RPN1	3	127619969	129681075	2897	30	0.367797	2.92548e-12	7.73082e-10	AMR Subclass-IN VIP
ENSG00000177646	ACAD9	3	127879596	129924003	2712	17	0.0409438	0.0391602	0.403365	AMR Subclass-IN VIP
ENSG00000273437	ENSG00000273437	3	128163606	130163940	2644	1	0.0572518	0.0123835	0.169466	AMR Subclass-IN VIP
ENSG00000228252	COL6A4P2	3	129212823	131273806	2536	36	0.124665	0.000124001	0.00387081	AMR Subclass-IN VIP
ENSG00000196353	CPNE4	3	130533555	133285410	4061	10	0.0425367	0.0368378	0.388907	AMR Subclass-IN VIP
ENSG00000163785	RYK	3	133065303	135250859	3371	9	0.254835	5.85504e-09	6.45613e-07	AMR Subclass-IN VIP
ENSG00000174579	MSL2	3	135148917	137197241	2124	24	0.0572533	0.0128321	0.174515	AMR Subclass-IN VIP
ENSG00000066405	CLDN18	3	136998735	139033655	2386	9	0.086567	0.00134113	0.0285098	AMR Subclass-IN VIP
ENSG00000158163	DZIP1L	3	137061990	139115818	2380	11	0.15061	3.41668e-05	0.00128667	AMR Subclass-IN VIP
ENSG00000158186	MRAS	3	137347648	139405534	2402	9	0.167049	1.02953e-05	0.000471031	AMR Subclass-IN VIP
ENSG00000158234	FAIM	3	137608606	139633376	2373	27	0.179477	5.67189e-06	0.000287858	AMR Subclass-IN VIP
ENSG00000175110	MRPS22	3	138005806	140357223	2868	32	0.114244	0.000359387	0.00919588	AMR Subclass-IN VIP
ENSG00000248932	ENSG00000248932	3	138389761	140782699	3264	58	0.0751279	0.00482166	0.0792935	AMR Subclass-IN VIP
ENSG00000155893	PXYLP1	3	140228726	142367753	3041	7	0.0905318	0.00156023	0.0323594	AMR Subclass-IN VIP
ENSG00000163710	PCOLCE2	3	141815922	143889206	2928	10	0.388312	1.83807e-13	5.99405e-11	AMR Subclass-IN VIP
ENSG00000181804	SLC9A9	3	142265222	144848485	3714	4	0.0440197	0.0313985	0.345226	AMR Subclass-IN VIP
ENSG00000181744	DIPK2A	3	142971823	145048719	3344	50	0.0429998	0.036275	0.384338	AMR Subclass-IN VIP
ENSG00000188313	PLSCR1	3	145515180	147544856	3368	8	0.0473351	0.0229128	0.269934	AMR Subclass-IN VIP
ENSG00000238755	LINC02006	3	152384934	154980186	3876	30	0.376415	8.6502e-13	2.50154e-10	AMR Subclass-IN VIP
ENSG00000174928	C3orf33	3	154762617	156806278	2602	31	0.060307	0.0109576	0.154081	AMR Subclass-IN VIP
ENSG00000197980	LEKR1	3	155825481	158046129	2997	65	0.0411757	0.0360353	0.383019	AMR Subclass-IN VIP
ENSG00000243176	ENSG00000243176	3	156174201	158381265	3062	76	0.243821	2.96459e-08	2.78762e-06	AMR Subclass-IN VIP
ENSG00000168827	GFM1	3	157644527	159695581	2778	36	0.107496	0.000636414	0.0148017	AMR Subclass-IN VIP
ENSG00000283154	IQCJ-SCHIP1	3	157962235	160897366	3942	82	0.0755612	0.00280078	0.0516577	AMR Subclass-IN VIP
ENSG00000260572	ENSG00000260572	3	159753428	161755142	2937	9	0.0417629	0.0377053	0.393752	AMR Subclass-IN VIP
ENSG00000196542	SPTSSB	3	160344792	162372880	3385	106	0.0658181	0.00540303	0.0865331	AMR Subclass-IN VIP
ENSG00000242268	LINC02082	3	167902194	169924590	2673	7	0.0492516	0.0216568	0.258314	AMR Subclass-IN VIP
ENSG00000154310	TNIK	3	170058414	172460408	3115	54	0.038067	0.0452867	0.448391	AMR Subclass-IN VIP
ENSG00000075651	PLD1	3	170600404	172810950	3076	12	0.255815	1.94515e-08	1.93593e-06	AMR Subclass-IN VIP
ENSG00000197584	KCNMB2	3	177272932	179844429	3395	66	0.0623013	0.0105037	0.14879	AMR Subclass-IN VIP
ENSG00000171109	MFN1	3	178347709	180394936	2850	5	0.144235	5.07643e-05	0.0017887	AMR Subclass-IN VIP
ENSG00000078070	MCCC1	3	182015218	184116075	2896	12	0.338524	4.62031e-12	1.20026e-09	AMR Subclass-IN VIP
ENSG00000114796	KLHL24	3	182635610	184684519	3144	36	0.15711	8.34665e-06	0.000394843	AMR Subclass-IN VIP
ENSG00000161204	ABCF3	3	183186023	185194012	2977	21	0.0390423	0.031014	0.341488	AMR Subclass-IN VIP
ENSG00000182580	EPHB3	3	183561785	185582408	2679	43	0.0631781	0.00855164	0.125187	AMR Subclass-IN VIP
ENSG00000187068	C3orf70	3	184076838	186153060	2393	78	0.137275	3.8719e-05	0.00142999	AMR Subclass-IN VIP
ENSG00000163904	SENP2	3	184582496	186633551	2320	46	0.113707	0.000455775	0.0113037	AMR Subclass-IN VIP
ENSG00000073849	ST6GAL1	3	185930325	188078553	3357	38	0.223788	3.02312e-07	2.24929e-05	AMR Subclass-IN VIP
ENSG00000231383	FGF12-AS1	3	191238037	193283097	4092	64	0.0564016	0.0151044	0.197193	AMR Subclass-IN VIP
ENSG00000198836	OPA1	3	192593144	194697811	3672	4	0.0368738	0.0495222	0.475119	AMR Subclass-IN VIP
ENSG00000242086	MUC20-OT1	3	194658062	196739964	3585	67	0.270046	5.68412e-09	6.31308e-07	AMR Subclass-IN VIP
ENSG00000260261	ENSG00000260261	3	194913078	196954485	3233	90	0.0497342	0.0216518	0.258314	AMR Subclass-IN VIP
ENSG00000163958	ZDHHC19	3	195197452	197211437	2764	30	0.126082	0.000158913	0.0046571	AMR Subclass-IN VIP
ENSG00000180370	PAK2	3	195739857	197832647	3011	7	0.0387227	0.0457435	0.451599	AMR Subclass-IN VIP
ENSG00000119231	SENP5	3	195867856	197934714	2922	61	0.0419289	0.0330409	0.359412	AMR Subclass-IN VIP
ENSG00000114503	NCBP2	3	195935402	197942594	2839	20	0.149129	5.19216e-05	0.00181276	AMR Subclass-IN VIP
ENSG00000228109	MELTF-AS1	3	195999460	198004744	2900	17	0.0560686	0.0154113	0.200178	AMR Subclass-IN VIP
ENSG00000214135	ENSG00000214135	3	196578213	198627906	2069	65	0.166582	1.08471e-05	0.000491875	AMR Subclass-IN VIP
ENSG00000286909	ENSG00000286909	3	196649303	198651482	1925	7	0.0544238	0.0157038	0.202944	AMR Subclass-IN VIP
ENSG00000287286	ENSG00000287286	3	196665316	198674863	1902	11	0.0570741	0.0139936	0.186098	AMR Subclass-IN VIP
ENSG00000272602	ZNF595	4	0	1088208	1468	1	0.0455971	0.0268501	0.305745	AMR Subclass-IN VIP
ENSG00000250312	ZNF718	4	0	1202303	1635	53	0.303901	3.49242e-10	5.40691e-08	AMR Subclass-IN VIP
ENSG00000198155	ZNF876P	4	0	1255985	1718	35	0.201677	1.28202e-06	7.85978e-05	AMR Subclass-IN VIP
ENSG00000186777	ZNF732	4	0	1305474	1858	6	0.271421	7.87121e-09	8.43651e-07	AMR Subclass-IN VIP
ENSG00000133256	PDE6B	4	0	1670782	2564	28	0.4713	3.80187e-18	6.39417e-15	AMR Subclass-IN VIP
ENSG00000242686	PDE6B-AS1	4	0	1656213	2540	36	0.465405	3.70367e-17	3.78441e-14	AMR Subclass-IN VIP
ENSG00000178950	GAK	4	0	1932373	2907	20	0.0466187	0.0258498	0.297224	AMR Subclass-IN VIP
ENSG00000280927	CTBP1-AS	4	210120	2218591	3008	9	0.118123	0.000353754	0.00911258	AMR Subclass-IN VIP
ENSG00000159692	CTBP1	4	211445	2249953	3055	31	0.0876977	0.00184199	0.0367128	AMR Subclass-IN VIP
ENSG00000251229	ENSG00000251229	4	1505081	3506279	2929	36	0.0920043	0.00116753	0.0252394	AMR Subclass-IN VIP
ENSG00000188981	MSANTD1	4	2244369	4271738	2754	11	0.0995432	0.000759158	0.0173407	AMR Subclass-IN VIP
ENSG00000284727	ENSG00000284727	4	3048211	5107583	3177	18	0.160923	2.43932e-05	0.000973867	AMR Subclass-IN VIP
ENSG00000178988	MRFAP1L1	4	5707701	7709865	3944	27	0.0371072	0.0473217	0.461387	AMR Subclass-IN VIP
ENSG00000186222	BLOC1S4	4	5716174	7717664	3942	85	0.0699173	0.00555074	0.0884368	AMR Subclass-IN VIP
ENSG00000251615	ENSG00000251615	4	7355090	9358338	3051	43	0.0473458	0.0227992	0.268937	AMR Subclass-IN VIP
ENSG00000205959	ENSG00000205959	4	7482270	9516759	2704	17	0.215529	1.9897e-07	1.54803e-05	AMR Subclass-IN VIP
ENSG00000287117	ENSG00000287117	4	8567474	10691786	2559	26	0.213122	7.42101e-07	4.88162e-05	AMR Subclass-IN VIP
ENSG00000163145	C1QTNF7	4	14339818	16446167	3630	40	0.10861	0.000597843	0.0140975	AMR Subclass-IN VIP
ENSG00000048342	CC2D2A	4	14469865	16601552	3563	13	0.0508572	0.020391	0.246867	AMR Subclass-IN VIP
ENSG00000242358	RPS21P4	4	15256308	17256555	2938	14	0.0750196	0.00179275	0.0360598	AMR Subclass-IN VIP
ENSG00000047662	FAM184B	4	16629306	18781621	3017	11	0.0752284	0.00480934	0.079176	AMR Subclass-IN VIP
ENSG00000185774	KCNIP4	4	19728606	22948772	5207	29	0.143121	3.8649e-05	0.00142999	AMR Subclass-IN VIP
ENSG00000250243	ENSG00000250243	4	20304468	22350673	3427	34	0.246259	1.60852e-08	1.64359e-06	AMR Subclass-IN VIP
ENSG00000250092	ENSG00000250092	4	20582096	22613728	3679	20	0.160162	2.0399e-05	0.000835979	AMR Subclass-IN VIP
ENSG00000248343	ENSG00000248343	4	20697450	22719026	3727	43	0.0487749	0.0236186	0.277185	AMR Subclass-IN VIP
ENSG00000181982	CCDC149	4	23806117	25980204	3122	29	0.0539186	0.0160033	0.205774	AMR Subclass-IN VIP
ENSG00000153012	LGI2	4	23998847	26030946	2955	30	0.0588366	0.0124167	0.169618	AMR Subclass-IN VIP
ENSG00000038210	PI4K2B	4	24160663	26279204	2974	62	0.187133	3.92054e-06	0.000213085	AMR Subclass-IN VIP
ENSG00000251182	LINC02497	4	30171013	32211678	3079	37	0.0658918	0.00369207	0.064232	AMR Subclass-IN VIP
ENSG00000174125	TLR1	4	37790677	39856817	2467	55	0.109638	0.000389996	0.00988004	AMR Subclass-IN VIP
ENSG00000249207	ENSG00000249207	4	38066974	40182258	2502	64	0.045096	0.030017	0.332465	AMR Subclass-IN VIP
ENSG00000255458	ENSG00000255458	4	38639107	40666879	2476	19	0.0937187	0.00141511	0.0296302	AMR Subclass-IN VIP
ENSG00000121892	PDS5A	4	38822863	40977956	2610	12	0.0396795	0.0389773	0.402817	AMR Subclass-IN VIP
ENSG00000205794	ENSG00000205794	4	39042917	41057199	2437	5	0.0589094	0.0119952	0.165631	AMR Subclass-IN VIP
ENSG00000179299	NSUN7	4	39749925	41811184	2895	24	0.0531053	0.0184612	0.229504	AMR Subclass-IN VIP
ENSG00000124406	ATP8A1	4	41408373	43657105	3772	13	0.0516821	0.0192136	0.236156	AMR Subclass-IN VIP
ENSG00000151806	GUF1	4	43678420	45700928	2838	8	0.0470501	0.0198669	0.242823	AMR Subclass-IN VIP
ENSG00000145246	ATP10D	4	46485275	48593486	2674	59	0.374561	2.35825e-13	7.53017e-11	AMR Subclass-IN VIP
ENSG00000074966	TXK	4	47066393	49134250	2372	7	0.0371751	0.0484773	0.468777	AMR Subclass-IN VIP
ENSG00000229585	RPL21P44	4	52986587	54987058	2414	45	0.0513553	0.0191541	0.235984	AMR Subclass-IN VIP
ENSG00000090989	EXOC1	4	54853648	56905086	3204	20	0.0788185	0.00273006	0.0507001	AMR Subclass-IN VIP
ENSG00000174780	SRP72	4	55467617	57503681	3555	30	0.0426232	0.0306924	0.338757	AMR Subclass-IN VIP
ENSG00000250075	ENSG00000250075	4	66417305	68468251	3139	21	0.037688	0.0484156	0.468476	AMR Subclass-IN VIP
ENSG00000248049	UBA6-AS1	4	66701209	69080952	3845	24	0.35232	1.11765e-11	2.51915e-09	AMR Subclass-IN VIP
ENSG00000232398	TMPRSS11CP	4	66766480	68773854	3086	20	0.0397842	0.0428994	0.42891	AMR Subclass-IN VIP
ENSG00000153802	TMPRSS11D	4	66820876	68884002	3223	48	0.0803459	0.00216378	0.041874	AMR Subclass-IN VIP
ENSG00000187054	TMPRSS11A	4	66909395	68964140	3253	97	0.231163	1.26038e-07	1.05562e-05	AMR Subclass-IN VIP
ENSG00000198092	TMPRSS11F	4	67053198	69129869	3398	18	0.101773	0.000846295	0.0191315	AMR Subclass-IN VIP
ENSG00000250220	ENSG00000250220	4	72259209	74317953	2207	8	0.161826	1.7589e-05	0.000742661	AMR Subclass-IN VIP
ENSG00000248165	ENSG00000248165	4	73993877	76034824	2800	27	0.109247	0.000207386	0.00582161	AMR Subclass-IN VIP
ENSG00000163297	ANTXR2	4	78901146	81125454	2938	54	0.0708339	0.0061949	0.096887	AMR Subclass-IN VIP
ENSG00000168152	THAP9	4	81900684	83919969	3008	51	0.0725852	0.00522919	0.0843662	AMR Subclass-IN VIP
ENSG00000152583	SPARCL1	4	86473335	88531061	3040	49	0.0806353	0.00344747	0.0610154	AMR Subclass-IN VIP
ENSG00000246375	PPM1K-DT	4	87284507	89331421	3263	49	0.161695	7.687e-07	5.03499e-05	AMR Subclass-IN VIP
ENSG00000163110	PDLIM5	4	93451857	95668227	3289	46	0.283926	1.54673e-09	1.95924e-07	AMR Subclass-IN VIP
ENSG00000138821	SLC39A8	4	101251080	103431258	2785	22	0.124915	0.000191551	0.00547742	AMR Subclass-IN VIP
ENSG00000286242	ENSG00000286242	4	101814252	103819881	2464	80	0.0357195	0.0492361	0.473723	AMR Subclass-IN VIP
ENSG00000164037	SLC9B1	4	101885048	104019719	2528	51	0.141519	7.96953e-05	0.00264392	AMR Subclass-IN VIP
ENSG00000145348	TBCK	4	105041599	107316683	2712	31	0.0739513	0.00375743	0.0648537	AMR Subclass-IN VIP
ENSG00000234492	RPL34-DT	4	107538190	109620460	2717	38	0.378106	1.01281e-13	3.78617e-11	AMR Subclass-IN VIP
ENSG00000180245	RRH	4	108827972	110849123	2689	18	0.139308	6.24696e-05	0.00213721	AMR Subclass-IN VIP
ENSG00000138792	ENPEP	4	109365733	111565285	2789	55	0.195074	2.45408e-06	0.000138796	AMR Subclass-IN VIP
ENSG00000249815	ENSG00000249815	4	110804418	113112273	3012	31	0.0765846	0.00382566	0.0656617	AMR Subclass-IN VIP
ENSG00000249259	ENSG00000249259	4	114922015	117297160	3982	22	0.0355226	0.0495436	0.475119	AMR Subclass-IN VIP
ENSG00000145390	USP53	4	118212587	120295517	2759	23	0.043398	0.0347601	0.373348	AMR Subclass-IN VIP
ENSG00000138686	BBS7	4	120824329	122870487	3242	32	0.146521	2.34581e-05	0.000946165	AMR Subclass-IN VIP
ENSG00000164056	SPRY1	4	122396795	124403760	2764	24	0.0434711	0.0331541	0.360137	AMR Subclass-IN VIP
ENSG00000164066	INTU	4	126623271	128726737	2434	104	0.37809	1.76723e-13	5.88832e-11	AMR Subclass-IN VIP
ENSG00000251567	ENSG00000251567	4	135118675	137395471	3457	87	0.0961866	0.00109443	0.0238272	AMR Subclass-IN VIP
ENSG00000153132	CLGN	4	139388453	141427661	2543	2	0.0898558	0.0020781	0.0403689	AMR Subclass-IN VIP
ENSG00000250326	ENSG00000250326	4	141933195	144184861	3107	85	0.314352	6.30171e-11	1.14984e-08	AMR Subclass-IN VIP
ENSG00000251600	ENSG00000251600	4	142559457	145343750	3134	166	0.301005	7.78303e-10	1.07469e-07	AMR Subclass-IN VIP
ENSG00000197465	GYPE	4	142870864	144905563	2377	28	0.134493	4.94294e-05	0.00175778	AMR Subclass-IN VIP
ENSG00000164163	ABCE1	4	144098288	146129524	1969	8	0.0563079	0.0141121	0.186946	AMR Subclass-IN VIP
ENSG00000164167	LSM6	4	145175703	147200000	2407	9	0.07543	0.00512244	0.0830811	AMR Subclass-IN VIP
ENSG00000250980	NSA2P6	4	151796063	153796831	2935	10	0.0552071	0.0132479	0.178428	AMR Subclass-IN VIP
ENSG00000137460	FHDC1	4	151936323	153979671	3018	28	0.0796193	0.00296607	0.0539916	AMR Subclass-IN VIP
ENSG00000151790	TDO2	4	154854738	156920406	3670	56	0.350394	2.68505e-13	8.39872e-11	AMR Subclass-IN VIP
ENSG00000145431	PDGFC	4	155760454	157971799	3710	64	0.0618386	0.0111648	0.156276	AMR Subclass-IN VIP
ENSG00000248429	FAM198B-AS1	4	157170752	159202877	2538	16	0.154329	3.03213e-05	0.00116768	AMR Subclass-IN VIP
ENSG00000171503	ETFDH	4	157671968	159710742	2509	7	0.0832997	0.00176045	0.03555	AMR Subclass-IN VIP
ENSG00000174473	GALNTL6	4	170812254	174041559	3908	10	0.0515699	0.0163347	0.209683	AMR Subclass-IN VIP
ENSG00000245213	ENSG00000245213	4	172094868	174169652	2218	59	0.0784159	0.00281719	0.0518978	AMR Subclass-IN VIP
ENSG00000248174	LINC02268	4	173091766	175220398	3013	27	0.270528	3.78398e-10	5.68599e-08	AMR Subclass-IN VIP
ENSG00000164120	HPGD	4	173490175	175523154	2874	38	0.123843	0.000237423	0.00656856	AMR Subclass-IN VIP
ENSG00000145451	GLRA3	4	173636920	175829247	3099	47	0.118122	0.00023595	0.00655146	AMR Subclass-IN VIP
ENSG00000287083	ENSG00000287083	4	178923773	181059792	4336	47	0.347801	1.20111e-13	4.28127e-11	AMR Subclass-IN VIP
ENSG00000248197	LINC00290	4	180064089	182159149	3768	55	0.0676502	0.00725442	0.109437	AMR Subclass-IN VIP
ENSG00000271538	LINC02427	4	183503271	185537626	3670	28	0.102223	0.000903944	0.0201377	AMR Subclass-IN VIP
ENSG00000164306	PRIMPOL	4	183649667	185694963	3570	25	0.10378	0.000877508	0.0196919	AMR Subclass-IN VIP
ENSG00000109771	LRP2BP	4	184363872	186395924	3733	4	0.0673418	0.00673494	0.103433	AMR Subclass-IN VIP
ENSG00000145476	CYP4V2	4	185191567	187213463	3772	31	0.270684	5.91343e-09	6.47393e-07	AMR Subclass-IN VIP
ENSG00000164344	KLKB1	4	185208979	187258471	3823	79	0.104594	0.000651048	0.0150734	AMR Subclass-IN VIP
ENSG00000249378	LINC01060	4	187400736	189681051	4692	24	0.490369	2.32363e-18	4.45179e-15	AMR Subclass-IN VIP
ENSG00000109536	FRG1	4	188940870	190963202	1561	10	0.0839724	0.00238836	0.0453908	AMR Subclass-IN VIP
ENSG00000225138	SLC9A3-AS1	5	0	1480884	2194	34	0.194479	4.7993e-07	3.35023e-05	AMR Subclass-IN VIP
ENSG00000206077	ZDHHC11B	5	0	1784729	2822	86	0.162512	1.87612e-05	0.000779551	AMR Subclass-IN VIP
ENSG00000028310	BRD9	5	0	1892801	3053	15	0.0709022	0.00641688	0.0994687	AMR Subclass-IN VIP
ENSG00000188002	ENSG00000188002	5	598920	2634005	3701	16	0.192217	5.86615e-07	3.97834e-05	AMR Subclass-IN VIP
ENSG00000248994	ENSG00000248994	5	931064	3119926	4371	19	0.332424	9.53856e-13	2.70736e-10	AMR Subclass-IN VIP
ENSG00000286753	ENSG00000286753	5	4390096	6422116	3210	24	0.127857	0.00019022	0.00544954	AMR Subclass-IN VIP
ENSG00000037474	NSUN2	5	5599239	7633291	3589	21	0.42836	3.52717e-15	1.93075e-12	AMR Subclass-IN VIP
ENSG00000245729	LINC02226	5	7333481	9457558	3827	156	0.0812748	0.00312619	0.0567042	AMR Subclass-IN VIP
ENSG00000248537	ENSG00000248537	5	8363275	10422481	3669	2	0.0477108	0.019166	0.235984	AMR Subclass-IN VIP
ENSG00000183580	FBXL7	5	14500180	16939795	3125	40	0.0505174	0.0196352	0.240374	AMR Subclass-IN VIP
ENSG00000248150	LINC02150	5	15373361	17440081	2734	5	0.0797173	0.00205134	0.0402057	AMR Subclass-IN VIP
ENSG00000249937	LINC02223	5	16684584	18955857	3171	8	0.26165	1.13047e-08	1.18676e-06	AMR Subclass-IN VIP
ENSG00000145526	CDH18	5	18471296	21575873	3850	85	0.129281	2.90662e-05	0.00113071	AMR Subclass-IN VIP
ENSG00000253766	ENSG00000253766	5	20616262	22779522	2338	30	0.28211	7.73731e-10	1.07469e-07	AMR Subclass-IN VIP
ENSG00000286961	ENSG00000286961	5	21754227	23766824	2803	22	0.070725	0.00658842	0.10159	AMR Subclass-IN VIP
ENSG00000113384	GOLPH3	5	31124716	33174319	3084	57	0.0855625	0.00206102	0.0402924	AMR Subclass-IN VIP
ENSG00000113389	NPR3	5	31689070	33791724	3323	17	0.0404932	0.041593	0.419958	AMR Subclass-IN VIP
ENSG00000113407	TARS1	5	32440696	34468091	2938	26	0.157955	1.88161e-05	0.000779551	AMR Subclass-IN VIP
ENSG00000273294	C1QTNF3-AMACR	5	32987174	35124528	3388	40	0.0715394	0.00437592	0.0733003	AMR Subclass-IN VIP
ENSG00000079215	SLC1A3	5	35596588	37688334	2751	25	0.0382976	0.0407252	0.413267	AMR Subclass-IN VIP
ENSG00000285967	NIPBL-DT	5	35864425	37876700	2585	16	0.180984	4.45905e-06	0.000239803	AMR Subclass-IN VIP
ENSG00000182836	PLCXD3	5	40306952	42510628	3151	11	0.104718	0.000527261	0.0127065	AMR Subclass-IN VIP
ENSG00000198865	CCDC152	5	41756818	43802439	2354	5	0.065918	0.00717327	0.108427	AMR Subclass-IN VIP
ENSG00000286271	ENSG00000286271	5	41813647	43924535	2435	36	0.037103	0.0253991	0.293363	AMR Subclass-IN VIP
ENSG00000172262	ZNF131	5	42065176	44192021	2626	38	0.113761	0.000268332	0.00726629	AMR Subclass-IN VIP
ENSG00000248092	NNT-AS1	5	42571594	44603230	2404	25	0.041794	0.0378009	0.393936	AMR Subclass-IN VIP
ENSG00000164171	ITGA2	5	51989340	54094779	3420	108	0.0459393	0.0152468	0.198377	AMR Subclass-IN VIP
ENSG00000134352	IL6ST	5	54935095	56995022	3098	31	0.13333	7.22821e-05	0.00242953	AMR Subclass-IN VIP
ENSG00000250961	ENSG00000250961	5	56395060	58534504	3434	9	0.074345	0.00494906	0.0812144	AMR Subclass-IN VIP
ENSG00000188725	SMIM15	5	60157704	62162468	2256	4	0.0704187	0.0038061	0.0654727	AMR Subclass-IN VIP
ENSG00000288643	ENSG00000288643	5	61306206	63537249	2649	24	0.0983881	0.00115299	0.0249603	AMR Subclass-IN VIP
ENSG00000049192	ADAMTS6	5	64148738	66481920	2951	19	0.247152	2.17649e-08	2.15219e-06	AMR Subclass-IN VIP
ENSG00000123219	CENPK	5	64517766	66563168	2821	75	0.0394118	0.0435143	0.433262	AMR Subclass-IN VIP
ENSG00000123213	NLN	5	64722205	66871725	3044	18	0.0445969	0.0307094	0.338757	AMR Subclass-IN VIP
ENSG00000183323	CCDC125	5	68280175	70332809	1251	9	0.0378378	0.0400501	0.410052	AMR Subclass-IN VIP
ENSG00000179978	NAIPP2	5	69094659	71128434	359	11	0.0557661	0.0130923	0.177423	AMR Subclass-IN VIP
ENSG00000131844	MCCC2	5	70579531	72658706	1544	25	0.154284	2.07274e-05	0.000847171	AMR Subclass-IN VIP
ENSG00000285804	ENSG00000285804	5	71087782	73108000	1950	9	0.0634499	0.00901595	0.130612	AMR Subclass-IN VIP
ENSG00000171617	ENC1	5	73627406	75641424	2733	13	0.179558	4.92557e-06	0.00025766	AMR Subclass-IN VIP
ENSG00000145685	LHFPL2	5	77485215	79770021	3068	71	0.430431	4.72044e-15	2.49483e-12	AMR Subclass-IN VIP
ENSG00000113273	ARSB	5	77777209	79986087	2940	74	0.0577804	0.00990346	0.14186	AMR Subclass-IN VIP
ENSG00000228716	DHFR	5	79626226	81654983	2872	10	0.208997	2.66745e-07	2.02396e-05	AMR Subclass-IN VIP
ENSG00000247572	CKMT2-AS1	5	80201341	82301565	2750	29	0.425388	1.38691e-15	8.86026e-13	AMR Subclass-IN VIP
ENSG00000131730	CKMT2	5	80233320	82266398	2623	28	0.0487524	0.019162	0.235984	AMR Subclass-IN VIP
ENSG00000286721	ENSG00000286721	5	80408517	82411867	2451	40	0.0475897	0.0223561	0.265198	AMR Subclass-IN VIP
ENSG00000152348	ATG10	5	80972023	83276857	2927	51	0.301372	8.59405e-10	1.16567e-07	AMR Subclass-IN VIP
ENSG00000186468	RPS23	5	81273320	83278396	2453	89	0.0522308	0.019893	0.242948	AMR Subclass-IN VIP
ENSG00000205464	ATP6AP1L	5	81279462	83386977	2535	24	0.436044	7.12125e-18	9.92249e-15	AMR Subclass-IN VIP
ENSG00000249061	ENSG00000249061	5	85967321	88137712	2337	23	0.226145	1.24989e-07	1.05258e-05	AMR Subclass-IN VIP
ENSG00000233828	MIR4280HG	5	86048858	88138397	2208	26	0.0471992	0.0191316	0.235984	AMR Subclass-IN VIP
ENSG00000288569	LINC01949	5	86205408	88240145	2003	28	0.066648	0.00541664	0.0866606	AMR Subclass-IN VIP
ENSG00000287862	ENSG00000287862	5	86863703	89144455	1942	16	0.170305	2.90717e-06	0.00016086	AMR Subclass-IN VIP
ENSG00000081189	MEF2C	5	87717117	89904257	1637	45	0.0412739	0.0374739	0.392101	AMR Subclass-IN VIP
ENSG00000153140	CETN3	5	89392257	91409766	2047	11	0.0746101	0.00472116	0.0781439	AMR Subclass-IN VIP
ENSG00000164199	ADGRV1	5	89529344	92164437	2794	17	0.089237	0.00174754	0.0353358	AMR Subclass-IN VIP
ENSG00000153347	FAM81B	5	94391366	96450454	2190	48	0.128031	9.98808e-05	0.00323652	AMR Subclass-IN VIP
ENSG00000113441	LNPEP	5	95935394	98037513	2933	15	0.0401314	0.0360729	0.38313	AMR Subclass-IN VIP
ENSG00000112874	NUDT12	5	102548855	104562790	2410	31	0.107553	0.000560124	0.0133932	AMR Subclass-IN VIP
ENSG00000249476	ENSG00000249476	5	108237120	110326369	3196	33	0.147004	4.9787e-05	0.0017664	AMR Subclass-IN VIP
ENSG00000152495	CAMK4	5	110223653	112494886	3209	93	0.13295	0.000138238	0.00422909	AMR Subclass-IN VIP
ENSG00000134982	APC	5	111707498	113846239	3675	75	0.0621852	0.0100938	0.144168	AMR Subclass-IN VIP
ENSG00000047188	YTHDC2	5	112513694	114595285	3819	42	0.0946284	0.00112705	0.0244677	AMR Subclass-IN VIP
ENSG00000152503	TRIM36	5	114124762	116180546	3552	13	0.157604	2.75622e-05	0.00108043	AMR Subclass-IN VIP
ENSG00000253807	LINC01170	5	123059794	125438625	3522	66	0.201446	1.22035e-06	7.59523e-05	AMR Subclass-IN VIP
ENSG00000249112	ENSG00000249112	5	123707827	125710737	3039	8	0.050151	0.0185378	0.230251	AMR Subclass-IN VIP
ENSG00000260192	LINC02240	5	123808981	126602227	4542	34	0.274576	1.31585e-09	1.6948e-07	AMR Subclass-IN VIP
ENSG00000248752	ENSG00000248752	5	124333369	127368755	4860	36	0.174212	6.58259e-06	0.00032029	AMR Subclass-IN VIP
ENSG00000173926	MARCHF3	5	125867714	128030558	3037	21	0.0961167	0.00119218	0.0256277	AMR Subclass-IN VIP
ENSG00000145808	ADAMTS19	5	128460281	130738683	2189	13	0.345901	1.78397e-12	4.88266e-10	AMR Subclass-IN VIP
ENSG00000072682	P4HA2	5	131190147	133295315	787	5	0.064369	0.00829274	0.122196	AMR Subclass-IN VIP
ENSG00000053108	FSTL4	5	132196455	134612541	2612	35	0.0713372	0.00529813	0.08512	AMR Subclass-IN VIP
ENSG00000164615	CAMLG	5	133738495	135752157	2349	7	0.156405	2.49062e-05	0.000986401	AMR Subclass-IN VIP
ENSG00000113621	TXNDC15	5	133874371	135901635	2443	15	0.40217	4.13139e-16	3.16609e-13	AMR Subclass-IN VIP
ENSG00000145832	SLC25A48	5	134579202	136889770	3015	46	0.165805	1.62944e-05	0.000693734	AMR Subclass-IN VIP
ENSG00000152377	SPOCK1	5	135975298	138598379	2932	20	0.115021	0.000243144	0.00670264	AMR Subclass-IN VIP
ENSG00000213523	SRA1	5	139537340	141557677	1854	78	0.135536	5.88117e-06	0.000294577	AMR Subclass-IN VIP
ENSG00000131495	NDUFA2	5	139638740	141647771	1882	7	0.0421443	0.0354349	0.37821	AMR Subclass-IN VIP
ENSG00000113212	PCDHB7	5	140172644	142176383	2319	3	0.122111	0.000202552	0.00571735	AMR Subclass-IN VIP
ENSG00000081791	DELE1	5	140923855	142942047	2893	43	0.11201	0.000479027	0.0118144	AMR Subclass-IN VIP
ENSG00000250842	ENSG00000250842	5	144337932	146381670	2863	20	0.0401883	0.0364441	0.385227	AMR Subclass-IN VIP
ENSG00000173261	PLAC8L1	5	145084313	147105577	2741	57	0.0919417	0.00138215	0.0291794	AMR Subclass-IN VIP
ENSG00000133706	LARS1	5	145110566	147182696	2775	28	0.0465111	0.0282911	0.319072	AMR Subclass-IN VIP
ENSG00000250407	ENSG00000250407	5	145563226	147617004	2869	7	0.0720861	0.00573942	0.0908761	AMR Subclass-IN VIP
ENSG00000214510	SPINK13	5	147268180	149286255	3088	28	0.0844801	0.0025905	0.0485385	AMR Subclass-IN VIP
ENSG00000173210	ABLIM3	5	148141483	150260542	3035	3	0.0288244	0.0464612	0.457067	AMR Subclass-IN VIP
ENSG00000113721	PDGFRB	5	149113839	151155872	2956	16	0.0388801	0.0371264	0.390068	AMR Subclass-IN VIP
ENSG00000171992	SYNPO	5	149601080	151659207	3359	8	0.0329536	0.0404249	0.412237	AMR Subclass-IN VIP
ENSG00000249738	ENSG00000249738	5	158310745	160805536	3589	45	0.311219	1.60123e-10	2.63892e-08	AMR Subclass-IN VIP
ENSG00000241956	ENSG00000241956	5	163296696	166171643	4098	1	0.0386196	0.0403715	0.412237	AMR Subclass-IN VIP
ENSG00000120137	PANK3	5	167548495	169579368	2597	34	0.038188	0.045758	0.451599	AMR Subclass-IN VIP
ENSG00000145919	BOD1	5	172607145	174616659	3095	10	0.0654508	0.00930909	0.134224	AMR Subclass-IN VIP
ENSG00000160867	FGFR4	5	176086905	178098144	1683	14	0.0969481	0.00136227	0.028879	AMR Subclass-IN VIP
ENSG00000246596	ENSG00000246596	5	176619059	178672209	2370	14	0.177635	5.03072e-06	0.000262265	AMR Subclass-IN VIP
ENSG00000249849	ENSG00000249849	5	176682294	178713969	2342	18	0.195478	8.87604e-07	5.69218e-05	AMR Subclass-IN VIP
ENSG00000170074	FAM153A	5	176707981	178783398	2444	21	0.302466	4.35489e-10	6.41802e-08	AMR Subclass-IN VIP
ENSG00000204677	FAM153CP	5	177006348	179086529	2854	32	0.124689	0.00019	0.00544954	AMR Subclass-IN VIP
ENSG00000271727	ENSG00000271727	6	0	1796781	2797	40	0.0416901	0.0289979	0.325367	AMR Subclass-IN VIP
ENSG00000288612	ENSG00000288612	6	2023472	4027426	3251	24	0.332444	3.40734e-11	6.61402e-09	AMR Subclass-IN VIP
ENSG00000137285	TUBB2B	6	2223324	4231730	3376	16	0.0995281	0.000688448	0.0158436	AMR Subclass-IN VIP
ENSG00000228793	ENSG00000228793	6	2585101	4720081	3851	17	0.315235	1.86028e-10	3.03324e-08	AMR Subclass-IN VIP
ENSG00000145975	FAM217A	6	3049434	5087344	3503	11	0.0703459	0.00265761	0.0494935	AMR Subclass-IN VIP
ENSG00000145982	FARS2	6	4261044	6829192	4334	30	0.114219	0.000358713	0.00919588	AMR Subclass-IN VIP
ENSG00000285219	HULC	6	7435568	10294133	4516	21	0.220468	1.75651e-07	1.40219e-05	AMR Subclass-IN VIP
ENSG00000247925	ENSG00000247925	6	10173452	12259099	3275	16	0.0698694	0.00531294	0.0851793	AMR Subclass-IN VIP
ENSG00000047579	DTNBP1	6	14522807	16663058	3107	16	0.0392734	0.0377131	0.393752	AMR Subclass-IN VIP
ENSG00000137177	KIF13A	6	16759183	18987635	3489	46	0.198028	1.2107e-06	7.59523e-05	AMR Subclass-IN VIP
ENSG00000233848	ENSG00000233848	6	19756103	21800694	2989	21	0.0885257	0.0014053	0.0295054	AMR Subclass-IN VIP
ENSG00000124532	MRS2	6	23402908	25426194	3925	76	0.0911686	0.000896112	0.0200214	AMR Subclass-IN VIP
ENSG00000204188	GGNBP1	6	32540046	34589026	2115	39	0.0594987	0.012132	0.166918	AMR Subclass-IN VIP
ENSG00000124493	GRM4	6	33018643	35155622	2799	4	0.056711	0.00676404	0.103776	AMR Subclass-IN VIP
ENSG00000096060	FKBP5	6	34573585	36728583	2801	3	0.038501	0.0428448	0.42891	AMR Subclass-IN VIP
ENSG00000112130	RNF8	6	36353979	38394734	3236	42	0.0757544	0.00369812	0.0642643	AMR Subclass-IN VIP
ENSG00000164627	KIF6	6	38329990	40725408	3864	23	0.241501	3.06654e-08	2.84991e-06	AMR Subclass-IN VIP
ENSG00000156564	LRFN2	6	39391591	41587364	3426	15	0.162503	7.26845e-06	0.000348136	AMR Subclass-IN VIP
ENSG00000112576	CCND3	6	40934934	43050357	2855	5	0.04312	0.033422	0.36202	AMR Subclass-IN VIP
ENSG00000112619	PRPH2	6	41696598	43722597	2306	51	0.127153	0.000188161	0.00541078	AMR Subclass-IN VIP
ENSG00000112640	PPP2R5D	6	41984553	44012342	2481	35	0.105494	0.000780827	0.0177827	AMR Subclass-IN VIP
ENSG00000124541	RRP36	6	42021623	44034156	2466	10	0.0517382	0.0194821	0.238882	AMR Subclass-IN VIP
ENSG00000146215	CRIP3	6	42299710	44308826	2353	11	0.1035	0.000572279	0.0136412	AMR Subclass-IN VIP
ENSG00000137207	YIPF3	6	42511832	44516985	2375	16	0.051314	0.0221078	0.263064	AMR Subclass-IN VIP
ENSG00000001561	ENPP4	6	45129989	47146688	2510	5	0.0564588	0.0157175	0.202951	AMR Subclass-IN VIP
ENSG00000180113	TDRD6	6	45687875	47704319	2634	7	0.0702948	0.0042514	0.0715272	AMR Subclass-IN VIP
ENSG00000112146	FBXO9	6	52051991	54100873	3152	21	0.0703459	0.00502445	0.0821475	AMR Subclass-IN VIP
ENSG00000137252	HCRTR2	6	54106460	56282617	3772	3	0.054544	0.0159254	0.205117	AMR Subclass-IN VIP
ENSG00000124749	COL21A1	6	55056590	57394094	3404	10	0.137087	5.09991e-05	0.0017887	AMR Subclass-IN VIP
ENSG00000065609	SNAP91	6	82552880	84709691	2405	53	0.0487877	0.0226421	0.267362	AMR Subclass-IN VIP
ENSG00000135324	MRAP2	6	83033772	85090881	2599	32	0.137994	7.54447e-05	0.00253029	AMR Subclass-IN VIP
ENSG00000288009	ENSG00000288009	6	88130887	90145985	2616	8	0.0420269	0.0350416	0.37532	AMR Subclass-IN VIP
ENSG00000287578	ENSG00000287578	6	94917143	97015391	2642	46	0.244927	3.31356e-08	3.05945e-06	AMR Subclass-IN VIP
ENSG00000014123	UFL1	6	95521595	97555276	2831	26	0.0680961	0.00577296	0.0912187	AMR Subclass-IN VIP
ENSG00000112218	GPR63	6	95794125	97837477	2728	6	0.0784495	0.00287242	0.0525993	AMR Subclass-IN VIP
ENSG00000132429	POPDC3	6	104157900	106180014	2563	40	0.0575029	0.0135059	0.180791	AMR Subclass-IN VIP
ENSG00000286084	ENSG00000286084	6	104403207	106588802	2983	6	0.165873	7.44093e-06	0.000355287	AMR Subclass-IN VIP
ENSG00000130348	QRSL1	6	105629578	107668417	2940	15	0.0612569	0.00800054	0.118707	AMR Subclass-IN VIP
ENSG00000009413	REV3L	6	110299028	112483715	3093	13	0.156559	2.43228e-05	0.000973867	AMR Subclass-IN VIP
ENSG00000231889	TRAF3IP2-AS1	6	110483511	112598302	2893	19	0.0713999	0.00362496	0.0633088	AMR Subclass-IN VIP
ENSG00000255389	ENSG00000255389	6	110599875	112602295	2672	41	0.0501483	0.0208472	0.251594	AMR Subclass-IN VIP
ENSG00000287097	ENSG00000287097	6	113822994	116002280	2946	24	0.117885	0.000277794	0.00750925	AMR Subclass-IN VIP
ENSG00000169075	BRD7P3	6	117501430	119502906	2775	56	0.0955395	0.000900313	0.020086	AMR Subclass-IN VIP
ENSG00000146350	TBC1D32	6	120079494	122334745	3705	122	0.101805	0.000857063	0.0192896	AMR Subclass-IN VIP
ENSG00000111912	NCOA7	6	124781161	126932034	2060	87	0.239737	6.6765e-08	5.88107e-06	AMR Subclass-IN VIP
ENSG00000111911	HINT3	6	124956770	126980244	1904	56	0.293178	1.38613e-09	1.77043e-07	AMR Subclass-IN VIP
ENSG00000093144	ECHDC1	6	126288712	128343609	1858	16	0.040249	0.0349471	0.374832	AMR Subclass-IN VIP
ENSG00000220744	RPL5P18	6	126362513	128363403	1843	62	0.045346	0.0239851	0.280411	AMR Subclass-IN VIP
ENSG00000164483	SAMD3	6	129144315	131365425	3537	20	0.0701743	0.00530551	0.0851493	AMR Subclass-IN VIP
ENSG00000197594	ENPP1	6	130808016	132895155	3289	5	0.205255	9.69145e-07	6.1892e-05	AMR Subclass-IN VIP
ENSG00000028839	TBPL1	6	132952170	134990432	3092	22	0.130521	0.000116579	0.00366922	AMR Subclass-IN VIP
ENSG00000146411	SLC2A12	6	132987581	135052624	3136	55	0.0410084	0.0315885	0.346321	AMR Subclass-IN VIP
ENSG00000118514	ALDH8A1	6	133917393	135950115	2662	19	0.200466	7.2397e-07	4.80359e-05	AMR Subclass-IN VIP
ENSG00000171408	PDE7B	6	134851701	137195574	2673	10	0.0527332	0.0185694	0.230456	AMR Subclass-IN VIP
ENSG00000286313	ENSG00000286313	6	134854053	136880942	2144	49	0.171512	6.84013e-06	0.000328648	AMR Subclass-IN VIP
ENSG00000279968	CCDC28A-AS1	6	137725211	139773652	3044	56	0.0956367	0.00137404	0.0290882	AMR Subclass-IN VIP
ENSG00000203734	ECT2L	6	137795911	139904070	2978	104	0.084264	0.00250201	0.0471689	AMR Subclass-IN VIP
ENSG00000010818	HIVEP2	6	141751469	143956698	2612	45	0.0620603	0.010125	0.144358	AMR Subclass-IN VIP
ENSG00000034693	PEX3	6	142450805	144490616	3029	9	0.107922	0.000586961	0.0138833	AMR Subclass-IN VIP
ENSG00000227681	ENSG00000227681	6	146660703	148953937	3415	55	0.157452	1.57104e-05	0.000672607	AMR Subclass-IN VIP
ENSG00000281021	ENSG00000281021	6	148576089	150590864	3541	33	0.0575474	0.0133918	0.179734	AMR Subclass-IN VIP
ENSG00000268592	RAET1E-AS1-1	6	148863494	150919507	3648	78	0.0760973	0.00361544	0.0633088	AMR Subclass-IN VIP
ENSG00000112038	OPRM1	6	153010496	155246867	3470	32	0.223445	1.84467e-07	1.45739e-05	AMR Subclass-IN VIP
ENSG00000271551	ENSG00000271551	6	155776360	157778422	2637	4	0.0967382	0.00117253	0.0253117	AMR Subclass-IN VIP
ENSG00000226032	ENSG00000226032	6	158042192	160095823	3365	13	0.0534672	0.0135472	0.181033	AMR Subclass-IN VIP
ENSG00000286533	ENSG00000286533	6	158468601	160662627	3205	29	0.0938715	0.00101393	0.0222324	AMR Subclass-IN VIP
ENSG00000198670	LPA	6	159531482	161664275	2832	11	0.0849162	0.00219993	0.0423597	AMR Subclass-IN VIP
ENSG00000287558	ENSG00000287558	6	159742509	161767490	2705	18	0.123797	0.000143209	0.00433051	AMR Subclass-IN VIP
ENSG00000112530	PACRG	6	161727132	164315492	4254	66	0.135105	9.69172e-05	0.00315382	AMR Subclass-IN VIP
ENSG00000287550	ENSG00000287550	6	163791288	165827683	3767	2	0.0365252	0.0430832	0.430186	AMR Subclass-IN VIP
ENSG00000130396	AFDN	6	166826911	168972023	3940	34	0.0539479	0.00943558	0.13592	AMR Subclass-IN VIP
ENSG00000130024	PHF10	6	168703902	170725566	3713	24	0.10719	0.000610772	0.0142921	AMR Subclass-IN VIP
ENSG00000112584	FAM120B	6	169290703	171407067	2286	33	0.0729002	0.00571131	0.0906183	AMR Subclass-IN VIP
ENSG00000106266	SNX8	7	1251770	3354318	4042	35	0.194609	2.29502e-06	0.000131744	AMR Subclass-IN VIP
ENSG00000272968	RBAK-RBAKDN	7	3983718	6073221	3811	6	0.0383195	0.0376367	0.393491	AMR Subclass-IN VIP
ENSG00000235944	ZNF815P	7	4823160	6854365	3006	14	0.159361	1.52597e-05	0.000660586	AMR Subclass-IN VIP
ENSG00000122674	CCZ1	7	4898725	6926550	2887	29	0.0436618	0.0331848	0.360214	AMR Subclass-IN VIP
ENSG00000146574	CCZ1B	7	5794134	7826770	2987	65	0.143148	6.65652e-05	0.00226218	AMR Subclass-IN VIP
ENSG00000003147	ICA1	7	7113184	9262687	3707	19	0.100124	0.000768956	0.0175384	AMR Subclass-IN VIP
ENSG00000106460	TMEM106B	7	11211270	13243367	4188	16	0.0571554	0.0115505	0.160794	AMR Subclass-IN VIP
ENSG00000228944	ENSG00000228944	7	23196662	25255719	1862	24	0.192868	1.4462e-06	8.69253e-05	AMR Subclass-IN VIP
ENSG00000287523	ENSG00000287523	7	23318094	25445128	2127	71	0.183402	2.23261e-06	0.000128644	AMR Subclass-IN VIP
ENSG00000223561	ENSG00000223561	7	24593304	26751032	2965	55	0.260391	1.92019e-08	1.92358e-06	AMR Subclass-IN VIP
ENSG00000214870	ENSG00000214870	7	25398593	27497595	2963	72	0.409209	1.05565e-14	5.21934e-12	AMR Subclass-IN VIP
ENSG00000280255	ENSG00000280255	7	25538378	27541048	2799	18	0.162654	1.67874e-05	0.000712742	AMR Subclass-IN VIP
ENSG00000272568	ENSG00000272568	7	27979967	30013367	3166	16	0.124682	0.00013423	0.0041147	AMR Subclass-IN VIP
ENSG00000225264	ZNRF2P2	7	28598795	30685255	2883	169	0.341815	1.30526e-11	2.81771e-09	AMR Subclass-IN VIP
ENSG00000122574	WIPF3	7	28806486	30917066	2970	5	0.178947	5.8119e-06	0.000292062	AMR Subclass-IN VIP
ENSG00000106100	NOD1	7	29424527	31478784	2912	5	0.0588291	0.00946639	0.136236	AMR Subclass-IN VIP
ENSG00000196295	GARS1-DT	7	29516309	31595286	2896	29	0.216589	1.78228e-07	1.41539e-05	AMR Subclass-IN VIP
ENSG00000122507	BBS9	7	32109557	34877180	4076	26	0.075247	0.00489846	0.0804702	AMR Subclass-IN VIP
ENSG00000187258	NPSR1	7	33658218	35878332	3067	21	0.13068	0.000145205	0.00437242	AMR Subclass-IN VIP
ENSG00000164542	KIAA0895	7	35324152	37390125	3042	19	0.0407292	0.0390281	0.402817	AMR Subclass-IN VIP
ENSG00000010270	STARD3NL	7	37178245	39230670	3530	13	0.0840998	0.00207323	0.0403651	AMR Subclass-IN VIP
ENSG00000106603	COA1	7	42608456	44729717	2762	64	0.0404052	0.0407424	0.413267	AMR Subclass-IN VIP
ENSG00000106605	BLVRA	7	42758680	44807342	2702	1	0.0461307	0.022418	0.265527	AMR Subclass-IN VIP
ENSG00000158604	TMED4	7	43577894	45582287	2574	10	0.0708477	0.00447445	0.0743011	AMR Subclass-IN VIP
ENSG00000158683	PKD1L1	7	46740202	48948466	3655	58	0.272806	5.65108e-10	8.01982e-08	AMR Subclass-IN VIP
ENSG00000132436	FIGNL1	7	49444128	51542535	3311	28	0.0738709	0.00523596	0.0843865	AMR Subclass-IN VIP
ENSG00000285741	ENSG00000285741	7	50471717	52729716	4484	11	0.0654239	0.00830331	0.122196	AMR Subclass-IN VIP
ENSG00000196715	VKORC1L1	7	64873074	66959563	91	11	0.059255	0.011817	0.163613	AMR Subclass-IN VIP
ENSG00000230358	SPDYE21	7	66278714	68286664	2796	18	0.0860845	0.00163398	0.0337066	AMR Subclass-IN VIP
ENSG00000106610	STAG3L4	7	66302621	68362950	2978	16	0.18959	2.41203e-06	0.000137432	AMR Subclass-IN VIP
ENSG00000285702	ENSG00000285702	7	72039696	74069506	1463	22	0.0616148	0.0107702	0.152143	AMR Subclass-IN VIP
ENSG00000196275	GTF2IRD2	7	73796151	75851605	1519	63	0.079411	0.00341784	0.060631	AMR Subclass-IN VIP
ENSG00000277675	ENSG00000277675	7	74225433	76234310	1654	25	0.0644891	0.0072876	0.109722	AMR Subclass-IN VIP
ENSG00000127957	PMS2P3	7	74507747	76528148	1703	14	0.0358522	0.0499094	0.477504	AMR Subclass-IN VIP
ENSG00000188372	ZP3	7	75397518	77442071	2175	63	0.162314	1.09921e-05	0.000495517	AMR Subclass-IN VIP
ENSG00000205485	ENSG00000205485	7	75549360	77627982	2332	35	0.434589	2.01752e-15	1.2369e-12	AMR Subclass-IN VIP
ENSG00000146707	POMZP3	7	75609986	77627279	2271	10	0.141905	3.81741e-05	0.00142182	AMR Subclass-IN VIP
ENSG00000186645	SPDYE17	7	76022319	78032361	2027	22	0.068031	0.00655287	0.101246	AMR Subclass-IN VIP
ENSG00000186088	GSAP	7	76310751	78416349	2499	28	0.0761995	0.0036213	0.0633088	AMR Subclass-IN VIP
ENSG00000127947	PTPN12	7	76537295	78640069	2765	41	0.224763	2.39281e-07	1.83373e-05	AMR Subclass-IN VIP
ENSG00000135211	TMEM60	7	76793728	78798434	2969	9	0.0531322	0.0177159	0.223299	AMR Subclass-IN VIP
ENSG00000235436	DPY19L2P4	7	89119400	91125600	3245	26	0.0549839	0.0143751	0.189122	AMR Subclass-IN VIP
ENSG00000234545	FAM133B	7	91560758	93590393	1780	46	0.0386478	0.047226	0.461288	AMR Subclass-IN VIP
ENSG00000106236	NPTX2	7	97617285	99629869	2515	15	0.0368718	0.0415376	0.419817	AMR Subclass-IN VIP
ENSG00000146833	TRIM4	7	98876958	100919531	1869	26	0.0674303	0.00627954	0.0980106	AMR Subclass-IN VIP
ENSG00000106261	ZKSCAN1	7	99015572	101041689	1844	33	0.174723	2.69523e-06	0.000150217	AMR Subclass-IN VIP
ENSG00000160991	ORAI2	7	101433106	103456825	2118	22	0.083068	0.00226693	0.0434316	AMR Subclass-IN VIP
ENSG00000170667	RASA4B	7	101479976	103517777	2132	27	0.0864534	0.00240072	0.0455394	AMR Subclass-IN VIP
ENSG00000161040	FBXL13	7	101813230	104074843	2365	9	0.0642137	0.00689545	0.10537	AMR Subclass-IN VIP
ENSG00000005249	PRKAR2B	7	106044705	108161811	2733	39	0.0566543	0.015021	0.196439	AMR Subclass-IN VIP
ENSG00000091129	NRCAM	7	107147623	109456717	3143	54	0.0913953	0.0011775	0.0253833	AMR Subclass-IN VIP
ENSG00000128573	FOXP2	7	113086327	115693772	2684	25	0.0540438	0.0132522	0.178428	AMR Subclass-IN VIP
ENSG00000184408	KCND2	7	119273175	121750337	2991	24	0.066235	0.00504193	0.0822103	AMR Subclass-IN VIP
ENSG00000164675	IQUB	7	122452193	124535077	2734	75	0.0598486	0.0107935	0.152332	AMR Subclass-IN VIP
ENSG00000224897	POT1-AS1	7	123929873	126482966	4571	7	0.0583256	0.00740013	0.110804	AMR Subclass-IN VIP
ENSG00000241921	ENSG00000241921	7	125378970	127424185	3481	30	0.274506	8.38422e-10	1.14736e-07	AMR Subclass-IN VIP
ENSG00000165055	METTL2B	7	127476729	129506602	2382	45	0.0484859	0.0244856	0.284739	AMR Subclass-IN VIP
ENSG00000280828	ENSG00000280828	7	127533652	129615970	2490	19	0.0473759	0.0258141	0.297224	AMR Subclass-IN VIP
ENSG00000273297	ENSG00000273297	7	133368737	135432534	2896	9	0.0770211	0.0041614	0.0702443	AMR Subclass-IN VIP
ENSG00000122786	CALD1	7	133744252	135970729	3377	48	0.0580516	0.0114474	0.159941	AMR Subclass-IN VIP
ENSG00000105875	WDR91	7	134183839	136211555	3164	31	0.116385	0.00024464	0.0067159	AMR Subclass-IN VIP
ENSG00000243317	STMP1	7	134662496	136693418	2781	83	0.0924797	0.0012286	0.0262632	AMR Subclass-IN VIP
ENSG00000164707	SLC13A4	7	134681231	136729258	2783	44	0.07606	0.00377523	0.0650876	AMR Subclass-IN VIP
ENSG00000105894	PTN	7	136227341	138343774	2514	17	0.0590185	0.013431	0.180102	AMR Subclass-IN VIP
ENSG00000146966	DENND2A	7	139518420	141673993	2316	36	0.118914	0.000234444	0.00652145	AMR Subclass-IN VIP
ENSG00000257335	MGAM	7	140907813	143106747	2621	18	0.190932	2.08579e-06	0.000120638	AMR Subclass-IN VIP
ENSG00000253882	ENSG00000253882	7	142761790	144836933	2218	12	0.214892	3.5056e-07	2.58319e-05	AMR Subclass-IN VIP
ENSG00000198420	TCAF1	7	142851375	144902198	2116	107	0.0731007	0.00560099	0.0890522	AMR Subclass-IN VIP
ENSG00000201098	RNY1	7	147987136	149987248	3007	16	0.0636535	0.0102472	0.145424	AMR Subclass-IN VIP
ENSG00000197362	ZNF786	7	148069641	150090782	2815	21	0.046823	0.0182319	0.227815	AMR Subclass-IN VIP
ENSG00000164885	CDK5	7	150053815	152057897	3066	2	0.0373518	0.0407955	0.413267	AMR Subclass-IN VIP
ENSG00000196584	XRCC2	7	151644776	153676141	3290	24	0.097203	0.000924507	0.0205484	AMR Subclass-IN VIP
ENSG00000233363	ENSG00000233363	7	153092201	155096043	3593	3	0.112338	0.000283022	0.0076237	AMR Subclass-IN VIP
ENSG00000186480	INSIG1	7	154297776	156310235	4164	12	0.049864	0.0199448	0.243026	AMR Subclass-IN VIP
ENSG00000105983	LMBR1	7	155668946	157893216	3843	27	0.0783561	0.00379887	0.0654217	AMR Subclass-IN VIP
ENSG00000009335	UBE3C	7	156138916	158269370	3723	72	0.0744787	0.00350057	0.0618125	AMR Subclass-IN VIP
ENSG00000180190	TDRP	8	0	1545781	2189	1	0.0617311	0.00856849	0.125314	AMR Subclass-IN VIP
ENSG00000104714	ERICH1	8	0	1738106	2509	63	0.0758783	0.00263643	0.0491588	AMR Subclass-IN VIP
ENSG00000282142	ENSG00000282142	8	1517898	3556440	4878	86	0.099961	0.000863965	0.0194164	AMR Subclass-IN VIP
ENSG00000164741	DLC1	8	12083361	14604610	268	3	0.040914	0.0372378	0.390616	AMR Subclass-IN VIP
ENSG00000003987	MTMR7	8	16296794	18413528	4386	67	0.208708	6.9226e-07	4.63331e-05	AMR Subclass-IN VIP
ENSG00000129422	MTUS1	8	16643795	18800917	4887	107	0.0480343	0.0221237	0.263064	AMR Subclass-IN VIP
ENSG00000078674	PCM1	8	16922840	19027975	4907	52	0.221499	1.09052e-07	9.39012e-06	AMR Subclass-IN VIP
ENSG00000158863	FAM160B2	8	21089150	23104911	2855	6	0.0408583	0.0339604	0.366557	AMR Subclass-IN VIP
ENSG00000134013	LOXL2	8	22296897	24425328	3275	2	0.0563342	0.0154432	0.200288	AMR Subclass-IN VIP
ENSG00000104756	KCTD9	8	24427847	26458476	3027	35	0.067982	0.00580626	0.0915561	AMR Subclass-IN VIP
ENSG00000120907	ADRA1A	8	25748150	27867278	4008	109	0.414349	8.61931e-15	4.40361e-12	AMR Subclass-IN VIP
ENSG00000120903	CHRNA2	8	26459756	28479883	3690	25	0.052797	0.0109222	0.153864	AMR Subclass-IN VIP
ENSG00000285669	ENSG00000285669	8	29192429	31201332	2595	15	0.0530227	0.0187531	0.231878	AMR Subclass-IN VIP
ENSG00000286648	ENSG00000286648	8	30827238	32840709	3024	32	0.0405421	0.0360197	0.383019	AMR Subclass-IN VIP
ENSG00000172728	FUT10	8	32370824	34473146	2993	44	0.136918	0.000108631	0.00345432	AMR Subclass-IN VIP
ENSG00000253642	ENSG00000253642	8	32604856	35039104	3325	23	0.10724	0.000510993	0.0124515	AMR Subclass-IN VIP
ENSG00000175324	LSM1	8	37163335	39176730	1819	15	0.0449692	0.0296472	0.330543	AMR Subclass-IN VIP
ENSG00000169490	TM2D2	8	37988808	39996824	2073	41	0.0499423	0.0211304	0.254812	AMR Subclass-IN VIP
ENSG00000147533	GOLGA7	8	40490396	42510980	2904	65	0.0832125	0.00316839	0.0572664	AMR Subclass-IN VIP
ENSG00000168575	SLC20A2	8	41416475	43541926	1871	19	0.127858	0.000148305	0.0044312	AMR Subclass-IN VIP
ENSG00000185900	POMK	8	42093498	44131180	954	7	0.0452485	0.0139275	0.185462	AMR Subclass-IN VIP
ENSG00000196711	ALKAL1	8	51534037	53565430	3328	49	0.108971	0.000644899	0.0149537	AMR Subclass-IN VIP
ENSG00000120992	LYPLA1	8	53046367	55102017	3139	7	0.101313	0.000634997	0.0147912	AMR Subclass-IN VIP
ENSG00000198846	TOX	8	57805412	60119147	3222	53	0.0360188	0.0496887	0.475987	AMR Subclass-IN VIP
ENSG00000178538	CA8	8	59185412	61281400	2907	18	0.306103	3.226e-10	5.09741e-08	AMR Subclass-IN VIP
ENSG00000251396	LINC01301	8	59289928	61516795	2975	11	0.0959476	0.00114771	0.0248811	AMR Subclass-IN VIP
ENSG00000285971	ENSG00000285971	8	61191088	63249879	3049	37	0.410493	1.52005e-14	6.85231e-12	AMR Subclass-IN VIP
ENSG00000147570	DNAJC5B	8	65021553	67101245	337	24	0.0884096	0.00208517	0.040455	AMR Subclass-IN VIP
ENSG00000104381	GDAP1	8	73320613	75518007	3191	47	0.0402923	0.039717	0.408005	AMR Subclass-IN VIP
ENSG00000254349	MIR2052HG	8	73599775	75823313	3286	33	0.116136	0.0003257	0.00850426	AMR Subclass-IN VIP
ENSG00000104497	SNX16	8	80799581	82842866	3067	11	0.11761	4.87334e-05	0.00174823	AMR Subclass-IN VIP
ENSG00000133742	CA1	8	84327608	86379014	2020	9	0.0593582	0.012632	0.172252	AMR Subclass-IN VIP
ENSG00000164879	CA3	8	84373436	86449040	2024	22	0.108889	0.000548609	0.0131383	AMR Subclass-IN VIP
ENSG00000176623	RMDN1	8	85468257	87514357	2362	60	0.0802806	0.00341717	0.060631	AMR Subclass-IN VIP
ENSG00000156103	MMP16	8	87032011	89328025	3226	60	0.0523237	0.0203256	0.246269	AMR Subclass-IN VIP
ENSG00000251136	ENSG00000251136	8	88585872	90757812	3103	38	0.146211	1.81107e-05	0.000758423	AMR Subclass-IN VIP
ENSG00000104325	DECR1	8	89001405	91053633	2746	37	0.0731439	0.00517285	0.08381	AMR Subclass-IN VIP
ENSG00000156469	MTERF3	8	95239398	97261610	2681	107	0.194733	1.16028e-06	7.31838e-05	AMR Subclass-IN VIP
ENSG00000104324	CPQ	8	95645242	98149654	3426	19	0.0515734	0.013686	0.182405	AMR Subclass-IN VIP
ENSG00000104341	LAPTM4B	8	96775057	98853013	2365	99	0.0743676	0.00521619	0.0842451	AMR Subclass-IN VIP
ENSG00000104450	SPAG1	8	99157906	101259278	2424	26	0.0803044	0.00321659	0.0578646	AMR Subclass-IN VIP
ENSG00000034677	RNF19A	8	99257060	101336218	2464	23	0.0928198	0.0016694	0.0340958	AMR Subclass-IN VIP
ENSG00000164930	FZD6	8	102298433	104332866	3384	21	0.0574189	0.0143493	0.188944	AMR Subclass-IN VIP
ENSG00000255105	PTMAP15	8	102559099	104559389	3224	19	0.207284	5.2257e-07	3.62418e-05	AMR Subclass-IN VIP
ENSG00000164758	MED30	8	116520713	118540262	2786	69	0.124769	0.000243854	0.00671015	AMR Subclass-IN VIP
ENSG00000286282	ENSG00000286282	8	118350291	120416947	3407	31	0.216989	4.5524e-07	3.22841e-05	AMR Subclass-IN VIP
ENSG00000136982	DSCC1	8	118833976	120855894	3219	10	0.299675	8.70504e-11	1.53031e-08	AMR Subclass-IN VIP
ENSG00000147853	AK3	9	3709556	5742043	3206	24	0.122268	0.000111692	0.00353699	AMR Subclass-IN VIP
ENSG00000287759	ENSG00000287759	9	3741741	5759639	3163	15	0.128638	0.000142217	0.0043288	AMR Subclass-IN VIP
ENSG00000178445	GLDC	9	5532467	7645729	3536	39	0.0931307	0.00173998	0.035276	AMR Subclass-IN VIP
ENSG00000285688	ENSG00000285688	9	6177577	8203458	3504	60	0.0525552	0.0166612	0.212274	AMR Subclass-IN VIP
ENSG00000285637	ENSG00000285637	9	11958503	14034326	3063	29	0.0475908	0.0241424	0.281392	AMR Subclass-IN VIP
ENSG00000175893	ZDHHC21	9	13611071	15693432	3077	47	0.0760622	0.00400951	0.068282	AMR Subclass-IN VIP
ENSG00000164946	FREM1	9	13737152	15910995	3205	51	0.12659	0.000202351	0.00571735	AMR Subclass-IN VIP
ENSG00000215237	ENSG00000215237	9	13993312	16019729	2970	86	0.0583538	0.012667	0.172575	AMR Subclass-IN VIP
ENSG00000164985	PSIP1	9	14464066	16510995	3295	16	0.0518872	0.0169828	0.215655	AMR Subclass-IN VIP
ENSG00000155875	SAXO1	9	17858906	20049358	3227	4	0.121359	0.000267309	0.00725142	AMR Subclass-IN VIP
ENSG00000155876	RRAGA	9	18049427	20051025	2965	10	0.0884954	0.00174657	0.0353358	AMR Subclass-IN VIP
ENSG00000147872	PLIN2	9	18108375	20149290	3019	20	0.107008	0.00062966	0.0147116	AMR Subclass-IN VIP
ENSG00000286685	ENSG00000286685	9	18789179	20894856	2790	13	0.131041	0.00010619	0.00340496	AMR Subclass-IN VIP
ENSG00000147894	C9orf72	9	26535640	28573866	3322	20	0.199913	1.33809e-06	8.14081e-05	AMR Subclass-IN VIP
ENSG00000137074	APTX	9	31886601	34025130	3486	44	0.153902	3.1497e-05	0.00120088	AMR Subclass-IN VIP
ENSG00000165271	NOL6	9	32461353	34473930	2761	16	0.0566864	0.0145751	0.191127	AMR Subclass-IN VIP
ENSG00000230453	ANKRD18B	9	32524394	34573009	2735	37	0.316156	2.20222e-10	3.553e-08	AMR Subclass-IN VIP
ENSG00000226562	CYP4F26P	9	32580695	34607874	2729	38	0.376884	1.3989e-13	4.76466e-11	AMR Subclass-IN VIP
ENSG00000281128	PTENP1-AS	9	32676785	34688011	2741	14	0.0593133	0.0119836	0.16562	AMR Subclass-IN VIP
ENSG00000010438	PRSS3	9	32750679	34799231	2728	43	0.14449	4.69297e-05	0.00168848	AMR Subclass-IN VIP
ENSG00000122733	PHF24	9	33957608	35982544	2083	51	0.0572798	0.00893498	0.129807	AMR Subclass-IN VIP
ENSG00000137094	DNAJB5	9	33989641	35998900	2090	13	0.0558002	0.0142386	0.188133	AMR Subclass-IN VIP
ENSG00000165282	PIGO	9	34088688	36096601	2071	5	0.0478063	0.0270114	0.307124	AMR Subclass-IN VIP
ENSG00000198467	TPM2	9	34681992	36690056	2049	35	0.214964	1.40019e-07	1.1538e-05	AMR Subclass-IN VIP
ENSG00000204706	MAMDC2-AS1	9	69033921	71175888	2855	21	0.072998	0.00559203	0.0890021	AMR Subclass-IN VIP
ENSG00000198887	SMC5	9	69258978	71354873	2755	47	0.130819	8.38892e-05	0.00277106	AMR Subclass-IN VIP
ENSG00000135048	CEMIP2	9	70683366	72816690	2744	7	0.181943	4.90544e-06	0.000257485	AMR Subclass-IN VIP
ENSG00000135045	C9orf40	9	73946583	75952912	2894	5	0.0435981	0.0299847	0.332465	AMR Subclass-IN VIP
ENSG00000106733	NMRK1	9	74060573	76088217	2932	16	0.30074	5.1716e-10	7.40795e-08	AMR Subclass-IN VIP
ENSG00000187210	GCNT1	9	75419850	77651203	3674	20	0.0799013	0.00163631	0.0337093	AMR Subclass-IN VIP
ENSG00000156049	GNA14	9	76423079	78648322	3210	55	0.115134	0.000359301	0.00919588	AMR Subclass-IN VIP
ENSG00000165121	ENSG00000165121	9	84805359	86849542	2512	111	0.129663	0.000183751	0.0052939	AMR Subclass-IN VIP
ENSG00000187753	C9orf153	9	85220265	87259657	2634	55	0.111501	0.000485534	0.0119259	AMR Subclass-IN VIP
ENSG00000130045	NXNL2	9	87534033	89584274	3481	8	0.0802452	0.00184147	0.0367128	AMR Subclass-IN VIP
ENSG00000188312	CENPP	9	91325953	93620529	3295	42	0.378929	1.3874e-15	8.86026e-13	AMR Subclass-IN VIP
ENSG00000106809	OGN	9	91383268	93404696	2911	39	0.175557	5.30151e-06	0.000272672	AMR Subclass-IN VIP
ENSG00000127083	OMD	9	91412380	93424471	2904	63	0.156984	1.2447e-05	0.000554578	AMR Subclass-IN VIP
ENSG00000106819	ASPN	9	91456205	93482506	2891	21	0.295848	3.64654e-10	5.53372e-08	AMR Subclass-IN VIP
ENSG00000106823	ECM2	9	91493554	93536655	2933	53	0.177024	5.39282e-06	0.000274604	AMR Subclass-IN VIP
ENSG00000165233	CARD19	9	92096217	94113283	2762	15	0.0411248	0.0383374	0.398102	AMR Subclass-IN VIP
ENSG00000131669	NINJ1	9	92121496	94134251	2743	27	0.204524	4.32307e-07	3.11078e-05	AMR Subclass-IN VIP
ENSG00000188938	FAM120AOS	9	92431441	94453581	2843	41	0.102286	0.000480224	0.0118144	AMR Subclass-IN VIP
ENSG00000175611	LINC00476	9	94759231	96876049	2729	82	0.334671	7.53247e-12	1.83254e-09	AMR Subclass-IN VIP
ENSG00000182150	ERCC6L2	9	94871264	97121154	2723	6	0.0409508	0.0346154	0.372055	AMR Subclass-IN VIP
ENSG00000224848	ENSG00000224848	9	95687050	97774318	2686	6	0.116771	0.000298274	0.00796453	AMR Subclass-IN VIP
ENSG00000136943	CTSV	9	96029677	98156556	2511	17	0.0671571	0.00736236	0.110522	AMR Subclass-IN VIP
ENSG00000203279	ENSG00000203279	9	96200475	98238745	2444	25	0.448798	8.5877e-16	5.98289e-13	AMR Subclass-IN VIP
ENSG00000235494	ENSG00000235494	9	96222602	98235017	2406	20	0.11299	0.000323358	0.00849044	AMR Subclass-IN VIP
ENSG00000236130	PTCSC2	9	96699625	98853080	2794	32	0.0777536	0.00428927	0.0720851	AMR Subclass-IN VIP
ENSG00000095380	NANS	9	97056732	99083077	2923	24	0.065536	0.0080933	0.119967	AMR Subclass-IN VIP
ENSG00000119509	INVS	9	99099243	101302175	2016	66	0.123833	0.000245378	0.0067159	AMR Subclass-IN VIP
ENSG00000136824	SMC2	9	103094260	105141419	3376	30	0.163203	9.14127e-06	0.00042457	AMR Subclass-IN VIP
ENSG00000286536	ENSG00000286536	9	104025932	106239221	3272	37	0.0398987	0.0332295	0.360445	AMR Subclass-IN VIP
ENSG00000234323	LINC01505	9	104993310	107740875	3580	52	0.0363953	0.0495671	0.475119	AMR Subclass-IN VIP
ENSG00000119318	RAD23B	9	106283137	108332192	2615	24	0.127543	0.000206316	0.00581289	AMR Subclass-IN VIP
ENSG00000259953	ENSG00000259953	9	111028570	113039143	3071	149	0.127238	0.000108101	0.00344462	AMR Subclass-IN VIP
ENSG00000119471	HSDL2	9	111380080	113472405	3198	43	0.0604925	0.00996115	0.142553	AMR Subclass-IN VIP
ENSG00000228623	ZNF883	9	111957722	114012227	3088	21	0.0916124	0.00121946	0.0261408	AMR Subclass-IN VIP
ENSG00000119431	HDHD3	9	112373419	114376986	2930	21	0.0844534	0.00242886	0.0460163	AMR Subclass-IN VIP
ENSG00000148218	ALAD	9	112386312	114401290	2933	23	0.0643378	0.00527389	0.0849086	AMR Subclass-IN VIP
ENSG00000157657	ZNF618	9	112876282	115056591	3225	67	0.157228	1.79136e-05	0.000752225	AMR Subclass-IN VIP
ENSG00000196739	COL27A1	9	113155537	115312511	3216	9	0.172215	6.6457e-06	0.000322338	AMR Subclass-IN VIP
ENSG00000136861	CDK5RAP2	9	119388869	121580170	2478	26	0.0692941	0.00631802	0.0984109	AMR Subclass-IN VIP
ENSG00000226752	CUTALP	9	119824828	121854385	2184	28	0.635569	6.14004e-28	3.16881e-24	AMR Subclass-IN VIP
ENSG00000119522	DENND1A	9	122379654	124930152	2783	32	0.0521492	0.0180704	0.226463	AMR Subclass-IN VIP
ENSG00000119408	NEK6	9	123257606	125353307	2391	30	0.178228	4.51514e-06	0.00024197	AMR Subclass-IN VIP
ENSG00000119414	PPP6C	9	124146573	126189939	2352	10	0.0405545	0.0397681	0.408256	AMR Subclass-IN VIP
ENSG00000196814	MVB12B	9	125326829	127507041	2682	35	0.132081	0.000120459	0.0037679	AMR Subclass-IN VIP
ENSG00000228487	ENSG00000228487	9	126213783	128221907	2228	6	0.0460838	0.0273342	0.310059	AMR Subclass-IN VIP
ENSG00000167103	PIP5KL1	9	126920881	128930785	1781	3	0.0725168	0.00517898	0.0838208	AMR Subclass-IN VIP
ENSG00000148337	CIZ1	9	127161251	129204383	1828	17	0.124175	0.000144145	0.00434904	AMR Subclass-IN VIP
ENSG00000167114	SLC27A4	9	127340527	129361470	1871	26	0.0569264	0.012892	0.175018	AMR Subclass-IN VIP
ENSG00000207955	ENSG00000207955	9	127392007	129393510	1874	23	0.0728024	0.0036879	0.064232	AMR Subclass-IN VIP
ENSG00000136811	ODF2	9	127455186	129501292	1888	43	0.0436211	0.0296533	0.330543	AMR Subclass-IN VIP
ENSG00000167136	ENDOG	9	127818500	129822676	2116	8	0.0417255	0.0336221	0.363417	AMR Subclass-IN VIP
ENSG00000148357	HMCN2	9	129265760	131434123	3345	30	0.139369	4.32605e-05	0.0015787	AMR Subclass-IN VIP
ENSG00000236986	ENSG00000236986	9	130132852	132167505	2797	9	0.0505444	0.014238	0.188133	AMR Subclass-IN VIP
ENSG00000196358	NTNG2	9	131161676	133244526	2748	62	0.142367	7.10568e-05	0.00239887	AMR Subclass-IN VIP
ENSG00000160271	RALGDS	9	132097720	134149334	3464	42	0.0686907	0.00511589	0.0830628	AMR Subclass-IN VIP
ENSG00000160360	GPSM1	9	135327476	137359605	2739	45	0.0558727	0.0147713	0.193339	AMR Subclass-IN VIP
ENSG00000172889	EGFL7	9	135658856	137672678	2297	5	0.0873373	0.00180524	0.0362158	AMR Subclass-IN VIP
ENSG00000188566	NDOR1	9	136205685	138219361	1829	6	0.0951437	0.00095287	0.0210374	AMR Subclass-IN VIP
ENSG00000130653	PNPLA7	9	136459952	138550402	1490	47	0.0905158	0.00179548	0.0360673	AMR Subclass-IN VIP
ENSG00000182154	MRPL41	9	136551879	138552555	1375	26	0.174389	4.8604e-06	0.000255998	AMR Subclass-IN VIP
ENSG00000203993	ARRDC1-AS1	9	136615332	138618906	1347	6	0.0573048	0.0110186	0.154654	AMR Subclass-IN VIP
ENSG00000162572	SCNN1D	1	280436	2292029	1725	7	0.0641253	0.0104104	0.163466	AMR Subclass-IN PVALB
ENSG00000131584	ACAP3	1	292390	2309609	1757	82	0.0890075	0.00290193	0.0590612	AMR Subclass-IN PVALB
ENSG00000008130	NADK	1	751232	2780457	2484	51	0.133296	0.000208014	0.00682496	AMR Subclass-IN PVALB
ENSG00000233542	ENSG00000233542	1	1013213	3015639	2948	39	0.0402519	0.0437152	0.456821	AMR Subclass-IN PVALB
ENSG00000149527	PLCH2	1	1425980	3505532	3342	24	0.0426105	0.0385762	0.420671	AMR Subclass-IN PVALB
ENSG00000116251	RPL22	1	5185020	7209389	4089	33	0.0577869	0.0178167	0.249983	AMR Subclass-IN PVALB
ENSG00000116237	ICMT	1	5221193	7235972	4065	108	0.044366	0.036623	0.406347	AMR Subclass-IN PVALB
ENSG00000238290	ENSG00000238290	1	7026738	9122702	3787	21	0.0453019	0.0365478	0.406347	AMR Subclass-IN PVALB
ENSG00000162426	SLC45A1	1	7318114	9344167	3698	17	0.0930987	0.00175141	0.0389903	AMR Subclass-IN PVALB
ENSG00000049239	H6PD	1	8234774	10271337	3020	46	0.181051	6.75441e-06	0.000394936	AMR Subclass-IN PVALB
ENSG00000130939	UBE4B	1	9032832	11181239	3750	36	0.256799	4.15113e-08	4.45564e-06	AMR Subclass-IN PVALB
ENSG00000054523	KIF1B	1	9210570	11381603	3734	30	0.123993	0.000212145	0.00693021	AMR Subclass-IN PVALB
ENSG00000175147	TMEM51-AS1	1	14111815	16153618	4794	28	0.0855209	0.00325522	0.0644482	AMR Subclass-IN PVALB
ENSG00000132906	CASP9	1	14490832	16526534	4664	12	0.086425	0.00200422	0.043903	AMR Subclass-IN PVALB
ENSG00000226029	LINC01772	1	15460948	17468481	3517	5	0.0441701	0.0356594	0.401389	AMR Subclass-IN PVALB
ENSG00000219481	NBPF1	1	15562319	17613562	3445	17	0.0485755	0.0242006	0.307441	AMR Subclass-IN PVALB
ENSG00000215908	CROCCP2	1	15618253	17657232	3343	33	0.0983228	0.00124981	0.0296525	AMR Subclass-IN PVALB
ENSG00000211454	AKR7L	1	18265982	20274194	4622	34	0.0729691	0.00616322	0.107691	AMR Subclass-IN PVALB
ENSG00000053371	AKR7A2	1	18303965	20312144	4632	4	0.0422036	0.0394756	0.426345	AMR Subclass-IN PVALB
ENSG00000169914	OTUD3	1	18882395	20912945	4295	20	0.341378	1.57236e-12	3.87341e-10	AMR Subclass-IN PVALB
ENSG00000075151	EIF4G3	1	19806292	22176888	4835	139	0.048122	0.0247682	0.313029	AMR Subclass-IN PVALB
ENSG00000117298	ECE1	1	20217247	22345572	4477	61	0.0384475	0.0411738	0.436949	AMR Subclass-IN PVALB
ENSG00000285752	CDC42-AS1	1	21028317	23052927	4201	23	0.112783	0.000698965	0.0183625	AMR Subclass-IN PVALB
ENSG00000125945	ZNF436	1	22359448	24369836	3700	171	0.078445	0.00270936	0.0562341	AMR Subclass-IN PVALB
ENSG00000204219	TCEA3	1	22380909	24424748	3757	91	0.303727	6.13702e-10	1.01342e-07	AMR Subclass-IN PVALB
ENSG00000088280	ASAP3	1	22428563	24484568	3758	49	0.241998	1.74827e-08	2.12143e-06	AMR Subclass-IN PVALB
ENSG00000117616	RSRP1	1	24242249	26338213	3896	145	0.262627	4.32629e-08	4.57825e-06	AMR Subclass-IN PVALB
ENSG00000187010	RHD	1	24272393	26330445	3813	51	0.11827	0.0002368	0.00753896	AMR Subclass-IN PVALB
ENSG00000142675	CNKSR1	1	25177484	27189884	2930	3	0.0724063	0.00541634	0.0966643	AMR Subclass-IN PVALB
ENSG00000236155	ZPLD2P	1	25209741	27229840	2945	15	0.216054	6.76236e-07	5.21118e-05	AMR Subclass-IN PVALB
ENSG00000204138	PHACTR4	1	27369582	29500364	3218	33	0.0985362	0.000871464	0.0218258	AMR Subclass-IN PVALB
ENSG00000060688	SNRNP40	1	30259568	32296788	3766	13	0.0653662	0.00870252	0.142609	AMR Subclass-IN PVALB
ENSG00000134686	PHC2	1	32323623	34431095	3207	22	0.0688937	0.00900591	0.146147	AMR Subclass-IN PVALB
ENSG00000286899	ENSG00000286899	1	34908980	36910872	2586	6	0.0363367	0.0453265	0.47006	AMR Subclass-IN PVALB
ENSG00000116885	OSCP1	1	35415827	37450451	3023	49	0.0649622	0.010255	0.161872	AMR Subclass-IN PVALB
ENSG00000163875	MEAF6	1	36489993	38514766	3532	7	0.06183	0.0118949	0.182393	AMR Subclass-IN PVALB
ENSG00000010803	SCMH1	1	40027200	42242154	4208	11	0.0439178	0.0347658	0.394184	AMR Subclass-IN PVALB
ENSG00000287400	ENSG00000287400	1	40241772	42338644	3835	49	0.450647	4.03607e-17	3.56765e-14	AMR Subclass-IN PVALB
ENSG00000164010	ERMAP	1	41817122	43844991	3388	16	0.0492178	0.0276783	0.337052	AMR Subclass-IN PVALB
ENSG00000227533	SLC2A1-AS1	1	41959049	43996814	3396	17	0.200596	6.42638e-07	5.02965e-05	AMR Subclass-IN PVALB
ENSG00000198520	ARMH1	1	43674692	45725591	3134	22	0.0390928	0.0426966	0.449338	AMR Subclass-IN PVALB
ENSG00000079277	MKNK1	1	45557407	47616843	3537	6	0.137364	0.000132124	0.00468087	AMR Subclass-IN PVALB
ENSG00000123472	ATPAF1	1	45632737	47673867	3539	2	0.0598952	0.013463	0.201102	AMR Subclass-IN PVALB
ENSG00000121310	ECHDC2	1	51895910	53927212	3503	86	0.142654	8.77641e-05	0.00333968	AMR Subclass-IN PVALB
ENSG00000116171	SCP2	1	51927276	54051698	3641	16	0.0826654	0.00298993	0.0601468	AMR Subclass-IN PVALB
ENSG00000162601	MYSM1	1	57643440	59700077	3936	35	0.138691	0.000131529	0.00467254	AMR Subclass-IN PVALB
ENSG00000088035	ALG6	1	62367575	64438553	4088	6	0.17437	7.39965e-06	0.000420341	AMR Subclass-IN PVALB
ENSG00000142856	ITGB3BP	1	62440770	64593721	4185	43	0.367727	2.42212e-12	5.77734e-10	AMR Subclass-IN PVALB
ENSG00000229294	ENSG00000229294	1	64279456	66306521	3848	38	0.0499668	0.0267937	0.330162	AMR Subclass-IN PVALB
ENSG00000248458	ENSG00000248458	1	65665864	67677027	4108	13	0.0558846	0.0171825	0.242132	AMR Subclass-IN PVALB
ENSG00000116754	SRSF11	1	69205682	71253052	3245	4	0.0559018	0.0173865	0.244632	AMR Subclass-IN PVALB
ENSG00000286863	ENSG00000286863	1	71283170	73753772	4090	32	0.122189	0.000273097	0.00846151	AMR Subclass-IN PVALB
ENSG00000225087	ENSG00000225087	1	71636547	73899240	3875	18	0.130848	0.000119442	0.00434588	AMR Subclass-IN PVALB
ENSG00000227016	LINC02796	1	71765031	73791282	3488	16	0.0587991	0.0146968	0.215043	AMR Subclass-IN PVALB
ENSG00000116791	CRYZ	1	73705482	75733408	3118	55	0.061326	0.0121905	0.185977	AMR Subclass-IN PVALB
ENSG00000162623	TYW3	1	73733152	75766678	3171	15	0.124857	0.000124733	0.00448414	AMR Subclass-IN PVALB
ENSG00000057468	MSH4	1	74796882	76913242	4206	32	0.162901	7.78251e-06	0.000437581	AMR Subclass-IN PVALB
ENSG00000225605	ENSG00000225605	1	74926454	77019356	4175	26	0.0922069	0.00168841	0.0378683	AMR Subclass-IN PVALB
ENSG00000142892	PIGK	1	76088989	78219430	3795	6	0.0730982	0.00623933	0.108568	AMR Subclass-IN PVALB
ENSG00000234953	ENSG00000234953	1	80513880	82557702	4219	27	0.0434488	0.0366407	0.406347	AMR Subclass-IN PVALB
ENSG00000233008	LINC01725	1	82575776	84861023	4111	134	0.191628	2.86779e-06	0.000188184	AMR Subclass-IN PVALB
ENSG00000285851	ENSG00000285851	1	83498350	85556688	4050	137	0.115582	0.000475201	0.0133975	AMR Subclass-IN PVALB
ENSG00000122432	SPATA1	1	83506300	85566194	4062	37	0.0566347	0.0153418	0.22087	AMR Subclass-IN PVALB
ENSG00000171502	COL24A1	1	84729233	87156943	5053	7	0.126911	0.000286963	0.00878247	AMR Subclass-IN PVALB
ENSG00000285210	LINC02795	1	85288704	87320711	4028	47	0.0643889	0.0103223	0.162423	AMR Subclass-IN PVALB
ENSG00000122417	ODF2L	1	85346824	87396342	4007	14	0.120323	0.000324824	0.00976225	AMR Subclass-IN PVALB
ENSG00000236915	CLCA4-AS1	1	85571181	87696311	4117	38	0.268619	5.26904e-09	7.26402e-07	AMR Subclass-IN PVALB
ENSG00000065243	PKN2	1	87684222	89836255	3854	10	0.0556571	0.0147973	0.216093	AMR Subclass-IN PVALB
ENSG00000137944	KYAT3	1	87935773	89992953	3573	44	0.0668836	0.00606169	0.106412	AMR Subclass-IN PVALB
ENSG00000271949	ENSG00000271949	1	88633140	90933250	3964	13	0.128283	0.000234973	0.00749667	AMR Subclass-IN PVALB
ENSG00000097046	CDC7	1	90500851	92525764	3601	18	0.120317	0.000238478	0.00757634	AMR Subclass-IN PVALB
ENSG00000067208	EVI5	1	91508696	93792404	3722	20	0.0284877	0.0376775	0.414177	AMR Subclass-IN PVALB
ENSG00000223745	CCDC18-AS1	1	92262186	94346025	3319	28	0.175734	1.21187e-05	0.000641223	AMR Subclass-IN PVALB
ENSG00000137962	ARHGAP29	1	93148988	95275068	3955	5	0.074451	0.00590212	0.104098	AMR Subclass-IN PVALB
ENSG00000118733	OLFM3	1	100802560	102996926	4962	132	0.0419409	0.0407145	0.434529	AMR Subclass-IN PVALB
ENSG00000085491	SLC25A24	1	107134043	109200849	3621	22	0.155479	2.35668e-05	0.00111364	AMR Subclass-IN PVALB
ENSG00000116337	AMPD2	1	108616104	110632051	3521	32	0.0415036	0.0427216	0.449338	AMR Subclass-IN PVALB
ENSG00000134202	GSTM3	1	108733932	110741038	3564	27	0.257225	3.69133e-08	4.04887e-06	AMR Subclass-IN PVALB
ENSG00000156171	DRAM2	1	110117163	112140203	4327	43	0.0777893	0.00347273	0.0677723	AMR Subclass-IN PVALB
ENSG00000134198	TSPAN2	1	114048011	116089503	3960	15	0.0953044	0.00154101	0.0353275	AMR Subclass-IN PVALB
ENSG00000116830	TTF2	1	116060326	118107453	3472	41	0.0517915	0.025089	0.314702	AMR Subclass-IN PVALB
ENSG00000231365	WARS2-AS1	1	118140391	120275973	3325	63	0.222191	2.68467e-07	2.3122e-05	AMR Subclass-IN PVALB
ENSG00000270231	NBPF8	1	119419850	121467739	1024	42	0.115232	0.000563998	0.0154375	AMR Subclass-IN PVALB
ENSG00000278811	LINC00624	1	146258885	148517875	1906	27	0.0387173	0.0472349	0.483515	AMR Subclass-IN PVALB
ENSG00000163131	CTSS	1	149730079	151765957	2343	6	0.0473793	0.029159	0.349141	AMR Subclass-IN PVALB
ENSG00000178796	RIIAD1	1	150710433	152729805	2837	71	0.056263	0.0167273	0.236464	AMR Subclass-IN PVALB
ENSG00000159445	THEM4	1	150870866	152909637	3135	13	0.134292	0.00010851	0.00399651	AMR Subclass-IN PVALB
ENSG00000285651	ENSG00000285651	1	150885251	152899333	3085	8	0.0882139	0.00203438	0.0443695	AMR Subclass-IN PVALB
ENSG00000237975	FLG-AS1	1	151168125	153445456	3932	62	0.37443	3.85713e-13	1.11112e-10	AMR Subclass-IN PVALB
ENSG00000198837	DENND4B	1	152929501	154946718	3199	22	0.121986	0.000379912	0.0112602	AMR Subclass-IN PVALB
ENSG00000160767	FAM189B	1	154247205	156255483	2456	29	0.0590398	0.0153388	0.22087	AMR Subclass-IN PVALB
ENSG00000116586	LAMTOR2	1	155054782	157058506	2346	14	0.0774929	0.00524229	0.0940046	AMR Subclass-IN PVALB
ENSG00000132694	ARHGEF11	1	155934840	158045742	3782	13	0.14307	4.40534e-05	0.00188601	AMR Subclass-IN PVALB
ENSG00000162729	IGSF8	1	159091340	161098943	3569	62	0.161046	1.2613e-05	0.000665037	AMR Subclass-IN PVALB
ENSG00000158887	MPZ	1	160304735	162309968	3553	28	0.0831006	0.00317278	0.0630653	AMR Subclass-IN PVALB
ENSG00000117143	UAP1	1	161561506	163599842	4065	4	0.0419239	0.0345965	0.394149	AMR Subclass-IN PVALB
ENSG00000185630	PBX1	1	163555584	165899296	4684	14	0.127646	0.000261765	0.00816087	AMR Subclass-IN PVALB
ENSG00000143183	TMCO1	1	164724293	166827755	4651	13	0.165445	2.56453e-05	0.0011931	AMR Subclass-IN PVALB
ENSG00000188859	FAM78B	1	165057426	167167001	4689	8	0.093299	0.00161995	0.0366799	AMR Subclass-IN PVALB
ENSG00000229588	ENSG00000229588	1	165165911	167339090	4664	97	0.0571835	0.0176798	0.248293	AMR Subclass-IN PVALB
ENSG00000116132	PRRX1	1	169662728	171739421	4757	25	0.0671411	0.0092096	0.14849	AMR Subclass-IN PVALB
ENSG00000231424	ENSG00000231424	1	169748573	172251857	5492	54	0.0475166	0.030326	0.358261	AMR Subclass-IN PVALB
ENSG00000135870	RC3H1	1	172931084	175022357	3192	51	0.0911054	0.00231995	0.0495198	AMR Subclass-IN PVALB
ENSG00000162782	TDRD5	1	178591613	180691272	4883	21	0.0496028	0.0272341	0.332992	AMR Subclass-IN PVALB
ENSG00000135835	KIAA1614	1	179912897	181951614	4177	24	0.0401439	0.0483875	0.491296	AMR Subclass-IN PVALB
ENSG00000135828	RNASEL	1	181573634	183589256	3713	26	0.0819413	0.00376889	0.0724235	AMR Subclass-IN PVALB
ENSG00000229739	PDC-AS1	1	185423481	187521147	3796	38	0.0618509	0.0122588	0.186342	AMR Subclass-IN PVALB
ENSG00000151414	NEK7	1	197156994	199322420	3254	14	0.0524164	0.0149607	0.217633	AMR Subclass-IN PVALB
ENSG00000260088	DDX59-AS1	1	199669507	201694250	4399	40	0.167823	2.14429e-05	0.00104279	AMR Subclass-IN PVALB
ENSG00000116852	KIF21B	1	199969390	202023714	4301	1	0.0489459	0.0235668	0.302424	AMR Subclass-IN PVALB
ENSG00000117139	KDM5B	1	201724495	203808487	3280	85	0.0401296	0.0347833	0.394184	AMR Subclass-IN PVALB
ENSG00000286619	ENSG00000286619	1	204813322	206896082	3460	168	0.648603	3.65524e-27	5.49273e-23	AMR Subclass-IN PVALB
ENSG00000162877	PM20D1	1	204828025	206850132	3367	145	0.431528	8.91637e-15	3.72184e-12	AMR Subclass-IN PVALB
ENSG00000180667	YOD1	1	206043849	208052980	2854	44	0.0449973	0.0356978	0.40152	AMR Subclass-IN PVALB
ENSG00000196352	CD55	1	206321532	208386804	3438	38	0.152064	4.75975e-05	0.00201478	AMR Subclass-IN PVALB
ENSG00000117335	CD46	1	206752054	208795513	3697	28	0.349894	2.51454e-11	5.17616e-09	AMR Subclass-IN PVALB
ENSG00000082512	TRAF5	1	210326615	212374946	4507	21	0.144295	8.03711e-05	0.00317251	AMR Subclass-IN PVALB
ENSG00000203705	TATDN3	1	211791828	213816830	3626	29	0.0714381	0.00710585	0.121737	AMR Subclass-IN PVALB
ENSG00000136643	RPS6KC1	1	212051233	214274774	3980	13	0.0489449	0.0219508	0.289092	AMR Subclass-IN PVALB
ENSG00000082482	KCNK2	1	214005775	216237090	4266	56	0.111256	0.000543185	0.0150321	AMR Subclass-IN PVALB
ENSG00000067533	RRP15	1	217285293	219337983	4467	104	0.189123	6.4977e-06	0.000382906	AMR Subclass-IN PVALB
ENSG00000143742	SRP9	1	224777813	226790468	3800	20	0.0433439	0.0364251	0.406347	AMR Subclass-IN PVALB
ENSG00000143776	CDC42BPA	1	225989865	228318502	4658	216	0.0540942	0.0193007	0.264869	AMR Subclass-IN PVALB
ENSG00000181218	H2AW	1	227456979	229457873	3368	43	0.120312	0.000354261	0.0105415	AMR Subclass-IN PVALB
ENSG00000162946	DISC1	1	230626790	233041272	5201	27	0.0437548	0.040101	0.430735	AMR Subclass-IN PVALB
ENSG00000285053	TBCE-1	1	234328570	236448952	4598	19	0.124163	0.000312847	0.00942115	AMR Subclass-IN PVALB
ENSG00000119285	HEATR1	1	235549005	237604516	5232	12	0.0785946	0.00516582	0.092855	AMR Subclass-IN PVALB
ENSG00000077522	ACTN2	1	235664141	237764631	5219	16	0.119254	0.000425051	0.0123068	AMR Subclass-IN PVALB
ENSG00000182901	RGS7	1	239775514	242357230	5946	30	0.0394408	0.0393257	0.425247	AMR Subclass-IN PVALB
ENSG00000117020	AKT3	1	242488233	244851079	3820	121	0.0586165	0.0130376	0.195886	AMR Subclass-IN PVALB
ENSG00000185420	SMYD3	1	244749342	247507312	7202	41	0.0672552	0.00781342	0.130313	AMR Subclass-IN PVALB
ENSG00000227953	LINC01341	1	245775880	247792385	5673	30	0.0669354	0.00875323	0.14311	AMR Subclass-IN PVALB
ENSG00000224227	OR2L1P	1	246980872	248991204	4796	54	0.223897	5.86958e-07	4.61792e-05	AMR Subclass-IN PVALB
ENSG00000197454	OR2L5	1	247013660	249024276	4703	14	0.190526	2.9999e-06	0.000195998	AMR Subclass-IN PVALB
ENSG00000203663	OR2L2	1	247030070	249042305	4641	69	0.251354	6.79925e-08	6.72187e-06	AMR Subclass-IN PVALB
ENSG00000198128	OR2L3	1	247046836	249063407	4600	8	0.133344	0.00013648	0.0047918	AMR Subclass-IN PVALB
ENSG00000196071	OR2L13	1	247095184	249101103	4435	20	0.0753521	0.00608638	0.106721	AMR Subclass-IN PVALB
ENSG00000228198	OR2M3	1	247197265	249212925	4167	33	0.116773	0.00035269	0.0105156	AMR Subclass-IN PVALB
ENSG00000171180	OR2M4	1	247231417	249244679	4054	128	0.179837	8.12916e-06	0.000454115	AMR Subclass-IN PVALB
ENSG00000107929	LARP4B	10	0	1931705	2844	103	0.154268	1.88842e-05	0.000933465	AMR Subclass-IN PVALB
ENSG00000232656	IDI2-AS1	10	22630	2045425	3070	105	0.0831643	0.0032541	0.0644482	AMR Subclass-IN PVALB
ENSG00000196139	AKR1C3	10	4035354	6107686	3748	49	0.040558	0.0402367	0.431297	AMR Subclass-IN PVALB
ENSG00000134452	FBH1	10	4890203	6937594	3938	100	0.107819	0.000447973	0.0127979	AMR Subclass-IN PVALB
ENSG00000065675	PRKCQ	10	5427143	7580301	3774	10	0.143766	8.35352e-05	0.00323527	AMR Subclass-IN PVALB
ENSG00000086475	SEPHS1	10	12317428	14348298	3802	44	0.0524129	0.0231773	0.299702	AMR Subclass-IN PVALB
ENSG00000240291	ENSG00000240291	10	17513115	19545651	4124	7	0.0654855	0.00849918	0.140041	AMR Subclass-IN PVALB
ENSG00000204740	MALRD1	10	18048801	20790401	5585	5	0.0607932	0.0125979	0.190555	AMR Subclass-IN PVALB
ENSG00000228219	NPM1P30	10	20110682	22113388	2583	17	0.0552424	0.0198173	0.269741	AMR Subclass-IN PVALB
ENSG00000077420	APBB1IP	10	25438341	27567803	4173	13	0.276051	8.93487e-09	1.16752e-06	AMR Subclass-IN PVALB
ENSG00000148459	PDSS1	10	25697701	27746798	4059	27	0.0460898	0.0285512	0.344609	AMR Subclass-IN PVALB
ENSG00000285737	LINC02680	10	26564430	28594588	3667	83	0.219443	5.68334e-07	4.49493e-05	AMR Subclass-IN PVALB
ENSG00000254635	WAC-AS1	10	27522652	29533066	3734	86	0.0424945	0.0391494	0.425071	AMR Subclass-IN PVALB
ENSG00000224597	SVIL-AS1	10	28409402	30487745	3740	33	0.0620298	0.00875985	0.14311	AMR Subclass-IN PVALB
ENSG00000216937	CCDC7	10	31446140	33882874	4060	6	0.229576	3.90098e-07	3.22088e-05	AMR Subclass-IN PVALB
ENSG00000107562	CXCL12	10	43370165	45386493	3923	28	0.312776	3.56855e-10	6.30878e-08	AMR Subclass-IN PVALB
ENSG00000224812	TMEM72-AS1	10	43793119	45959709	3674	41	0.065429	0.0094212	0.150852	AMR Subclass-IN PVALB
ENSG00000107551	RASSF4	10	43959407	45995891	3294	5	0.15309	4.4598e-05	0.0019039	AMR Subclass-IN PVALB
ENSG00000165406	MARCHF8	10	44454585	46594906	2365	70	0.0457095	0.0285427	0.344609	AMR Subclass-IN PVALB
ENSG00000239883	PARGP1	10	44854093	46972154	1655	93	0.0852213	0.00229962	0.0492083	AMR Subclass-IN PVALB
ENSG00000278561	PTPN20CP	10	47064308	49119455	1944	63	0.178607	9.01919e-06	0.00049464	AMR Subclass-IN PVALB
ENSG00000285803	ENSG00000285803	10	48981420	50988899	2662	8	0.0708956	0.00764869	0.128135	AMR Subclass-IN PVALB
ENSG00000198964	SGMS1	10	49305586	51625163	3071	7	0.0366434	0.0498493	0.497614	AMR Subclass-IN PVALB
ENSG00000204147	ASAH2B	10	49739318	51816495	2673	14	0.167497	1.30114e-05	0.000683644	AMR Subclass-IN PVALB
ENSG00000237233	TMEM26-AS1	10	60452639	62481956	2620	86	0.06175	0.0107781	0.16749	AMR Subclass-IN PVALB
ENSG00000183346	CABCOCO1	10	60662929	62766766	2691	26	0.282653	4.97345e-09	7.05057e-07	AMR Subclass-IN PVALB
ENSG00000228566	ENSG00000228566	10	62664664	65693446	4605	9	0.0561279	0.0152489	0.220756	AMR Subclass-IN PVALB
ENSG00000060339	CCAR1	10	67721012	69792377	3576	56	0.0596317	0.0138011	0.204253	AMR Subclass-IN PVALB
ENSG00000156502	SUPV3L1	10	68180234	70209099	3602	5	0.156026	2.28509e-05	0.00108996	AMR Subclass-IN PVALB
ENSG00000042286	AIFM2	10	69098223	71132934	3976	13	0.0755607	0.00406683	0.0766779	AMR Subclass-IN PVALB
ENSG00000107731	UNC5B	10	70212570	72302864	3913	9	0.0475923	0.0304599	0.358716	AMR Subclass-IN PVALB
ENSG00000148660	CAMK2G	10	72812501	74874591	2084	72	0.0948095	0.0014772	0.0341506	AMR Subclass-IN PVALB
ENSG00000185009	AP3M1	10	73120255	75150842	2064	32	0.0506467	0.0211142	0.281561	AMR Subclass-IN PVALB
ENSG00000148655	LRMDA	10	74431624	77560168	3696	27	0.125718	0.000270452	0.00839687	AMR Subclass-IN PVALB
ENSG00000151208	DLG5	10	76790791	78926755	2990	12	0.0378344	0.0488803	0.493632	AMR Subclass-IN PVALB
ENSG00000283913	ENSG00000283913	10	78904898	80951029	3110	64	0.0440589	0.0289276	0.347478	AMR Subclass-IN PVALB
ENSG00000165678	GHITM	10	83139509	85153568	3927	8	0.0394093	0.0316413	0.369561	AMR Subclass-IN PVALB
ENSG00000148600	CDHR1	10	83194537	85219621	3932	28	0.105105	0.00110987	0.0266423	AMR Subclass-IN PVALB
ENSG00000227896	ENSG00000227896	10	85521945	87525101	2568	7	0.0435936	0.0367016	0.406722	AMR Subclass-IN PVALB
ENSG00000122375	OPN4	10	85654547	87666848	2571	27	0.0994324	0.000605566	0.0161631	AMR Subclass-IN PVALB
ENSG00000272631	ENSG00000272631	10	85749754	87756298	2611	50	0.0416804	0.0391918	0.42514	AMR Subclass-IN PVALB
ENSG00000198682	PAPSS2	10	86659613	88747705	2207	7	0.173644	3.38307e-06	0.000218186	AMR Subclass-IN PVALB
ENSG00000185745	IFIT1	10	88392546	90406487	3015	15	0.12081	0.000191906	0.00639417	AMR Subclass-IN PVALB
ENSG00000138182	KIF20B	10	88701590	90774939	3289	9	0.0341466	0.0496637	0.497614	AMR Subclass-IN PVALB
ENSG00000232229	LINC00865	10	88829483	90840861	3109	47	0.187823	9.73059e-07	7.31108e-05	AMR Subclass-IN PVALB
ENSG00000280560	LINC01374	10	88853595	91225443	3674	38	0.0684639	0.00879575	0.143355	AMR Subclass-IN PVALB
ENSG00000107854	TNKS2	10	90798426	92865475	2564	9	0.0530899	0.0195453	0.267007	AMR Subclass-IN PVALB
ENSG00000138160	KIF11	10	91574105	93655395	3107	118	0.136677	0.000114559	0.00418852	AMR Subclass-IN PVALB
ENSG00000176273	SLC35G1	10	92893973	94956062	2744	110	0.184638	6.3909e-06	0.000379589	AMR Subclass-IN PVALB
ENSG00000231829	ENSG00000231829	10	94109136	96111642	2298	18	0.0415353	0.0372022	0.410178	AMR Subclass-IN PVALB
ENSG00000107443	CCNJ	10	95043394	97060870	2234	13	0.0593437	0.0156044	0.223534	AMR Subclass-IN PVALB
ENSG00000155265	GOLGA7B	10	96849843	98871580	2560	14	0.0461984	0.0326882	0.37756	AMR Subclass-IN PVALB
ENSG00000166024	R3HCC1L	10	97134624	99244897	2624	14	0.052856	0.0171927	0.242132	AMR Subclass-IN PVALB
ENSG00000172987	HPSE2	10	97457077	100235862	3282	5	0.0494828	0.0273962	0.334429	AMR Subclass-IN PVALB
ENSG00000120053	GOT1	10	98396870	100430624	2465	8	0.0431385	0.0401835	0.431297	AMR Subclass-IN PVALB
ENSG00000095485	CWF19L1	10	99232298	101267680	2378	31	0.128191	0.000208777	0.00683504	AMR Subclass-IN PVALB
ENSG00000226009	KCNIP2-AS1	10	100818800	102828885	1890	25	0.0434777	0.0393228	0.425247	AMR Subclass-IN PVALB
ENSG00000138111	MFSD13A	10	101461395	103477045	1793	42	0.0520879	0.0181208	0.253304	AMR Subclass-IN PVALB
ENSG00000138175	ARL3	10	101673731	103714397	1865	14	0.0423756	0.038552	0.420671	AMR Subclass-IN PVALB
ENSG00000148842	CNNM2	10	101918294	104090222	2299	3	0.0388947	0.0486455	0.492707	AMR Subclass-IN PVALB
ENSG00000197748	CFAP43	10	103129888	105232364	2881	101	0.0776251	0.003654	0.0708498	AMR Subclass-IN PVALB
ENSG00000065621	GSTO2	10	103268873	105304950	2822	10	0.0773689	0.0029725	0.0599568	AMR Subclass-IN PVALB
ENSG00000148700	ADD3	10	108996368	111135565	3031	8	0.0613614	0.0102689	0.161921	AMR Subclass-IN PVALB
ENSG00000203867	RBM20	10	109644336	111839468	3325	48	0.0384489	0.0498694	0.497614	AMR Subclass-IN PVALB
ENSG00000165868	HSPA12A	10	115671192	117850251	2714	15	0.0949993	0.00141902	0.0330599	AMR Subclass-IN PVALB
ENSG00000226864	ATE1-AS1	10	120928312	122951965	3322	54	0.257278	1.41819e-08	1.76125e-06	AMR Subclass-IN PVALB
ENSG00000107679	PLEKHA1	10	121374696	123442602	3280	51	0.0478738	0.0250038	0.313895	AMR Subclass-IN PVALB
ENSG00000176769	TCERG1L	10	130092391	132311721	4873	52	0.0813754	0.00288774	0.0588794	AMR Subclass-IN PVALB
ENSG00000214279	SCART1	10	132453928	134523558	1644	51	0.153031	4.69817e-05	0.00199998	AMR Subclass-IN PVALB
ENSG00000130649	CYP2E1	10	132520406	134561220	1513	56	0.0542998	0.0202188	0.274212	AMR Subclass-IN PVALB
ENSG00000171772	SYCE1	10	132553901	134569835	1488	96	0.119655	0.000385875	0.0114145	AMR Subclass-IN PVALB
ENSG00000255229	ENSG00000255229	11	0	1186136	1700	37	0.0598104	0.0153137	0.22087	AMR Subclass-IN PVALB
ENSG00000185627	PSMD13	11	0	1252984	1793	30	0.165655	2.26146e-05	0.00108572	AMR Subclass-IN PVALB
ENSG00000023191	RNH1	11	0	1507300	2208	1	0.0381332	0.0395161	0.426345	AMR Subclass-IN PVALB
ENSG00000177030	DEAF1	11	0	1707118	2590	6	0.179281	5.01449e-06	0.000305072	AMR Subclass-IN PVALB
ENSG00000255158	ENSG00000255158	11	0	1678391	2542	29	0.0434533	0.0395505	0.426345	AMR Subclass-IN PVALB
ENSG00000177106	EPS8L2	11	0	1727727	2622	41	0.067384	0.00538358	0.0963085	AMR Subclass-IN PVALB
ENSG00000177595	PIDD1	11	0	1809753	2710	23	0.0411957	0.0392124	0.42514	AMR Subclass-IN PVALB
ENSG00000214026	MRPL23	11	947278	2984522	3114	40	0.0517933	0.0208584	0.279655	AMR Subclass-IN PVALB
ENSG00000205531	NAP1L4	11	1944431	3992377	2844	32	0.0666379	0.00894933	0.145385	AMR Subclass-IN PVALB
ENSG00000284605	ENSG00000284605	11	2429758	4500621	2732	57	0.0419622	0.0369229	0.408572	AMR Subclass-IN PVALB
ENSG00000167346	MMP26	11	3704784	5992429	4760	44	0.158881	2.91657e-05	0.00133214	AMR Subclass-IN PVALB
ENSG00000254838	GVINP1	11	5713536	7746439	3679	57	0.0414836	0.0435692	0.456247	AMR Subclass-IN PVALB
ENSG00000283415	ENSG00000283415	11	5821942	7926878	3802	162	0.115055	0.000574403	0.0156086	AMR Subclass-IN PVALB
ENSG00000170743	SYT9	11	6238778	8469043	4021	2	0.117826	0.000153426	0.00532387	AMR Subclass-IN PVALB
ENSG00000166402	TUB	11	7019244	9106243	3548	20	0.0433059	0.0369509	0.408581	AMR Subclass-IN PVALB
ENSG00000130413	STK33	11	7391868	9594289	3488	59	0.130876	0.000228971	0.00733635	AMR Subclass-IN PVALB
ENSG00000133805	AMPD3	11	9308313	11507579	3773	107	0.0832139	0.00307579	0.0615446	AMR Subclass-IN PVALB
ENSG00000110315	RNF141	11	9511673	11541230	3652	23	0.206621	1.52116e-06	0.000107823	AMR Subclass-IN PVALB
ENSG00000072952	IRAG1	11	9573091	11693988	3848	94	0.0748665	0.00505179	0.0913516	AMR Subclass-IN PVALB
ENSG00000246308	ENSG00000246308	11	9809204	11822931	3728	89	0.039632	0.0478678	0.487547	AMR Subclass-IN PVALB
ENSG00000197702	PARVA	11	11377563	13535356	3740	40	0.349048	4.42401e-13	1.2311e-10	AMR Subclass-IN PVALB
ENSG00000166689	PLEKHA7	11	15777297	18014414	2694	26	0.219504	6.89958e-08	6.77647e-06	AMR Subclass-IN PVALB
ENSG00000006071	ABCC8	11	16392498	18476894	2678	82	0.0536179	0.0150033	0.217831	AMR Subclass-IN PVALB
ENSG00000287898	ENSG00000287898	11	16476595	18492367	2624	48	0.0522225	0.0221254	0.290882	AMR Subclass-IN PVALB
ENSG00000134333	LDHA	11	17394560	19408425	2846	31	0.0939877	0.00131313	0.030832	AMR Subclass-IN PVALB
ENSG00000247595	SPTY2D1OS	11	17588781	19610255	2846	13	0.082119	0.00329639	0.0649933	AMR Subclass-IN PVALB
ENSG00000171714	ANO5	11	20782659	23283567	4310	65	0.0834867	0.00322472	0.0640131	AMR Subclass-IN PVALB
ENSG00000254530	LINC02755	11	28335878	30989328	3465	22	0.291448	1.07535e-09	1.70097e-07	AMR Subclass-IN PVALB
ENSG00000254532	ENSG00000254532	11	29044053	31322988	2785	35	0.590924	9.67892e-24	4.84817e-20	AMR Subclass-IN PVALB
ENSG00000152219	ARL14EP	11	29323104	31338223	2416	57	0.0701867	0.00761692	0.127745	AMR Subclass-IN PVALB
ENSG00000149089	APIP	11	33853094	35916379	3241	19	0.468198	5.47883e-17	4.57391e-14	AMR Subclass-IN PVALB
ENSG00000110436	SLC1A2	11	34251205	36420063	3682	168	0.0456933	0.0294719	0.351767	AMR Subclass-IN PVALB
ENSG00000149084	HSD17B12	11	42680680	44856617	3702	51	0.156167	3.27643e-05	0.00146533	AMR Subclass-IN PVALB
ENSG00000255197	ENSG00000255197	11	46381509	48409369	1614	13	0.132932	0.00016826	0.0057003	AMR Subclass-IN PVALB
ENSG00000149187	CELF1	11	46465933	48565569	1793	7	0.190403	1.28408e-06	9.18854e-05	AMR Subclass-IN PVALB
ENSG00000172247	C1QTNF4	11	46589667	48594411	1784	61	0.116204	0.000214976	0.00697719	AMR Subclass-IN PVALB
ENSG00000109919	MTCH2	11	46617315	48642607	1840	17	0.0784201	0.00222108	0.0479544	AMR Subclass-IN PVALB
ENSG00000205035	ENSG00000205035	11	48558546	50810419	2780	32	0.04377	0.0386475	0.420997	AMR Subclass-IN PVALB
ENSG00000288177	ENSG00000288177	11	48852096	50884421	2428	47	0.223903	2.79382e-07	2.38538e-05	AMR Subclass-IN PVALB
ENSG00000149532	CPSF7	11	60402641	62430031	2758	4	0.0623462	0.012264	0.186342	AMR Subclass-IN PVALB
ENSG00000134825	TMEM258	11	60768501	62792802	2349	33	0.0630419	0.0126515	0.191024	AMR Subclass-IN PVALB
ENSG00000162174	ASRGL1	11	61337448	63393412	2453	9	0.0754328	0.00388489	0.0741781	AMR Subclass-IN PVALB
ENSG00000168569	TMEM223	11	61771629	63792006	2367	98	0.0449749	0.029372	0.350853	AMR Subclass-IN PVALB
ENSG00000168071	CCDC88B	11	63340204	65357534	1962	2	0.0404641	0.0470052	0.481819	AMR Subclass-IN PVALB
ENSG00000173327	MAP3K11	11	64597756	66615382	2014	92	0.0877845	0.0022396	0.0482155	AMR Subclass-IN PVALB
ENSG00000087365	SF3B2	11	65050729	67069308	1794	11	0.100262	0.000922027	0.0228259	AMR Subclass-IN PVALB
ENSG00000174903	RAB1B	11	65268590	67277492	1702	15	0.074879	0.00589044	0.104014	AMR Subclass-IN PVALB
ENSG00000084207	GSTP1	11	66583742	68586656	1739	12	0.10905	0.000592495	0.0159274	AMR Subclass-IN PVALB
ENSG00000110717	NDUFS8	11	67030617	69036644	2078	65	0.0810746	0.00399165	0.0755447	AMR Subclass-IN PVALB
ENSG00000110721	CHKA	11	67052859	69121444	2229	19	0.0677061	0.00916317	0.148059	AMR Subclass-IN PVALB
ENSG00000131626	PPFIA1	11	69270690	71385312	3248	92	0.139465	4.00013e-05	0.00173228	AMR Subclass-IN PVALB
ENSG00000166435	XRRA1	11	73807739	75949200	2699	36	0.433116	8.43262e-15	3.62048e-12	AMR Subclass-IN PVALB
ENSG00000074201	CLNS1A	11	76514936	78637794	2760	62	0.141547	8.65461e-05	0.00331767	AMR Subclass-IN PVALB
ENSG00000087884	AAMDC	11	76821109	78918432	2649	3	0.0393044	0.040808	0.435218	AMR Subclass-IN PVALB
ENSG00000254459	ENSG00000254459	11	76829654	78872262	2589	32	0.0661674	0.010476	0.163982	AMR Subclass-IN PVALB
ENSG00000159063	ALG8	11	77095244	79139660	2607	9	0.29494	6.53022e-10	1.06663e-07	AMR Subclass-IN PVALB
ENSG00000246174	KCTD21-AS1	11	77139771	79175323	2620	51	0.299747	2.40422e-10	4.51603e-08	AMR Subclass-IN PVALB
ENSG00000137501	SYTL2	11	84694224	86811159	2933	17	0.0505472	0.025181	0.315592	AMR Subclass-IN PVALB
ENSG00000261645	DISC1FP1	11	89251204	91915052	1359	2	0.0568498	0.0111679	0.172415	AMR Subclass-IN PVALB
ENSG00000180773	SLC36A4	11	92144174	94197991	2671	32	0.0627748	0.0111754	0.172415	AMR Subclass-IN PVALB
ENSG00000250519	ENSG00000250519	11	93185439	95282203	2827	40	0.138278	0.000135639	0.00477343	AMR Subclass-IN PVALB
ENSG00000123901	GPR83	11	93377316	95401419	2695	2	0.0451939	0.0328748	0.379423	AMR Subclass-IN PVALB
ENSG00000255929	ENSG00000255929	11	93545330	95740355	2903	21	0.235257	2.4802e-08	2.91172e-06	AMR Subclass-IN PVALB
ENSG00000149231	CCDC82	11	95349241	97389956	2991	62	0.340992	2.97787e-11	6.04708e-09	AMR Subclass-IN PVALB
ENSG00000165895	ARHGAP42	11	99687288	101993941	4271	13	0.130483	6.63271e-05	0.00267929	AMR Subclass-IN PVALB
ENSG00000110330	BIRC2	11	101347211	103378670	3565	9	0.0513866	0.0237935	0.304096	AMR Subclass-IN PVALB
ENSG00000285878	ENSG00000285878	11	102252217	104293705	3859	17	0.154143	3.97894e-05	0.00173228	AMR Subclass-IN PVALB
ENSG00000285696	ENSG00000285696	11	107142458	109150381	2721	27	0.145913	9.47327e-05	0.00355887	AMR Subclass-IN PVALB
ENSG00000185742	C11orf87	11	108422190	110429167	2122	22	0.0772921	0.00472392	0.0862532	AMR Subclass-IN PVALB
ENSG00000255292	ENSG00000255292	11	111086903	113193805	2764	32	0.0379961	0.0499369	0.497614	AMR Subclass-IN PVALB
ENSG00000197580	BCO2	11	111175510	113224699	2657	14	0.116285	0.000297719	0.00905276	AMR Subclass-IN PVALB
ENSG00000149292	TTC12	11	112314579	114383544	2916	133	0.441545	3.4455e-16	2.25111e-13	AMR Subclass-IN PVALB
ENSG00000149591	TAGLN	11	116199370	118207464	3518	46	0.166964	2.02001e-05	0.000991984	AMR Subclass-IN PVALB
ENSG00000172273	HINFP	11	118121580	120136059	2834	38	0.106232	0.000626999	0.016676	AMR Subclass-IN PVALB
ENSG00000036672	USP2	11	118355215	120381711	2786	22	0.0702455	0.00744926	0.125634	AMR Subclass-IN PVALB
ENSG00000154096	THY1	11	118415476	120424985	2794	9	0.14573	8.97983e-05	0.00340757	AMR Subclass-IN PVALB
ENSG00000110002	VWA5A	11	123115404	125147721	3773	33	0.0577045	0.0159565	0.22771	AMR Subclass-IN PVALB
ENSG00000149548	CCDC15	11	123954121	126041489	3558	52	0.140708	0.000110704	0.00406736	AMR Subclass-IN PVALB
ENSG00000064309	CDON	11	124955796	127063335	3422	6	0.134579	0.000166118	0.0056733	AMR Subclass-IN PVALB
ENSG00000150455	TIRAP	11	125283065	127298845	3309	59	0.0628005	0.0111959	0.172554	AMR Subclass-IN PVALB
ENSG00000250770	ENSG00000250770	12	2296202	4366122	3328	20	0.129382	0.000124071	0.00447101	AMR Subclass-IN PVALB
ENSG00000111640	GAPDH	12	5534512	7538374	2750	15	0.0793685	0.00469862	0.0859634	AMR Subclass-IN PVALB
ENSG00000250510	GPR162	12	5821624	7829972	2935	14	0.0532552	0.021943	0.289092	AMR Subclass-IN PVALB
ENSG00000166532	RIMKLB	12	7681600	9783095	2801	22	0.0553534	0.0192523	0.264446	AMR Subclass-IN PVALB
ENSG00000139187	KLRG1	12	7950044	10010760	2703	37	0.208603	1.17858e-06	8.58397e-05	AMR Subclass-IN PVALB
ENSG00000126838	PZP	12	8148840	10208395	2838	42	0.0609722	0.0104632	0.163982	AMR Subclass-IN PVALB
ENSG00000275119	ENSG00000275119	12	10212219	12251389	3029	66	0.404433	1.32825e-13	4.33903e-11	AMR Subclass-IN PVALB
ENSG00000247157	LINC01252	12	10548030	12590369	2947	61	0.314651	3.26527e-10	5.91172e-08	AMR Subclass-IN PVALB
ENSG00000178878	APOLD1	12	11725917	13829975	2895	10	0.0595646	0.015109	0.219154	AMR Subclass-IN PVALB
ENSG00000255621	ENSG00000255621	12	12000451	14040679	2914	21	0.135997	0.00016095	0.00553455	AMR Subclass-IN PVALB
ENSG00000182993	C12orf60	12	13803666	15906586	2834	5	0.249697	6.14911e-08	6.20152e-06	AMR Subclass-IN PVALB
ENSG00000139154	AEBP2	12	18404045	20720801	3575	116	0.161968	1.67972e-05	0.000844187	AMR Subclass-IN PVALB
ENSG00000255910	ENSG00000255910	12	18775451	21012261	3672	12	0.0878617	0.00232992	0.0496621	AMR Subclass-IN PVALB
ENSG00000111731	C2CD5	12	21448583	23544546	2255	56	0.147179	6.50077e-05	0.00263307	AMR Subclass-IN PVALB
ENSG00000118307	CFAP94	12	24108289	26195162	3736	15	0.0498536	0.0261416	0.324995	AMR Subclass-IN PVALB
ENSG00000246695	RASSF8-AS1	12	24936683	26959765	3775	20	0.0861373	0.002956	0.0597844	AMR Subclass-IN PVALB
ENSG00000255968	ENSG00000255968	12	25318953	27421462	3559	52	0.199146	1.72648e-06	0.000117927	AMR Subclass-IN PVALB
ENSG00000123104	ITPR2	12	25335352	27833194	4166	68	0.247538	1.10743e-07	1.04009e-05	AMR Subclass-IN PVALB
ENSG00000234428	ENSG00000234428	12	25623369	27649479	3291	27	0.0960472	0.0015049	0.0346312	AMR Subclass-IN PVALB
ENSG00000211455	STK38L	12	26243968	28325959	3180	6	0.0423589	0.0422678	0.446038	AMR Subclass-IN PVALB
ENSG00000110841	PPFIBP1	12	26523431	28695564	3121	11	0.114506	0.000577134	0.0156545	AMR Subclass-IN PVALB
ENSG00000123106	CCDC91	12	27133249	29581511	3807	16	0.173745	1.65918e-05	0.000842314	AMR Subclass-IN PVALB
ENSG00000257599	OVCH1-AS1	12	28389289	30487488	4078	51	0.0728738	0.00684794	0.117874	AMR Subclass-IN PVALB
ENSG00000013573	DDX11	12	30073860	32104799	3905	21	0.415485	3.42698e-14	1.22613e-11	AMR Subclass-IN PVALB
ENSG00000257239	ENSG00000257239	12	40829898	42932592	2659	48	0.114176	0.000465161	0.0131886	AMR Subclass-IN PVALB
ENSG00000286591	ENSG00000286591	12	40951493	43024329	2791	7	0.0424607	0.0411156	0.436639	AMR Subclass-IN PVALB
ENSG00000173157	ADAMTS20	12	42353866	44552203	3348	46	0.193045	3.48792e-06	0.000223261	AMR Subclass-IN PVALB
ENSG00000257896	ENSG00000257896	12	42736628	44741067	2942	12	0.0421789	0.0382808	0.418056	AMR Subclass-IN PVALB
ENSG00000184613	NELL2	12	43508275	45921848	3235	68	0.408027	2.05004e-13	6.16119e-11	AMR Subclass-IN PVALB
ENSG00000189079	ARID2	12	44729706	46908040	2697	12	0.0597961	0.00808656	0.134273	AMR Subclass-IN PVALB
ENSG00000257261	ENSG00000257261	12	45383652	47876784	3361	55	0.154728	3.50729e-05	0.00156333	AMR Subclass-IN PVALB
ENSG00000172819	RARG	12	52210567	54232980	3161	9	0.10156	0.000866781	0.0217448	AMR Subclass-IN PVALB
ENSG00000139546	TARBP2	12	52500921	54506431	2700	57	0.120298	0.000193729	0.00642641	AMR Subclass-IN PVALB
ENSG00000135390	ATP5MC2	12	52632726	54677408	2568	19	0.462672	3.81811e-16	2.39061e-13	AMR Subclass-IN PVALB
ENSG00000123415	SMUG1	12	53121277	55189008	2493	25	0.276215	3.75901e-09	5.4314e-07	AMR Subclass-IN PVALB
ENSG00000111540	RAB5B	12	54973913	56996683	2204	20	0.110871	0.00066587	0.0175853	AMR Subclass-IN PVALB
ENSG00000135407	AVIL	12	56797376	58818704	2265	23	0.0614813	0.0126048	0.190555	AMR Subclass-IN PVALB
ENSG00000177990	DPY19L2	12	62558913	64668939	2510	39	0.0387476	0.0441051	0.460255	AMR Subclass-IN PVALB
ENSG00000127337	YEATS4	12	68359710	70390870	3279	16	0.045	0.0298891	0.354577	AMR Subclass-IN PVALB
ENSG00000258052	ENSG00000258052	12	68801669	70855363	3503	7	0.0926538	0.00157742	0.0359694	AMR Subclass-IN PVALB
ENSG00000166268	MYRFL	12	68825227	70959097	3647	22	0.396065	3.82941e-14	1.33824e-11	AMR Subclass-IN PVALB
ENSG00000257815	PRANCR	12	68901918	71243379	3928	43	0.474087	1.18055e-16	8.87005e-14	AMR Subclass-IN PVALB
ENSG00000253719	ATXN7L3B	12	73537835	75545430	2800	49	0.127274	0.000155914	0.00538602	AMR Subclass-IN PVALB
ENSG00000180481	GLIPR1L2	12	74391089	76432688	2932	94	0.265546	8.65224e-09	1.1506e-06	AMR Subclass-IN PVALB
ENSG00000257526	ENSG00000257526	12	75562294	77615567	3226	102	0.0363013	0.0427333	0.449338	AMR Subclass-IN PVALB
ENSG00000177425	PAWR	12	78574979	80690964	2123	55	0.15949	1.53749e-05	0.000793947	AMR Subclass-IN PVALB
ENSG00000070961	ATP2B1	12	88588049	90709300	2198	36	0.0501494	0.0248188	0.313166	AMR Subclass-IN PVALB
ENSG00000258216	ENSG00000258216	12	88712048	91100763	2737	28	0.0634386	0.0120417	0.184268	AMR Subclass-IN PVALB
ENSG00000257242	LINC01619	12	90984976	93142914	3019	112	0.045342	0.0323233	0.375365	AMR Subclass-IN PVALB
ENSG00000257943	ENSG00000257943	12	94311312	96442482	3690	5	0.060055	0.0135313	0.20172	AMR Subclass-IN PVALB
ENSG00000165972	CCDC38	12	94867048	96942635	3667	7	0.0648082	0.0103531	0.162737	AMR Subclass-IN PVALB
ENSG00000120868	APAF1	12	97645290	99735433	2495	29	0.0557833	0.0138302	0.204253	AMR Subclass-IN PVALB
ENSG00000196091	MYBPC1	12	100568353	102686028	2873	84	0.267368	2.82162e-08	3.23668e-06	AMR Subclass-IN PVALB
ENSG00000111666	CHPT1	12	100696947	102744140	2806	67	0.192438	1.62322e-06	0.000113452	AMR Subclass-IN PVALB
ENSG00000136048	DRAM1	12	100877580	103012130	2859	26	0.0945421	0.00154222	0.0353275	AMR Subclass-IN PVALB
ENSG00000171759	PAH	12	101836889	103958410	2957	43	0.137074	0.000137351	0.00481113	AMR Subclass-IN PVALB
ENSG00000111696	NT5DC3	12	102770453	104841234	3231	32	0.0629101	0.0125484	0.19047	AMR Subclass-IN PVALB
ENSG00000255650	FAM222A-AS1	12	108734166	110773508	2239	33	0.0641282	0.0112309	0.172916	AMR Subclass-IN PVALB
ENSG00000198270	TMEM116	12	110931282	113013185	1853	14	0.0502998	0.0229749	0.298912	AMR Subclass-IN PVALB
ENSG00000089169	RPH3A	12	111570380	113898881	2661	8	0.0426185	0.0380682	0.41634	AMR Subclass-IN PVALB
ENSG00000248636	ENSG00000248636	12	118361247	120668079	3084	23	0.0422114	0.041086	0.436639	AMR Subclass-IN PVALB
ENSG00000111725	PRKAB1	12	118667864	120681624	2570	19	0.0436012	0.0360585	0.404243	AMR Subclass-IN PVALB
ENSG00000188735	TMEM120B	12	120712752	122783001	2773	6	0.078091	0.00557094	0.0991879	AMR Subclass-IN PVALB
ENSG00000130921	C12orf65	12	122233385	124258079	2694	74	0.202191	2.70779e-06	0.000178465	AMR Subclass-IN PVALB
ENSG00000183955	KMT5A	12	122383773	124409353	2789	25	0.0499637	0.0249105	0.31351	AMR Subclass-IN PVALB
ENSG00000111364	DDX55	12	122602077	124620943	2845	35	0.0435902	0.0386622	0.420997	AMR Subclass-IN PVALB
ENSG00000197653	DNAH10	12	122762188	124935720	3312	24	0.0433716	0.0339261	0.387686	AMR Subclass-IN PVALB
ENSG00000286209	ENSG00000286209	12	124858132	126880724	3495	38	0.123063	5.79433e-05	0.00239207	AMR Subclass-IN PVALB
ENSG00000275212	LINC02826	12	124983702	127043485	3459	88	0.142675	0.000103301	0.00384233	AMR Subclass-IN PVALB
ENSG00000214043	LINC02347	12	125438837	127472790	3462	30	0.0474646	0.023255	0.299702	AMR Subclass-IN PVALB
ENSG00000111450	STX2	12	129789600	131839266	3852	3	0.0368994	0.0434835	0.455668	AMR Subclass-IN PVALB
ENSG00000111452	ADGRD1	12	129953907	132141469	3911	90	0.158258	1.79442e-05	0.000893539	AMR Subclass-IN PVALB
ENSG00000185684	EP400P1	12	131084283	133131639	2943	27	0.163847	2.493e-05	0.00116342	AMR Subclass-IN PVALB
ENSG00000185163	DDX51	12	131136594	133144319	2843	31	0.27236	8.09112e-09	1.09536e-06	AMR Subclass-IN PVALB
ENSG00000232888	RPS11P5	12	131825701	133826184	1828	37	0.0669648	0.00473455	0.0863424	AMR Subclass-IN PVALB
ENSG00000237636	ANKRD26P3	13	18262797	20344973	2673	45	0.128961	0.000205639	0.00679152	AMR Subclass-IN PVALB
ENSG00000132958	TPTE2	13	18422877	20536762	3055	21	0.0548131	0.0178804	0.250409	AMR Subclass-IN PVALB
ENSG00000151849	CENPJ	13	23882279	25922889	3731	49	0.245031	9.73949e-08	9.26299e-06	AMR Subclass-IN PVALB
ENSG00000275294	LINC02340	13	26178263	28251288	3559	27	0.0837768	0.00311745	0.0622015	AMR Subclass-IN PVALB
ENSG00000122025	FLT3	13	27003274	29100592	3376	14	0.0380563	0.0498669	0.497614	AMR Subclass-IN PVALB
ENSG00000102781	KATNAL1	13	29202630	31307551	3315	59	0.200044	4.704e-08	4.94315e-06	AMR Subclass-IN PVALB
ENSG00000236581	STARD13-AS	13	32180401	34281584	2915	55	0.0755627	0.00465629	0.0854335	AMR Subclass-IN PVALB
ENSG00000133119	RFC3	13	32818069	34966558	3199	37	0.071677	0.00376805	0.0724235	AMR Subclass-IN PVALB
ENSG00000133110	POSTN	13	36562583	38598844	2953	9	0.0945302	0.00113809	0.0272326	AMR Subclass-IN PVALB
ENSG00000120686	UFM1	13	37349849	39363619	3456	4	0.0972447	0.000967413	0.0237927	AMR Subclass-IN PVALB
ENSG00000183722	LHFPL6	13	38209116	40603528	3725	16	0.323832	3.7241e-10	6.50722e-08	AMR Subclass-IN PVALB
ENSG00000168852	TPTE2P5	13	39812309	41921749	2747	141	0.113385	0.000388554	0.0114711	AMR Subclass-IN PVALB
ENSG00000120675	DNAJC15	13	42023203	44114213	2829	84	0.392223	2.02353e-13	6.16119e-11	AMR Subclass-IN PVALB
ENSG00000227258	SMIM2-AS1	13	43110451	45240517	2614	6	0.0617044	0.0121407	0.185404	AMR Subclass-IN PVALB
ENSG00000170919	TPT1-AS1	13	44341345	46417975	2675	14	0.16639	6.32343e-06	0.000377072	AMR Subclass-IN PVALB
ENSG00000123200	ZC3H13	13	44954465	47052759	2862	14	0.0433717	0.0400794	0.430735	AMR Subclass-IN PVALB
ENSG00000136143	SUCLA2	13	46745736	49037968	3486	176	0.0837665	0.00342729	0.0671865	AMR Subclass-IN PVALB
ENSG00000136144	RCBTB1	13	48531946	50585558	2712	18	0.124762	0.000303487	0.00919455	AMR Subclass-IN PVALB
ENSG00000123179	EBPL	13	48660674	50691486	2656	47	0.0573966	0.0104707	0.163982	AMR Subclass-IN PVALB
ENSG00000136104	RNASEH2B	13	49909747	52024120	2471	18	0.259066	8.78896e-09	1.15852e-06	AMR Subclass-IN PVALB
ENSG00000150510	FAM124A	13	50222334	52284239	2322	16	0.112297	0.000351865	0.0105119	AMR Subclass-IN PVALB
ENSG00000197168	NEK5	13	51033611	53129092	1937	25	0.0886466	0.00247675	0.0522727	AMR Subclass-IN PVALB
ENSG00000136108	CKAP2	13	51455429	53476628	1767	16	0.149254	7.58926e-05	0.00301703	AMR Subclass-IN PVALB
ENSG00000273784	ENSG00000273784	13	51600042	53643773	1912	79	0.206139	1.36005e-07	1.25383e-05	AMR Subclass-IN PVALB
ENSG00000188243	COMMD6	13	74525214	76549439	3122	20	0.433476	3.51206e-15	1.70244e-12	AMR Subclass-IN PVALB
ENSG00000185352	HS6ST3	13	95090107	97839562	3544	17	0.181748	3.88263e-06	0.000243108	AMR Subclass-IN PVALB
ENSG00000125304	TM9SF2	13	98446311	100564048	3013	17	0.0464967	0.0230721	0.299399	AMR Subclass-IN PVALB
ENSG00000102452	NALCN	13	100053776	102416508	3406	51	0.0534304	0.0224168	0.293258	AMR Subclass-IN PVALB
ENSG00000250878	METTL21EP	13	101880099	103896033	3160	76	0.136494	0.0001267	0.00453313	AMR Subclass-IN PVALB
ENSG00000272274	LINC00551	13	105568261	107716679	3327	44	0.0483414	0.029088	0.34864	AMR Subclass-IN PVALB
ENSG00000185950	IRS2	13	108752695	110786583	4067	62	0.0685405	0.00936273	0.150314	AMR Subclass-IN PVALB
ENSG00000134871	COL4A2	13	109305812	111513209	4248	39	0.0787982	0.00515792	0.092824	AMR Subclass-IN PVALB
ENSG00000153487	ING1	13	109712736	111723339	3845	82	0.0370528	0.049539	0.497289	AMR Subclass-IN PVALB
ENSG00000129484	PARP2	14	19343615	21357904	2215	19	0.0872497	0.00283791	0.0581646	AMR Subclass-IN PVALB
ENSG00000092094	OSGEP	14	19446401	21455089	2290	51	0.102723	0.00076557	0.0195983	AMR Subclass-IN PVALB
ENSG00000129472	RAB2B	14	20459020	22476960	3398	78	0.0562308	0.0170061	0.240179	AMR Subclass-IN PVALB
ENSG00000258458	ENSG00000258458	14	21701476	23766562	3268	8	0.210675	1.16848e-06	8.56527e-05	AMR Subclass-IN PVALB
ENSG00000100804	PSMB5	14	22016543	24035230	2922	12	0.138659	0.000105146	0.00388213	AMR Subclass-IN PVALB
ENSG00000092068	SLC7A8	14	22125295	24183674	2858	4	0.183793	7.80406e-06	0.000437581	AMR Subclass-IN PVALB
ENSG00000092295	TGM1	14	23249114	25264432	3018	129	0.0900589	0.00262478	0.0547813	AMR Subclass-IN PVALB
ENSG00000157379	DHRS1	14	23290598	25299780	3034	9	0.122645	0.000227491	0.00730452	AMR Subclass-IN PVALB
ENSG00000205978	NYNRIN	14	23399003	25419283	3191	66	0.101756	0.000726953	0.0188995	AMR Subclass-IN PVALB
ENSG00000092108	SCFD1	14	29622291	31737694	2399	31	0.0667375	0.00932253	0.149989	AMR Subclass-IN PVALB
ENSG00000151327	FAM177A1	14	34044907	36113130	2987	35	0.0635883	0.0102917	0.16211	AMR Subclass-IN PVALB
ENSG00000283098	ENSG00000283098	14	35320753	37656163	2926	52	0.168014	2.04211e-05	0.000999568	AMR Subclass-IN PVALB
ENSG00000185246	PRPF39	14	44084107	46116282	2724	51	0.0669137	0.00904037	0.14639	AMR Subclass-IN PVALB
ENSG00000100479	POLE2	14	48643555	50688422	2658	37	0.0550617	0.0206612	0.278205	AMR Subclass-IN PVALB
ENSG00000087299	L2HGDH	14	49237563	51312229	2852	21	0.144814	9.59019e-05	0.00359381	AMR Subclass-IN PVALB
ENSG00000125375	DMAC2L	14	49312324	51335558	2786	18	0.0827561	0.00371937	0.0719318	AMR Subclass-IN PVALB
ENSG00000100503	NIN	14	49719763	51831162	3027	3	0.0667002	0.00854772	0.140686	AMR Subclass-IN PVALB
ENSG00000100504	PYGL	14	49857891	51944483	3131	27	0.0405379	0.0436295	0.45656	AMR Subclass-IN PVALB
ENSG00000100505	TRIM9	14	49975262	52096061	3363	5	0.0456956	0.0269642	0.331039	AMR Subclass-IN PVALB
ENSG00000237356	ENSG00000237356	14	52169010	54883740	3790	46	0.0559918	0.0187705	0.259786	AMR Subclass-IN PVALB
ENSG00000139946	PELI2	14	55117814	57301524	3381	20	0.0898915	0.00237956	0.0506472	AMR Subclass-IN PVALB
ENSG00000053770	AP5M1	14	56268924	58298742	2991	12	0.0852581	0.00297827	0.0599926	AMR Subclass-IN PVALB
ENSG00000258782	ENSG00000258782	14	58479274	60525437	2904	44	0.0457804	0.0261193	0.324995	AMR Subclass-IN PVALB
ENSG00000139970	RTN1	14	58595976	60870776	3058	12	0.065043	0.00933851	0.150085	AMR Subclass-IN PVALB
ENSG00000100614	PPM1A	14	59245752	61299087	2173	8	0.0728421	0.00736017	0.125218	AMR Subclass-IN PVALB
ENSG00000274015	ENSG00000274015	14	62642035	64665593	2500	63	0.100237	0.000690332	0.0181993	AMR Subclass-IN PVALB
ENSG00000081177	EXD2	14	68191511	70244020	2986	3	0.0710603	0.00610028	0.10684	AMR Subclass-IN PVALB
ENSG00000133997	MED6	14	69581257	71600690	2875	42	0.18442	7.29486e-06	0.000416805	AMR Subclass-IN PVALB
ENSG00000258603	ENSG00000258603	14	72555115	74633941	3244	48	0.215479	9.86562e-07	7.37565e-05	AMR Subclass-IN PVALB
ENSG00000259065	ENSG00000259065	14	72787355	74803300	3056	17	0.237767	1.37362e-07	1.25862e-05	AMR Subclass-IN PVALB
ENSG00000119640	ACYP1	14	74053237	76069483	2326	20	0.0735216	0.00572993	0.101418	AMR Subclass-IN PVALB
ENSG00000259124	ENSG00000259124	14	75495363	77726712	3408	59	0.0395324	0.0497996	0.497614	AMR Subclass-IN PVALB
ENSG00000211448	DIO2	14	79197526	81387757	2844	40	0.0647529	0.00903537	0.14639	AMR Subclass-IN PVALB
ENSG00000100629	CEP128	14	79476983	81959517	3536	33	0.0779131	0.00492837	0.0894428	AMR Subclass-IN PVALB
ENSG00000140022	STON2	14	80260656	82436465	2973	37	0.18802	3.10687e-06	0.000201237	AMR Subclass-IN PVALB
ENSG00000042317	SPATA7	14	87384924	89470350	3399	47	0.451334	2.14039e-16	1.5316e-13	AMR Subclass-IN PVALB
ENSG00000258983	ENSG00000258983	14	87499334	89515502	3204	55	0.0751348	0.00509343	0.0919939	AMR Subclass-IN PVALB
ENSG00000066427	ATXN3	14	91044496	93106621	3225	46	0.0402392	0.0366388	0.406347	AMR Subclass-IN PVALB
ENSG00000100600	LGMN	14	91703807	93748679	3090	5	0.128585	0.000203431	0.00673337	AMR Subclass-IN PVALB
ENSG00000119632	IFI27L2	14	93127779	95130253	3338	44	0.0862104	0.00300864	0.0604423	AMR Subclass-IN PVALB
ENSG00000165959	CLMN	14	94181940	96319908	4213	60	0.263616	3.68416e-08	4.04887e-06	AMR Subclass-IN PVALB
ENSG00000258702	ENSG00000258702	14	95592399	97605974	3008	22	0.132991	8.04369e-05	0.00317251	AMR Subclass-IN PVALB
ENSG00000183576	SETD3	14	98397748	100480889	3194	40	0.0606572	0.00595236	0.104861	AMR Subclass-IN PVALB
ENSG00000258560	ENSG00000258560	14	99052803	101074878	2637	41	0.084319	0.00238688	0.0506472	AMR Subclass-IN PVALB
ENSG00000168350	DEGS2	14	99143957	101159645	2575	94	0.0490586	0.0257697	0.322433	AMR Subclass-IN PVALB
ENSG00000258404	LINC02320	14	100634454	102731108	2606	116	0.100205	0.000828637	0.0209628	AMR Subclass-IN PVALB
ENSG00000140104	CLBA1	14	103985775	106010482	2278	27	0.0606702	0.00986856	0.15676	AMR Subclass-IN PVALB
ENSG00000287122	ENSG00000287122	15	19301481	21331583	2	1	0.0477226	0.029651	0.352784	AMR Subclass-IN PVALB
ENSG00000180229	HERC2P3	15	19379495	21506180	2	2	0.118624	0.000472204	0.013338	AMR Subclass-IN PVALB
ENSG00000260232	PWRN4	15	22912411	25090821	2661	33	0.0867477	0.00296285	0.0598424	AMR Subclass-IN PVALB
ENSG00000186297	GABRA5	15	25866911	27949208	3165	5	0.157311	9.54182e-06	0.000519511	AMR Subclass-IN PVALB
ENSG00000104044	OCA2	15	26754875	29099315	2478	29	0.119079	0.000274969	0.00850198	AMR Subclass-IN PVALB
ENSG00000128731	HERC2	15	27111040	29322179	2306	13	0.0432174	0.0267183	0.329635	AMR Subclass-IN PVALB
ENSG00000206149	HERC2P9	15	27589492	29685264	2227	44	0.160941	2.61162e-05	0.00121126	AMR Subclass-IN PVALB
ENSG00000166912	MTMR10	15	29938941	31991628	1844	26	0.0785132	0.00168601	0.0378683	AMR Subclass-IN PVALB
ENSG00000232653	GOLGA8N	15	31593456	33607310	2476	24	0.0754472	0.00643847	0.111722	AMR Subclass-IN PVALB
ENSG00000175265	GOLGA8A	15	33379068	35437808	3045	54	0.147138	6.28981e-05	0.00255451	AMR Subclass-IN PVALB
ENSG00000134146	DPH6	15	34217345	36546193	3072	52	0.127295	0.00022411	0.00722683	AMR Subclass-IN PVALB
ENSG00000172575	RASGRP1	15	37488103	39565575	3001	23	0.0677692	0.00968043	0.154261	AMR Subclass-IN PVALB
ENSG00000259345	ENSG00000259345	15	37865322	40427195	3644	8	0.0983616	0.00104972	0.0253551	AMR Subclass-IN PVALB
ENSG00000128928	IVD	15	39405485	41435947	2583	87	0.0470217	0.0318493	0.371232	AMR Subclass-IN PVALB
ENSG00000259536	ENSG00000259536	15	39488041	41558019	2625	51	0.0915193	0.00144435	0.0335921	AMR Subclass-IN PVALB
ENSG00000128891	CCDC32	15	39528683	41565057	2572	23	0.349166	1.27524e-11	2.77726e-09	AMR Subclass-IN PVALB
ENSG00000092531	SNAP23	15	41491233	43545356	2181	13	0.0585915	0.00978987	0.155839	AMR Subclass-IN PVALB
ENSG00000285080	ENSG00000285080	15	42106225	44185779	1640	16	0.0960007	0.00172681	0.0386718	AMR Subclass-IN PVALB
ENSG00000168803	ADAL	15	42330672	44354569	1407	23	0.138534	5.26653e-05	0.00220446	AMR Subclass-IN PVALB
ENSG00000284772	ENSG00000284772	15	42614208	44632283	1172	20	0.0451635	0.0352954	0.398486	AMR Subclass-IN PVALB
ENSG00000137857	DUOX1	15	44129933	46165576	2280	12	0.122271	0.000397696	0.0116885	AMR Subclass-IN PVALB
ENSG00000259539	ENSG00000259539	15	44152664	46167526	2256	16	0.18134	5.31405e-06	0.000321993	AMR Subclass-IN PVALB
ENSG00000259520	ENSG00000259520	15	44235930	46279251	2378	12	0.432848	1.57171e-14	6.05592e-12	AMR Subclass-IN PVALB
ENSG00000137860	SLC28A2	15	44252234	46277846	2369	14	0.217626	4.5354e-07	3.68397e-05	AMR Subclass-IN PVALB
ENSG00000171766	GATM	15	44361124	46402327	2451	10	0.0876419	0.00208259	0.0453552	AMR Subclass-IN PVALB
ENSG00000137872	SEMA6D	15	46184101	48774228	3307	50	0.0998954	0.00112066	0.0268582	AMR Subclass-IN PVALB
ENSG00000074803	SLC12A1	15	47178438	49304078	2574	2	0.0511284	0.0179242	0.250788	AMR Subclass-IN PVALB
ENSG00000244879	GABPB1-AS1	15	49354959	51372202	2878	11	0.504575	3.22663e-19	5.3874e-16	AMR Subclass-IN PVALB
ENSG00000259715	ENSG00000259715	15	49359450	51360194	2829	60	0.199258	2.46676e-06	0.000164747	AMR Subclass-IN PVALB
ENSG00000138600	SPPL2A	15	49702266	51765709	2883	6	0.0388658	0.0452587	0.469684	AMR Subclass-IN PVALB
ENSG00000081014	AP4E1	15	49908672	52005895	2990	16	0.149993	6.13034e-05	0.0025101	AMR Subclass-IN PVALB
ENSG00000259327	ENSG00000259327	15	51116574	53122131	3009	18	0.0699528	0.00541108	0.0966643	AMR Subclass-IN PVALB
ENSG00000069869	NEDD4	15	54826922	56993660	3481	11	0.0506419	0.0220597	0.290272	AMR Subclass-IN PVALB
ENSG00000128923	MINDY2	15	57771192	59861900	2765	5	0.0510869	0.0230139	0.299082	AMR Subclass-IN PVALB
ENSG00000185088	RPS27L	15	62125872	64158021	2799	6	0.106359	0.00102066	0.0248582	AMR Subclass-IN PVALB
ENSG00000166839	ANKDD1A	15	63911902	65958691	1781	14	0.222345	3.99356e-07	3.26148e-05	AMR Subclass-IN PVALB
ENSG00000074696	HACD3	15	64530418	66578349	2187	27	0.0390471	0.04542	0.47006	AMR Subclass-IN PVALB
ENSG00000260773	ENSG00000260773	15	65314914	67331703	2756	30	0.13111	0.000120295	0.00436635	AMR Subclass-IN PVALB
ENSG00000140464	PML	15	72994673	75047827	2128	19	0.0448706	0.0306056	0.359867	AMR Subclass-IN PVALB
ENSG00000179361	ARID3B	15	73541206	75598131	1942	10	0.140892	6.79355e-05	0.00272959	AMR Subclass-IN PVALB
ENSG00000198794	SCAMP5	15	73957219	76021495	1832	35	0.0586285	0.0149897	0.217831	AMR Subclass-IN PVALB
ENSG00000169752	NRG4	15	74935969	77059795	1914	16	0.399089	3.8642e-13	1.11112e-10	AMR Subclass-IN PVALB
ENSG00000140386	SCAPER	15	75347904	77905444	2580	21	0.0801841	0.00209764	0.0454852	AMR Subclass-IN PVALB
ENSG00000173517	PEAK1	15	76100656	78420144	2657	126	0.088548	0.00244994	0.0517795	AMR Subclass-IN PVALB
ENSG00000140395	WDR61	15	77277835	79299703	2876	18	0.0938133	0.00154626	0.0353663	AMR Subclass-IN PVALB
ENSG00000058335	RASGRF1	15	77959906	80090780	3253	1	0.0696579	0.00809827	0.134319	AMR Subclass-IN PVALB
ENSG00000136371	MTHFS	15	78833585	80897379	3416	37	0.0876684	0.00279984	0.0575556	AMR Subclass-IN PVALB
ENSG00000172379	ARNT2	15	79404350	81597933	3377	6	0.070344	0.00699922	0.120065	AMR Subclass-IN PVALB
ENSG00000188659	SAXO2	15	81262810	83284930	2021	16	0.25668	3.1733e-08	3.58535e-06	AMR Subclass-IN PVALB
ENSG00000259429	UBE2Q2P2	15	81355142	83420075	1983	29	0.240354	6.19173e-08	6.20287e-06	AMR Subclass-IN PVALB
ENSG00000278013	ENSG00000278013	15	81540870	83562374	1977	8	0.0436656	0.0375573	0.413461	AMR Subclass-IN PVALB
ENSG00000259683	ENSG00000259683	15	83389729	85395903	2104	91	0.0658146	0.00967098	0.154261	AMR Subclass-IN PVALB
ENSG00000177082	WDR73	15	83639285	85654343	2220	19	0.195327	2.52399e-06	0.000167823	AMR Subclass-IN PVALB
ENSG00000073417	PDE8A	15	83980440	86139145	2459	20	0.059326	0.0128488	0.193465	AMR Subclass-IN PVALB
ENSG00000229212	ENSG00000229212	15	84180200	86234795	2407	43	0.0603159	0.013799	0.204253	AMR Subclass-IN PVALB
ENSG00000259699	HMGB1P8	15	88135547	90136495	2654	15	0.135915	0.000121878	0.00441317	AMR Subclass-IN PVALB
ENSG00000259713	ENSG00000259713	15	88518523	90591956	2908	19	0.114461	0.000565897	0.0154613	AMR Subclass-IN PVALB
ENSG00000196391	ZNF774	15	89352284	91369146	2938	25	0.19018	4.70684e-06	0.000289875	AMR Subclass-IN PVALB
ENSG00000259475	ENSG00000259475	15	97954149	100105824	3798	25	0.182238	6.83144e-06	0.000397892	AMR Subclass-IN PVALB
ENSG00000103852	TTC23	15	98136323	100251223	3659	22	0.0834363	0.00345191	0.0674537	AMR Subclass-IN PVALB
ENSG00000183060	LYSMD4	15	98715697	100733561	3750	5	0.134312	9.016e-05	0.00341268	AMR Subclass-IN PVALB
ENSG00000259363	ENSG00000259363	15	98805793	100916818	3851	85	0.251203	8.97197e-08	8.58838e-06	AMR Subclass-IN PVALB
ENSG00000140470	ADAMTS17	15	98971437	101342005	4406	30	0.0399241	0.0486089	0.492707	AMR Subclass-IN PVALB
ENSG00000270127	ENSG00000270127	15	99547765	101550153	3904	9	0.375227	4.57406e-12	1.04143e-09	AMR Subclass-IN PVALB
ENSG00000140471	LINS1	15	99559369	101603230	3997	42	0.328129	2.59526e-10	4.81469e-08	AMR Subclass-IN PVALB
ENSG00000131873	CHSY1	15	100175727	102252048	3104	15	0.0714094	0.00646019	0.111969	AMR Subclass-IN PVALB
ENSG00000184277	TM2D3	15	100621444	102652391	2077	27	0.224512	2.61376e-07	2.27034e-05	AMR Subclass-IN PVALB
ENSG00000236829	ENSG00000236829	16	0	1392960	2305	13	0.0668081	0.00807199	0.134179	AMR Subclass-IN PVALB
ENSG00000197562	RAB40C	16	0	1629272	2760	3	0.0981163	0.0013075	0.0307959	AMR Subclass-IN PVALB
ENSG00000103260	METRN	16	0	1719655	2851	30	0.115389	0.000295326	0.00900176	AMR Subclass-IN PVALB
ENSG00000103249	CLCN7	16	444934	2475084	3323	10	0.104981	0.000640845	0.0169542	AMR Subclass-IN PVALB
ENSG00000100726	TELO2	16	493344	2510457	3287	7	0.0448749	0.0317995	0.371002	AMR Subclass-IN PVALB
ENSG00000063854	HAGH	16	795620	2827157	2986	19	0.046199	0.0321201	0.373293	AMR Subclass-IN PVALB
ENSG00000205937	RNPS1	16	1253116	3268397	2679	10	0.078154	0.00268088	0.0557971	AMR Subclass-IN PVALB
ENSG00000238098	ABCA17P	16	1339150	3426699	2724	20	0.156447	4.07754e-05	0.00175568	AMR Subclass-IN PVALB
ENSG00000140992	PDPK1	16	1537979	3603188	2603	32	0.397591	1.11603e-13	3.72679e-11	AMR Subclass-IN PVALB
ENSG00000261613	ENSG00000261613	16	1554060	3556060	2511	51	0.0902059	0.00212247	0.0458912	AMR Subclass-IN PVALB
ENSG00000215154	ENSG00000215154	16	1603350	3630494	2536	107	0.0926492	0.00208802	0.0454076	AMR Subclass-IN PVALB
ENSG00000103423	DNAJA3	16	3425805	5456775	2665	23	0.246597	1.19967e-09	1.8585e-07	AMR Subclass-IN PVALB
ENSG00000184857	TMEM186	16	7780384	9797642	4663	87	0.146617	5.6523e-05	0.00234072	AMR Subclass-IN PVALB
ENSG00000260349	ENSG00000260349	16	8105834	10107174	4391	50	0.0432785	0.038806	0.421952	AMR Subclass-IN PVALB
ENSG00000283003	ENSG00000283003	16	8541970	10614899	4057	16	0.105706	0.000963328	0.023731	AMR Subclass-IN PVALB
ENSG00000103274	NUBP1	16	9743786	11769351	3844	45	0.184559	1.67282e-06	0.000115841	AMR Subclass-IN PVALB
ENSG00000234719	NPIPB2	16	10927259	12976643	3876	22	0.215426	1.41749e-07	1.29094e-05	AMR Subclass-IN PVALB
ENSG00000183426	NPIPA1	16	13922802	15952060	1587	12	0.0406484	0.0451299	0.468995	AMR Subclass-IN PVALB
ENSG00000179889	PDXDC1	16	13974591	16139339	1842	30	0.205981	1.97225e-06	0.000132901	AMR Subclass-IN PVALB
ENSG00000261448	ENSG00000261448	16	16134504	18138736	2217	55	0.125386	0.000325928	0.00977587	AMR Subclass-IN PVALB
ENSG00000103550	KNOP1	16	18701937	20718235	2542	9	0.18408	7.6291e-06	0.000430987	AMR Subclass-IN PVALB
ENSG00000180747	SMG1P3	16	20446683	22520444	1374	24	0.0737004	0.00462214	0.0850146	AMR Subclass-IN PVALB
ENSG00000262155	LINC02175	16	24066937	26088618	3271	42	0.383526	1.86019e-12	4.50857e-10	AMR Subclass-IN PVALB
ENSG00000205629	LCMT1	16	24111731	26178231	3375	24	0.042927	0.0406244	0.433875	AMR Subclass-IN PVALB
ENSG00000288632	ENSG00000288632	16	28442917	30613717	1180	5	0.0529131	0.0206458	0.278205	AMR Subclass-IN PVALB
ENSG00000149923	PPP4C	16	29075978	31085376	1120	11	0.0334998	0.0456993	0.472624	AMR Subclass-IN PVALB
ENSG00000196118	CCDC189	16	29757423	31762221	1442	25	0.0876306	0.00295523	0.0597844	AMR Subclass-IN PVALB
ENSG00000099385	BCL7C	16	29833626	31894302	1435	28	0.0681789	0.00942639	0.150852	AMR Subclass-IN PVALB
ENSG00000159461	AMFR	16	55361452	57425545	3150	53	0.0499052	0.0242679	0.307482	AMR Subclass-IN PVALB
ENSG00000102900	NUP93	16	55730118	57850286	3128	10	0.0817468	0.00350291	0.0681842	AMR Subclass-IN PVALB
ENSG00000172775	PSME3IP1	16	56152466	58186116	2990	46	0.0421666	0.0404444	0.432876	AMR Subclass-IN PVALB
ENSG00000102978	POLR2C	16	56462660	58472009	3105	90	0.0583138	0.0135171	0.20171	AMR Subclass-IN PVALB
ENSG00000140854	KATNB1	16	56735739	58757244	3108	41	0.0445878	0.0343203	0.391893	AMR Subclass-IN PVALB
ENSG00000260927	ENSG00000260927	16	57129519	59163246	3161	28	0.228255	3.32685e-07	2.77737e-05	AMR Subclass-IN PVALB
ENSG00000140937	CDH11	16	63943753	66126112	3336	57	0.0933933	0.00184636	0.0409813	AMR Subclass-IN PVALB
ENSG00000183723	CMTM4	16	65614750	67696743	2381	15	0.10173	0.00123366	0.0293791	AMR Subclass-IN PVALB
ENSG00000270049	ATP6V0D1-DT	16	66481314	68505977	1602	15	0.0921428	0.0022483	0.0483336	AMR Subclass-IN PVALB
ENSG00000072736	NFATC3	16	67084751	69229259	1883	66	0.108907	0.000760208	0.0195276	AMR Subclass-IN PVALB
ENSG00000103066	PLA2G15	16	67245304	69261058	1819	25	0.0829486	0.00307205	0.0615446	AMR Subclass-IN PVALB
ENSG00000223496	EXOSC6	16	69246778	71251940	1661	10	0.156539	3.17945e-05	0.00143047	AMR Subclass-IN PVALB
ENSG00000260537	ENSG00000260537	16	69299194	71372582	1802	13	0.0441453	0.0329468	0.379963	AMR Subclass-IN PVALB
ENSG00000040199	PHLPP2	16	70637835	72724701	2180	13	0.0454628	0.0293408	0.350853	AMR Subclass-IN PVALB
ENSG00000261404	PSMD7-DT	16	72943078	75296762	3204	25	0.132873	0.000185282	0.00618718	AMR Subclass-IN PVALB
ENSG00000259972	ENSG00000259972	16	73305127	75335346	2733	10	0.0618559	0.00671277	0.116079	AMR Subclass-IN PVALB
ENSG00000214331	PDPR2P	16	73332402	75368240	2758	50	0.0494065	0.0234122	0.301212	AMR Subclass-IN PVALB
ENSG00000171724	VAT1L	16	76788564	78980107	5376	9	0.0481538	0.0181484	0.253453	AMR Subclass-IN PVALB
ENSG00000186153	WWOX	16	77099400	80212667	7251	60	0.260015	1.75057e-08	2.12143e-06	AMR Subclass-IN PVALB
ENSG00000166446	CDYL2	16	79597907	81804598	4681	7	0.0411179	0.0357357	0.401645	AMR Subclass-IN PVALB
ENSG00000103154	NECAB2	16	82968244	85002776	5036	43	0.0932861	0.00202038	0.0441283	AMR Subclass-IN PVALB
ENSG00000140943	MBTPS1	16	83053761	85116942	5164	21	0.0546868	0.0193462	0.265251	AMR Subclass-IN PVALB
ENSG00000104731	KLHDC4	16	86696485	88765992	3897	66	0.149139	6.76024e-05	0.00272349	AMR Subclass-IN PVALB
ENSG00000260259	LINC02166	16	88682620	90686569	2350	8	0.15557	2.32712e-05	0.00110314	AMR Subclass-IN PVALB
ENSG00000187741	FANCA	16	88737549	90816657	2227	103	0.144254	0.000103729	0.00384874	AMR Subclass-IN PVALB
ENSG00000141002	TCF25	16	88873570	90913627	1880	27	0.173765	8.86644e-06	0.000488044	AMR Subclass-IN PVALB
ENSG00000140995	DEF8	16	88948697	90968060	1723	10	0.146459	8.50571e-05	0.00328574	AMR Subclass-IN PVALB
ENSG00000187624	C17orf97	17	0	1431062	2069	38	0.0558288	0.019237	0.264446	AMR Subclass-IN PVALB
ENSG00000141252	VPS53	17	0	1721717	2506	24	0.129372	0.000173833	0.00583079	AMR Subclass-IN PVALB
ENSG00000167699	GLOD4	17	0	1783390	2603	8	0.0496696	0.0232386	0.299702	AMR Subclass-IN PVALB
ENSG00000129197	RPAIN	17	4419641	6432877	3560	56	0.0667241	0.00749878	0.126328	AMR Subclass-IN PVALB
ENSG00000215067	ALOX12-AS1	17	5875232	8012530	3128	58	0.0699464	0.00824216	0.136404	AMR Subclass-IN PVALB
ENSG00000129255	MPDU1	17	6583529	8592789	2604	94	0.0639707	0.0107498	0.167222	AMR Subclass-IN PVALB
ENSG00000187824	TMEM220	17	9699015	11730023	3257	14	0.0846983	0.00272073	0.0563923	AMR Subclass-IN PVALB
ENSG00000154957	ZNF18	17	10977439	12997475	2889	23	0.070923	0.00752186	0.126575	AMR Subclass-IN PVALB
ENSG00000236088	COX10-AS1	17	12755574	15069495	4558	29	0.252115	2.9675e-08	3.37823e-06	AMR Subclass-IN PVALB
ENSG00000091536	MYO15A	17	17108706	19179802	1806	14	0.261193	6.20181e-09	8.47224e-07	AMR Subclass-IN PVALB
ENSG00000131899	LLGL1	17	17225635	19244875	1666	14	0.091935	0.00197815	0.0434586	AMR Subclass-IN PVALB
ENSG00000176974	SHMT1	17	17327860	19363563	1555	49	0.206009	1.02626e-06	7.59687e-05	AMR Subclass-IN PVALB
ENSG00000273018	FAM106A	17	17511221	19551705	1488	6	0.179681	3.83652e-06	0.000242232	AMR Subclass-IN PVALB
ENSG00000108448	TRIM16L	17	17697998	19736118	1371	46	0.0585088	0.0110204	0.170549	AMR Subclass-IN PVALB
ENSG00000263934	SNORD3A	17	18188016	20188714	1370	11	0.0373168	0.0490915	0.494767	AMR Subclass-IN PVALB
ENSG00000109046	WSB1	17	26294076	28315926	1252	50	0.11239	0.000754383	0.0194444	AMR Subclass-IN PVALB
ENSG00000141298	SSH2	17	28625938	30930276	1797	15	0.0433203	0.0408733	0.435605	AMR Subclass-IN PVALB
ENSG00000264538	SUZ12P1	17	29709299	31790908	2017	34	0.117506	0.000285622	0.00875926	AMR Subclass-IN PVALB
ENSG00000108666	C17orf75	17	31324565	33350023	2445	30	0.122082	0.000310455	0.00936789	AMR Subclass-IN PVALB
ENSG00000108684	ASIC2	17	32013087	35174964	4140	57	0.0485075	0.0283919	0.343499	AMR Subclass-IN PVALB
ENSG00000267321	SNHG30	17	34568076	36574900	2003	1	0.0590856	0.00890795	0.14487	AMR Subclass-IN PVALB
ENSG00000276241	ENSG00000276241	17	35116177	37177510	2193	162	0.0439631	0.0338974	0.387653	AMR Subclass-IN PVALB
ENSG00000277972	CISD3	17	37730341	39735605	1862	8	0.127728	0.000298204	0.00905276	AMR Subclass-IN PVALB
ENSG00000002834	LASP1	17	37869859	39921770	1897	63	0.0367774	0.0453859	0.47006	AMR Subclass-IN PVALB
ENSG00000168610	STAT3	17	41313324	43388540	1997	40	0.17178	1.8462e-05	0.000915608	AMR Subclass-IN PVALB
ENSG00000068137	PLEKHH3	17	41667914	43676994	1805	1	0.0396714	0.0421608	0.445535	AMR Subclass-IN PVALB
ENSG00000236383	CCDC200	17	42216941	44305397	1949	31	0.104421	0.000464112	0.0131838	AMR Subclass-IN PVALB
ENSG00000188825	LINC00910	17	42338741	44389199	1917	116	0.0823001	0.00330005	0.0649933	AMR Subclass-IN PVALB
ENSG00000168591	TMUB2	17	43186970	45191929	2224	2	0.0605385	0.00940914	0.150852	AMR Subclass-IN PVALB
ENSG00000260793	ENSG00000260793	17	43221401	45223710	2232	23	0.0508025	0.0232022	0.299702	AMR Subclass-IN PVALB
ENSG00000267750	RUNDC3A-AS1	17	43299574	45315315	2338	9	0.0795394	0.00418224	0.0781673	AMR Subclass-IN PVALB
ENSG00000161682	FAM171A2	17	43353215	45363853	2326	2	0.0888209	0.00273865	0.0566075	AMR Subclass-IN PVALB
ENSG00000184922	FMNL1	17	44221444	46247319	1587	11	0.0740117	0.00428185	0.0798305	AMR Subclass-IN PVALB
ENSG00000214425	LRRC37A4P	17	44506741	46551537	1309	24	0.448168	1.46905e-17	1.37971e-14	AMR Subclass-IN PVALB
ENSG00000120071	KANSL1	17	45029916	47225389	1227	52	0.507379	1.55e-18	2.11744e-15	AMR Subclass-IN PVALB
ENSG00000228696	ARL17B	17	45274784	47361797	1099	14	0.622075	8.26828e-26	6.21237e-22	AMR Subclass-IN PVALB
ENSG00000176681	LRRC37A	17	45292733	47337794	1059	31	0.16265	1.66808e-05	0.000843981	AMR Subclass-IN PVALB
ENSG00000260075	NSFP1	17	45372855	47487141	1114	35	0.254577	6.05291e-08	6.14575e-06	AMR Subclass-IN PVALB
ENSG00000238083	LRRC37A2	17	45511511	47555650	1016	27	0.276815	5.17763e-09	7.20409e-07	AMR Subclass-IN PVALB
ENSG00000228782	MRPL45P2	17	46450568	48492492	1897	41	0.194209	1.89347e-06	0.000128167	AMR Subclass-IN PVALB
ENSG00000159111	MRPL10	17	46823272	48831541	2280	32	0.0458703	0.0337326	0.386156	AMR Subclass-IN PVALB
ENSG00000136436	CALCOCO2	17	47831018	49866522	2317	12	0.0453232	0.0277345	0.337288	AMR Subclass-IN PVALB
ENSG00000015532	XYLT2	17	49346126	51363138	2472	13	0.105311	0.000737505	0.0191407	AMR Subclass-IN PVALB
ENSG00000006283	CACNA1G	17	49560715	51627474	2590	17	0.0450856	0.0296478	0.352784	AMR Subclass-IN PVALB
ENSG00000141179	PCTP	17	54751051	56842830	3010	28	0.193191	4.52674e-06	0.000279931	AMR Subclass-IN PVALB
ENSG00000153930	ANKFN1	17	54882301	57517016	3555	83	0.20903	1.40454e-06	0.000100029	AMR Subclass-IN PVALB
ENSG00000214226	C17orf67	17	55791913	57838773	2651	52	0.143384	9.38945e-05	0.00353622	AMR Subclass-IN PVALB
ENSG00000153933	DGKE	17	55834107	57869567	2601	47	0.104685	0.000558426	0.0153224	AMR Subclass-IN PVALB
ENSG00000121060	TRIM25	17	55836387	57914080	2656	42	0.21946	4.90236e-07	3.93946e-05	AMR Subclass-IN PVALB
ENSG00000068489	PRR11	17	58155732	60206709	1679	27	0.0883581	0.00261717	0.0547747	AMR Subclass-IN PVALB
ENSG00000087995	METTL2A	17	61423875	63453385	1766	80	0.0430941	0.0379995	0.416101	AMR Subclass-IN PVALB
ENSG00000170921	TANC2	17	62009556	64427699	2178	14	0.0427798	0.0371848	0.410178	AMR Subclass-IN PVALB
ENSG00000008283	CYB561	17	62432304	64446354	1726	26	0.5002	7.92551e-18	7.93978e-15	AMR Subclass-IN PVALB
ENSG00000198909	MAP3K3	17	62622415	64696305	1876	13	0.0456883	0.0325447	0.376619	AMR Subclass-IN PVALB
ENSG00000258890	CEP95	17	63506865	65542461	2149	119	0.0486293	0.0232507	0.299702	AMR Subclass-IN PVALB
ENSG00000265218	ENSG00000265218	17	63892729	65910180	2301	23	0.0729084	0.00561829	0.0996765	AMR Subclass-IN PVALB
ENSG00000108932	SLC16A6	17	67267026	69291267	2713	25	0.163413	6.68755e-06	0.000392554	AMR Subclass-IN PVALB
ENSG00000141338	ABCA8	17	67867289	69955392	2793	18	0.0608885	0.0141287	0.207741	AMR Subclass-IN PVALB
ENSG00000172809	RPL38	17	73203582	75210655	3140	27	0.0398396	0.0470574	0.482025	AMR Subclass-IN PVALB
ENSG00000141540	TTYH2	17	73213571	75262020	3197	20	0.0403083	0.0395357	0.426345	AMR Subclass-IN PVALB
ENSG00000172794	RAB37	17	73670578	75747335	3178	29	0.0737403	0.00622777	0.108567	AMR Subclass-IN PVALB
ENSG00000177303	CASKIN2	17	74500261	76515537	2840	24	0.0586947	0.0153596	0.22087	AMR Subclass-IN PVALB
ENSG00000161542	PRPSAP1	17	75309478	77384521	3410	12	0.221442	2.69272e-07	2.3122e-05	AMR Subclass-IN PVALB
ENSG00000092931	MFSD11	17	75735865	77781449	3495	59	0.0914185	0.00222601	0.0479918	AMR Subclass-IN PVALB
ENSG00000184640	SEPTIN9	17	76280569	78500596	4187	93	0.110737	0.000398251	0.0116885	AMR Subclass-IN PVALB
ENSG00000141519	CCDC40	17	79036632	81100613	3817	13	0.162228	1.65543e-05	0.000842314	AMR Subclass-IN PVALB
ENSG00000171298	GAA	17	79101556	81119881	3726	36	0.168122	2.24908e-05	0.00108323	AMR Subclass-IN PVALB
ENSG00000141543	EIF4A3	17	79134369	81147151	3722	52	0.0471297	0.0302195	0.357285	AMR Subclass-IN PVALB
ENSG00000169727	GPS1	17	81050691	83057470	3371	2	0.0755649	0.00376466	0.0724235	AMR Subclass-IN PVALB
ENSG00000287737	ENSG00000287737	17	81273748	83279645	3077	89	0.0485136	0.0286838	0.345655	AMR Subclass-IN PVALB
ENSG00000141580	WDR45B	17	81614562	83648553	2480	25	0.0509516	0.0198148	0.269741	AMR Subclass-IN PVALB
ENSG00000167363	FN3K	17	81735615	83751196	2190	15	0.231659	6.53831e-08	6.5067e-06	AMR Subclass-IN PVALB
ENSG00000263006	ROCK1P1	18	0	1122219	1826	18	0.247583	8.97302e-08	8.58838e-06	AMR Subclass-IN PVALB
ENSG00000263745	ENSG00000263745	18	883524	3489426	4379	54	0.0789015	0.00340274	0.0668405	AMR Subclass-IN PVALB
ENSG00000101574	METTL4	18	1537525	3571509	3606	3	0.0597918	0.0130561	0.195886	AMR Subclass-IN PVALB
ENSG00000266049	ENSG00000266049	18	1688564	3833065	3651	20	0.0484334	0.0293586	0.350853	AMR Subclass-IN PVALB
ENSG00000101577	LPIN2	18	1916994	4013144	3535	51	0.115891	0.000418661	0.0121687	AMR Subclass-IN PVALB
ENSG00000265399	ENSG00000265399	18	2190397	4247277	3552	28	0.0458545	0.0263295	0.326716	AMR Subclass-IN PVALB
ENSG00000262001	DLGAP1-AS2	18	2603000	4608336	3304	13	0.0581138	0.0138643	0.204253	AMR Subclass-IN PVALB
ENSG00000263847	ENSG00000263847	18	8112404	10115877	3462	13	0.150605	6.92105e-05	0.0027734	AMR Subclass-IN PVALB
ENSG00000134265	NAPG	18	9525905	11552764	3480	38	0.285334	9.78285e-10	1.5639e-07	AMR Subclass-IN PVALB
ENSG00000176014	TUBB6	18	11307669	13344320	3300	18	0.046866	0.028927	0.347478	AMR Subclass-IN PVALB
ENSG00000177150	FAM210A	18	12663347	14726663	2551	17	0.0508387	0.0249779	0.313832	AMR Subclass-IN PVALB
ENSG00000175322	ZNF519	18	13057457	15132490	2176	69	0.0701243	0.00757062	0.127252	AMR Subclass-IN PVALB
ENSG00000286293	ENSG00000286293	18	14184016	16189760	481	6	0.149309	5.65437e-05	0.00234072	AMR Subclass-IN PVALB
ENSG00000168234	TTC39C	18	22992773	25135610	2109	18	0.0372661	0.0492064	0.495261	AMR Subclass-IN PVALB
ENSG00000265204	ENSG00000265204	18	23076794	25099320	1977	40	0.10482	0.0010472	0.0253551	AMR Subclass-IN PVALB
ENSG00000268873	ENSG00000268873	18	33737795	35767663	2239	5	0.0491007	0.0261475	0.324995	AMR Subclass-IN PVALB
ENSG00000150477	KIAA1328	18	35829106	38232172	3079	15	0.0547814	0.0178748	0.250409	AMR Subclass-IN PVALB
ENSG00000078142	PIK3C3	18	40955234	43087830	2867	14	0.173931	6.9654e-06	0.000402573	AMR Subclass-IN PVALB
ENSG00000101638	ST8SIA5	18	45667821	47759257	2790	57	0.156949	4.0332e-05	0.00174158	AMR Subclass-IN PVALB
ENSG00000167220	HDHD2	18	46107408	48150500	2524	46	0.104884	0.000928705	0.0229534	AMR Subclass-IN PVALB
ENSG00000267322	SNHG22	18	48814023	50851059	3231	91	0.118723	0.000442268	0.0127074	AMR Subclass-IN PVALB
ENSG00000227115	LINC01630	18	50346249	52643939	3117	9	0.0448247	0.0290939	0.34864	AMR Subclass-IN PVALB
ENSG00000187323	DCC	18	51340197	54535903	5678	1	0.0440047	0.0325721	0.376619	AMR Subclass-IN PVALB
ENSG00000134046	MBD2	18	53151606	55224669	3585	29	0.0377022	0.0406034	0.433875	AMR Subclass-IN PVALB
ENSG00000101751	POLI	18	53269517	55321266	3482	20	0.146203	5.59084e-05	0.00232725	AMR Subclass-IN PVALB
ENSG00000267787	ENSG00000267787	18	56639455	58738603	3394	30	0.175101	1.44131e-05	0.000746849	AMR Subclass-IN PVALB
ENSG00000183287	CCBE1	18	58430939	60697662	3646	38	0.0415146	0.0393354	0.425247	AMR Subclass-IN PVALB
ENSG00000267134	LINC01924	18	63041555	65423601	3613	36	0.0568037	0.0166257	0.235335	AMR Subclass-IN PVALB
ENSG00000166347	CYB5A	18	73250846	75291973	3316	12	0.269636	2.75271e-08	3.20659e-06	AMR Subclass-IN PVALB
ENSG00000226742	HSBP1L1	18	78964582	80970822	2126	11	0.0423703	0.0376132	0.413772	AMR Subclass-IN PVALB
ENSG00000141759	TXNL4A	18	78970813	81033949	2116	8	0.0762027	0.00452349	0.0834043	AMR Subclass-IN PVALB
ENSG00000282508	LINC01002	19	0	1246544	1708	15	0.067674	0.0100952	0.160098	AMR Subclass-IN PVALB
ENSG00000182087	TMEM259	19	9648	2021179	2519	46	0.123906	0.000207858	0.00682496	AMR Subclass-IN PVALB
ENSG00000160953	PWWP3A	19	354711	2378431	2843	37	0.102371	0.00116461	0.0278229	AMR Subclass-IN PVALB
ENSG00000119559	C19orf25	19	461143	2479219	2870	39	0.0412063	0.0377862	0.414765	AMR Subclass-IN PVALB
ENSG00000104899	AMH	19	1249309	3252073	2820	21	0.325581	1.46795e-11	3.10689e-09	AMR Subclass-IN PVALB
ENSG00000130332	LSM7	19	1321520	3328611	2889	15	0.0627854	0.0111326	0.172109	AMR Subclass-IN PVALB
ENSG00000126934	MAP2K2	19	3090321	5124122	3003	35	0.122012	0.000284862	0.00875384	AMR Subclass-IN PVALB
ENSG00000178078	STAP2	19	3324043	5342786	2939	33	0.0535647	0.0210236	0.28107	AMR Subclass-IN PVALB
ENSG00000196365	LONP1	19	4691834	6720572	3083	24	0.117238	0.000335275	0.0100362	AMR Subclass-IN PVALB
ENSG00000268297	CLEC4GP1	19	6787549	8790621	3301	25	0.409876	1.41944e-13	4.4901e-11	AMR Subclass-IN PVALB
ENSG00000174652	ZNF266	19	8412429	10435573	2950	25	0.0621464	0.012717	0.191673	AMR Subclass-IN PVALB
ENSG00000196605	ZNF846	19	8751993	10793180	3015	22	0.0971822	0.00156326	0.0357007	AMR Subclass-IN PVALB
ENSG00000130175	PRKCSH	19	10435284	12450968	2726	5	0.103545	0.000712298	0.0185828	AMR Subclass-IN PVALB
ENSG00000171295	ZNF440	19	10814273	12835216	2651	5	0.123135	0.000309681	0.00936334	AMR Subclass-IN PVALB
ENSG00000197857	ZNF44	19	11224686	13294883	2495	13	0.091827	0.00123724	0.0294178	AMR Subclass-IN PVALB
ENSG00000269755	ENSG00000269755	19	11433103	13484816	2592	42	0.0497006	0.0221899	0.291475	AMR Subclass-IN PVALB
ENSG00000269693	ENSG00000269693	19	11525720	13580975	2632	18	0.168003	6.02757e-06	0.000363267	AMR Subclass-IN PVALB
ENSG00000188033	ZNF490	19	11576100	13640098	2654	32	0.0490128	0.0231332	0.299702	AMR Subclass-IN PVALB
ENSG00000173875	ZNF791	19	11610918	13633840	2573	6	0.0406495	0.0438861	0.458288	AMR Subclass-IN PVALB
ENSG00000104915	STX10	19	12144058	14150383	2383	16	0.06755	0.00877716	0.143208	AMR Subclass-IN PVALB
ENSG00000123136	DDX39A	19	13408798	15419383	2694	18	0.109104	0.000558774	0.0153224	AMR Subclass-IN PVALB
ENSG00000072954	TMEM38A	19	15661139	17690023	3402	3	0.0443508	0.0316514	0.369561	AMR Subclass-IN PVALB
ENSG00000053501	USE1	19	16215346	18219829	3064	15	0.117466	0.000513506	0.0143964	AMR Subclass-IN PVALB
ENSG00000130299	GTPBP3	19	16334920	18342731	3053	53	0.091105	0.00197784	0.0434586	AMR Subclass-IN PVALB
ENSG00000006016	CRLF1	19	17572220	19607741	2741	24	0.0912295	0.00189703	0.04186	AMR Subclass-IN PVALB
ENSG00000181896	ZNF101	19	18668796	20683509	2795	20	0.0888934	0.00210577	0.0455957	AMR Subclass-IN PVALB
ENSG00000231205	ZNF826P	19	19340269	21424969	3616	25	0.0939631	0.00145814	0.033814	AMR Subclass-IN PVALB
ENSG00000118620	ZNF430	19	20020634	22060050	4031	84	0.187353	4.7364e-06	0.000290506	AMR Subclass-IN PVALB
ENSG00000269237	ENSG00000269237	19	20405159	22491266	3942	50	0.386178	1.37431e-12	3.44197e-10	AMR Subclass-IN PVALB
ENSG00000268119	ENSG00000268119	19	20444241	22463908	3894	28	0.182729	8.28743e-06	0.000461241	AMR Subclass-IN PVALB
ENSG00000197013	ZNF429	19	20496682	22556270	4083	58	0.104766	0.00105119	0.0253551	AMR Subclass-IN PVALB
ENSG00000268081	ENSG00000268081	19	20554640	22569237	4080	73	0.214741	3.99322e-07	3.26148e-05	AMR Subclass-IN PVALB
ENSG00000197020	ZNF100	19	20722771	22767579	4172	10	0.15055	2.12321e-05	0.00103589	AMR Subclass-IN PVALB
ENSG00000167232	ZNF91	19	22304991	24395471	3225	158	0.141068	0.000100194	0.00373601	AMR Subclass-IN PVALB
ENSG00000213096	ZNF254	19	23033405	25129968	1827	12	0.0800276	0.00398201	0.0754573	AMR Subclass-IN PVALB
ENSG00000267575	ENSG00000267575	19	26793431	28984984	3458	24	0.131288	0.000182541	0.00610923	AMR Subclass-IN PVALB
ENSG00000169021	UQCRFS1	19	28205320	30213151	4018	86	0.0413629	0.0370431	0.409299	AMR Subclass-IN PVALB
ENSG00000197841	ZNF181	19	33734155	35745378	2871	76	0.104909	0.000697671	0.0183606	AMR Subclass-IN PVALB
ENSG00000011590	ZBTB32	19	34704558	36717038	2767	20	0.174181	1.32624e-05	0.000694404	AMR Subclass-IN PVALB
ENSG00000267254	ZNF790-AS1	19	35797502	37831596	2282	33	0.0814524	0.00285474	0.0582856	AMR Subclass-IN PVALB
ENSG00000161243	FBXO27	19	37990714	40032785	3112	9	0.1524	4.10274e-05	0.00176148	AMR Subclass-IN PVALB
ENSG00000105223	PLD3	19	39348456	41380439	2661	26	0.0536183	0.0194716	0.266242	AMR Subclass-IN PVALB
ENSG00000077312	SNRPA	19	39750637	41765389	2571	38	0.043644	0.0358673	0.402523	AMR Subclass-IN PVALB
ENSG00000142039	CCDC97	19	40310172	42324873	2156	18	0.054034	0.0190476	0.262113	AMR Subclass-IN PVALB
ENSG00000028277	POU2F2	19	41086110	43196585	1690	22	0.0508121	0.0224232	0.293258	AMR Subclass-IN PVALB
ENSG00000186567	CEACAM19	19	43662278	45684359	3246	2	0.0958622	0.00118175	0.0281876	AMR Subclass-IN PVALB
ENSG00000130202	NECTIN2	19	43846175	45889223	3113	29	0.109966	0.000468082	0.0132465	AMR Subclass-IN PVALB
ENSG00000125741	OPA3	19	44527427	46602212	3062	18	0.109275	0.000744225	0.0192818	AMR Subclass-IN PVALB
ENSG00000125743	SNRPD2	19	44687460	46692569	2927	15	0.0532348	0.0223718	0.293258	AMR Subclass-IN PVALB
ENSG00000104936	DMPK	19	44769709	46782552	2886	13	0.0545292	0.0204814	0.276278	AMR Subclass-IN PVALB
ENSG00000204869	IGFL4	19	45039748	47077118	2688	43	0.186806	7.04667e-06	0.00040571	AMR Subclass-IN PVALB
ENSG00000197380	DACT3	19	45647551	47661182	2421	3	0.0496075	0.0207651	0.279308	AMR Subclass-IN PVALB
ENSG00000105464	GRIN2D	19	47393668	49444931	3252	38	0.0543443	0.0214624	0.283904	AMR Subclass-IN PVALB
ENSG00000142235	LMTK3	19	47485271	49513935	3227	29	0.0514714	0.0202705	0.274418	AMR Subclass-IN PVALB
ENSG00000286024	ENSG00000286024	19	47807321	49810717	3022	42	0.0584005	0.0149443	0.217633	AMR Subclass-IN PVALB
ENSG00000235191	NUCB1-AS1	19	47910930	49918891	2785	31	0.0568129	0.016607	0.235335	AMR Subclass-IN PVALB
ENSG00000142541	RPL13A	19	48487510	50493057	2450	1	0.0649563	0.0102118	0.161669	AMR Subclass-IN PVALB
ENSG00000039650	PNKP	19	48859882	50878351	2411	8	0.0433898	0.0362603	0.405721	AMR Subclass-IN PVALB
ENSG00000287001	ENSG00000287001	19	49136859	51148230	2535	13	0.134841	6.15675e-05	0.00251406	AMR Subclass-IN PVALB
ENSG00000105472	CLEC11A	19	49723364	51725718	3050	11	0.0417844	0.0434655	0.455668	AMR Subclass-IN PVALB
ENSG00000142556	ZNF614	19	51012765	53030240	3966	46	0.0413947	0.0362413	0.405721	AMR Subclass-IN PVALB
ENSG00000267827	ENSG00000267827	19	51130548	53171533	3979	60	0.0435882	0.0354638	0.399786	AMR Subclass-IN PVALB
ENSG00000105568	PPP2R1A	19	51190048	53229518	4011	62	0.069591	0.00724656	0.123743	AMR Subclass-IN PVALB
ENSG00000213020	ZNF611	19	51702813	53735073	4003	44	0.040298	0.0437024	0.456821	AMR Subclass-IN PVALB
ENSG00000129990	SYT5	19	54171196	56180289	3561	10	0.109567	0.000429047	0.0123748	AMR Subclass-IN PVALB
ENSG00000133265	HSPBP1	19	54262223	56280381	3640	24	0.0628433	0.0107442	0.167222	AMR Subclass-IN PVALB
ENSG00000197016	ZNF470	19	55567468	57588911	3606	32	0.0755907	0.00413121	0.0775997	AMR Subclass-IN PVALB
ENSG00000269793	ZIM2-AS1	19	55595313	57799602	3835	106	0.210112	8.24846e-07	6.29186e-05	AMR Subclass-IN PVALB
ENSG00000213762	ZNF134	19	56614233	58624724	2984	6	0.0464863	0.0290419	0.348573	AMR Subclass-IN PVALB
ENSG00000237667	LINC01115	2	0	1868608	3575	55	0.0576288	0.0114964	0.176462	AMR Subclass-IN PVALB
ENSG00000234929	ENSG00000234929	2	1638178	3696285	3485	4	0.13714	3.7051e-05	0.00163274	AMR Subclass-IN PVALB
ENSG00000134330	IAH1	2	8473658	10496543	3284	102	0.0393811	0.049935	0.497614	AMR Subclass-IN PVALB
ENSG00000151694	ADAM17	2	8488486	10556732	3409	10	0.140726	0.000116399	0.00424546	AMR Subclass-IN PVALB
ENSG00000197872	CYRIA	2	15549459	17666331	3333	10	0.0865608	0.00337509	0.0663841	AMR Subclass-IN PVALB
ENSG00000163029	SMC6	2	16663812	18800242	3662	15	0.0474619	0.0279202	0.339055	AMR Subclass-IN PVALB
ENSG00000173960	UBXN2A	2	22927285	25004909	2911	12	0.047988	0.01766	0.248248	AMR Subclass-IN PVALB
ENSG00000219626	FAM228B	2	23076526	25169640	2856	8	0.0929311	0.00199811	0.0438331	AMR Subclass-IN PVALB
ENSG00000138101	DTNB	2	24377198	26673647	2547	16	0.0400171	0.047761	0.48724	AMR Subclass-IN PVALB
ENSG00000084764	MAPRE3	2	25970637	28027219	1938	4	0.0601056	0.0130617	0.195886	AMR Subclass-IN PVALB
ENSG00000115241	PPM1G	2	26381195	28409591	1929	41	0.132264	0.000207011	0.00682182	AMR Subclass-IN PVALB
ENSG00000189350	TOGARAM2	2	27956611	30052230	2861	33	0.506707	3.41179e-18	4.17152e-15	AMR Subclass-IN PVALB
ENSG00000115841	RMDN2	2	36923187	39067142	3400	16	0.159819	1.79576e-05	0.000893539	AMR Subclass-IN PVALB
ENSG00000115875	SRSF7	2	37743599	39751494	2798	21	0.0567053	0.0188221	0.259963	AMR Subclass-IN PVALB
ENSG00000163214	DHX57	2	37797729	39875934	2895	12	0.0559121	0.018193	0.253605	AMR Subclass-IN PVALB
ENSG00000057935	MTA3	2	41494569	43756947	3502	31	0.0450264	0.02668	0.329635	AMR Subclass-IN PVALB
ENSG00000162994	CLHC1	2	54172547	56232563	3082	27	0.193536	6.66566e-07	5.16314e-05	AMR Subclass-IN PVALB
ENSG00000138035	PNPT1	2	54634061	56693863	3240	11	0.0890308	0.00230209	0.0492083	AMR Subclass-IN PVALB
ENSG00000273763	ENSG00000273763	2	64203502	66227605	2931	37	0.0570136	0.0181924	0.253605	AMR Subclass-IN PVALB
ENSG00000204929	ENSG00000204929	2	64436711	67200373	3828	33	0.0592721	0.0155362	0.22277	AMR Subclass-IN PVALB
ENSG00000258881	ENSG00000258881	2	69939318	71995336	3112	33	0.0727076	0.00669289	0.115869	AMR Subclass-IN PVALB
ENSG00000144031	ANKRD53	2	69978380	71985499	3041	140	0.0517049	0.022568	0.294896	AMR Subclass-IN PVALB
ENSG00000124370	MCEE	2	70109684	72130239	3124	84	0.0457885	0.0299103	0.354577	AMR Subclass-IN PVALB
ENSG00000116127	ALMS1	2	72385758	74625166	1985	4	0.0398431	0.0463964	0.477206	AMR Subclass-IN PVALB
ENSG00000163016	ALMS1P1	2	72641083	74697509	1872	29	0.070156	0.00737119	0.125218	AMR Subclass-IN PVALB
ENSG00000115353	TACR1	2	74046463	76199520	2923	5	0.0655426	0.00684048	0.117874	AMR Subclass-IN PVALB
ENSG00000287749	ENSG00000287749	2	75197855	77252927	3501	6	0.0419803	0.0448018	0.466231	AMR Subclass-IN PVALB
ENSG00000168887	C2orf68	2	84605254	86612066	1817	64	0.0953281	0.00185845	0.0411294	AMR Subclass-IN PVALB
ENSG00000228363	ENSG00000228363	2	85562070	87618766	563	15	0.0468262	0.0271727	0.332783	AMR Subclass-IN PVALB
ENSG00000224509	MRPS9-AS2	2	103936241	106038496	3065	14	0.257104	2.79673e-08	3.23281e-06	AMR Subclass-IN PVALB
ENSG00000234162	ENSG00000234162	2	104874509	106962386	3252	105	0.170959	1.60361e-05	0.000822437	AMR Subclass-IN PVALB
ENSG00000115652	UXS1	2	105093308	107194301	3424	8	0.0615279	0.0113897	0.175003	AMR Subclass-IN PVALB
ENSG00000286218	ENSG00000286218	2	105933739	107996534	2968	28	0.363035	8.32291e-12	1.83924e-09	AMR Subclass-IN PVALB
ENSG00000186522	SEPTIN10	2	108542799	110614143	1586	100	0.0794982	0.00430893	0.0801364	AMR Subclass-IN PVALB
ENSG00000153208	MERTK	2	110898607	113029561	1997	49	0.0782633	0.00411207	0.0773368	AMR Subclass-IN PVALB
ENSG00000153214	TMEM87B	2	111055269	113119318	1997	21	0.0342149	0.0489956	0.494133	AMR Subclass-IN PVALB
ENSG00000114999	TTL	2	111482156	113541739	2168	10	0.126272	0.000257222	0.00805265	AMR Subclass-IN PVALB
ENSG00000189223	PAX8-AS1	2	112211421	114276581	2472	22	0.193249	3.04333e-06	0.000197974	AMR Subclass-IN PVALB
ENSG00000125618	PAX8	2	112215997	114278921	2473	13	0.072253	0.00434465	0.0806014	AMR Subclass-IN PVALB
ENSG00000240356	RPL23AP7	2	112610502	114627090	2493	49	0.120187	0.000373165	0.0110821	AMR Subclass-IN PVALB
ENSG00000115084	SLC35F5	2	112705011	114756693	2490	58	0.0707817	0.00624229	0.108568	AMR Subclass-IN PVALB
ENSG00000115109	EPB41L5	2	119013077	121179119	2881	26	0.162445	2.21486e-05	0.00107018	AMR Subclass-IN PVALB
ENSG00000163161	ERCC3	2	126257290	128294166	3216	34	0.0485992	0.0226032	0.295098	AMR Subclass-IN PVALB
ENSG00000286145	ENSG00000286145	2	126294212	128375075	3321	53	0.0502042	0.0228027	0.297187	AMR Subclass-IN PVALB
ENSG00000136699	SMPD4	2	129151392	131182750	2070	42	0.0372938	0.0497533	0.497614	AMR Subclass-IN PVALB
ENSG00000173272	MZT2A	2	130464900	132492743	1532	37	0.201412	1.02236e-06	7.59687e-05	AMR Subclass-IN PVALB
ENSG00000152117	SMPD4BP	2	130492813	132521573	1588	47	0.288155	2.45012e-09	3.6096e-07	AMR Subclass-IN PVALB
ENSG00000115839	RAB3GAP1	2	134052292	136176394	2438	13	0.0492451	0.0208508	0.279655	AMR Subclass-IN PVALB
ENSG00000168702	LRP1B	2	139231423	143131016	6733	170	0.056216	0.0171909	0.242132	AMR Subclass-IN PVALB
ENSG00000136541	ERMN	2	156318631	158327713	1950	37	0.0810281	0.00276259	0.056946	AMR Subclass-IN PVALB
ENSG00000196151	WDSUB1	2	158235798	160286703	3584	31	0.133633	0.000172039	0.00578353	AMR Subclass-IN PVALB
ENSG00000288091	ENSG00000288091	2	160577192	162625752	2235	43	0.0507905	0.0207803	0.279308	AMR Subclass-IN PVALB
ENSG00000115339	GALNT3	2	164747588	166794659	3115	30	0.431691	1.39726e-15	7.49878e-13	AMR Subclass-IN PVALB
ENSG00000229195	ENSG00000229195	2	164794857	166846091	3104	16	0.384231	9.9434e-13	2.5762e-10	AMR Subclass-IN PVALB
ENSG00000144285	SCN1A	2	164984641	167149214	3227	17	0.209088	9.64335e-07	7.28194e-05	AMR Subclass-IN PVALB
ENSG00000169432	SCN9A	2	165195185	167376001	3284	11	0.061504	0.0129621	0.194977	AMR Subclass-IN PVALB
ENSG00000144357	UBR3	2	168827454	171084131	3126	50	0.0484822	0.0239161	0.304824	AMR Subclass-IN PVALB
ENSG00000115840	SLC25A12	2	170783405	172999859	3173	57	0.134132	0.000105052	0.00388213	AMR Subclass-IN PVALB
ENSG00000228016	RAPGEF4-AS1	2	171677141	173736206	3136	54	0.134829	0.000150272	0.00522717	AMR Subclass-IN PVALB
ENSG00000144306	SCRN3	2	173395730	175429575	2766	49	0.107893	0.000797437	0.0203103	AMR Subclass-IN PVALB
ENSG00000224643	ENSG00000224643	2	182083405	184108519	517	4	0.0474935	0.0230278	0.299082	AMR Subclass-IN PVALB
ENSG00000151689	INPP1	2	189343570	191371665	2354	43	0.440814	1.05433e-14	4.28201e-12	AMR Subclass-IN PVALB
ENSG00000233766	CAVIN2-AS1	2	190846539	193044525	2119	29	0.0449885	0.0319435	0.371529	AMR Subclass-IN PVALB
ENSG00000081320	STK17B	2	195133583	197176503	2507	107	0.0434122	0.0337038	0.386156	AMR Subclass-IN PVALB
ENSG00000065413	ANKRD44	2	195967017	198311173	2481	42	0.149971	5.28997e-05	0.00220812	AMR Subclass-IN PVALB
ENSG00000270757	HSPE1-MOB4	2	196500413	198550726	1968	1	0.0483952	0.0287671	0.346381	AMR Subclass-IN PVALB
ENSG00000226124	FTCDNL1	2	198760544	200851192	2333	98	0.0616271	0.00927838	0.149439	AMR Subclass-IN PVALB
ENSG00000162971	TYW5	2	198928913	200955736	2226	10	0.084218	0.00328279	0.0648233	AMR Subclass-IN PVALB
ENSG00000240344	PPIL3	2	199870907	201889303	2372	17	0.0532681	0.0200184	0.27174	AMR Subclass-IN PVALB
ENSG00000196290	NIF3L1	2	199889327	201903938	2367	23	0.0506547	0.0265534	0.32868	AMR Subclass-IN PVALB
ENSG00000003393	ALS2	2	200700267	202782112	2395	74	0.180774	1.11805e-05	0.000600033	AMR Subclass-IN PVALB
ENSG00000114933	INO80D	2	204993721	207086303	2306	14	0.0392406	0.0272257	0.332992	AMR Subclass-IN PVALB
ENSG00000231955	ENSG00000231955	2	205115547	207122323	2237	17	0.157258	1.99974e-05	0.000985248	AMR Subclass-IN PVALB
ENSG00000138400	MDH1B	2	205737763	207765328	2070	11	0.0806885	0.00409682	0.0771465	AMR Subclass-IN PVALB
ENSG00000229267	SNHG31	2	213810181	215963575	3499	23	0.418945	2.65114e-14	9.95968e-12	AMR Subclass-IN PVALB
ENSG00000144452	ABCA12	2	213931542	216138626	3452	43	0.162697	1.37018e-05	0.00071492	AMR Subclass-IN PVALB
ENSG00000227769	ENSG00000227769	2	214004782	216085488	3233	137	0.167432	1.71991e-05	0.000861502	AMR Subclass-IN PVALB
ENSG00000231672	DIRC3	2	216284019	218756593	3426	15	0.0481507	0.0297786	0.354021	AMR Subclass-IN PVALB
ENSG00000163466	ARPC2	2	217217141	219254356	2592	26	0.125268	0.000264709	0.00823558	AMR Subclass-IN PVALB
ENSG00000115556	PLCD4	2	217607855	219637184	2381	11	0.104937	0.000771946	0.019728	AMR Subclass-IN PVALB
ENSG00000228135	LINC01494	2	217900811	219930636	2449	58	0.104393	0.00105073	0.0253551	AMR Subclass-IN PVALB
ENSG00000124006	OBSL1	2	218550728	220571859	2877	24	0.104752	0.000907588	0.0225427	AMR Subclass-IN PVALB
ENSG00000204128	C2orf72	2	230037523	232049719	3084	33	0.0438171	0.0355818	0.400816	AMR Subclass-IN PVALB
ENSG00000283491	ENSG00000283491	2	230497090	232507256	2711	21	0.296806	2.13314e-10	4.05756e-08	AMR Subclass-IN PVALB
ENSG00000156973	PDE6D	2	230732433	232786272	2555	56	0.095034	0.00138052	0.0323133	AMR Subclass-IN PVALB
ENSG00000135930	EIF4E2	2	231550674	233583644	2745	49	0.158736	3.13005e-05	0.00141247	AMR Subclass-IN PVALB
ENSG00000204120	GIGYF2	2	231697299	233860605	3003	18	0.0818432	0.00180075	0.0400293	AMR Subclass-IN PVALB
ENSG00000085982	USP40	2	232475520	234566782	3427	15	0.0670118	0.0073746	0.125218	AMR Subclass-IN PVALB
ENSG00000132321	IQCA1	2	235324147	237507535	3544	78	0.15334	2.47792e-05	0.00116342	AMR Subclass-IN PVALB
ENSG00000227107	ENSG00000227107	2	236612977	238626525	3878	43	0.103157	0.00102343	0.0248852	AMR Subclass-IN PVALB
ENSG00000124831	LRRFIP1	2	236627587	238813682	4158	7	0.179304	1.17102e-05	0.000624002	AMR Subclass-IN PVALB
ENSG00000168385	SEPTIN2	2	240315100	242354027	2665	45	0.117951	0.000544629	0.0150444	AMR Subclass-IN PVALB
ENSG00000006607	FARP2	2	240356285	242494841	2603	21	0.260451	2.15311e-08	2.58838e-06	AMR Subclass-IN PVALB
ENSG00000180902	D2HGDH	2	240734602	242768816	1851	11	0.108881	0.000704244	0.0184046	AMR Subclass-IN PVALB
ENSG00000220804	LINC01881	2	241088633	243175997	1259	42	0.159018	1.54505e-06	0.000109002	AMR Subclass-IN PVALB
ENSG00000196476	C20orf96	20	0	1290778	2139	16	0.117048	0.000393336	0.0115895	AMR Subclass-IN PVALB
ENSG00000125895	TMEM74B	20	180561	2185415	3429	34	0.0706032	0.00720154	0.123114	AMR Subclass-IN PVALB
ENSG00000223750	SIRPB3P	20	665283	2708200	3552	43	0.0742252	0.00503727	0.0911989	AMR Subclass-IN PVALB
ENSG00000125835	SNRPB	20	1461634	3470853	3176	13	0.0485425	0.0279633	0.339109	AMR Subclass-IN PVALB
ENSG00000088876	ZNF343	20	1481817	3524702	3203	32	0.0622472	0.0133025	0.198902	AMR Subclass-IN PVALB
ENSG00000132635	PCED1A	20	1835314	3841190	3135	44	0.0865592	0.00276261	0.056946	AMR Subclass-IN PVALB
ENSG00000125901	MRPS26	20	2046052	4048250	3069	16	0.0446314	0.0304168	0.358649	AMR Subclass-IN PVALB
ENSG00000125827	TMX4	20	6977346	9019805	2989	49	0.25834	3.52198e-08	3.92036e-06	AMR Subclass-IN PVALB
ENSG00000286740	ENSG00000286740	20	8562941	10571257	3013	45	0.0511125	0.0214403	0.283904	AMR Subclass-IN PVALB
ENSG00000101384	JAG1	20	9637684	11673999	3192	51	0.107085	0.000746274	0.0192862	AMR Subclass-IN PVALB
ENSG00000089048	ESF1	20	12714322	14784919	2837	31	0.074276	0.00511527	0.0921668	AMR Subclass-IN PVALB
ENSG00000125844	RRBP1	20	16613678	18682295	3594	7	0.096413	0.00139922	0.0327	AMR Subclass-IN PVALB
ENSG00000125871	MGME1	20	16969018	18991122	3318	23	0.0562972	0.00729563	0.12444	AMR Subclass-IN PVALB
ENSG00000101310	SEC23B	20	17507520	19561415	3319	13	0.0382945	0.0495403	0.497289	AMR Subclass-IN PVALB
ENSG00000125821	DTD1	20	17587942	19766644	3487	10	0.136137	0.000163287	0.00560209	AMR Subclass-IN PVALB
ENSG00000089101	CFAP61	20	19052514	21360703	3094	18	0.0617803	0.0102428	0.161849	AMR Subclass-IN PVALB
ENSG00000213742	ZNF337-AS1	20	24624045	26689032	2337	27	0.0581321	0.00843566	0.139147	AMR Subclass-IN PVALB
ENSG00000175170	FAM182B	20	24762384	26868225	2046	7	0.0575129	0.0138305	0.204253	AMR Subclass-IN PVALB
ENSG00000125804	FAM182A	20	24985210	27086917	1539	49	0.443894	5.54208e-16	3.20311e-13	AMR Subclass-IN PVALB
ENSG00000101331	CCM2L	20	31010438	33032180	2030	22	0.0497998	0.0264699	0.327917	AMR Subclass-IN PVALB
ENSG00000126003	PLAGL2	20	31192504	33207743	2253	52	0.0370353	0.0478026	0.487334	AMR Subclass-IN PVALB
ENSG00000197183	NOL4L	20	31443059	33585074	2311	2	0.0482761	0.0279827	0.339109	AMR Subclass-IN PVALB
ENSG00000125970	RALY	20	32993646	35108308	1007	31	0.0754065	0.00530062	0.0949374	AMR Subclass-IN PVALB
ENSG00000100983	GSS	20	33928432	35956027	28	6	0.0690226	0.00441049	0.0816213	AMR Subclass-IN PVALB
ENSG00000131043	AAR2	20	35236131	37270918	646	4	0.0855276	0.00269672	0.0560493	AMR Subclass-IN PVALB
ENSG00000132792	CTNNBL1	20	36693955	38872129	2581	12	0.0913329	0.00243846	0.0516096	AMR Subclass-IN PVALB
ENSG00000224635	ENSG00000224635	20	37404893	39416797	2538	12	0.396807	5.89915e-13	1.58297e-10	AMR Subclass-IN PVALB
ENSG00000204103	MAFB	20	39685848	41689236	2467	44	0.0480713	0.0296432	0.352784	AMR Subclass-IN PVALB
ENSG00000124177	CHD6	20	40402083	42618384	3057	44	0.079026	0.00372918	0.0720289	AMR Subclass-IN PVALB
ENSG00000101052	IFT52	20	42590937	44647299	2721	21	0.066827	0.00793932	0.13212	AMR Subclass-IN PVALB
ENSG00000197296	FITM2	20	43302840	45311202	2508	32	0.05044	0.0141854	0.208168	AMR Subclass-IN PVALB
ENSG00000286100	ENSG00000286100	20	43864435	45885604	2770	54	0.337487	7.71257e-12	1.7298e-09	AMR Subclass-IN PVALB
ENSG00000285796	ENSG00000285796	20	44926518	46935055	2912	20	0.0532422	0.0204326	0.276115	AMR Subclass-IN PVALB
ENSG00000283757	ENSG00000283757	20	45455033	47496731	2957	76	0.112985	0.000639124	0.0169385	AMR Subclass-IN PVALB
ENSG00000158296	SLC13A3	20	45557823	47684467	2943	27	0.0546493	0.0113298	0.174261	AMR Subclass-IN PVALB
ENSG00000158470	B4GALT5	20	48632945	50713878	2894	4	0.0424653	0.0427827	0.449338	AMR Subclass-IN PVALB
ENSG00000228340	MIR646HG	20	59087826	61653784	3879	28	0.101707	0.000282626	0.00872078	AMR Subclass-IN PVALB
ENSG00000101190	TCFL5	20	61841005	63861822	3610	24	0.12362	0.000287997	0.00879621	AMR Subclass-IN PVALB
ENSG00000101246	ARFRP1	20	62698642	64708025	2589	49	0.107382	0.00085785	0.0216291	AMR Subclass-IN PVALB
ENSG00000215559	ANKRD20A11P	21	12909574	14980437	1867	69	0.0807685	0.00393063	0.0746992	AMR Subclass-IN PVALB
ENSG00000224541	ENSG00000224541	21	25158091	27175824	3143	37	0.113182	0.000585662	0.0158003	AMR Subclass-IN PVALB
ENSG00000232855	ENSG00000232855	21	27328738	29674848	3390	95	0.105803	0.000895953	0.0223144	AMR Subclass-IN PVALB
ENSG00000142207	URB1	21	31311018	33393012	3034	3	0.130165	0.000214684	0.00697719	AMR Subclass-IN PVALB
ENSG00000142188	TMEM50B	21	32432485	34479974	2361	35	0.111562	0.000400103	0.01172	AMR Subclass-IN PVALB
ENSG00000230212	ENSG00000230212	21	35069642	37126640	3301	39	0.0723789	0.00561416	0.0996765	AMR Subclass-IN PVALB
ENSG00000185808	PIGP	21	36062846	38073170	3213	35	0.12969	0.000168426	0.0057003	AMR Subclass-IN PVALB
ENSG00000182670	TTC3	21	36073226	38203112	3335	55	0.231645	2.1225e-07	1.87617e-05	AMR Subclass-IN PVALB
ENSG00000235888	ENSG00000235888	21	37988569	40062894	3468	49	0.0380392	0.0483497	0.491261	AMR Subclass-IN PVALB
ENSG00000157578	LCA5L	21	38405728	40445805	3586	13	0.150184	4.98991e-05	0.00210628	AMR Subclass-IN PVALB
ENSG00000183778	B3GALT5	21	38556442	40673137	3861	30	0.117269	0.000420299	0.0121927	AMR Subclass-IN PVALB
ENSG00000225330	ENSG00000225330	21	38630271	40726085	3806	28	0.0469069	0.0286254	0.345227	AMR Subclass-IN PVALB
ENSG00000157601	MX1	21	40420020	42470071	3894	16	0.100257	0.000550451	0.0151773	AMR Subclass-IN PVALB
ENSG00000160188	RSPH1	21	41472486	43496246	3546	34	0.078749	0.00327492	0.0647529	AMR Subclass-IN PVALB
ENSG00000142156	COL6A1	21	44981770	47005050	3012	65	0.456937	7.38441e-16	4.10984e-13	AMR Subclass-IN PVALB
ENSG00000160282	FTCD	21	45136160	47155579	2748	20	0.231574	2.93842e-07	2.49467e-05	AMR Subclass-IN PVALB
ENSG00000160284	SPATC1L	21	45161148	47184476	2729	19	0.100083	0.000718986	0.0187248	AMR Subclass-IN PVALB
ENSG00000099954	CECR2	22	16359949	18558151	2364	20	0.0424401	0.0429593	0.450803	AMR Subclass-IN PVALB
ENSG00000286990	ENSG00000286990	22	16800722	18802035	2248	14	0.0693122	0.00740123	0.125268	AMR Subclass-IN PVALB
ENSG00000243762	ENSG00000243762	22	19110821	21111875	2921	33	0.0936609	0.00226535	0.0486306	AMR Subclass-IN PVALB
ENSG00000244486	SCARF2	22	19424584	21437826	2528	42	0.0608596	0.0131659	0.19722	AMR Subclass-IN PVALB
ENSG00000241973	PI4KA	22	19707691	21859417	2391	15	0.0940587	0.000896914	0.0223144	AMR Subclass-IN PVALB
ENSG00000237476	LINC01637	22	19957092	21964679	2106	24	0.0421704	0.040542	0.433612	AMR Subclass-IN PVALB
ENSG00000100038	TOP3B	22	20957025	22982813	1868	36	0.20384	1.85214e-06	0.000125937	AMR Subclass-IN PVALB
ENSG00000279278	ENSG00000279278	22	21264601	23273020	2055	4	0.038923	0.0473717	0.484584	AMR Subclass-IN PVALB
ENSG00000272733	ENSG00000272733	22	22580880	24583859	2499	58	0.0814803	0.00390277	0.0743307	AMR Subclass-IN PVALB
ENSG00000189269	DRICH1	22	22608452	24632321	2529	30	0.186771	3.49147e-06	0.000223261	AMR Subclass-IN PVALB
ENSG00000100058	CRYBB2P1	22	24448105	26520854	3055	28	0.407951	2.81355e-14	1.0312e-11	AMR Subclass-IN PVALB
ENSG00000128203	ASPHD2	22	25429260	27445015	3286	129	0.0869493	0.00284549	0.0581757	AMR Subclass-IN PVALB
ENSG00000100109	TFIP11	22	25491225	27512505	3350	39	0.0406935	0.0459314	0.474046	AMR Subclass-IN PVALB
ENSG00000206028	ENSG00000206028	22	25667693	27672654	3394	145	0.0988957	0.00101672	0.0248024	AMR Subclass-IN PVALB
ENSG00000223704	LINC01422	22	25858634	27968763	3200	16	0.106034	0.00048436	0.0136301	AMR Subclass-IN PVALB
ENSG00000226471	ENSG00000226471	22	27800683	29848559	136	17	0.120184	0.000404477	0.011825	AMR Subclass-IN PVALB
ENSG00000184792	OSBP2	22	29693782	31907824	654	21	0.129942	7.05778e-05	0.00282067	AMR Subclass-IN PVALB
ENSG00000182541	LIMK2	22	30212239	32280080	1159	9	0.0849674	0.0034944	0.0681068	AMR Subclass-IN PVALB
ENSG00000100191	SLC5A4	22	31218464	33255347	2864	10	0.0792635	0.00379515	0.0727419	AMR Subclass-IN PVALB
ENSG00000185666	SYN3	22	31507820	34058381	4036	29	0.0748148	0.00432265	0.0802924	AMR Subclass-IN PVALB
ENSG00000133424	LARGE1	22	32162226	34922841	5038	16	0.0515922	0.0233066	0.30011	AMR Subclass-IN PVALB
ENSG00000100302	RASD2	22	34540831	36553999	3310	4	0.0598173	0.0136048	0.202416	AMR Subclass-IN PVALB
ENSG00000234688	ENSG00000234688	22	35703918	37721472	3063	29	0.118664	0.000250592	0.00787791	AMR Subclass-IN PVALB
ENSG00000198792	TMEM184B	22	37219291	39273010	2651	33	0.0578377	0.013576	0.202187	AMR Subclass-IN PVALB
ENSG00000100201	DDX17	22	37483438	39507660	2630	90	0.0440029	0.0377356	0.414512	AMR Subclass-IN PVALB
ENSG00000100321	SYNGR1	22	38349925	40385575	2264	28	0.0452401	0.036569	0.406347	AMR Subclass-IN PVALB
ENSG00000100393	EP300	22	40092592	42180077	2160	37	0.0392254	0.0463312	0.476862	AMR Subclass-IN PVALB
ENSG00000183066	WBP2NL	22	40998725	43058456	2643	22	0.240256	1.29265e-07	1.2065e-05	AMR Subclass-IN PVALB
ENSG00000100304	TTLL12	22	42166622	44187134	3269	31	0.0432019	0.0347365	0.394184	AMR Subclass-IN PVALB
ENSG00000100376	FAM118A	22	44308968	46341955	3556	26	0.369926	3.14266e-12	7.37886e-10	AMR Subclass-IN PVALB
ENSG00000077935	SMC1B	22	44344063	46413619	3658	12	0.105967	0.000839914	0.0212124	AMR Subclass-IN PVALB
ENSG00000287225	ENSG00000287225	22	47474135	49489324	4683	12	0.143985	5.01894e-05	0.0021126	AMR Subclass-IN PVALB
ENSG00000182858	ALG12	22	48900229	50918438	3798	6	0.0389096	0.0295879	0.352784	AMR Subclass-IN PVALB
ENSG00000073169	SELENOO	22	49200979	51217616	2878	9	0.0400491	0.0460579	0.4747	AMR Subclass-IN PVALB
ENSG00000188130	MAPK12	22	49245450	51261716	2750	33	0.0546702	0.018331	0.255056	AMR Subclass-IN PVALB
ENSG00000224318	CHL1-AS2	3	0	1197341	2039	9	0.0481941	0.0187777	0.259786	AMR Subclass-IN PVALB
ENSG00000223727	ENSG00000223727	3	2250687	4627296	4396	30	0.194257	3.56662e-06	0.0002271	AMR Subclass-IN PVALB
ENSG00000125046	SSUH2	3	7619400	9745040	3696	22	0.0523966	0.0204313	0.276115	AMR Subclass-IN PVALB
ENSG00000214021	TTLL3	3	8808086	10855138	3068	7	0.0826537	0.00273217	0.0565514	AMR Subclass-IN PVALB
ENSG00000232287	SLC6A1-AS1	3	10006098	12019224	3151	26	0.193081	3.91418e-06	0.00024406	AMR Subclass-IN PVALB
ENSG00000197548	ATG7	3	10272309	12557665	3490	8	0.1146	0.000451454	0.0128729	AMR Subclass-IN PVALB
ENSG00000144559	TAMM41	3	10790442	12846919	3137	15	0.232621	3.53028e-07	2.93091e-05	AMR Subclass-IN PVALB
ENSG00000131379	C3orf20	3	13675141	15773036	3288	55	0.450904	4.47751e-16	2.69134e-13	AMR Subclass-IN PVALB
ENSG00000131368	MRPS25	3	14042460	16065317	3297	26	0.0608438	0.0147499	0.215609	AMR Subclass-IN PVALB
ENSG00000154813	DPH3	3	15257061	17264969	3311	72	0.103263	0.000531092	0.0148073	AMR Subclass-IN PVALB
ENSG00000163576	EFHB	3	18879472	20947025	2768	9	0.306934	3.15271e-10	5.77753e-08	AMR Subclass-IN PVALB
ENSG00000183977	PP2D1	3	18979961	21012267	2771	81	0.0421312	0.0421579	0.445535	AMR Subclass-IN PVALB
ENSG00000231304	SGO1-AS1	3	19174244	22145967	5133	84	0.047375	0.0269487	0.331039	AMR Subclass-IN PVALB
ENSG00000187118	CMC1	3	27241584	29325142	2879	8	0.108209	0.000887628	0.0221937	AMR Subclass-IN PVALB
ENSG00000182973	CNOT10	3	31685145	33773875	3034	25	0.0796109	0.00163473	0.03694	AMR Subclass-IN PVALB
ENSG00000153558	FBXL2	3	32277025	34403662	2876	34	0.0398138	0.0420652	0.44515	AMR Subclass-IN PVALB
ENSG00000144674	GOLGA4	3	36243177	38366751	2625	35	0.0470596	0.023239	0.299702	AMR Subclass-IN PVALB
ENSG00000144668	ITGA9	3	36452115	38823507	2987	63	0.0501515	0.0219261	0.289092	AMR Subclass-IN PVALB
ENSG00000287780	ENSG00000287780	3	38292556	40384300	3266	26	0.162937	2.29206e-05	0.00108996	AMR Subclass-IN PVALB
ENSG00000185219	ZNF445	3	43431705	45477670	2454	25	0.0452283	0.031927	0.371529	AMR Subclass-IN PVALB
ENSG00000196345	ZKSCAN7	3	43555193	45594173	2495	39	0.0368784	0.0488429	0.493632	AMR Subclass-IN PVALB
ENSG00000236869	ZKSCAN7-AS1	3	43557357	45685653	2604	7	0.0570892	0.0163089	0.232077	AMR Subclass-IN PVALB
ENSG00000169981	ZNF35	3	43648732	45660791	2506	8	0.0745231	0.00374866	0.0723121	AMR Subclass-IN PVALB
ENSG00000164054	SHISA5	3	47467798	49504826	6	2	0.042039	0.0378729	0.415406	AMR Subclass-IN PVALB
ENSG00000090097	PCBP4	3	50957454	52974016	1665	10	0.145618	5.93099e-05	0.00243511	AMR Subclass-IN PVALB
ENSG00000163938	GNL3	3	51681156	53694497	1975	43	0.0554333	0.0184207	0.256067	AMR Subclass-IN PVALB
ENSG00000114902	SPCS1	3	51704955	53711148	1991	18	0.0655955	0.00887943	0.144562	AMR Subclass-IN PVALB
ENSG00000163935	SFMBT1	3	51903572	54046750	2326	51	0.0522569	0.0212582	0.282197	AMR Subclass-IN PVALB
ENSG00000272305	ENSG00000272305	3	51969119	54099453	2385	58	0.305743	1.19752e-09	1.8585e-07	AMR Subclass-IN PVALB
ENSG00000180376	CCDC66	3	55557161	57621837	3042	18	0.0854262	0.00255899	0.0539325	AMR Subclass-IN PVALB
ENSG00000163666	HESX1	3	56197838	58227606	2813	17	0.16227	3.12809e-05	0.00141247	AMR Subclass-IN PVALB
ENSG00000174840	PDE12	3	56556274	58566848	2845	5	0.0490254	0.0258355	0.322718	AMR Subclass-IN PVALB
ENSG00000243295	ENSG00000243295	3	58050164	60754808	4366	58	0.0958152	0.00174709	0.0389519	AMR Subclass-IN PVALB
ENSG00000224479	ENSG00000224479	3	62741827	64827445	3147	37	0.0404262	0.044374	0.462418	AMR Subclass-IN PVALB
ENSG00000272710	ENSG00000272710	3	74540049	76580199	2125	8	0.0429259	0.0347438	0.394184	AMR Subclass-IN PVALB
ENSG00000281392	LINC00506	3	86089129	88158363	1504	49	0.219063	5.32658e-07	4.23506e-05	AMR Subclass-IN PVALB
ENSG00000080819	CPOX	3	97579446	99593648	3509	4	0.0491792	0.0248813	0.313476	AMR Subclass-IN PVALB
ENSG00000239445	ST3GAL6-AS1	3	97706236	99732757	3637	21	0.318208	3.34541e-10	5.9847e-08	AMR Subclass-IN PVALB
ENSG00000168386	FILIP1L	3	98828811	101114513	3071	51	0.0399288	0.0444762	0.463163	AMR Subclass-IN PVALB
ENSG00000081154	PCNP	3	100574180	102594465	2691	60	0.128648	0.00012251	0.00442538	AMR Subclass-IN PVALB
ENSG00000286699	ENSG00000286699	3	100686827	102700926	2609	27	0.04239	0.0427654	0.449338	AMR Subclass-IN PVALB
ENSG00000243701	DUBR	3	106220744	108348464	2763	50	0.0411266	0.0368414	0.40797	AMR Subclass-IN PVALB
ENSG00000240057	ENSG00000240057	3	112019468	114184377	3254	17	0.103977	0.000570927	0.0155422	AMR Subclass-IN PVALB
ENSG00000240922	LSAMP-AS1	3	115360024	117370090	2955	57	0.0641098	0.00953025	0.15219	AMR Subclass-IN PVALB
ENSG00000239268	ENSG00000239268	3	116672154	118997592	3666	9	0.0999903	0.000915348	0.0226979	AMR Subclass-IN PVALB
ENSG00000242816	ENSG00000242816	3	116719859	118794384	3323	18	0.0688504	0.00739933	0.125268	AMR Subclass-IN PVALB
ENSG00000163428	LRRC58	3	119324509	121349354	2859	15	0.095161	0.00172967	0.0386783	AMR Subclass-IN PVALB
ENSG00000051341	POLQ	3	120431431	122545988	2833	50	0.147186	8.18792e-05	0.00319584	AMR Subclass-IN PVALB
ENSG00000173226	IQCB1	3	120769761	122835079	2816	83	0.141396	9.79678e-05	0.0036621	AMR Subclass-IN PVALB
ENSG00000121542	SEC22A	3	122201927	124274136	2901	54	0.150596	3.779e-05	0.0016556	AMR Subclass-IN PVALB
ENSG00000284624	ENSG00000284624	3	124766516	126852936	3449	11	0.103562	0.000704022	0.0184046	AMR Subclass-IN PVALB
ENSG00000241288	LINC02614	3	124827238	126916384	3424	33	0.128654	0.000242667	0.00767697	AMR Subclass-IN PVALB
ENSG00000241278	ENPP7P4	3	124848223	126909372	3382	22	0.0575694	0.0162403	0.23132	AMR Subclass-IN PVALB
ENSG00000189366	ALG1L	3	124928840	126990565	3363	56	0.158489	3.85595e-05	0.0016844	AMR Subclass-IN PVALB
ENSG00000163885	CFAP100	3	125394909	127436556	3459	38	0.0856016	0.00262197	0.0547813	AMR Subclass-IN PVALB
ENSG00000163902	RPN1	3	127619969	129681075	2874	14	0.228719	8.56078e-09	1.1486e-06	AMR Subclass-IN PVALB
ENSG00000114656	CFAP92	3	127909866	130002690	2844	35	0.0391271	0.0427626	0.449338	AMR Subclass-IN PVALB
ENSG00000251474	RPL32P3	3	128382922	130399655	2667	16	0.0800162	0.00356865	0.0693739	AMR Subclass-IN PVALB
ENSG00000172765	TMCC1	3	128647792	130893711	2862	33	0.0980798	0.00167362	0.0377054	AMR Subclass-IN PVALB
ENSG00000250592	ENSG00000250592	3	129899414	131929976	2685	61	0.134631	0.00014516	0.00506107	AMR Subclass-IN PVALB
ENSG00000034533	ASTE1	3	130013875	132027649	2688	4	0.0453396	0.0335879	0.38558	AMR Subclass-IN PVALB
ENSG00000163785	RYK	3	133065303	135250859	3339	54	0.167851	2.37296e-05	0.00111782	AMR Subclass-IN PVALB
ENSG00000154928	EPHB1	3	133795260	136260467	3229	36	0.0477009	0.0307727	0.361549	AMR Subclass-IN PVALB
ENSG00000155893	PXYLP1	3	140228726	142367753	3007	5	0.0454154	0.0301167	0.356349	AMR Subclass-IN PVALB
ENSG00000120756	PLS1	3	141596393	143713664	2994	28	0.111757	0.000582559	0.0157448	AMR Subclass-IN PVALB
ENSG00000163754	GYG1	3	147991408	150031775	3050	63	0.0439424	0.0345194	0.393569	AMR Subclass-IN PVALB
ENSG00000071794	HLTF	3	148030127	150086554	3046	54	0.306077	1.46423e-09	2.2003e-07	AMR Subclass-IN PVALB
ENSG00000174953	DHX36	3	153272546	155324487	2998	10	0.0471255	0.0277426	0.337288	AMR Subclass-IN PVALB
ENSG00000114805	PLCH1	3	154375580	156745071	2946	10	0.126414	0.000130186	0.00463578	AMR Subclass-IN PVALB
ENSG00000163659	TIPARP	3	155673235	157706770	2741	1	0.0645543	0.00633208	0.110003	AMR Subclass-IN PVALB
ENSG00000243176	ENSG00000243176	3	156174201	158381265	3030	45	0.354193	1.34006e-11	2.87673e-09	AMR Subclass-IN PVALB
ENSG00000197415	VEPH1	3	156259742	158533619	3165	128	0.225943	2.00315e-07	1.78201e-05	AMR Subclass-IN PVALB
ENSG00000118849	RARRES1	3	157696892	159732489	2677	16	0.136877	0.000134063	0.00472902	AMR Subclass-IN PVALB
ENSG00000075651	PLD1	3	170600404	172810950	3042	47	0.0706385	0.00602761	0.106062	AMR Subclass-IN PVALB
ENSG00000284862	CCDC39-1	3	179602858	181684942	2303	7	0.0492093	0.0186866	0.259044	AMR Subclass-IN PVALB
ENSG00000114796	KLHL24	3	182635610	184684519	3128	23	0.148991	4.74761e-05	0.00201478	AMR Subclass-IN PVALB
ENSG00000145191	EIF2B5	3	183135038	185146127	2994	6	0.0497274	0.0189963	0.261648	AMR Subclass-IN PVALB
ENSG00000073849	ST6GAL1	3	185930325	188078553	3341	20	0.223437	1.31716e-07	1.22179e-05	AMR Subclass-IN PVALB
ENSG00000237222	LINC01968	3	193708093	195826008	3942	20	0.0413064	0.0459064	0.474046	AMR Subclass-IN PVALB
ENSG00000173950	XXYLT1	3	194068284	196271159	4090	20	0.0964053	0.00189662	0.04186	AMR Subclass-IN PVALB
ENSG00000242086	MUC20-OT1	3	194658062	196739964	3576	93	0.258943	3.78198e-08	4.11825e-06	AMR Subclass-IN PVALB
ENSG00000176945	MUC20	3	194720884	196741123	3416	31	0.0965501	0.00184902	0.0409813	AMR Subclass-IN PVALB
ENSG00000260261	ENSG00000260261	3	194913078	196954485	3225	48	0.423724	4.87692e-14	1.66558e-11	AMR Subclass-IN PVALB
ENSG00000185485	SDHAP1	3	194959748	196990318	3103	76	0.229024	1.95838e-07	1.76219e-05	AMR Subclass-IN PVALB
ENSG00000163960	UBXN7	3	195347662	197432430	2902	43	0.212556	9.12994e-07	6.92907e-05	AMR Subclass-IN PVALB
ENSG00000228109	MELTF-AS1	3	195999460	198004744	2891	33	0.0412813	0.0381918	0.417387	AMR Subclass-IN PVALB
ENSG00000214135	ENSG00000214135	3	196578213	198627906	2061	24	0.190717	4.88421e-06	0.000298353	AMR Subclass-IN PVALB
ENSG00000198155	ZNF876P	4	0	1255985	1694	33	0.109953	0.000807319	0.0204925	AMR Subclass-IN PVALB
ENSG00000133256	PDE6B	4	0	1670782	2537	17	0.342362	4.20101e-12	9.71208e-10	AMR Subclass-IN PVALB
ENSG00000242686	PDE6B-AS1	4	0	1656213	2513	32	0.352924	2.20106e-11	4.59379e-09	AMR Subclass-IN PVALB
ENSG00000249673	NOP14-AS1	4	1934882	3961738	2651	59	0.18431	3.60586e-06	0.00022863	AMR Subclass-IN PVALB
ENSG00000284727	ENSG00000284727	4	3048211	5107583	3141	30	0.397919	5.56575e-13	1.52066e-10	AMR Subclass-IN PVALB
ENSG00000251580	LINC02482	4	5648695	7673965	3941	14	0.217087	1.09579e-07	1.03562e-05	AMR Subclass-IN PVALB
ENSG00000272620	AFAP1-AS1	4	6754077	8778928	3889	3	0.100269	0.000805845	0.0204897	AMR Subclass-IN PVALB
ENSG00000196526	AFAP1	4	6758714	8939926	3926	5	0.0957653	0.00162078	0.0366799	AMR Subclass-IN PVALB
ENSG00000287164	ENSG00000287164	4	6798527	8808051	3826	33	0.118434	0.000444925	0.0127514	AMR Subclass-IN PVALB
ENSG00000249767	ENPP7P10	4	8079023	10141608	2320	43	0.0460433	0.0298869	0.354577	AMR Subclass-IN PVALB
ENSG00000287117	ENSG00000287117	4	8567474	10691786	2528	87	0.434782	2.88507e-15	1.44513e-12	AMR Subclass-IN PVALB
ENSG00000250634	LINC01182	4	12654374	15003756	4028	51	0.121221	0.000442179	0.0127074	AMR Subclass-IN PVALB
ENSG00000163145	C1QTNF7	4	14339818	16446167	3596	82	0.05189	0.020862	0.279655	AMR Subclass-IN PVALB
ENSG00000169762	TAPT1	4	15160505	17227410	3074	25	0.0546228	0.0153186	0.22087	AMR Subclass-IN PVALB
ENSG00000047662	FAM184B	4	16629306	18781621	2998	26	0.0523053	0.0213085	0.282616	AMR Subclass-IN PVALB
ENSG00000185774	KCNIP4	4	19728606	22948772	5131	259	0.0841059	0.00386383	0.07387	AMR Subclass-IN PVALB
ENSG00000038210	PI4K2B	4	24160663	26279204	2913	66	0.155933	2.69043e-05	0.00124397	AMR Subclass-IN PVALB
ENSG00000174145	NWD2	4	36244743	38449463	3339	69	0.0385702	0.0496906	0.497614	AMR Subclass-IN PVALB
ENSG00000174125	TLR1	4	37790677	39856817	2448	127	0.270488	1.37781e-08	1.73096e-06	AMR Subclass-IN PVALB
ENSG00000197712	FAM114A1	4	37867677	39945739	2392	43	0.100253	0.00125839	0.0297793	AMR Subclass-IN PVALB
ENSG00000157796	WDR19	4	38182504	40285810	2472	19	0.0886095	0.0025812	0.0542895	AMR Subclass-IN PVALB
ENSG00000249019	ENSG00000249019	4	38713842	40714451	2446	12	0.0547463	0.0157042	0.224749	AMR Subclass-IN PVALB
ENSG00000154277	UCHL1	4	40256413	42268455	2867	56	0.061487	0.0138427	0.204253	AMR Subclass-IN PVALB
ENSG00000183783	KCTD8	4	43173903	45448809	3496	29	0.123597	0.000192565	0.00640192	AMR Subclass-IN PVALB
ENSG00000151806	GUF1	4	43678420	45700928	2822	23	0.231411	2.4109e-07	2.10631e-05	AMR Subclass-IN PVALB
ENSG00000229585	RPL21P44	4	52986587	54987058	2390	6	0.0564179	0.0158799	0.226833	AMR Subclass-IN PVALB
ENSG00000134851	TMEM165	4	54395957	56453397	2984	13	0.0509689	0.0237093	0.303734	AMR Subclass-IN PVALB
ENSG00000174799	CEP135	4	54948871	57033361	3299	138	0.101118	0.000861401	0.0216822	AMR Subclass-IN PVALB
ENSG00000084093	REST	4	55907876	57966808	3647	15	0.061411	0.0126612	0.191024	AMR Subclass-IN PVALB
ENSG00000248049	UBA6-AS1	4	66701209	69080952	3827	71	0.42804	1.49454e-15	7.74428e-13	AMR Subclass-IN PVALB
ENSG00000153802	TMPRSS11D	4	66820876	68884002	3210	23	0.239336	8.70371e-08	8.43811e-06	AMR Subclass-IN PVALB
ENSG00000187054	TMPRSS11A	4	66909395	68964140	3239	86	0.166188	9.65657e-06	0.00052386	AMR Subclass-IN PVALB
ENSG00000198092	TMPRSS11F	4	67053198	69129869	3385	28	0.090494	0.00258315	0.0542895	AMR Subclass-IN PVALB
ENSG00000156136	DCK	4	69992538	72030914	3308	6	0.0481838	0.0228362	0.297365	AMR Subclass-IN PVALB
ENSG00000250220	ENSG00000250220	4	72259209	74317953	2187	18	0.172373	7.41268e-06	0.000420341	AMR Subclass-IN PVALB
ENSG00000156219	ART3	4	75011184	77112802	3314	30	0.394325	6.63889e-13	1.75022e-10	AMR Subclass-IN PVALB
ENSG00000138758	SEPTIN11	4	75949751	78040384	3231	9	0.0719037	0.00364203	0.070709	AMR Subclass-IN PVALB
ENSG00000138759	FRAS1	4	77057323	79544269	3345	73	0.158126	2.85896e-05	0.00130981	AMR Subclass-IN PVALB
ENSG00000163291	PAQR3	4	77887127	79939438	2820	20	0.188412	1.11674e-06	8.22611e-05	AMR Subclass-IN PVALB
ENSG00000249242	TMEM150C	4	81483170	83562357	3099	90	0.208275	1.18246e-06	8.58397e-05	AMR Subclass-IN PVALB
ENSG00000163319	MRPS18C	4	82455932	84469735	2856	15	0.0424454	0.0396217	0.426806	AMR Subclass-IN PVALB
ENSG00000170509	HSD17B13	4	86303789	88322886	3064	48	0.159882	3.5316e-05	0.00156547	AMR Subclass-IN PVALB
ENSG00000246375	PPM1K-DT	4	87284507	89331421	3242	52	0.311731	8.65313e-11	1.71093e-08	AMR Subclass-IN PVALB
ENSG00000271474	UNC5C-AS1	4	94549129	96552457	3136	8	0.101269	0.000989504	0.0242962	AMR Subclass-IN PVALB
ENSG00000138821	SLC39A8	4	101251080	103431258	2777	205	0.14143	8.71757e-05	0.0033333	AMR Subclass-IN PVALB
ENSG00000168743	NPNT	4	104894775	107004027	2443	27	0.25198	2.3943e-08	2.83301e-06	AMR Subclass-IN PVALB
ENSG00000234492	RPL34-DT	4	107538190	109620460	2681	26	0.431499	7.69349e-15	3.4003e-12	AMR Subclass-IN PVALB
ENSG00000180245	RRH	4	108827972	110849123	2651	20	0.168821	2.48813e-05	0.00116342	AMR Subclass-IN PVALB
ENSG00000145349	CAMK2D	4	112418054	114761927	3455	4	0.0584948	0.0120838	0.184723	AMR Subclass-IN PVALB
ENSG00000174607	UGT8	4	113598770	115678225	3385	4	0.0442397	0.0318686	0.371232	AMR Subclass-IN PVALB
ENSG00000138738	PRDM5	4	119684919	121922870	3972	28	0.0816092	0.0037783	0.0725115	AMR Subclass-IN PVALB
ENSG00000164111	ANXA5	4	120667946	122696995	3242	65	0.0963498	0.00141709	0.0330599	AMR Subclass-IN PVALB
ENSG00000164066	INTU	4	126623271	128726737	2412	141	0.0371486	0.0479331	0.487672	AMR Subclass-IN PVALB
ENSG00000251488	ENSG00000251488	4	131836772	133981677	3527	23	0.0598956	0.0141599	0.207997	AMR Subclass-IN PVALB
ENSG00000085871	MGST2	4	138665768	140740745	2391	18	0.108548	0.000622229	0.0165784	AMR Subclass-IN PVALB
ENSG00000164136	IL15	4	140636583	142733987	2971	47	0.0635364	0.0109109	0.169197	AMR Subclass-IN PVALB
ENSG00000109452	INPP4B	4	141023160	143847432	3943	59	0.0462426	0.0240132	0.305736	AMR Subclass-IN PVALB
ENSG00000250326	ENSG00000250326	4	141933195	144184861	3093	24	0.0742094	0.00464333	0.0853	AMR Subclass-IN PVALB
ENSG00000170185	USP38	4	142184917	144223874	2678	77	0.0504251	0.0235049	0.301888	AMR Subclass-IN PVALB
ENSG00000251600	ENSG00000251600	4	142559457	145343750	3122	75	0.156399	3.72801e-05	0.00163803	AMR Subclass-IN PVALB
ENSG00000250406	ENSG00000250406	4	143851572	145874787	1962	63	0.151177	6.19947e-05	0.00252465	AMR Subclass-IN PVALB
ENSG00000164167	LSM6	4	145175703	147200000	2385	41	0.112266	0.000593991	0.0159391	AMR Subclass-IN PVALB
ENSG00000250771	ENSG00000250771	4	152640168	154681180	3111	70	0.127384	0.00021352	0.00696	AMR Subclass-IN PVALB
ENSG00000256043	CTSO	4	154921580	156953912	3469	30	0.108951	0.000410357	0.0119737	AMR Subclass-IN PVALB
ENSG00000171503	ETFDH	4	157671968	159710742	2498	13	0.118662	0.000217749	0.00703679	AMR Subclass-IN PVALB
ENSG00000145439	CBR4	4	167863770	170010275	3131	23	0.0721767	0.00711288	0.121737	AMR Subclass-IN PVALB
ENSG00000109572	CLCN3	4	168612633	170723673	3100	1	0.0381388	0.0475159	0.485729	AMR Subclass-IN PVALB
ENSG00000287083	ENSG00000287083	4	178923773	181059792	4288	53	0.346323	1.42926e-14	5.65198e-12	AMR Subclass-IN PVALB
ENSG00000218336	TENM3	4	181143987	183803024	4911	14	0.0549888	0.0154269	0.221625	AMR Subclass-IN PVALB
ENSG00000271538	LINC02427	4	183503271	185537626	3652	31	0.0380087	0.0483513	0.491261	AMR Subclass-IN PVALB
ENSG00000164306	PRIMPOL	4	183649667	185694963	3549	9	0.0833177	0.00284107	0.0581646	AMR Subclass-IN PVALB
ENSG00000109762	SNX25	4	184204237	186370185	4031	36	0.202304	1.69721e-06	0.000116456	AMR Subclass-IN PVALB
ENSG00000109771	LRP2BP	4	184363872	186395924	3710	6	0.0715612	0.00690051	0.118643	AMR Subclass-IN PVALB
ENSG00000235902	ENSG00000235902	4	184665885	186675417	3874	13	0.104667	0.000759554	0.0195276	AMR Subclass-IN PVALB
ENSG00000109794	FAM149A	4	185104419	187172667	3768	41	0.0619628	0.0122076	0.186048	AMR Subclass-IN PVALB
ENSG00000145476	CYP4V2	4	185191567	187213463	3732	11	0.193879	1.22159e-06	8.8074e-05	AMR Subclass-IN PVALB
ENSG00000164344	KLKB1	4	185208979	187258471	3783	45	0.268503	1.2833e-08	1.63798e-06	AMR Subclass-IN PVALB
ENSG00000249378	LINC01060	4	187400736	189681051	4651	16	0.267613	2.17517e-08	2.59415e-06	AMR Subclass-IN PVALB
ENSG00000245685	FRG1-DT	4	188764391	190940733	2149	13	0.112149	0.000256455	0.00804539	AMR Subclass-IN PVALB
ENSG00000225138	SLC9A3-AS1	5	0	1480884	2093	12	0.142391	3.51638e-05	0.00156333	AMR Subclass-IN PVALB
ENSG00000188002	ENSG00000188002	5	598920	2634005	3608	16	0.0401156	0.0262474	0.325967	AMR Subclass-IN PVALB
ENSG00000248994	ENSG00000248994	5	931064	3119926	4318	55	0.269855	2.28733e-09	3.40314e-07	AMR Subclass-IN PVALB
ENSG00000145536	ADAMTS16	5	4140330	6320304	3340	48	0.0617616	0.00981657	0.156099	AMR Subclass-IN PVALB
ENSG00000250056	LINC01018	5	5582136	7600288	3551	53	0.0933695	0.00150252	0.0346294	AMR Subclass-IN PVALB
ENSG00000037474	NSUN2	5	5599239	7633291	3527	11	0.486929	3.88642e-18	4.17152e-15	AMR Subclass-IN PVALB
ENSG00000250974	LINC02196	5	5839460	8219291	4134	75	0.0696473	0.00742271	0.125334	AMR Subclass-IN PVALB
ENSG00000205976	ENSG00000205976	5	6299774	8306592	3477	11	0.105134	0.000495395	0.0139146	AMR Subclass-IN PVALB
ENSG00000039139	DNAH5	5	12690328	15011818	3383	7	0.0447938	0.0373502	0.411483	AMR Subclass-IN PVALB
ENSG00000248150	LINC02150	5	15373361	17440081	2704	15	0.159118	3.98862e-05	0.00173228	AMR Subclass-IN PVALB
ENSG00000246214	ENSG00000246214	5	15615926	17681905	2560	4	0.122099	2.73451e-05	0.00126048	AMR Subclass-IN PVALB
ENSG00000251294	ENSG00000251294	5	23554018	25613222	3213	7	0.14262	0.000112849	0.00413604	AMR Subclass-IN PVALB
ENSG00000113387	SUB1	5	31531633	33604079	3201	24	0.0410861	0.0351629	0.397288	AMR Subclass-IN PVALB
ENSG00000273294	C1QTNF3-AMACR	5	32987174	35124528	3354	22	0.206975	7.33468e-07	5.62338e-05	AMR Subclass-IN PVALB
ENSG00000215158	ENSG00000215158	5	33164698	35244796	3301	11	0.05621	0.0137388	0.203804	AMR Subclass-IN PVALB
ENSG00000286543	ENSG00000286543	5	33245273	35288755	3193	52	0.057504	0.0164413	0.233519	AMR Subclass-IN PVALB
ENSG00000039560	RAI14	5	33656328	35832612	3382	13	0.0538135	0.0198387	0.269788	AMR Subclass-IN PVALB
ENSG00000164188	RANBP3L	5	35246913	37302114	2803	17	0.0384928	0.041107	0.436639	AMR Subclass-IN PVALB
ENSG00000285967	NIPBL-DT	5	35864425	37876700	2538	62	0.0568574	0.0166318	0.235335	AMR Subclass-IN PVALB
ENSG00000112964	GHR	5	41423439	43721878	2864	33	0.0954042	0.00168154	0.0378272	AMR Subclass-IN PVALB
ENSG00000172262	ZNF131	5	42065176	44192021	2610	173	0.0407918	0.0413885	0.438607	AMR Subclass-IN PVALB
ENSG00000213949	ITGA1	5	51787916	53959209	3457	21	0.0602115	0.0155097	0.222603	AMR Subclass-IN PVALB
ENSG00000178722	C5orf64	5	60610424	62793401	2313	27	0.130887	6.91429e-06	0.000401162	AMR Subclass-IN PVALB
ENSG00000288643	ENSG00000288643	5	61306206	63537249	2626	23	0.0581459	0.0145678	0.213362	AMR Subclass-IN PVALB
ENSG00000285804	ENSG00000285804	5	71087782	73108000	1930	33	0.266107	1.61309e-08	1.98688e-06	AMR Subclass-IN PVALB
ENSG00000214944	ARHGEF28	5	72626158	74941993	2988	8	0.06469	0.0105327	0.164356	AMR Subclass-IN PVALB
ENSG00000152359	POC5	5	74674124	76717448	2952	24	0.14513	5.19702e-05	0.00218144	AMR Subclass-IN PVALB
ENSG00000171530	TBCA	5	76691166	78868780	3078	28	0.107968	0.000597153	0.0159954	AMR Subclass-IN PVALB
ENSG00000145685	LHFPL2	5	77485215	79770021	3048	9	0.129908	0.000170101	0.00574406	AMR Subclass-IN PVALB
ENSG00000113273	ARSB	5	77777209	79986087	2921	3	0.0762155	0.00343579	0.067226	AMR Subclass-IN PVALB
ENSG00000164309	CMYA5	5	78689836	80800240	2902	44	0.0999657	0.0012888	0.0304508	AMR Subclass-IN PVALB
ENSG00000164300	SERINC5	5	79111651	81256048	2942	68	0.0701044	0.00771438	0.128804	AMR Subclass-IN PVALB
ENSG00000228716	DHFR	5	79626226	81654983	2860	28	0.0790358	0.00485935	0.0882969	AMR Subclass-IN PVALB
ENSG00000251450	RASGRF2-AS1	5	79947694	81960907	2854	18	0.109823	0.000703315	0.0184046	AMR Subclass-IN PVALB
ENSG00000247572	CKMT2-AS1	5	80201341	82301565	2728	31	0.0832116	0.00264701	0.0551688	AMR Subclass-IN PVALB
ENSG00000152348	ATG10	5	80972023	83276857	2897	38	0.285983	4.7595e-09	6.81153e-07	AMR Subclass-IN PVALB
ENSG00000205464	ATP6AP1L	5	81279462	83386977	2503	20	0.29886	1.66913e-10	3.21565e-08	AMR Subclass-IN PVALB
ENSG00000287862	ENSG00000287862	5	86863703	89144455	1926	41	0.110613	0.000589952	0.0158875	AMR Subclass-IN PVALB
ENSG00000250156	LINC02060	5	87408982	89439090	1486	21	0.0694898	0.00735694	0.125218	AMR Subclass-IN PVALB
ENSG00000164199	ADGRV1	5	89529344	92164437	2759	14	0.182097	9.17636e-06	0.00050143	AMR Subclass-IN PVALB
ENSG00000153347	FAM81B	5	94391366	96450454	2159	23	0.0393114	0.0499018	0.497614	AMR Subclass-IN PVALB
ENSG00000198677	TTC37	5	94461755	96554977	2275	46	0.104542	0.000955997	0.0235891	AMR Subclass-IN PVALB
ENSG00000250240	ENSG00000250240	5	94701249	96732295	2320	11	0.0439279	0.0351008	0.396884	AMR Subclass-IN PVALB
ENSG00000270230	MTND6P22	5	99046450	101046970	2616	20	0.0879027	0.00107581	0.025866	AMR Subclass-IN PVALB
ENSG00000249476	ENSG00000249476	5	108237120	110326369	3151	5	0.062476	0.00674202	0.116317	AMR Subclass-IN PVALB
ENSG00000134987	WDR36	5	110091716	112130502	2765	1	0.190681	1.59485e-06	0.00011199	AMR Subclass-IN PVALB
ENSG00000129595	EPB41L4A	5	111142441	113419313	3651	17	0.0631901	0.00740251	0.125268	AMR Subclass-IN PVALB
ENSG00000145780	FEM1C	5	114520908	116544775	3602	27	0.0727983	0.00470233	0.0859634	AMR Subclass-IN PVALB
ENSG00000177879	AP3S1	5	114841592	116914081	3596	15	0.0460784	0.0311678	0.365619	AMR Subclass-IN PVALB
ENSG00000145781	COMMD10	5	115085016	117412762	4061	65	0.0469152	0.0245493	0.310785	AMR Subclass-IN PVALB
ENSG00000249494	ENSG00000249494	5	118006347	120070902	3459	27	0.166668	2.28109e-05	0.00108996	AMR Subclass-IN PVALB
ENSG00000164244	PRRC1	5	126517640	128555085	2371	57	0.0878592	0.00294285	0.0597598	AMR Subclass-IN PVALB
ENSG00000230561	CCDC192	5	126703391	128941507	2813	44	0.122093	0.000225648	0.00726083	AMR Subclass-IN PVALB
ENSG00000197208	SLC22A4	5	131294394	133344190	855	36	0.0892633	0.00193883	0.0427196	AMR Subclass-IN PVALB
ENSG00000164402	SEPTIN8	5	131750819	133807241	1654	6	0.0757244	0.00383131	0.0733415	AMR Subclass-IN PVALB
ENSG00000164615	CAMLG	5	133738495	135752157	2318	4	0.194241	4.21377e-06	0.000261654	AMR Subclass-IN PVALB
ENSG00000113621	TXNDC15	5	133874371	135901635	2405	21	0.557442	3.30084e-21	7.08596e-18	AMR Subclass-IN PVALB
ENSG00000164616	FBXL21P	5	134930317	136951591	2856	32	0.153543	3.55883e-05	0.0015729	AMR Subclass-IN PVALB
ENSG00000113658	SMAD5	5	135132845	137188747	2976	11	0.0569471	0.0184766	0.256369	AMR Subclass-IN PVALB
ENSG00000152377	SPOCK1	5	135975298	138598379	2892	24	0.147976	7.67112e-05	0.00304153	AMR Subclass-IN PVALB
ENSG00000249593	ENSG00000249593	5	138012647	140051203	1527	19	0.180067	8.75969e-06	0.00048394	AMR Subclass-IN PVALB
ENSG00000213523	SRA1	5	139537340	141557677	1826	40	0.0722783	0.00482335	0.0877488	AMR Subclass-IN PVALB
ENSG00000170445	HARS1	5	139673035	141691537	1903	67	0.0857671	0.00147592	0.0341506	AMR Subclass-IN PVALB
ENSG00000287726	ENSG00000287726	5	140882815	142907939	2851	23	0.123857	0.000239015	0.00757737	AMR Subclass-IN PVALB
ENSG00000231185	SPRY4-AS1	5	141325293	143672001	3264	24	0.0474119	0.0312474	0.366268	AMR Subclass-IN PVALB
ENSG00000250842	ENSG00000250842	5	144337932	146381670	2847	22	0.0385102	0.0466941	0.479284	AMR Subclass-IN PVALB
ENSG00000113716	HMGXB3	5	149000046	151053142	2862	26	0.06863	0.00944579	0.151002	AMR Subclass-IN PVALB
ENSG00000011083	SLC6A7	5	149190062	151222788	2989	19	0.0818818	0.00278645	0.0573589	AMR Subclass-IN PVALB
ENSG00000070808	CAMK2A	5	149219491	151290093	3072	29	0.0426322	0.0366327	0.406347	AMR Subclass-IN PVALB
ENSG00000123643	SLC36A1	5	150437046	152492379	3401	11	0.0467687	0.0333047	0.383294	AMR Subclass-IN PVALB
ENSG00000037749	MFAP3	5	153038959	155220478	3298	83	0.225981	4.57173e-07	3.69352e-05	AMR Subclass-IN PVALB
ENSG00000164574	GALNT10	5	153190730	155420984	3339	160	0.258609	4.88485e-08	5.09755e-06	AMR Subclass-IN PVALB
ENSG00000253980	ENSG00000253980	5	156199242	158224380	3016	18	0.0616283	0.00840085	0.138725	AMR Subclass-IN PVALB
ENSG00000120137	PANK3	5	167548495	169579368	2579	2	0.0485119	0.0273286	0.333875	AMR Subclass-IN PVALB
ENSG00000204764	RANBP17	5	169861870	172300015	3411	15	0.224806	5.01551e-08	5.1978e-06	AMR Subclass-IN PVALB
ENSG00000181163	NPM1	5	170387116	172411810	2737	13	0.107066	0.000569411	0.0155291	AMR Subclass-IN PVALB
ENSG00000182230	FAM153B	5	175060689	177116015	2172	15	0.0369281	0.0478884	0.487547	AMR Subclass-IN PVALB
ENSG00000251414	ENSG00000251414	5	175354206	177356168	1897	27	0.0616432	0.00920277	0.14849	AMR Subclass-IN PVALB
ENSG00000246596	ENSG00000246596	5	176619059	178672209	2343	22	0.109505	0.000554151	0.0152513	AMR Subclass-IN PVALB
ENSG00000249849	ENSG00000249849	5	176682294	178713969	2315	22	0.158216	3.23534e-05	0.00145127	AMR Subclass-IN PVALB
ENSG00000170074	FAM153A	5	176707981	178783398	2417	77	0.447225	3.64384e-15	1.71112e-12	AMR Subclass-IN PVALB
ENSG00000204677	FAM153CP	5	177006348	179086529	2834	63	0.347564	3.9189e-13	1.11112e-10	AMR Subclass-IN PVALB
ENSG00000050767	COL23A1	5	177237476	179590393	3445	60	0.16635	3.88275e-06	0.000243108	AMR Subclass-IN PVALB
ENSG00000087116	ADAMTS2	5	178110853	180345461	4026	2	0.039658	0.0309802	0.363703	AMR Subclass-IN PVALB
ENSG00000050748	MAPK9	5	179233143	181292099	3302	12	0.0520771	0.0163622	0.232616	AMR Subclass-IN PVALB
ENSG00000124588	NQO2	6	1987987	4019755	3255	82	0.0556718	0.0152213	0.220569	AMR Subclass-IN PVALB
ENSG00000224846	NQO2-AS1	6	1989335	3999604	3217	64	0.043805	0.0372046	0.410178	AMR Subclass-IN PVALB
ENSG00000288612	ENSG00000288612	6	2023472	4027426	3222	69	0.404628	7.12544e-15	3.24467e-12	AMR Subclass-IN PVALB
ENSG00000137274	BPHL	6	2118374	4153578	3333	17	0.0454548	0.0271586	0.332783	AMR Subclass-IN PVALB
ENSG00000198721	ECI2	6	3115693	5135597	3525	60	0.0508622	0.024258	0.307482	AMR Subclass-IN PVALB
ENSG00000285219	HULC	6	7435568	10294133	4448	14	0.116793	0.000531118	0.0148073	AMR Subclass-IN PVALB
ENSG00000247925	ENSG00000247925	6	10173452	12259099	3256	23	0.137533	0.000125477	0.0045001	AMR Subclass-IN PVALB
ENSG00000008083	JARID2	6	14246069	16522042	3132	8	0.0664201	0.00560269	0.099635	AMR Subclass-IN PVALB
ENSG00000112183	RBM24	6	16281361	18293871	2714	106	0.0443486	0.0347447	0.394184	AMR Subclass-IN PVALB
ENSG00000112186	CAP2	6	16393505	18557790	3190	61	0.0449047	0.0263584	0.326805	AMR Subclass-IN PVALB
ENSG00000152954	NRSN1	6	23126186	25154900	3765	21	0.0513365	0.0246588	0.311908	AMR Subclass-IN PVALB
ENSG00000124532	MRS2	6	23402908	25426194	3892	33	0.0689589	0.00615724	0.107691	AMR Subclass-IN PVALB
ENSG00000137261	KIAA0319	6	23544104	25646191	3731	16	0.0566039	0.00860564	0.141485	AMR Subclass-IN PVALB
ENSG00000274290	H2BC6	6	25172059	27184655	569	13	0.0442437	0.0349752	0.395762	AMR Subclass-IN PVALB
ENSG00000204188	GGNBP1	6	32540046	34589026	2095	6	0.0790094	0.00405247	0.0765031	AMR Subclass-IN PVALB
ENSG00000272325	NUDT3	6	33279679	35392669	3043	10	0.0455283	0.0249485	0.313725	AMR Subclass-IN PVALB
ENSG00000064995	TAF11	6	33877462	35888071	2735	9	0.0470562	0.0306038	0.359867	AMR Subclass-IN PVALB
ENSG00000246982	ENSG00000246982	6	35146698	37197205	2863	110	0.2348	2.00413e-07	1.78201e-05	AMR Subclass-IN PVALB
ENSG00000112079	STK38	6	35493892	37547479	2885	80	0.130325	0.000166987	0.00567717	AMR Subclass-IN PVALB
ENSG00000112130	RNF8	6	36353979	38394734	3184	87	0.0416533	0.0410838	0.436639	AMR Subclass-IN PVALB
ENSG00000198937	CCDC167	6	36482938	38499893	3111	24	0.0367304	0.0477034	0.486983	AMR Subclass-IN PVALB
ENSG00000164627	KIF6	6	38329990	40725408	3846	13	0.190701	1.22496e-06	8.8074e-05	AMR Subclass-IN PVALB
ENSG00000112576	CCND3	6	40934934	43050357	2841	79	0.0807049	0.0034293	0.0671865	AMR Subclass-IN PVALB
ENSG00000112599	GUCA1B	6	41183284	43194956	2732	53	0.187935	6.15046e-06	0.000368219	AMR Subclass-IN PVALB
ENSG00000112655	PTK7	6	42076307	44161719	2566	42	0.0669452	0.00834554	0.137963	AMR Subclass-IN PVALB
ENSG00000170734	POLH	6	42576185	44620523	2471	41	0.0683818	0.0074231	0.125334	AMR Subclass-IN PVALB
ENSG00000180113	TDRD6	6	45687875	47704319	2623	3	0.0450166	0.0274619	0.334688	AMR Subclass-IN PVALB
ENSG00000146070	PLA2G7	6	45704201	47735693	2670	7	0.30402	8.94035e-10	1.44459e-07	AMR Subclass-IN PVALB
ENSG00000124818	OPN5	6	46781982	48832780	3003	26	0.0501041	0.026932	0.331039	AMR Subclass-IN PVALB
ENSG00000151917	BEND6	6	55955107	58027346	1899	40	0.0520482	0.0239156	0.304824	AMR Subclass-IN PVALB
ENSG00000272316	ENSG00000272316	6	56908560	58913911	483	25	0.0506141	0.0234802	0.301828	AMR Subclass-IN PVALB
ENSG00000112232	KHDRBS2	6	60679961	63286225	3551	96	0.0944871	0.00161659	0.0366799	AMR Subclass-IN PVALB
ENSG00000135314	KHDC1	6	72241314	74310365	3068	9	0.0457018	0.0325816	0.376619	AMR Subclass-IN PVALB
ENSG00000196586	MYO6	6	74749192	76919537	1202	11	0.0608273	0.0125745	0.190481	AMR Subclass-IN PVALB
ENSG00000118418	HMGN3	6	78201245	80234738	2873	71	0.0401516	0.0337408	0.386156	AMR Subclass-IN PVALB
ENSG00000135324	MRAP2	6	83033772	85090881	2583	16	0.114738	0.000445498	0.0127514	AMR Subclass-IN PVALB
ENSG00000272008	ENSG00000272008	6	86151159	88155285	2940	14	0.110072	0.00079421	0.0202625	AMR Subclass-IN PVALB
ENSG00000083099	LYRM2	6	88568144	90638749	2659	5	0.0485126	0.0268049	0.330162	AMR Subclass-IN PVALB
ENSG00000172469	MANEA	6	94577485	96609470	2394	3	0.0800241	0.00413756	0.0776218	AMR Subclass-IN PVALB
ENSG00000287578	ENSG00000287578	6	94917143	97015391	2628	13	0.150419	2.84658e-05	0.00130812	AMR Subclass-IN PVALB
ENSG00000123552	USP45	6	98432325	100521728	2400	95	0.0624551	0.0131769	0.19722	AMR Subclass-IN PVALB
ENSG00000112249	ASCC3	6	99508194	101881372	3175	32	0.0973169	0.00160647	0.0365211	AMR Subclass-IN PVALB
ENSG00000287616	ENSG00000287616	6	103487095	105528158	3075	14	0.0778747	0.00437787	0.0811174	AMR Subclass-IN PVALB
ENSG00000187772	LIN28B	6	103936616	106083332	2850	30	0.0649904	0.00760527	0.127692	AMR Subclass-IN PVALB
ENSG00000112297	CRYBG1	6	105360717	107572017	3145	15	0.297619	5.92766e-10	9.89722e-08	AMR Subclass-IN PVALB
ENSG00000130348	QRSL1	6	105629578	107668417	2916	56	0.205932	3.32144e-07	2.77737e-05	AMR Subclass-IN PVALB
ENSG00000203801	LINC00222	6	107751654	109769942	2577	12	0.169987	1.56107e-05	0.000803364	AMR Subclass-IN PVALB
ENSG00000185250	PPIL6	6	108390215	110441171	2572	26	0.23546	3.42114e-08	3.83653e-06	AMR Subclass-IN PVALB
ENSG00000223537	ENSG00000223537	6	108483638	110506800	2620	4	0.0514008	0.0237441	0.303921	AMR Subclass-IN PVALB
ENSG00000231889	TRAF3IP2-AS1	6	110483511	112598302	2866	16	0.145085	8.77869e-05	0.00333968	AMR Subclass-IN PVALB
ENSG00000255389	ENSG00000255389	6	110599875	112602295	2645	19	0.0753147	0.00415239	0.077803	AMR Subclass-IN PVALB
ENSG00000286339	ENSG00000286339	6	117565660	119576840	2790	24	0.0664525	0.00766993	0.128348	AMR Subclass-IN PVALB
ENSG00000111885	MAN1A1	6	118177205	120349761	3201	42	0.0537883	0.0204648	0.276278	AMR Subclass-IN PVALB
ENSG00000146350	TBC1D32	6	120079494	122334745	3675	159	0.145721	8.13002e-05	0.0031815	AMR Subclass-IN PVALB
ENSG00000111906	HDDC2	6	124219962	126302078	2400	31	0.140009	8.55531e-05	0.003288	AMR Subclass-IN PVALB
ENSG00000118518	RNF146	6	126266726	128288567	1752	47	0.101505	0.00100322	0.0245526	AMR Subclass-IN PVALB
ENSG00000154269	ENPP3	6	130628442	132747418	3363	141	0.0486103	0.027435	0.334632	AMR Subclass-IN PVALB
ENSG00000227954	TARID	6	132502252	134892802	3925	30	0.0687881	0.00783152	0.13047	AMR Subclass-IN PVALB
ENSG00000118514	ALDH8A1	6	133917393	135950115	2646	41	0.229757	2.16863e-07	1.90573e-05	AMR Subclass-IN PVALB
ENSG00000197442	MAP3K5	6	135557046	137792477	3023	20	0.110739	0.000528438	0.0147874	AMR Subclass-IN PVALB
ENSG00000203734	ECT2L	6	137795911	139904070	2958	47	0.045721	0.0336856	0.386156	AMR Subclass-IN PVALB
ENSG00000227681	ENSG00000227681	6	146660703	148953937	3391	21	0.0465342	0.0333122	0.383294	AMR Subclass-IN PVALB
ENSG00000111962	UST	6	147747030	150076990	3775	96	0.349341	3.54699e-11	7.10675e-09	AMR Subclass-IN PVALB
ENSG00000131023	LATS1	6	148658153	150718105	3650	26	0.132393	8.08755e-05	0.00317562	AMR Subclass-IN PVALB
ENSG00000131016	AKAP12	6	150239967	152358559	3781	31	0.0620753	0.0105026	0.164227	AMR Subclass-IN PVALB
ENSG00000227627	ENSG00000227627	6	151983331	153991322	3336	28	0.110186	0.000764483	0.0195983	AMR Subclass-IN PVALB
ENSG00000287092	ENSG00000287092	6	154911195	157397589	3371	3	0.0392042	0.0465178	0.477801	AMR Subclass-IN PVALB
ENSG00000236324	SNX9-AS1	6	156885114	158892786	3047	33	0.0407863	0.0422363	0.446019	AMR Subclass-IN PVALB
ENSG00000146433	TMEM181	6	157536436	159635429	3834	81	0.0598381	0.0119078	0.182404	AMR Subclass-IN PVALB
ENSG00000286533	ENSG00000286533	6	158468601	160662627	3194	36	0.17181	1.0794e-05	0.000581369	AMR Subclass-IN PVALB
ENSG00000287558	ENSG00000287558	6	159742509	161767490	2696	50	0.0485934	0.0253196	0.317065	AMR Subclass-IN PVALB
ENSG00000287690	ENSG00000287690	6	165651524	167655610	3687	9	0.036853	0.0469537	0.48162	AMR Subclass-IN PVALB
ENSG00000185127	C6orf120	6	168702190	170704856	3695	21	0.0709117	0.00672204	0.116106	AMR Subclass-IN PVALB
ENSG00000112584	FAM120B	6	169290703	171407067	2275	7	0.124142	0.000258692	0.00808183	AMR Subclass-IN PVALB
ENSG00000106266	SNX8	7	1251770	3354318	3992	19	0.0468328	0.0304304	0.358649	AMR Subclass-IN PVALB
ENSG00000106263	EIF3B	7	1354086	3380745	3829	12	0.109283	0.000865457	0.0217448	AMR Subclass-IN PVALB
ENSG00000198286	CARD11	7	1906142	4043867	3976	18	0.0538017	0.0196997	0.268871	AMR Subclass-IN PVALB
ENSG00000272968	RBAK-RBAKDN	7	3983718	6073221	3777	82	0.050084	0.0212083	0.281784	AMR Subclass-IN PVALB
ENSG00000146574	CCZ1B	7	5794134	7826770	2945	30	0.109164	0.000535404	0.0148441	AMR Subclass-IN PVALB
ENSG00000106392	C1GALT1	7	6156934	8248616	3184	13	0.132964	0.000170715	0.00575187	AMR Subclass-IN PVALB
ENSG00000230825	ENSG00000230825	7	6255154	8278071	3118	46	0.22299	3.27921e-07	2.76835e-05	AMR Subclass-IN PVALB
ENSG00000215018	COL28A1	7	6356203	8535873	3304	170	0.128019	0.000232547	0.00743506	AMR Subclass-IN PVALB
ENSG00000272732	ENSG00000272732	7	6550104	8552440	3027	17	0.13822	0.00015722	0.00541869	AMR Subclass-IN PVALB
ENSG00000003147	ICA1	7	7113184	9262687	3658	58	0.0442983	0.0242076	0.307441	AMR Subclass-IN PVALB
ENSG00000234710	ENSG00000234710	7	8621764	10769513	4035	8	0.0617893	0.00906411	0.146616	AMR Subclass-IN PVALB
ENSG00000235431	ENSG00000235431	7	8869774	10985895	4083	7	0.250184	8.37344e-08	8.17063e-06	AMR Subclass-IN PVALB
ENSG00000214960	CRPPA	7	15087525	17502504	3713	99	0.1254	0.000216508	0.00701178	AMR Subclass-IN PVALB
ENSG00000122550	KLHL7	7	22105758	24177914	765	74	0.0672981	0.00815998	0.135193	AMR Subclass-IN PVALB
ENSG00000287523	ENSG00000287523	7	23318094	25445128	2106	8	0.0362781	0.0484677	0.491779	AMR Subclass-IN PVALB
ENSG00000214870	ENSG00000214870	7	25398593	27497595	2954	37	0.0874857	0.00238962	0.0506472	AMR Subclass-IN PVALB
ENSG00000234336	JAZF1-AS1	7	27180322	29243917	3165	58	0.104517	0.00074696	0.0192862	AMR Subclass-IN PVALB
ENSG00000225264	ZNRF2P2	7	28598795	30685255	2849	112	0.0753286	0.00466602	0.0855077	AMR Subclass-IN PVALB
ENSG00000006625	GGCT	7	29496621	31504841	2769	5	0.134851	0.000164654	0.00563611	AMR Subclass-IN PVALB
ENSG00000196295	GARS1-DT	7	29516309	31595286	2860	29	0.178167	1.06253e-05	0.000574337	AMR Subclass-IN PVALB
ENSG00000122507	BBS9	7	32109557	34877180	4045	38	0.322059	4.31295e-10	7.44951e-08	AMR Subclass-IN PVALB
ENSG00000189212	DPY19L2P1	7	34079989	36186041	3006	49	0.0523764	0.0199033	0.270423	AMR Subclass-IN PVALB
ENSG00000011426	ANLN	7	35389821	37453791	3008	105	0.119473	0.000243195	0.00767751	AMR Subclass-IN PVALB
ENSG00000155849	ELMO1	7	35852906	38449223	4157	53	0.0626069	0.0125693	0.190481	AMR Subclass-IN PVALB
ENSG00000086289	EPDR1	7	36683843	38951936	3920	80	0.0474046	0.0325806	0.376619	AMR Subclass-IN PVALB
ENSG00000106483	SFRP4	7	36905932	39025695	3642	26	0.0801736	0.00393206	0.0746992	AMR Subclass-IN PVALB
ENSG00000006451	RALA	7	38623565	40708120	2353	46	0.122947	0.000246665	0.00777073	AMR Subclass-IN PVALB
ENSG00000232006	ENSG00000232006	7	41954135	44113931	3246	160	0.068415	0.00862693	0.14168	AMR Subclass-IN PVALB
ENSG00000136280	CCM2	7	43999475	46076469	2561	9	0.0579317	0.0158049	0.225975	AMR Subclass-IN PVALB
ENSG00000158683	PKD1L1	7	46740202	48948466	3618	29	0.0918761	0.00125106	0.0296525	AMR Subclass-IN PVALB
ENSG00000198874	TYW1	7	65995173	68239519	2674	14	0.0589996	0.0138543	0.204253	AMR Subclass-IN PVALB
ENSG00000106610	STAG3L4	7	66302621	68362950	2954	33	0.103716	0.0010011	0.0245409	AMR Subclass-IN PVALB
ENSG00000233369	GTF2IP4	7	72154938	74207283	1413	58	0.0433922	0.0360744	0.404243	AMR Subclass-IN PVALB
ENSG00000071462	BUD23	7	72683025	74705161	1314	6	0.0543904	0.0184739	0.256369	AMR Subclass-IN PVALB
ENSG00000232729	ENSG00000232729	7	73688864	75729001	1305	34	0.0566319	0.0183043	0.25492	AMR Subclass-IN PVALB
ENSG00000205583	STAG3L1	7	74359194	76395383	1719	16	0.111698	0.000636157	0.0168896	AMR Subclass-IN PVALB
ENSG00000188372	ZP3	7	75397518	77442071	2167	19	0.367326	1.30593e-12	3.32613e-10	AMR Subclass-IN PVALB
ENSG00000205485	ENSG00000205485	7	75549360	77627982	2321	69	0.492375	7.13415e-19	1.07205e-15	AMR Subclass-IN PVALB
ENSG00000146707	POMZP3	7	75609986	77627279	2260	17	0.21179	5.29436e-07	4.23182e-05	AMR Subclass-IN PVALB
ENSG00000205482	SPDYE18	7	76052733	78060933	2097	15	0.0408315	0.0402505	0.431297	AMR Subclass-IN PVALB
ENSG00000186088	GSAP	7	76310751	78416349	2483	26	0.174831	6.04357e-06	0.000363267	AMR Subclass-IN PVALB
ENSG00000127947	PTPN12	7	76537295	78640069	2750	58	0.125279	0.000144973	0.00506107	AMR Subclass-IN PVALB
ENSG00000135185	TMEM243	7	86196160	88220587	2136	26	0.0745212	0.00478124	0.087088	AMR Subclass-IN PVALB
ENSG00000127993	RBM48	7	91528773	93540481	1732	8	0.0440688	0.0149531	0.217633	AMR Subclass-IN PVALB
ENSG00000284707	ENSG00000284707	7	96851688	98972985	2703	7	0.0765493	0.00424656	0.0792709	AMR Subclass-IN PVALB
ENSG00000146833	TRIM4	7	98876958	100919531	1859	15	0.0453876	0.0329962	0.380241	AMR Subclass-IN PVALB
ENSG00000106261	ZKSCAN1	7	99015572	101041689	1834	16	0.117349	0.000416083	0.0121172	AMR Subclass-IN PVALB
ENSG00000160963	COL26A1	7	100362875	102559024	2790	51	0.114059	0.000580234	0.0157102	AMR Subclass-IN PVALB
ENSG00000260097	SPDYE6	7	101345746	103356444	2195	20	0.0554354	0.0194527	0.266242	AMR Subclass-IN PVALB
ENSG00000160991	ORAI2	7	101433106	103456825	2099	5	0.0861324	0.00312851	0.0622678	AMR Subclass-IN PVALB
ENSG00000161036	LRWD1	7	101464956	103473168	2055	44	0.0526049	0.0242237	0.307441	AMR Subclass-IN PVALB
ENSG00000170667	RASA4B	7	101479976	103517777	2107	63	0.0976713	0.00167037	0.0376887	AMR Subclass-IN PVALB
ENSG00000170615	SLC26A5	7	102352730	104446207	2318	24	0.0818465	0.00310856	0.0621174	AMR Subclass-IN PVALB
ENSG00000135250	SRPK2	7	104110704	106399308	3071	30	0.146704	8.29923e-05	0.0032242	AMR Subclass-IN PVALB
ENSG00000105835	NAMPT	7	105248298	107285966	2820	47	0.0527052	0.0211766	0.281709	AMR Subclass-IN PVALB
ENSG00000128590	DNAJB9	7	107569867	109574850	2906	21	0.0995975	0.00105627	0.0254368	AMR Subclass-IN PVALB
ENSG00000164604	GPR85	7	112078331	114087778	2358	13	0.0387293	0.0488661	0.493632	AMR Subclass-IN PVALB
ENSG00000004866	ST7	7	115953238	118230176	2309	25	0.0411484	0.0458963	0.474046	AMR Subclass-IN PVALB
ENSG00000233417	ENSG00000233417	7	119141016	121227213	2244	36	0.0539364	0.0222562	0.29209	AMR Subclass-IN PVALB
ENSG00000196937	FAM3C	7	120348878	122396364	2573	57	0.0526654	0.0194677	0.266242	AMR Subclass-IN PVALB
ENSG00000128609	NDUFA5	7	122536997	124557904	2627	79	0.162454	1.21066e-05	0.000641223	AMR Subclass-IN PVALB
ENSG00000106299	WASL	7	122681943	124749003	2700	24	0.0868363	0.00259243	0.0543325	AMR Subclass-IN PVALB
ENSG00000106348	IMPDH1	7	127392277	129410252	2456	17	0.0835738	0.00131201	0.030832	AMR Subclass-IN PVALB
ENSG00000165055	METTL2B	7	127476729	129506602	2367	30	0.252201	4.27441e-08	4.55543e-06	AMR Subclass-IN PVALB
ENSG00000064419	TNPO3	7	127954180	130055173	2794	21	0.0568546	0.018949	0.261236	AMR Subclass-IN PVALB
ENSG00000273329	ENSG00000273329	7	128604548	130611630	2618	36	0.0510705	0.0102206	0.161669	AMR Subclass-IN PVALB
ENSG00000286214	ENSG00000286214	7	129538954	131546900	2554	34	0.0535795	0.0218494	0.288516	AMR Subclass-IN PVALB
ENSG00000172331	BPGM	7	133646811	135679816	2964	38	0.0921863	0.0015274	0.0350952	AMR Subclass-IN PVALB
ENSG00000122783	CYREN	7	134092363	136170795	3227	24	0.161143	3.07329e-05	0.00139946	AMR Subclass-IN PVALB
ENSG00000243317	STMP1	7	134662496	136693418	2732	7	0.0391893	0.0452214	0.469621	AMR Subclass-IN PVALB
ENSG00000164707	SLC13A4	7	134681231	136729258	2733	27	0.0981829	0.000890016	0.0222164	AMR Subclass-IN PVALB
ENSG00000105939	ZC3HAV1	7	138043515	140132122	2635	22	0.0939058	0.00200965	0.0439579	AMR Subclass-IN PVALB
ENSG00000236279	CLEC2L	7	138523685	140544985	2522	46	0.121272	0.000427792	0.0123624	AMR Subclass-IN PVALB
ENSG00000228775	WEE2-AS1	7	140704003	142738346	2209	12	0.288722	5.09325e-09	7.15292e-07	AMR Subclass-IN PVALB
ENSG00000106123	EPHB6	7	141855061	143871094	2096	50	0.0829416	0.00280714	0.0576269	AMR Subclass-IN PVALB
ENSG00000253882	ENSG00000253882	7	142761790	144836933	2197	19	0.0804402	0.00429165	0.079914	AMR Subclass-IN PVALB
ENSG00000174469	CNTNAP2	7	145116002	149420998	7613	144	0.0513453	0.0210667	0.281395	AMR Subclass-IN PVALB
ENSG00000283648	ENSG00000283648	7	147543677	149572177	3730	3	0.134179	0.000166736	0.00567717	AMR Subclass-IN PVALB
ENSG00000287636	ENSG00000287636	7	147584818	149625479	3670	23	0.0800003	0.00390022	0.0743307	AMR Subclass-IN PVALB
ENSG00000170265	ZNF282	7	148195546	150226238	2629	49	0.0592093	0.0152693	0.220839	AMR Subclass-IN PVALB
ENSG00000196453	ZNF777	7	148431363	150461062	2437	80	0.0433289	0.0315267	0.368679	AMR Subclass-IN PVALB
ENSG00000171130	ATP6V0E2	7	148872968	150891204	2925	102	0.0437295	0.030015	0.355426	AMR Subclass-IN PVALB
ENSG00000187260	WDR86	7	150375909	152410727	3090	15	0.13613	9.06067e-05	0.00342097	AMR Subclass-IN PVALB
ENSG00000203335	ENSG00000203335	7	153055286	155063325	3538	23	0.164637	2.18436e-05	0.00105885	AMR Subclass-IN PVALB
ENSG00000182648	LINC01006	7	155388922	157640654	3885	17	0.0936106	0.00134617	0.0315583	AMR Subclass-IN PVALB
ENSG00000105983	LMBR1	7	155668946	157893216	3797	31	0.125961	0.000284103	0.00874839	AMR Subclass-IN PVALB
ENSG00000117868	ESYT2	7	157730995	159830253	2575	45	0.156124	1.65093e-05	0.000842314	AMR Subclass-IN PVALB
ENSG00000126870	DYNC2I1	7	157856558	159956747	2303	16	0.112354	0.000532856	0.0148282	AMR Subclass-IN PVALB
ENSG00000172748	ZNF596	8	0	1264703	1752	15	0.0803041	0.00312104	0.0622015	AMR Subclass-IN PVALB
ENSG00000104714	ERICH1	8	0	1738106	2486	26	0.195441	1.66869e-06	0.000115841	AMR Subclass-IN PVALB
ENSG00000254244	PAICSP4	8	3787332	5788584	491	2	0.0549707	0.00510939	0.0921668	AMR Subclass-IN PVALB
ENSG00000003987	MTMR7	8	16296794	18413528	4367	29	0.138864	8.52764e-05	0.00328576	AMR Subclass-IN PVALB
ENSG00000003989	SLC7A2	8	16497088	18570573	4473	56	0.314493	5.03289e-10	8.59423e-08	AMR Subclass-IN PVALB
ENSG00000078674	PCM1	8	16922840	19027975	4886	11	0.176756	8.68455e-06	0.00048156	AMR Subclass-IN PVALB
ENSG00000156011	PSD3	8	17527303	20084730	5733	30	0.0598325	0.0149602	0.217633	AMR Subclass-IN PVALB
ENSG00000253535	ENSG00000253535	8	23295814	25912073	4087	8	0.186724	6.45348e-06	0.000381797	AMR Subclass-IN PVALB
ENSG00000120907	ADRA1A	8	25748150	27867278	3974	4	0.0754524	0.00460336	0.0847729	AMR Subclass-IN PVALB
ENSG00000168077	SCARA3	8	26633868	28676776	3454	10	0.0404386	0.0299197	0.354577	AMR Subclass-IN PVALB
ENSG00000197265	GTF2E2	8	29578318	31658236	2681	47	0.0581118	0.0153454	0.22087	AMR Subclass-IN PVALB
ENSG00000172728	FUT10	8	32370824	34473146	2975	39	0.145296	8.30349e-05	0.0032242	AMR Subclass-IN PVALB
ENSG00000129696	TTI2	8	32473386	34513185	2834	38	0.0406403	0.041281	0.437777	AMR Subclass-IN PVALB
ENSG00000253829	ENSG00000253829	8	37844866	39846439	1855	7	0.0465164	0.0284135	0.343499	AMR Subclass-IN PVALB
ENSG00000168575	SLC20A2	8	41416475	43541926	1867	16	0.0444382	0.0388368	0.421982	AMR Subclass-IN PVALB
ENSG00000147485	PXDNL	8	50319577	52809445	3917	48	0.472061	6.62325e-17	5.23829e-14	AMR Subclass-IN PVALB
ENSG00000137574	TGS1	8	54773446	56826445	3067	5	0.170089	7.25138e-06	0.000415903	AMR Subclass-IN PVALB
ENSG00000104388	RAB2A	8	59516936	61623644	2808	68	0.0536341	0.0211166	0.281561	AMR Subclass-IN PVALB
ENSG00000185942	NKAIN3	8	61248591	64014000	3674	5	0.0849563	0.00294734	0.0597702	AMR Subclass-IN PVALB
ENSG00000172817	CYP7B1	8	63587763	65798737	1709	8	0.097967	0.00158732	0.0361405	AMR Subclass-IN PVALB
ENSG00000121005	CRISPLD1	8	73984505	76034558	2967	16	0.182988	2.62267e-06	0.000173616	AMR Subclass-IN PVALB
ENSG00000164683	HEY1	8	78762371	80767857	2703	10	0.0501461	0.0217678	0.287691	AMR Subclass-IN PVALB
ENSG00000184672	RALYL	8	83182787	85921844	3517	12	0.0741665	0.00581775	0.102851	AMR Subclass-IN PVALB
ENSG00000251136	ENSG00000251136	8	88585872	90757812	3044	38	0.20689	2.04258e-06	0.000137026	AMR Subclass-IN PVALB
ENSG00000104325	DECR1	8	89001405	91053633	2685	35	0.105631	0.000809943	0.0205245	AMR Subclass-IN PVALB
ENSG00000253738	OTUD6B-AS1	8	90059318	92070583	2027	130	0.127856	7.31854e-05	0.00291713	AMR Subclass-IN PVALB
ENSG00000156172	C8orf37	8	94244913	96269201	3146	71	0.0795924	0.00290452	0.0590612	AMR Subclass-IN PVALB
ENSG00000156467	UQCRB	8	95222947	97235546	2660	26	0.115721	0.000534299	0.0148409	AMR Subclass-IN PVALB
ENSG00000132561	MATN2	8	96868840	99036724	2372	10	0.0579483	0.0142972	0.209604	AMR Subclass-IN PVALB
ENSG00000186106	ANKRD46	8	99509752	101559784	2634	58	0.10158	0.00104806	0.0253551	AMR Subclass-IN PVALB
ENSG00000164932	CTHRC1	8	102371538	104382989	3375	38	0.111881	0.000452944	0.0128909	AMR Subclass-IN PVALB
ENSG00000255105	PTMAP15	8	102559099	104559389	3203	48	0.057238	0.0136183	0.202416	AMR Subclass-IN PVALB
ENSG00000147655	RSPO2	8	106899316	109083642	173	18	0.0515771	0.0238061	0.304096	AMR Subclass-IN PVALB
ENSG00000172172	MRPL13	8	119380761	121445402	3191	15	0.081668	0.00369208	0.071496	AMR Subclass-IN PVALB
ENSG00000153317	ASAP1	8	129052104	131443674	1399	13	0.0395351	0.0486665	0.492707	AMR Subclass-IN PVALB
ENSG00000132294	EFR3A	8	130904093	133013642	3091	30	0.113654	0.000604536	0.0161631	AMR Subclass-IN PVALB
ENSG00000106686	SPATA6L	9	3553386	5666674	3252	20	0.04885	0.0268999	0.331039	AMR Subclass-IN PVALB
ENSG00000147853	AK3	9	3709556	5742043	3176	19	0.0916745	0.00148302	0.0342326	AMR Subclass-IN PVALB
ENSG00000287759	ENSG00000287759	9	3741741	5759639	3132	13	0.0689999	0.00876166	0.14311	AMR Subclass-IN PVALB
ENSG00000120215	MLANA	9	4890889	6910606	2824	48	0.144882	5.9308e-05	0.00243511	AMR Subclass-IN PVALB
ENSG00000285688	ENSG00000285688	9	6177577	8203458	3493	29	0.0880181	0.00306477	0.0614877	AMR Subclass-IN PVALB
ENSG00000288042	ENSG00000288042	9	6304551	8343556	3665	21	0.159224	1.67631e-05	0.000844187	AMR Subclass-IN PVALB
ENSG00000225706	PTPRD-AS1	9	7858127	9864772	3712	78	0.0466788	0.0314682	0.36828	AMR Subclass-IN PVALB
ENSG00000153714	LURAP1L	9	11775020	13823060	3048	40	0.0450372	0.035354	0.398847	AMR Subclass-IN PVALB
ENSG00000175893	ZDHHC21	9	13611071	15693432	3057	54	0.291625	3.63173e-09	5.29845e-07	AMR Subclass-IN PVALB
ENSG00000164946	FREM1	9	13737152	15910995	3185	36	0.169965	1.4271e-05	0.000742043	AMR Subclass-IN PVALB
ENSG00000215237	ENSG00000215237	9	13993312	16019729	2950	21	0.0890957	0.00229962	0.0492083	AMR Subclass-IN PVALB
ENSG00000164989	CCDC171	9	14553043	17061663	4137	115	0.0538523	0.0198032	0.269741	AMR Subclass-IN PVALB
ENSG00000155875	SAXO1	9	17858906	20049358	3196	5	0.0343723	0.0460084	0.474515	AMR Subclass-IN PVALB
ENSG00000286685	ENSG00000286685	9	18789179	20894856	2767	19	0.338565	1.20891e-10	2.35926e-08	AMR Subclass-IN PVALB
ENSG00000285103	ENSG00000285103	9	26529085	28543902	3277	6	0.0528623	0.0209713	0.280619	AMR Subclass-IN PVALB
ENSG00000235453	SMIM27	9	31551144	33568621	3345	32	0.0479891	0.0232139	0.299702	AMR Subclass-IN PVALB
ENSG00000137074	APTX	9	31886601	34025130	3449	20	0.0736975	0.00572866	0.101418	AMR Subclass-IN PVALB
ENSG00000230453	ANKRD18B	9	32524394	34573009	2715	29	0.46069	3.18809e-16	2.17761e-13	AMR Subclass-IN PVALB
ENSG00000226562	CYP4F26P	9	32580695	34607874	2710	38	0.261547	1.28623e-08	1.63798e-06	AMR Subclass-IN PVALB
ENSG00000122756	CNTFR	9	33551432	35590140	2262	4	0.0431089	0.0399092	0.429288	AMR Subclass-IN PVALB
ENSG00000137070	IL11RA	9	33650702	35661902	2233	1	0.0612867	0.0109218	0.169197	AMR Subclass-IN PVALB
ENSG00000279608	ENSG00000279608	9	34038625	36044326	2085	13	0.0572521	0.0101	0.160098	AMR Subclass-IN PVALB
ENSG00000198467	TPM2	9	34681992	36690056	2025	30	0.169015	1.15858e-05	0.00061957	AMR Subclass-IN PVALB
ENSG00000159899	NPR2	9	34791591	36809732	2056	25	0.0442616	0.0344569	0.393154	AMR Subclass-IN PVALB
ENSG00000137098	SPAG8	9	34808045	36812272	2036	46	0.0610543	0.010515	0.164251	AMR Subclass-IN PVALB
ENSG00000135063	FAM189A2	9	68324567	70392558	2431	20	0.0436249	0.0364214	0.406347	AMR Subclass-IN PVALB
ENSG00000165072	MAMDC2	9	69043848	71226972	2922	88	0.0643107	0.00867161	0.142258	AMR Subclass-IN PVALB
ENSG00000203321	CARNMT1-AS1	9	73952968	75996293	2933	59	0.0736281	0.00450936	0.0832459	AMR Subclass-IN PVALB
ENSG00000106733	NMRK1	9	74060573	76088217	2919	21	0.412164	1.43425e-13	4.4901e-11	AMR Subclass-IN PVALB
ENSG00000135069	PSAT1	9	77297125	79330093	2580	54	0.0484198	0.0240284	0.305736	AMR Subclass-IN PVALB
ENSG00000148057	IDNK	9	82623049	84644130	3082	19	0.0658593	0.00604123	0.106177	AMR Subclass-IN PVALB
ENSG00000230303	ENSG00000230303	9	84783668	86805154	2429	34	0.0541734	0.0188459	0.260053	AMR Subclass-IN PVALB
ENSG00000187753	C9orf153	9	85220265	87259657	2613	57	0.0657412	0.01071	0.166949	AMR Subclass-IN PVALB
ENSG00000235819	ENSG00000235819	9	85414201	87488607	2686	48	0.0828301	0.00238384	0.0506472	AMR Subclass-IN PVALB
ENSG00000196730	DAPK1	9	86497228	88708634	3753	114	0.0821628	0.00403448	0.0762592	AMR Subclass-IN PVALB
ENSG00000187764	SEMA4D	9	88360787	90498130	3431	6	0.126768	0.000153761	0.00532387	AMR Subclass-IN PVALB
ENSG00000188312	CENPP	9	91325953	93620529	3261	54	0.544345	1.72322e-20	3.23685e-17	AMR Subclass-IN PVALB
ENSG00000106809	OGN	9	91383268	93404696	2878	77	0.193157	1.6807e-06	0.000115853	AMR Subclass-IN PVALB
ENSG00000127083	OMD	9	91412380	93424471	2870	38	0.245492	5.84381e-08	5.9738e-06	AMR Subclass-IN PVALB
ENSG00000106819	ASPN	9	91456205	93482506	2858	46	0.159796	3.11153e-05	0.00141247	AMR Subclass-IN PVALB
ENSG00000106823	ECM2	9	91493554	93536655	2900	19	0.230895	1.46064e-07	1.32223e-05	AMR Subclass-IN PVALB
ENSG00000226721	EEF1DP2	9	91836826	93837668	2842	48	0.10486	0.00101088	0.0247	AMR Subclass-IN PVALB
ENSG00000188938	FAM120AOS	9	92431441	94453581	2824	20	0.258259	4.07699e-08	4.40755e-06	AMR Subclass-IN PVALB
ENSG00000175611	LINC00476	9	94759231	96876049	2701	131	0.292396	1.36785e-09	2.07623e-07	AMR Subclass-IN PVALB
ENSG00000224848	ENSG00000224848	9	95687050	97774318	2666	12	0.304047	5.66136e-10	9.5588e-08	AMR Subclass-IN PVALB
ENSG00000081386	ZNF510	9	95754553	97778129	2538	37	0.0442259	0.0364567	0.406347	AMR Subclass-IN PVALB
ENSG00000196597	ZNF782	9	95816269	97875623	2536	19	0.144316	8.09384e-05	0.00317562	AMR Subclass-IN PVALB
ENSG00000196312	MFSD14C	9	95887373	98013708	2547	24	0.0444782	0.0347622	0.394184	AMR Subclass-IN PVALB
ENSG00000136943	CTSV	9	96029677	98156556	2493	25	0.543667	1.44795e-22	4.35168e-19	AMR Subclass-IN PVALB
ENSG00000159712	ANKRD18CP	9	96156570	98221235	2474	40	0.507485	3.79742e-18	4.17152e-15	AMR Subclass-IN PVALB
ENSG00000203279	ENSG00000203279	9	96200475	98238745	2425	60	0.560961	1.16194e-21	2.91008e-18	AMR Subclass-IN PVALB
ENSG00000136932	TRMO	9	96904489	98922516	2710	31	0.0677219	0.00694542	0.119279	AMR Subclass-IN PVALB
ENSG00000119509	INVS	9	99099243	101302175	1998	12	0.139666	0.000132386	0.00468087	AMR Subclass-IN PVALB
ENSG00000136870	ZNF189	9	100398851	102410660	1435	64	0.0681202	0.00551983	0.0983944	AMR Subclass-IN PVALB
ENSG00000136824	SMC2	9	103094260	105141419	3300	31	0.216101	5.79355e-08	5.963e-06	AMR Subclass-IN PVALB
ENSG00000136810	TXN	9	109243810	111256507	3294	17	0.050459	0.0238185	0.304096	AMR Subclass-IN PVALB
ENSG00000259953	ENSG00000259953	9	111028570	113039143	3055	55	0.0854488	0.00258847	0.0543254	AMR Subclass-IN PVALB
ENSG00000106868	SUSD1	9	111040783	113175297	3197	133	0.270744	1.23058e-08	1.59413e-06	AMR Subclass-IN PVALB
ENSG00000119314	PTBP3	9	111217716	113333664	3155	15	0.0425709	0.0334148	0.384181	AMR Subclass-IN PVALB
ENSG00000228623	ZNF883	9	111957722	114012227	3071	30	0.0638915	0.0122418	0.186342	AMR Subclass-IN PVALB
ENSG00000136868	SLC31A1	9	112221544	114264492	2958	241	0.0514837	0.0211839	0.281709	AMR Subclass-IN PVALB
ENSG00000136875	PRPF4	9	112275642	114294009	2947	29	0.0827863	0.00394614	0.0748721	AMR Subclass-IN PVALB
ENSG00000138835	RGS3	9	112444731	114597743	3174	159	0.0905936	0.00209458	0.0454845	AMR Subclass-IN PVALB
ENSG00000136888	ATP6V1G1	9	113587706	115598915	3042	2	0.0615258	0.0108072	0.167768	AMR Subclass-IN PVALB
ENSG00000256040	PAPPA-AS1	9	115398157	117400606	2710	52	0.0514825	0.0208856	0.279722	AMR Subclass-IN PVALB
ENSG00000226752	CUTALP	9	119824828	121854385	2149	18	0.594256	1.69675e-23	6.37426e-20	AMR Subclass-IN PVALB
ENSG00000119408	NEK6	9	123257606	125353307	2348	10	0.0615007	0.0136831	0.203178	AMR Subclass-IN PVALB
ENSG00000196814	MVB12B	9	125326829	127507041	2620	120	0.262648	1.38228e-08	1.73096e-06	AMR Subclass-IN PVALB
ENSG00000136877	FPGS	9	126794597	128814327	1739	21	0.125125	0.000128603	0.00459031	AMR Subclass-IN PVALB
ENSG00000171159	C9orf16	9	127160265	129163924	1773	22	0.0795987	0.00416699	0.0779793	AMR Subclass-IN PVALB
ENSG00000235007	ENSG00000235007	9	128139413	130260575	2547	7	0.0499899	0.018792	0.259786	AMR Subclass-IN PVALB
ENSG00000204054	LINC00963	9	128476946	130513687	2603	28	0.0423736	0.0358483	0.402523	AMR Subclass-IN PVALB
ENSG00000148331	ASB6	9	128634604	130642169	2700	2	0.0513109	0.0248207	0.313166	AMR Subclass-IN PVALB
ENSG00000236986	ENSG00000236986	9	130132852	132167505	2781	2	0.0932356	0.00144634	0.0335921	AMR Subclass-IN PVALB
ENSG00000221676	RNU6ATAC	9	133164439	135164564	3900	38	0.0738098	0.00496975	0.090085	AMR Subclass-IN PVALB
ENSG00000186350	RXRA	9	133317098	135440585	4031	24	0.097768	0.00129488	0.0305465	AMR Subclass-IN PVALB
ENSG00000130653	PNPLA7	9	136459952	138550402	1475	47	0.204611	6.51905e-07	5.07574e-05	AMR Subclass-IN PVALB
ENSG00000182154	MRPL41	9	136551879	138552555	1362	22	0.252068	1.35938e-09	2.07623e-07	AMR Subclass-IN PVALB
ENSG00000131591	C1orf159	1	81818	2116361	1439	19	0.051266	0.0372235	0.63282	AMR Subclass-IN PVALB-CHC
ENSG00000116288	PARK7	1	6954291	8985505	3545	107	0.184729	1.5075e-05	0.00226735	AMR Subclass-IN PVALB-CHC
ENSG00000171608	PIK3CD	1	8651731	10729114	3231	15	0.15223	0.000175419	0.0132724	AMR Subclass-IN PVALB-CHC
ENSG00000169914	OTUD3	1	18882395	20912945	4185	19	0.123491	0.000300648	0.0205459	AMR Subclass-IN PVALB-CHC
ENSG00000204219	TCEA3	1	22380909	24424748	3707	22	0.240511	9.30007e-08	3.58222e-05	AMR Subclass-IN PVALB-CHC
ENSG00000117616	RSRP1	1	24242249	26338213	3820	22	0.125798	0.000804932	0.0385367	AMR Subclass-IN PVALB-CHC
ENSG00000121774	KHDRBS1	1	31013868	33060850	2941	53	0.151954	0.000150197	0.0117849	AMR Subclass-IN PVALB-CHC
ENSG00000228436	ENSG00000228436	1	37859912	39965038	3350	21	0.047443	0.0372642	0.63282	AMR Subclass-IN PVALB-CHC
ENSG00000243970	PPIEL	1	38522280	40559671	3291	5	0.0769271	0.00522681	0.158753	AMR Subclass-IN PVALB-CHC
ENSG00000084072	PPIE	1	38692182	40763914	3363	35	0.0511109	0.0340266	0.603589	AMR Subclass-IN PVALB-CHC
ENSG00000131238	PPT1	1	39072710	41097260	3440	4	0.0513836	0.0189048	0.410767	AMR Subclass-IN PVALB-CHC
ENSG00000186409	CCDC30	1	41463221	43657190	3687	13	0.155532	7.832e-05	0.00706046	AMR Subclass-IN PVALB-CHC
ENSG00000159592	GPBP1L1	1	44627304	46688113	3133	178	0.137302	0.000266114	0.0187921	AMR Subclass-IN PVALB-CHC
ENSG00000173660	UQCRH	1	45303698	47316776	3220	46	0.115069	0.000962465	0.0445679	AMR Subclass-IN PVALB-CHC
ENSG00000058804	NDC1	1	52765478	54838463	4102	14	0.0555479	0.0199011	0.425864	AMR Subclass-IN PVALB-CHC
ENSG00000162601	MYSM1	1	57643440	59700077	3832	6	0.0537912	0.0278316	0.522697	AMR Subclass-IN PVALB-CHC
ENSG00000142856	ITGB3BP	1	62440770	64593721	4125	33	0.0885826	0.00317449	0.109624	AMR Subclass-IN PVALB-CHC
ENSG00000286863	ENSG00000286863	1	71283170	73753772	4017	56	0.194186	1.31227e-05	0.00202186	AMR Subclass-IN PVALB-CHC
ENSG00000225087	ENSG00000225087	1	71636547	73899240	3819	78	0.0650247	0.0156189	0.3483	AMR Subclass-IN PVALB-CHC
ENSG00000097046	CDC7	1	90500851	92525764	3538	41	0.167077	4.10855e-05	0.00435198	AMR Subclass-IN PVALB-CHC
ENSG00000172339	ALG14	1	93974405	96072951	3996	29	0.0974451	0.00173342	0.0701337	AMR Subclass-IN PVALB-CHC
ENSG00000060718	COL11A1	1	101876467	104108872	4587	28	0.312575	5.17018e-09	3.65101e-06	AMR Subclass-IN PVALB-CHC
ENSG00000031698	SARS1	1	108213918	110238182	2933	13	0.0534568	0.0252414	0.491715	AMR Subclass-IN PVALB-CHC
ENSG00000143126	CELSR2	1	108249539	110275751	3026	50	0.0493567	0.0340471	0.603589	AMR Subclass-IN PVALB-CHC
ENSG00000181754	AMIGO1	1	108504178	110509738	3355	28	0.144136	0.000153534	0.0119362	AMR Subclass-IN PVALB-CHC
ENSG00000134202	GSTM3	1	108733932	110741038	3465	31	0.0893653	0.00311719	0.108259	AMR Subclass-IN PVALB-CHC
ENSG00000162775	RBM15	1	109338506	111346681	3699	53	0.104665	0.00160488	0.0656992	AMR Subclass-IN PVALB-CHC
ENSG00000156171	DRAM2	1	110117163	112140203	4242	9	0.0461192	0.0466016	0.729058	AMR Subclass-IN PVALB-CHC
ENSG00000116489	CAPZA1	1	111619805	113671616	3465	1	0.0558965	0.0150824	0.339916	AMR Subclass-IN PVALB-CHC
ENSG00000178104	PDE4DIP	1	147808181	150048286	474	13	0.0675163	0.0129525	0.304042	AMR Subclass-IN PVALB-CHC
ENSG00000143401	ANP32E	1	149218417	151236156	1750	23	0.0446923	0.0402128	0.667734	AMR Subclass-IN PVALB-CHC
ENSG00000143458	GABPB2	1	150070578	152125542	2604	141	0.179628	2.28115e-05	0.00288515	AMR Subclass-IN PVALB-CHC
ENSG00000229588	ENSG00000229588	1	165165911	167339090	4564	56	0.12394	0.000545204	0.0297201	AMR Subclass-IN PVALB-CHC
ENSG00000143162	CREG1	1	166529117	168553805	3678	25	0.0826157	0.00719317	0.201171	AMR Subclass-IN PVALB-CHC
ENSG00000143156	NME7	1	168132531	170367948	4922	14	0.183244	1.1689e-05	0.00186891	AMR Subclass-IN PVALB-CHC
ENSG00000117477	CCDC181	1	168394870	170460669	4774	61	0.11208	0.0014519	0.0612109	AMR Subclass-IN PVALB-CHC
ENSG00000177888	ZBTB41	1	196153682	198201293	2632	34	0.0415122	0.0441206	0.704101	AMR Subclass-IN PVALB-CHC
ENSG00000134369	NAV1	1	200622885	202826969	4070	184	0.177775	1.77569e-05	0.00242697	AMR Subclass-IN PVALB-CHC
ENSG00000158615	PPP1R15B	1	203403381	205411817	3887	23	0.0728964	0.0110424	0.277725	AMR Subclass-IN PVALB-CHC
ENSG00000286619	ENSG00000286619	1	204813322	206896082	3385	9	0.594783	4.87845e-21	2.067e-17	AMR Subclass-IN PVALB-CHC
ENSG00000196352	CD55	1	206321532	208386804	3269	21	0.0586608	0.0231725	0.467533	AMR Subclass-IN PVALB-CHC
ENSG00000272865	ENSG00000272865	1	241147230	243209129	4385	86	0.0772749	0.0079411	0.215682	AMR Subclass-IN PVALB-CHC
ENSG00000203666	EFCAB2	1	243969705	246127164	4896	85	0.13056	0.000444311	0.0267028	AMR Subclass-IN PVALB-CHC
ENSG00000047056	WDR37	10	49538	2132384	3224	51	0.050132	0.0309897	0.567186	AMR Subclass-IN PVALB-CHC
ENSG00000148429	USP6NL	10	10453946	12611754	3560	34	0.0504595	0.0278564	0.522697	AMR Subclass-IN PVALB-CHC
ENSG00000152465	NMT2	10	14102584	16168693	3271	8	0.0483492	0.0402657	0.667734	AMR Subclass-IN PVALB-CHC
ENSG00000148468	FAM171A1	10	14211643	16371289	3389	36	0.081338	0.00691506	0.194034	AMR Subclass-IN PVALB-CHC
ENSG00000107890	ANKRD26	10	25973793	28100494	3965	26	0.177313	2.69382e-05	0.00317048	AMR Subclass-IN PVALB-CHC
ENSG00000148498	PARD3	10	33109560	35815325	3778	24	0.110586	0.000930679	0.0438143	AMR Subclass-IN PVALB-CHC
ENSG00000128805	ARHGAP22	10	47446036	49656265	2665	36	0.243492	3.18242e-07	8.98927e-05	AMR Subclass-IN PVALB-CHC
ENSG00000197444	OGDHL	10	48734641	50762379	2822	56	0.0712775	0.0119006	0.28731	AMR Subclass-IN PVALB-CHC
ENSG00000122884	P4HA1	10	72007217	74096974	2167	44	0.0818314	0.00681732	0.191927	AMR Subclass-IN PVALB-CHC
ENSG00000156671	SAMD8	10	74099586	76182123	2005	14	0.115399	0.0013188	0.0573104	AMR Subclass-IN PVALB-CHC
ENSG00000107771	CCSER2	10	83328586	85518521	4338	19	0.0570753	0.0235925	0.470407	AMR Subclass-IN PVALB-CHC
ENSG00000107864	CPEB3	10	91046692	93291078	2798	6	0.0747058	0.00914587	0.238966	AMR Subclass-IN PVALB-CHC
ENSG00000108231	LGI1	10	92757840	94806272	2659	114	0.0687324	0.0141154	0.326813	AMR Subclass-IN PVALB-CHC
ENSG00000052749	RRP12	10	96356358	98426076	2247	40	0.0540376	0.0290252	0.537087	AMR Subclass-IN PVALB-CHC
ENSG00000155256	ZFYVE27	10	96737121	98760907	2447	5	0.0571238	0.0224618	0.456454	AMR Subclass-IN PVALB-CHC
ENSG00000166024	R3HCC1L	10	97134624	99244897	2575	25	0.096796	0.00326706	0.111214	AMR Subclass-IN PVALB-CHC
ENSG00000107521	HPS1	10	97416198	99446935	2341	88	0.0669874	0.0122101	0.290643	AMR Subclass-IN PVALB-CHC
ENSG00000108018	SORCS1	10	105573663	108164706	4162	10	0.110406	0.00176985	0.0707835	AMR Subclass-IN PVALB-CHC
ENSG00000148700	ADD3	10	108996368	111135565	2944	39	0.112311	0.00118145	0.0524168	AMR Subclass-IN PVALB-CHC
ENSG00000108061	SHOC2	10	109919593	112013666	3107	96	0.0454014	0.043235	0.698348	AMR Subclass-IN PVALB-CHC
ENSG00000165868	HSPA12A	10	115671192	117850251	2667	23	0.0478522	0.0432656	0.698348	AMR Subclass-IN PVALB-CHC
ENSG00000227165	WDR11-AS1	10	119759898	121851457	3275	17	0.169557	5.41586e-05	0.00515663	AMR Subclass-IN PVALB-CHC
ENSG00000226864	ATE1-AS1	10	120928312	122951965	3225	12	0.0604166	0.0208519	0.437374	AMR Subclass-IN PVALB-CHC
ENSG00000107679	PLEKHA1	10	121374696	123442602	3195	7	0.153357	4.77373e-05	0.00475913	AMR Subclass-IN PVALB-CHC
ENSG00000182022	CHST15	10	123007668	125093598	3513	27	0.0649892	0.00956383	0.248541	AMR Subclass-IN PVALB-CHC
ENSG00000132334	PTPRE	10	126907103	129085855	3984	50	0.0679154	0.00649584	0.187231	AMR Subclass-IN PVALB-CHC
ENSG00000177225	GATD1	11	0	1777488	2614	25	0.0599567	0.0197802	0.424347	AMR Subclass-IN PVALB-CHC
ENSG00000177600	RPLP2	11	0	1812880	2654	9	0.110306	0.000502837	0.0285976	AMR Subclass-IN PVALB-CHC
ENSG00000205531	NAP1L4	11	1944431	3992377	2762	44	0.0789994	0.0080556	0.217714	AMR Subclass-IN PVALB-CHC
ENSG00000110713	NUP98	11	2671083	4797792	3082	37	0.092478	0.00332925	0.112399	AMR Subclass-IN PVALB-CHC
ENSG00000110315	RNF141	11	9511673	11541230	3582	14	0.0796065	0.00836053	0.224301	AMR Subclass-IN PVALB-CHC
ENSG00000110321	EIF4G2	11	9797050	11808940	3643	36	0.0512406	0.0316904	0.57259	AMR Subclass-IN PVALB-CHC
ENSG00000110328	GALNT18	11	10270877	12622005	4199	20	0.262955	2.18386e-07	7.11771e-05	AMR Subclass-IN PVALB-CHC
ENSG00000197702	PARVA	11	11377563	13535356	3630	10	0.181668	1.8888e-05	0.00250088	AMR Subclass-IN PVALB-CHC
ENSG00000011405	PIK3C2A	11	16077730	18207983	2548	52	0.180118	1.56317e-05	0.00228384	AMR Subclass-IN PVALB-CHC
ENSG00000149089	APIP	11	33853094	35916379	3190	34	0.295877	2.73908e-08	1.16055e-05	AMR Subclass-IN PVALB-CHC
ENSG00000149090	PAMR1	11	34431823	36530300	3338	32	0.146536	0.000120233	0.0101885	AMR Subclass-IN PVALB-CHC
ENSG00000121653	MAPK8IP1	11	44885651	46906465	1984	7	0.0778651	0.00872114	0.232399	AMR Subclass-IN PVALB-CHC
ENSG00000149179	C11orf49	11	45936689	48164385	1693	21	0.0403109	0.0498868	0.763209	AMR Subclass-IN PVALB-CHC
ENSG00000149187	CELF1	11	46465933	48565569	1740	9	0.072417	0.00899062	0.236604	AMR Subclass-IN PVALB-CHC
ENSG00000172247	C1QTNF4	11	46589667	48594411	1729	7	0.0783811	0.00605871	0.178859	AMR Subclass-IN PVALB-CHC
ENSG00000168569	TMEM223	11	61771629	63792006	2339	10	0.0640102	0.0154028	0.344388	AMR Subclass-IN PVALB-CHC
ENSG00000173511	VEGFB	11	63234584	65239264	1950	7	0.0528484	0.0317843	0.573064	AMR Subclass-IN PVALB-CHC
ENSG00000087365	SF3B2	11	65050729	67069308	1767	23	0.124135	0.000515662	0.0287481	AMR Subclass-IN PVALB-CHC
ENSG00000173715	C11orf80	11	65744451	67843516	1950	25	0.0433413	0.0384684	0.646788	AMR Subclass-IN PVALB-CHC
ENSG00000254604	ENSG00000254604	11	69282367	71363368	3097	26	0.105939	0.00083266	0.0396402	AMR Subclass-IN PVALB-CHC
ENSG00000166435	XRRA1	11	73807739	75949200	2656	41	0.260902	2.10745e-07	7.11771e-05	AMR Subclass-IN PVALB-CHC
ENSG00000048649	RSF1	11	76660009	78820869	2716	51	0.0870801	0.0030134	0.105519	AMR Subclass-IN PVALB-CHC
ENSG00000255929	ENSG00000255929	11	93545330	95740355	2818	16	0.0520688	0.0278805	0.522697	AMR Subclass-IN PVALB-CHC
ENSG00000149972	CNTN5	11	98020949	101358885	6437	33	0.145134	0.000239046	0.0171667	AMR Subclass-IN PVALB-CHC
ENSG00000137727	ARHGAP20	11	109577042	111713189	2746	15	0.110381	0.00157101	0.06494	AMR Subclass-IN PVALB-CHC
ENSG00000137713	PPP2R1B	11	110726908	112766389	2603	38	0.0470393	0.0415631	0.679934	AMR Subclass-IN PVALB-CHC
ENSG00000109906	ZBTB16	11	113059041	115256765	3048	1	0.0562433	0.0236965	0.471372	AMR Subclass-IN PVALB-CHC
ENSG00000149577	SIDT2	11	116178736	118197445	3476	64	0.102361	0.00231204	0.0863095	AMR Subclass-IN PVALB-CHC
ENSG00000245248	USP2-AS1	11	118364359	120526664	2832	135	0.138222	0.000383057	0.0244062	AMR Subclass-IN PVALB-CHC
ENSG00000023171	GRAMD1B	11	122358428	124627774	4135	5	0.0570235	0.0233964	0.468702	AMR Subclass-IN PVALB-CHC
ENSG00000166257	SCN3B	11	122629187	124655244	3810	7	0.127542	0.000374155	0.0240196	AMR Subclass-IN PVALB-CHC
ENSG00000082805	ERC1	12	0	2495933	3632	64	0.0959815	0.00184799	0.0724629	AMR Subclass-IN PVALB-CHC
ENSG00000011105	TSPAN9	12	2077355	4286564	3378	60	0.133781	0.000417067	0.0252445	AMR Subclass-IN PVALB-CHC
ENSG00000111224	PARP11	12	2791047	4873448	3292	3	0.136978	0.000374084	0.0240196	AMR Subclass-IN PVALB-CHC
ENSG00000130035	GALNT8	12	3720400	5851927	3201	4	0.104909	0.00249261	0.0918365	AMR Subclass-IN PVALB-CHC
ENSG00000110811	P3H3	12	5828407	7839847	2897	37	0.0716217	0.0101205	0.258316	AMR Subclass-IN PVALB-CHC
ENSG00000134539	KLRD1	12	9226058	11329608	3444	24	0.0947444	0.00269252	0.0966798	AMR Subclass-IN PVALB-CHC
ENSG00000275119	ENSG00000275119	12	10212219	12251389	2981	99	0.318759	7.27205e-09	4.74026e-06	AMR Subclass-IN PVALB-CHC
ENSG00000247157	LINC01252	12	10548030	12590369	2900	28	0.0805413	0.00481076	0.150987	AMR Subclass-IN PVALB-CHC
ENSG00000048540	LMO3	12	15548372	17610594	2071	30	0.148967	0.000219631	0.0159073	AMR Subclass-IN PVALB-CHC
ENSG00000121350	PYROXD1	12	20437615	22471250	2755	89	0.0662332	0.0145588	0.333027	AMR Subclass-IN PVALB-CHC
ENSG00000123104	ITPR2	12	25335352	27833194	4079	26	0.283384	3.3869e-08	1.36669e-05	AMR Subclass-IN PVALB-CHC
ENSG00000133704	IPO8	12	29628988	31695869	3677	78	0.0956312	0.00357784	0.119364	AMR Subclass-IN PVALB-CHC
ENSG00000110888	CAPRIN2	12	29709552	31754951	3545	16	0.0438926	0.0353043	0.615573	AMR Subclass-IN PVALB-CHC
ENSG00000184613	NELL2	12	43508275	45921848	3161	9	0.0459854	0.0458022	0.720089	AMR Subclass-IN PVALB-CHC
ENSG00000139218	SCAF11	12	44919131	46992120	2493	2	0.0456359	0.0438821	0.703989	AMR Subclass-IN PVALB-CHC
ENSG00000079387	SENP1	12	47042897	49106079	3045	49	0.0480912	0.039023	0.654814	AMR Subclass-IN PVALB-CHC
ENSG00000139636	LMBR1L	12	48097136	50110900	2137	20	0.0450019	0.034763	0.610525	AMR Subclass-IN PVALB-CHC
ENSG00000135390	ATP5MC2	12	52632726	54677408	2535	16	0.077815	0.00986659	0.254907	AMR Subclass-IN PVALB-CHC
ENSG00000065357	DGKA	12	54927319	56954027	2238	9	0.119283	0.000942754	0.043895	AMR Subclass-IN PVALB-CHC
ENSG00000139645	ANKRD52	12	55237807	57258384	1939	129	0.0449183	0.0439474	0.703989	AMR Subclass-IN PVALB-CHC
ENSG00000135655	USP15	12	61260338	63417431	3093	33	0.097925	0.00311638	0.108259	AMR Subclass-IN PVALB-CHC
ENSG00000257815	PRANCR	12	68901918	71243379	3871	29	0.0515724	0.0319732	0.574027	AMR Subclass-IN PVALB-CHC
ENSG00000180481	GLIPR1L2	12	74391089	76432688	2829	60	0.0750754	0.00735113	0.20291	AMR Subclass-IN PVALB-CHC
ENSG00000067715	SYT1	12	77863993	80452008	2704	11	0.0625346	0.0191941	0.413869	AMR Subclass-IN PVALB-CHC
ENSG00000182050	MGAT4C	12	84955666	87838904	3730	77	0.0491305	0.0286886	0.534301	AMR Subclass-IN PVALB-CHC
ENSG00000173588	CEP83	12	93306449	95459988	3666	12	0.100741	0.000680973	0.0339709	AMR Subclass-IN PVALB-CHC
ENSG00000111696	NT5DC3	12	102770453	104841234	3132	12	0.17774	4.49542e-05	0.00464564	AMR Subclass-IN PVALB-CHC
ENSG00000111252	SH2B3	12	110405923	112451623	1629	28	0.0450525	0.0482717	0.747814	AMR Subclass-IN PVALB-CHC
ENSG00000111786	SRSF9	12	119461672	121469748	2655	51	0.0815616	0.00675282	0.190745	AMR Subclass-IN PVALB-CHC
ENSG00000188026	RILPL1	12	122470054	124533719	2774	15	0.0554309	0.0201686	0.427271	AMR Subclass-IN PVALB-CHC
ENSG00000227879	PSPC1P1	13	18201637	20227432	2309	37	0.130171	0.000486086	0.0278317	AMR Subclass-IN PVALB-CHC
ENSG00000237636	ANKRD26P3	13	18262797	20344973	2615	28	0.0740472	0.0090545	0.237547	AMR Subclass-IN PVALB-CHC
ENSG00000132950	ZMYM5	13	18823482	20863649	3354	39	0.100326	0.0020324	0.0782843	AMR Subclass-IN PVALB-CHC
ENSG00000180776	ZDHHC20	13	20372571	22459370	3261	11	0.168005	1.73726e-05	0.00241336	AMR Subclass-IN PVALB-CHC
ENSG00000151849	CENPJ	13	23882279	25922889	3634	87	0.0608688	0.0222404	0.454132	AMR Subclass-IN PVALB-CHC
ENSG00000083642	PDS5B	13	31586452	33778019	2987	52	0.123039	0.000553956	0.0298995	AMR Subclass-IN PVALB-CHC
ENSG00000133121	STARD13	13	32103137	34350630	3110	25	0.084063	0.00544422	0.164179	AMR Subclass-IN PVALB-CHC
ENSG00000223685	LINC00571	13	37050817	39350259	3882	22	0.0444905	0.0409049	0.673064	AMR Subclass-IN PVALB-CHC
ENSG00000188811	NHLRC3	13	38038306	40050109	3151	35	0.0569135	0.022395	0.45619	AMR Subclass-IN PVALB-CHC
ENSG00000023516	AKAP11	13	41272152	43323261	2665	42	0.0464595	0.0406956	0.671448	AMR Subclass-IN PVALB-CHC
ENSG00000136144	RCBTB1	13	48531946	50585558	2643	26	0.0445956	0.0460514	0.722665	AMR Subclass-IN PVALB-CHC
ENSG00000136104	RNASEH2B	13	49909747	52024120	2407	4	0.055889	0.0267392	0.510967	AMR Subclass-IN PVALB-CHC
ENSG00000083535	PIBF1	13	71782133	74016461	3486	18	0.0656692	0.0178084	0.387939	AMR Subclass-IN PVALB-CHC
ENSG00000118922	KLF12	13	72686089	75133929	3608	197	0.0695681	0.0134048	0.313791	AMR Subclass-IN PVALB-CHC
ENSG00000139793	MBNL2	13	96221434	98394120	2552	21	0.0458677	0.0362933	0.626049	AMR Subclass-IN PVALB-CHC
ENSG00000204442	FAM155A	13	106163510	108867496	4080	23	0.07045	0.0120006	0.287547	AMR Subclass-IN PVALB-CHC
ENSG00000092068	SLC7A8	14	22125295	24183674	2773	3	0.178017	1.52512e-05	0.00226735	AMR Subclass-IN PVALB-CHC
ENSG00000186960	LINC01551	14	27765640	29823817	2377	28	0.0463263	0.0112297	0.280364	AMR Subclass-IN PVALB-CHC
ENSG00000100478	AP4S1	14	30025106	32130996	2476	6	0.113001	0.00119839	0.0528914	AMR Subclass-IN PVALB-CHC
ENSG00000150527	MIA2	14	38230231	40388513	2882	8	0.0449168	0.0443403	0.706277	AMR Subclass-IN PVALB-CHC
ENSG00000197776	KLHDC1	14	48693105	50753150	2577	7	0.075422	0.00787462	0.215257	AMR Subclass-IN PVALB-CHC
ENSG00000259868	ENSG00000259868	14	54896443	56962970	3092	19	0.0518051	0.0343265	0.607271	AMR Subclass-IN PVALB-CHC
ENSG00000032219	ARID4A	14	57298504	59373887	3115	19	0.041169	0.0498436	0.763209	AMR Subclass-IN PVALB-CHC
ENSG00000139970	RTN1	14	58595976	60870776	2994	36	0.104546	0.00141649	0.0605757	AMR Subclass-IN PVALB-CHC
ENSG00000175985	PLEKHD1	14	68484692	70531551	3050	77	0.12945	0.000507533	0.0286722	AMR Subclass-IN PVALB-CHC
ENSG00000100731	PCNX1	14	69907405	72115382	3139	45	0.0433392	0.0440713	0.704101	AMR Subclass-IN PVALB-CHC
ENSG00000182732	RGS6	14	70932429	73566530	3483	49	0.21851	2.77952e-07	8.412e-05	AMR Subclass-IN PVALB-CHC
ENSG00000133961	NUMB	14	72275107	74458617	3317	40	0.119052	0.000793671	0.03833	AMR Subclass-IN PVALB-CHC
ENSG00000119685	TTLL5	14	74633625	76955079	2836	3	0.0417134	0.0493299	0.760964	AMR Subclass-IN PVALB-CHC
ENSG00000185070	FLRT2	14	84530144	86654428	3207	73	0.0802806	0.00725745	0.202302	AMR Subclass-IN PVALB-CHC
ENSG00000042317	SPATA7	14	87384924	89470350	3327	161	0.111189	0.00113013	0.050885	AMR Subclass-IN PVALB-CHC
ENSG00000198668	CALM1	14	89396502	91408268	2710	11	0.139902	0.000142667	0.0112987	AMR Subclass-IN PVALB-CHC
ENSG00000100815	TRIP11	14	90965991	93040896	3116	99	0.0896733	0.00326791	0.111214	AMR Subclass-IN PVALB-CHC
ENSG00000100811	YY1	14	99238298	101282788	2554	3	0.0894992	0.00242122	0.0899886	AMR Subclass-IN PVALB-CHC
ENSG00000075413	MARK3	14	102385377	104503831	2885	39	0.0582848	0.0216168	0.448495	AMR Subclass-IN PVALB-CHC
ENSG00000180229	HERC2P3	15	19379495	21506180	2	1	0.140876	0.000293941	0.0202509	AMR Subclass-IN PVALB-CHC
ENSG00000206149	HERC2P9	15	27589492	29685264	2140	24	0.0494741	0.0378248	0.637231	AMR Subclass-IN PVALB-CHC
ENSG00000175265	GOLGA8A	15	33379068	35437808	2988	50	0.188949	1.68053e-05	0.00237346	AMR Subclass-IN PVALB-CHC
ENSG00000168803	ADAL	15	42330672	44354569	1387	15	0.098668	0.00282936	0.100739	AMR Subclass-IN PVALB-CHC
ENSG00000259595	ENSG00000259595	15	43402685	45427144	1582	59	0.125384	0.000774333	0.0377109	AMR Subclass-IN PVALB-CHC
ENSG00000156958	GALK2	15	48155656	50367869	2738	4	0.0808206	0.00733592	0.20291	AMR Subclass-IN PVALB-CHC
ENSG00000244879	GABPB1-AS1	15	49354959	51372202	2839	107	0.339521	4.52797e-10	4.26334e-07	AMR Subclass-IN PVALB-CHC
ENSG00000171914	TLN2	15	61390526	63844631	3186	54	0.101721	0.00258761	0.0937068	AMR Subclass-IN PVALB-CHC
ENSG00000066933	MYO9A	15	70822291	73118577	2220	24	0.139024	0.000293089	0.0202509	AMR Subclass-IN PVALB-CHC
ENSG00000169752	NRG4	15	74935969	77059795	1889	59	0.0537104	0.0238984	0.473221	AMR Subclass-IN PVALB-CHC
ENSG00000136379	ABHD17C	15	79679684	81755621	2995	19	0.0513327	0.0349703	0.611007	AMR Subclass-IN PVALB-CHC
ENSG00000188659	SAXO2	15	81262810	83284930	1895	32	0.164819	4.20086e-05	0.00439483	AMR Subclass-IN PVALB-CHC
ENSG00000169609	C15orf40	15	81988441	84011641	1967	10	0.0552961	0.0248387	0.486105	AMR Subclass-IN PVALB-CHC
ENSG00000064726	BTBD1	15	82016423	84067252	1977	1	0.0830114	0.00639021	0.185447	AMR Subclass-IN PVALB-CHC
ENSG00000140526	ABHD2	15	88087459	90202355	2728	38	0.124317	0.000601743	0.0312832	AMR Subclass-IN PVALB-CHC
ENSG00000183060	LYSMD4	15	98715697	100733561	3643	8	0.0926816	0.00251937	0.0920223	AMR Subclass-IN PVALB-CHC
ENSG00000259363	ENSG00000259363	15	98805793	100916818	3750	73	0.103332	0.00230361	0.0863095	AMR Subclass-IN PVALB-CHC
ENSG00000140471	LINS1	15	99559369	101603230	3853	2	0.0528554	0.0290283	0.537087	AMR Subclass-IN PVALB-CHC
ENSG00000154237	LRRK1	15	99919327	102078257	3543	22	0.292697	1.38892e-08	6.92334e-06	AMR Subclass-IN PVALB-CHC
ENSG00000184277	TM2D3	15	100621444	102652391	1990	23	0.162114	7.21367e-05	0.00657297	AMR Subclass-IN PVALB-CHC
ENSG00000238098	ABCA17P	16	1339150	3426699	2686	54	0.153209	0.000115765	0.0100102	AMR Subclass-IN PVALB-CHC
ENSG00000260565	ERVK13-1	16	1660348	3682379	2482	1	0.0561611	0.0221102	0.452566	AMR Subclass-IN PVALB-CHC
ENSG00000168096	ANKS3	16	3696510	5734378	3055	32	0.062168	0.0142616	0.3293	AMR Subclass-IN PVALB-CHC
ENSG00000067365	METTL22	16	7621683	9649654	4635	24	0.119724	0.000700184	0.034698	AMR Subclass-IN PVALB-CHC
ENSG00000140650	PMM2	16	7788823	9862534	4663	13	0.0707693	0.0104704	0.265647	AMR Subclass-IN PVALB-CHC
ENSG00000171490	RSL1D1	16	10833850	12851580	3736	15	0.0437731	0.0493899	0.760964	AMR Subclass-IN PVALB-CHC
ENSG00000183426	NPIPA1	16	13922802	15952060	1506	24	0.102618	0.00223831	0.084676	AMR Subclass-IN PVALB-CHC
ENSG00000179889	PDXDC1	16	13974591	16139339	1760	19	0.0881118	0.00407993	0.132465	AMR Subclass-IN PVALB-CHC
ENSG00000085721	RRN3	16	14060033	16094311	1588	20	0.0470361	0.0421018	0.684781	AMR Subclass-IN PVALB-CHC
ENSG00000185864	NPIPB4	16	20834569	22880827	1167	5	0.0730087	0.00615148	0.17975	AMR Subclass-IN PVALB-CHC
ENSG00000262155	LINC02175	16	24066937	26088618	3231	12	0.0960754	0.00296329	0.104195	AMR Subclass-IN PVALB-CHC
ENSG00000140718	FTO	16	52701692	55158512	3603	50	0.114719	0.000941107	0.043895	AMR Subclass-IN PVALB-CHC
ENSG00000125124	BBS2	16	55465640	57582667	3014	35	0.138402	0.000316686	0.0214688	AMR Subclass-IN PVALB-CHC
ENSG00000103037	SETD6	16	57515479	59523842	3025	45	0.0660394	0.0146589	0.333027	AMR Subclass-IN PVALB-CHC
ENSG00000159720	ATP6V0D1	16	66438014	68481181	1550	9	0.105993	0.00140388	0.0605757	AMR Subclass-IN PVALB-CHC
ENSG00000141084	RANBP10	16	66723070	68806652	1676	44	0.0437856	0.0454014	0.715114	AMR Subclass-IN PVALB-CHC
ENSG00000072736	NFATC3	16	67084751	69229259	1805	33	0.0878306	0.00439298	0.141544	AMR Subclass-IN PVALB-CHC
ENSG00000132604	TERF2	16	68355567	70408571	1933	2	0.0923708	0.00363511	0.1208	AMR Subclass-IN PVALB-CHC
ENSG00000102984	ZNF821	16	70859680	72895336	2097	16	0.0557393	0.027016	0.513305	AMR Subclass-IN PVALB-CHC
ENSG00000230989	HSBP1	16	82807978	84819737	4909	35	0.141997	5.68771e-05	0.00535529	AMR Subclass-IN PVALB-CHC
ENSG00000153786	ZDHHC7	16	83974175	86011535	4226	13	0.0737263	0.00578238	0.171929	AMR Subclass-IN PVALB-CHC
ENSG00000104731	KLHDC4	16	86696485	88765992	3829	37	0.0618792	0.0139944	0.3249	AMR Subclass-IN PVALB-CHC
ENSG00000006740	ARHGAP44	17	11789498	13991643	3598	28	0.0908122	0.00142733	0.0605757	AMR Subclass-IN PVALB-CHC
ENSG00000236088	COX10-AS1	17	12755574	15069495	4433	21	0.0537914	0.0213882	0.445316	AMR Subclass-IN PVALB-CHC
ENSG00000175662	TOM1L2	17	16843511	18972422	2105	7	0.094466	0.00330452	0.11201	AMR Subclass-IN PVALB-CHC
ENSG00000273018	FAM106A	17	17511221	19551705	1465	5	0.121099	0.000595489	0.0311492	AMR Subclass-IN PVALB-CHC
ENSG00000154898	CCDC144CP	17	19321164	21403557	1544	62	0.0884551	0.00422087	0.136518	AMR Subclass-IN PVALB-CHC
ENSG00000124422	USP22	17	19999596	22043760	1158	17	0.0750324	0.0051569	0.157193	AMR Subclass-IN PVALB-CHC
ENSG00000212719	LINC02693	17	20428263	22574517	1130	49	0.099893	0.00183456	0.0723073	AMR Subclass-IN PVALB-CHC
ENSG00000264538	SUZ12P1	17	29709299	31790908	1959	33	0.077765	0.00660037	0.188322	AMR Subclass-IN PVALB-CHC
ENSG00000161692	DBF4B	17	43708608	45752264	2047	27	0.126958	0.000712711	0.0351135	AMR Subclass-IN PVALB-CHC
ENSG00000172992	DCAKD	17	44023340	46061109	1687	23	0.069224	0.0126979	0.298987	AMR Subclass-IN PVALB-CHC
ENSG00000214425	LRRC37A4P	17	44506741	46551537	1285	27	0.298992	1.70877e-09	1.44802e-06	AMR Subclass-IN PVALB-CHC
ENSG00000120071	KANSL1	17	45029916	47225389	1190	56	0.393759	7.72926e-13	1.09163e-09	AMR Subclass-IN PVALB-CHC
ENSG00000228696	ARL17B	17	45274784	47361797	1071	27	0.468959	6.45651e-15	1.09425e-11	AMR Subclass-IN PVALB-CHC
ENSG00000260075	NSFP1	17	45372855	47487141	1089	28	0.294475	1.33513e-08	6.92334e-06	AMR Subclass-IN PVALB-CHC
ENSG00000238083	LRRC37A2	17	45511511	47555650	993	46	0.127835	0.000723306	0.0354295	AMR Subclass-IN PVALB-CHC
ENSG00000263766	KPNB1-DT	17	46603860	48649420	2065	44	0.045475	0.0452924	0.715114	AMR Subclass-IN PVALB-CHC
ENSG00000153930	ANKFN1	17	54882301	57517016	3458	25	0.0864255	0.00471241	0.14845	AMR Subclass-IN PVALB-CHC
ENSG00000008283	CYB561	17	62432304	64446354	1690	29	0.355458	1.28242e-10	1.50116e-07	AMR Subclass-IN PVALB-CHC
ENSG00000108588	CCDC47	17	62745255	64776351	1777	12	0.0742621	0.0105215	0.266146	AMR Subclass-IN PVALB-CHC
ENSG00000108854	SMURF2	17	63542282	65662307	2213	34	0.177514	2.5711e-05	0.0031125	AMR Subclass-IN PVALB-CHC
ENSG00000198265	HELZ	17	66070444	68245989	3150	20	0.0425334	0.0495466	0.761992	AMR Subclass-IN PVALB-CHC
ENSG00000154258	ABCA9	17	67974488	70060949	2740	24	0.132224	0.000481055	0.0278317	AMR Subclass-IN PVALB-CHC
ENSG00000154265	ABCA5	17	68244311	70327244	2748	35	0.0675646	0.0100341	0.258316	AMR Subclass-IN PVALB-CHC
ENSG00000172794	RAB37	17	73670578	75747335	3126	49	0.199759	8.91305e-06	0.00148096	AMR Subclass-IN PVALB-CHC
ENSG00000177728	TMEM94	17	74441159	76500452	2882	11	0.0486297	0.0393748	0.656814	AMR Subclass-IN PVALB-CHC
ENSG00000161542	PRPSAP1	17	75309478	77384521	3352	21	0.0690949	0.00916497	0.238966	AMR Subclass-IN PVALB-CHC
ENSG00000161544	CYGB	17	75527356	77551175	3417	38	0.0945354	0.00319532	0.109624	AMR Subclass-IN PVALB-CHC
ENSG00000132199	ENOSF1	18	0	1712662	2674	43	0.179542	1.8619e-05	0.00250088	AMR Subclass-IN PVALB-CHC
ENSG00000101639	CEP192	18	11991362	14125052	3301	71	0.0466318	0.0240288	0.473534	AMR Subclass-IN PVALB-CHC
ENSG00000101752	MIB1	18	20704957	22870953	1683	22	0.10302	0.00182806	0.0723073	AMR Subclass-IN PVALB-CHC
ENSG00000168234	TTC39C	18	22992773	25135610	2045	47	0.0999506	0.00287743	0.102022	AMR Subclass-IN PVALB-CHC
ENSG00000141384	TAF4B	18	25226445	27391685	2013	64	0.0552415	0.0276023	0.52094	AMR Subclass-IN PVALB-CHC
ENSG00000134775	FHOD3	18	35297714	37780055	2964	31	0.0576505	0.0226997	0.460185	AMR Subclass-IN PVALB-CHC
ENSG00000078142	PIK3C3	18	40955234	43087830	2842	2	0.0712865	0.0119897	0.287547	AMR Subclass-IN PVALB-CHC
ENSG00000187323	DCC	18	51340197	54535903	5517	68	0.0628809	0.0199792	0.426458	AMR Subclass-IN PVALB-CHC
ENSG00000049759	NEDD4L	18	57044226	59401540	3907	1	0.0410475	0.0335535	0.598431	AMR Subclass-IN PVALB-CHC
ENSG00000176641	RNF152	18	60808067	62894247	2927	35	0.175703	3.1411e-05	0.00354902	AMR Subclass-IN PVALB-CHC
ENSG00000119541	VPS4B	18	62389190	64422483	2663	16	0.0463812	0.0447173	0.710947	AMR Subclass-IN PVALB-CHC
ENSG00000215421	ZNF407	18	73597870	76065671	3807	4	0.121627	0.000681503	0.0339709	AMR Subclass-IN PVALB-CHC
ENSG00000161082	CELF5	19	2224661	4297076	3206	1	0.128993	0.000547125	0.0297201	AMR Subclass-IN PVALB-CHC
ENSG00000105088	OLFM2	19	8853718	10936515	3002	31	0.121871	0.000480773	0.0278317	AMR Subclass-IN PVALB-CHC
ENSG00000065989	PDE4A	19	9416773	11469630	2776	23	0.0684356	0.00959084	0.248541	AMR Subclass-IN PVALB-CHC
ENSG00000095066	HOOK2	19	11763003	13872740	2475	5	0.0574074	0.0265872	0.509728	AMR Subclass-IN PVALB-CHC
ENSG00000072958	AP1M1	19	15197854	17245906	3208	53	0.0578127	0.0229929	0.465017	AMR Subclass-IN PVALB-CHC
ENSG00000064607	SUGP2	19	17990888	20034023	2629	62	0.131813	0.000292464	0.0202509	AMR Subclass-IN PVALB-CHC
ENSG00000172687	ZNF738	19	20358930	22388582	3872	56	0.166769	3.88428e-05	0.0041665	AMR Subclass-IN PVALB-CHC
ENSG00000269237	ENSG00000269237	19	20405159	22491266	3866	31	0.250332	5.44236e-07	0.00014412	AMR Subclass-IN PVALB-CHC
ENSG00000267575	ENSG00000267575	19	26793431	28984984	3430	57	0.22579	8.08076e-07	0.000207504	AMR Subclass-IN PVALB-CHC
ENSG00000131943	C19orf12	19	28698937	30715789	3396	69	0.0658625	0.0146267	0.333027	AMR Subclass-IN PVALB-CHC
ENSG00000089335	ZNF302	19	33677639	35686397	2814	98	0.0496856	0.0362896	0.626049	AMR Subclass-IN PVALB-CHC
ENSG00000105223	PLD3	19	39348456	41380439	2608	123	0.0972984	0.00343996	0.115218	AMR Subclass-IN PVALB-CHC
ENSG00000204869	IGFL4	19	45039748	47077118	2624	17	0.183865	3.22947e-06	0.00063913	AMR Subclass-IN PVALB-CHC
ENSG00000267922	ENSG00000267922	19	45101122	47196218	2617	27	0.193505	1.26798e-05	0.00198979	AMR Subclass-IN PVALB-CHC
ENSG00000160014	CALM3	19	45601074	47610782	2321	6	0.0563017	0.023957	0.473221	AMR Subclass-IN PVALB-CHC
ENSG00000197405	C5AR1	19	46290023	48322066	2851	50	0.0956213	0.0031853	0.109624	AMR Subclass-IN PVALB-CHC
ENSG00000105499	PLA2G4C	19	47047843	49110817	2975	25	0.039914	0.0498959	0.763209	AMR Subclass-IN PVALB-CHC
ENSG00000142408	CACNG8	19	52962937	54990215	3493	17	0.123416	0.000484128	0.0278317	AMR Subclass-IN PVALB-CHC
ENSG00000160469	BRSK1	19	54282072	56312562	3587	2	0.0703613	0.00836431	0.224301	AMR Subclass-IN PVALB-CHC
ENSG00000198046	ZNF667	19	55439325	57478065	3584	81	0.0861343	0.00611146	0.179199	AMR Subclass-IN PVALB-CHC
ENSG00000236790	LINC00299	2	6988683	9488090	3191	22	0.166854	6.63679e-05	0.00618024	AMR Subclass-IN PVALB-CHC
ENSG00000171094	ALK	2	28192774	30921586	3925	47	0.0855599	0.00492629	0.152355	AMR Subclass-IN PVALB-CHC
ENSG00000158089	GALNT14	2	29910467	32155202	2844	8	0.0470614	0.0356737	0.620737	AMR Subclass-IN PVALB-CHC
ENSG00000021574	SPAST	2	31063556	33157637	2384	5	0.0516883	0.0327638	0.586978	AMR Subclass-IN PVALB-CHC
ENSG00000119787	ATL2	2	37293954	39377285	3086	34	0.131127	0.000321283	0.0216076	AMR Subclass-IN PVALB-CHC
ENSG00000214694	ARHGEF33	2	37889875	39975454	2791	1	0.0803589	0.00664757	0.189032	AMR Subclass-IN PVALB-CHC
ENSG00000152527	PLEKHH2	2	42637260	44767987	3049	23	0.218336	1.18308e-06	0.000294865	AMR Subclass-IN PVALB-CHC
ENSG00000162994	CLHC1	2	54172547	56232563	3012	30	0.198589	8.84986e-06	0.00148096	AMR Subclass-IN PVALB-CHC
ENSG00000138071	ACTR2	2	64227788	66271253	2845	47	0.0562509	0.0219648	0.452566	AMR Subclass-IN PVALB-CHC
ENSG00000179818	PCBP1-AS1	2	68960104	71103220	3145	44	0.0515798	0.0315333	0.572191	AMR Subclass-IN PVALB-CHC
ENSG00000115353	TACR1	2	74046463	76199520	2868	1	0.141677	0.000173101	0.0132149	AMR Subclass-IN PVALB-CHC
ENSG00000168887	C2orf68	2	84605254	86612066	1776	16	0.176693	3.72086e-05	0.00409487	AMR Subclass-IN PVALB-CHC
ENSG00000135972	MRPS9	2	104038069	106099960	2981	10	0.0492243	0.0348161	0.610525	AMR Subclass-IN PVALB-CHC
ENSG00000286218	ENSG00000286218	2	105933739	107996534	2878	14	0.483009	1.51349e-15	4.27511e-12	AMR Subclass-IN PVALB-CHC
ENSG00000136717	BIN1	2	126048027	128107288	3140	29	0.143294	0.000128635	0.0103814	AMR Subclass-IN PVALB-CHC
ENSG00000152117	SMPD4BP	2	130492813	132521573	1552	37	0.15815	9.39605e-06	0.0015312	AMR Subclass-IN PVALB-CHC
ENSG00000048991	R3HDM1	2	134531455	136725270	2388	8	0.0478625	0.0401971	0.667734	AMR Subclass-IN PVALB-CHC
ENSG00000144224	UBXN4	2	134741734	136785056	2223	25	0.0457691	0.0436727	0.703579	AMR Subclass-IN PVALB-CHC
ENSG00000231079	KIF5C-AS1	2	147866470	149888823	2368	69	0.0661399	0.0118214	0.287033	AMR Subclass-IN PVALB-CHC
ENSG00000187123	LYPD6	2	148329985	150474138	2368	85	0.14353	0.000124482	0.0102869	AMR Subclass-IN PVALB-CHC
ENSG00000144285	SCN1A	2	164984641	167149214	3141	88	0.20973	4.86364e-06	0.000876903	AMR Subclass-IN PVALB-CHC
ENSG00000172318	B3GALT1	2	166868948	168874041	2739	18	0.0808409	0.00536997	0.162518	AMR Subclass-IN PVALB-CHC
ENSG00000138399	FASTKD1	2	168528508	170573875	2670	56	0.122164	0.00057103	0.0303398	AMR Subclass-IN PVALB-CHC
ENSG00000234350	ENSG00000234350	2	169700368	171813670	3109	23	0.085235	0.00452955	0.143758	AMR Subclass-IN PVALB-CHC
ENSG00000163328	GPR155	2	173431571	175487094	2743	2	0.0566677	0.0254799	0.494088	AMR Subclass-IN PVALB-CHC
ENSG00000116095	PLEKHA3	2	177480457	179516463	2979	3	0.0503231	0.0332118	0.593748	AMR Subclass-IN PVALB-CHC
ENSG00000237298	TTN-AS1	2	177521183	179779963	3504	46	0.0580332	0.0216468	0.448495	AMR Subclass-IN PVALB-CHC
ENSG00000151689	INPP1	2	189343570	191371665	2321	39	0.296044	1.63132e-08	7.67988e-06	AMR Subclass-IN PVALB-CHC
ENSG00000003393	ALS2	2	200700267	202782112	2300	14	0.0751696	0.00755999	0.207998	AMR Subclass-IN PVALB-CHC
ENSG00000118246	FASTKD2	2	205765357	207796189	2009	36	0.0698742	0.0120122	0.287547	AMR Subclass-IN PVALB-CHC
ENSG00000229321	ENSG00000229321	2	205798325	207926876	2088	4	0.069879	0.0121064	0.288985	AMR Subclass-IN PVALB-CHC
ENSG00000144445	KANSL1L	2	209021421	211171409	2636	53	0.0620682	0.0161749	0.358812	AMR Subclass-IN PVALB-CHC
ENSG00000118242	MREG	2	214942584	217034096	3057	49	0.0536791	0.0311646	0.568492	AMR Subclass-IN PVALB-CHC
ENSG00000171951	SCG2	2	222596940	224602361	3206	15	0.0609837	0.0195089	0.41959	AMR Subclass-IN PVALB-CHC
ENSG00000036257	CUL3	2	223470150	225585397	3232	28	0.103294	0.00185561	0.0724629	AMR Subclass-IN PVALB-CHC
ENSG00000157985	AGAP1	2	234494043	237131800	4599	12	0.120216	0.000796091	0.03833	AMR Subclass-IN PVALB-CHC
ENSG00000068024	HDAC4	2	238048168	240401654	4377	57	0.112426	0.00160036	0.0656992	AMR Subclass-IN PVALB-CHC
ENSG00000168385	SEPTIN2	2	240315100	242354027	2608	5	0.0590052	0.0189612	0.41094	AMR Subclass-IN PVALB-CHC
ENSG00000233806	LINC01237	2	240881363	243078722	1571	44	0.176664	6.86484e-06	0.00121193	AMR Subclass-IN PVALB-CHC
ENSG00000185052	SLC24A3	20	18212642	20722926	3536	18	0.086535	0.00490587	0.152355	AMR Subclass-IN PVALB-CHC
ENSG00000188559	RALGAPA2	20	19389530	21712644	2899	28	0.0918467	0.00407926	0.132465	AMR Subclass-IN PVALB-CHC
ENSG00000101407	TTI1	20	36983007	39033461	2460	26	0.0797184	0.00730047	0.202833	AMR Subclass-IN PVALB-CHC
ENSG00000179242	CDH4	20	60252261	62940617	4502	6	0.112552	0.00147426	0.0612395	AMR Subclass-IN PVALB-CHC
ENSG00000149658	YTHDF1	20	62195429	64216139	3304	69	0.105504	0.00180498	0.0718094	AMR Subclass-IN PVALB-CHC
ENSG00000159267	HLCS	21	35748626	37990236	3430	66	0.149839	0.000122247	0.0102567	AMR Subclass-IN PVALB-CHC
ENSG00000182670	TTC3	21	36073226	38203112	3225	21	0.222038	2.43474e-06	0.000529025	AMR Subclass-IN PVALB-CHC
ENSG00000160218	TRAPPC10	21	43012309	45106552	2399	29	0.0609747	0.0204343	0.430777	AMR Subclass-IN PVALB-CHC
ENSG00000197381	ADARB1	21	44073853	46226560	3302	41	0.118226	0.00117976	0.0524168	AMR Subclass-IN PVALB-CHC
ENSG00000142156	COL6A1	21	44981770	47005050	2917	36	0.13432	0.000328989	0.0219516	AMR Subclass-IN PVALB-CHC
ENSG00000215424	MCM3AP-AS1	21	45229196	47259390	2562	17	0.212914	3.04925e-06	0.000630229	AMR Subclass-IN PVALB-CHC
ENSG00000099991	CABIN1	22	23011192	25178628	3060	61	0.068091	0.0116228	0.283837	AMR Subclass-IN PVALB-CHC
ENSG00000197077	KIAA1671	22	23952716	26197448	2744	33	0.219832	5.03465e-07	0.000137625	AMR Subclass-IN PVALB-CHC
ENSG00000100058	CRYBB2P1	22	24448105	26520854	2965	28	0.173238	5.0805e-05	0.00494853	AMR Subclass-IN PVALB-CHC
ENSG00000206028	ENSG00000206028	22	25667693	27672654	3314	30	0.136544	0.000168617	0.0129896	AMR Subclass-IN PVALB-CHC
ENSG00000138942	RNF185	22	30160182	32207019	1024	19	0.091319	0.0027376	0.0978835	AMR Subclass-IN PVALB-CHC
ENSG00000242082	SLC5A4-AS1	22	31205115	33278382	2856	18	0.124342	0.000661355	0.0333591	AMR Subclass-IN PVALB-CHC
ENSG00000100225	FBXO7	22	31474676	33498829	3079	34	0.0627985	0.0167491	0.370579	AMR Subclass-IN PVALB-CHC
ENSG00000100129	EIF3L	22	36848868	38889407	2593	24	0.132197	0.000539633	0.0296938	AMR Subclass-IN PVALB-CHC
ENSG00000100380	ST13	22	39824535	41856639	1902	27	0.128943	0.000529913	0.0293495	AMR Subclass-IN PVALB-CHC
ENSG00000198911	SREBF2	22	40833079	42907307	2445	42	0.100336	0.00216283	0.0821876	AMR Subclass-IN PVALB-CHC
ENSG00000186976	EFCAB6	22	42528744	44812337	4141	42	0.0898075	0.0046445	0.146856	AMR Subclass-IN PVALB-CHC
ENSG00000093000	NUP50	22	44163925	46188017	3545	16	0.0616738	0.014409	0.331798	AMR Subclass-IN PVALB-CHC
ENSG00000100376	FAM118A	22	44308968	46341955	3531	40	0.133854	0.000251931	0.01794	AMR Subclass-IN PVALB-CHC
ENSG00000175928	LRRN1	3	2799431	4849834	3646	2	0.0428466	0.035966	0.624435	AMR Subclass-IN PVALB-CHC
ENSG00000235978	ENSG00000235978	3	3814294	5887293	3325	3	0.0518026	0.0294694	0.542341	AMR Subclass-IN PVALB-CHC
ENSG00000227110	LMCD1-AS1	3	6951263	9611924	4599	14	0.178841	2.65393e-05	0.00316753	AMR Subclass-IN PVALB-CHC
ENSG00000232287	SLC6A1-AS1	3	10006098	12019224	3067	64	0.114027	0.000995982	0.0458693	AMR Subclass-IN PVALB-CHC
ENSG00000157152	SYN2	3	11004388	13192032	3339	28	0.216878	3.24317e-06	0.00063913	AMR Subclass-IN PVALB-CHC
ENSG00000154743	TSEN2	3	11484421	13541549	3291	85	0.0863772	0.00334441	0.112462	AMR Subclass-IN PVALB-CHC
ENSG00000151092	NGLY1	3	24718944	26790039	3163	11	0.160963	2.015e-05	0.00262695	AMR Subclass-IN PVALB-CHC
ENSG00000163527	STT3B	3	30532638	32637616	3396	13	0.0850124	0.0050312	0.153915	AMR Subclass-IN PVALB-CHC
ENSG00000091317	CMTM6	3	31481312	33502852	3001	32	0.0717352	0.0118787	0.28731	AMR Subclass-IN PVALB-CHC
ENSG00000206557	TRIM71	3	31817997	33897824	2886	37	0.0904728	0.00377757	0.124076	AMR Subclass-IN PVALB-CHC
ENSG00000168016	TRANK1	3	35826819	37945057	2703	52	0.085034	0.00620832	0.180788	AMR Subclass-IN PVALB-CHC
ENSG00000076201	PTPN23	3	46381011	48413435	1201	38	0.0944353	0.00200285	0.0774986	AMR Subclass-IN PVALB-CHC
ENSG00000004534	RBM6	3	48940007	51100045	1038	14	0.0998477	0.00248912	0.0918365	AMR Subclass-IN PVALB-CHC
ENSG00000163378	EOGT	3	67975217	70013684	3003	5	0.129252	0.000577887	0.0304162	AMR Subclass-IN PVALB-CHC
ENSG00000281392	LINC00506	3	86089129	88158363	1477	18	0.0903681	0.00494779	0.152464	AMR Subclass-IN PVALB-CHC
ENSG00000239572	ENSG00000239572	3	86641412	88793629	2157	35	0.253603	3.10748e-07	8.98927e-05	AMR Subclass-IN PVALB-CHC
ENSG00000163320	CGGBP1	3	87051944	89149885	2225	39	0.0448986	0.0474695	0.738085	AMR Subclass-IN PVALB-CHC
ENSG00000114573	ATP6V1A	3	112747033	114812056	2556	2	0.0754525	0.0104656	0.265647	AMR Subclass-IN PVALB-CHC
ENSG00000051341	POLQ	3	120431431	122545988	2796	23	0.101136	0.00251655	0.0920223	AMR Subclass-IN PVALB-CHC
ENSG00000138463	SLC49A4	3	121795069	123881139	2851	79	0.0481119	0.0365259	0.626297	AMR Subclass-IN PVALB-CHC
ENSG00000177646	ACAD9	3	127879596	129924003	2652	33	0.13288	0.000402702	0.0250478	AMR Subclass-IN PVALB-CHC
ENSG00000114670	NEK11	3	130026850	132350465	3082	15	0.128879	0.000512666	0.0287481	AMR Subclass-IN PVALB-CHC
ENSG00000155893	PXYLP1	3	140228726	142367753	2881	30	0.0793313	0.00792333	0.215682	AMR Subclass-IN PVALB-CHC
ENSG00000114126	TFDP2	3	140944428	143149544	2707	75	0.0468046	0.0466308	0.729058	AMR Subclass-IN PVALB-CHC
ENSG00000181804	SLC9A9	3	142265222	144848485	3514	19	0.0930134	0.00368543	0.121994	AMR Subclass-IN PVALB-CHC
ENSG00000114805	PLCH1	3	154375580	156745071	2848	29	0.138279	0.000337541	0.0221731	AMR Subclass-IN PVALB-CHC
ENSG00000121871	SLITRK3	3	164186720	166197109	2864	81	0.0449903	0.0407274	0.671448	AMR Subclass-IN PVALB-CHC
ENSG00000013293	SLC7A14	3	169459548	171586075	2674	2	0.048048	0.0418317	0.681695	AMR Subclass-IN PVALB-CHC
ENSG00000154310	TNIK	3	170058414	172460408	2975	52	0.086169	0.00597881	0.177148	AMR Subclass-IN PVALB-CHC
ENSG00000075651	PLD1	3	170600404	172810950	2962	56	0.110678	0.00147101	0.0612395	AMR Subclass-IN PVALB-CHC
ENSG00000058056	USP13	3	178653032	180804366	2878	25	0.231518	2.04074e-06	0.000480367	AMR Subclass-IN PVALB-CHC
ENSG00000114757	PEX5L	3	178794958	181037053	2820	28	0.0680405	0.0118091	0.287033	AMR Subclass-IN PVALB-CHC
ENSG00000114796	KLHL24	3	182635610	184684519	3059	93	0.106875	0.00128452	0.0561085	AMR Subclass-IN PVALB-CHC
ENSG00000156976	EIF4A2	3	185783205	187789897	2988	5	0.103152	0.00212932	0.0812788	AMR Subclass-IN PVALB-CHC
ENSG00000145012	LPP	3	187153284	189890671	3689	41	0.0533544	0.0311953	0.568492	AMR Subclass-IN PVALB-CHC
ENSG00000242086	MUC20-OT1	3	194658062	196739964	3503	69	0.274077	9.76875e-08	3.59915e-05	AMR Subclass-IN PVALB-CHC
ENSG00000260261	ENSG00000260261	3	194913078	196954485	3153	24	0.0681685	0.011249	0.280364	AMR Subclass-IN PVALB-CHC
ENSG00000133256	PDE6B	4	0	1670782	2493	6	0.133068	0.000450297	0.0268719	AMR Subclass-IN PVALB-CHC
ENSG00000178950	GAK	4	0	1932373	2820	22	0.0424353	0.0439009	0.703989	AMR Subclass-IN PVALB-CHC
ENSG00000287117	ENSG00000287117	4	8567474	10691786	2489	44	0.16547	5.27465e-05	0.00507925	AMR Subclass-IN PVALB-CHC
ENSG00000109667	SLC2A9	4	8771153	11054936	2849	57	0.189842	1.59364e-05	0.00228889	AMR Subclass-IN PVALB-CHC
ENSG00000109814	UGDH	4	38498755	40528311	2361	75	0.217823	3.37864e-06	0.000640302	AMR Subclass-IN PVALB-CHC
ENSG00000282917	ENSG00000282917	4	46831330	48897965	2428	4	0.086968	0.00445558	0.141942	AMR Subclass-IN PVALB-CHC
ENSG00000128050	PAICS	4	55435741	57464578	3442	11	0.0823483	0.00656248	0.188077	AMR Subclass-IN PVALB-CHC
ENSG00000248049	UBA6-AS1	4	66701209	69080952	3789	39	0.320638	4.19687e-09	3.23311e-06	AMR Subclass-IN PVALB-CHC
ENSG00000153802	TMPRSS11D	4	66820876	68884002	3176	27	0.162668	3.09018e-05	0.00353867	AMR Subclass-IN PVALB-CHC
ENSG00000138764	CCNG2	4	76157207	78433388	3239	100	0.105123	0.00228111	0.0859117	AMR Subclass-IN PVALB-CHC
ENSG00000156234	CXCL13	4	76511753	78611834	3092	22	0.131258	0.000477358	0.0278317	AMR Subclass-IN PVALB-CHC
ENSG00000138639	ARHGAP24	4	84475150	87002668	3241	63	0.491855	2.98516e-15	6.32405e-12	AMR Subclass-IN PVALB-CHC
ENSG00000152583	SPARCL1	4	86473335	88531061	2978	5	0.104191	0.00113491	0.050885	AMR Subclass-IN PVALB-CHC
ENSG00000138640	FAM13A	4	87725955	90111398	3692	6	0.0679232	0.0114879	0.28299	AMR Subclass-IN PVALB-CHC
ENSG00000168769	TET2	4	104145875	106279816	2582	6	0.210296	3.40023e-06	0.000640302	AMR Subclass-IN PVALB-CHC
ENSG00000109475	RPL34	4	107620569	109630412	2523	53	0.0559258	0.0262773	0.50493	AMR Subclass-IN PVALB-CHC
ENSG00000245958	SEPTIN7P14	4	118454791	120552025	2741	15	0.0711141	0.0116215	0.283837	AMR Subclass-IN PVALB-CHC
ENSG00000138735	PDE5A	4	118494397	120628804	2901	1	0.0439976	0.0492276	0.760964	AMR Subclass-IN PVALB-CHC
ENSG00000164111	ANXA5	4	120667946	122696995	2991	15	0.107145	0.00173803	0.0701337	AMR Subclass-IN PVALB-CHC
ENSG00000138685	FGF2	4	121826708	123898236	2313	8	0.113068	0.00103717	0.0472524	AMR Subclass-IN PVALB-CHC
ENSG00000151458	ANKRD50	4	123664048	125712732	3165	125	0.073047	0.0113979	0.282415	AMR Subclass-IN PVALB-CHC
ENSG00000164066	INTU	4	126623271	128726737	2329	58	0.11173	0.00170861	0.0696094	AMR Subclass-IN PVALB-CHC
ENSG00000170365	SMAD1	4	144481194	146559176	1956	44	0.0685039	0.0100964	0.258316	AMR Subclass-IN PVALB-CHC
ENSG00000164144	ARFIP1	4	151779937	153918463	2950	41	0.118199	0.00109656	0.0496912	AMR Subclass-IN PVALB-CHC
ENSG00000197410	DCHS2	4	153231742	155491799	3532	25	0.0833848	0.00442389	0.141942	AMR Subclass-IN PVALB-CHC
ENSG00000164124	TMEM144	4	157201604	159255416	2510	2	0.106917	0.00147275	0.0612395	AMR Subclass-IN PVALB-CHC
ENSG00000109466	KLHL2	4	164207561	166323156	3896	53	0.0560669	0.0211116	0.440639	AMR Subclass-IN PVALB-CHC
ENSG00000164105	SAP30	4	172369969	174377532	2098	45	0.0491187	0.0220629	0.452566	AMR Subclass-IN PVALB-CHC
ENSG00000164118	CEP44	4	173283730	175333380	2803	23	0.0554046	0.0242232	0.476258	AMR Subclass-IN PVALB-CHC
ENSG00000145476	CYP4V2	4	185191567	187213463	3670	25	0.113654	0.00140972	0.0605757	AMR Subclass-IN PVALB-CHC
ENSG00000145494	NDUFS6	5	801407	2816048	3729	28	0.0865876	0.00607874	0.178859	AMR Subclass-IN PVALB-CHC
ENSG00000248994	ENSG00000248994	5	931064	3119926	4222	20	0.0797613	0.00806728	0.217714	AMR Subclass-IN PVALB-CHC
ENSG00000037474	NSUN2	5	5599239	7633291	3443	9	0.0681546	0.0149816	0.338544	AMR Subclass-IN PVALB-CHC
ENSG00000145495	MARCHF6	5	9353695	11440388	3202	10	0.0638001	0.0174924	0.382037	AMR Subclass-IN PVALB-CHC
ENSG00000183654	MARCHF11	5	15067139	17180762	2736	6	0.079729	0.00567485	0.169326	AMR Subclass-IN PVALB-CHC
ENSG00000183666	GUSBP1	5	20341833	22589372	2475	55	0.0786676	0.00263295	0.0949432	AMR Subclass-IN PVALB-CHC
ENSG00000172239	PAIP1	5	42526267	44557758	2347	9	0.0847051	0.00561406	0.168104	AMR Subclass-IN PVALB-CHC
ENSG00000213949	ITGA1	5	51787916	53959209	3392	83	0.629775	3.85359e-23	3.26553e-19	AMR Subclass-IN PVALB-CHC
ENSG00000131844	MCCC2	5	70579531	72658706	1486	10	0.114	0.000568774	0.0303398	AMR Subclass-IN PVALB-CHC
ENSG00000131711	MAP1B	5	71107234	73209565	2021	9	0.0754595	0.0101053	0.258316	AMR Subclass-IN PVALB-CHC
ENSG00000247572	CKMT2-AS1	5	80201341	82301565	2675	33	0.164488	2.93971e-05	0.00341248	AMR Subclass-IN PVALB-CHC
ENSG00000145687	SSBP2	5	80413021	82751797	2891	30	0.0506199	0.028638	0.534301	AMR Subclass-IN PVALB-CHC
ENSG00000205464	ATP6AP1L	5	81279462	83386977	2434	14	0.0645261	0.0168939	0.37281	AMR Subclass-IN PVALB-CHC
ENSG00000145715	RASA1	5	86267883	88391931	1889	75	0.0902369	0.00445179	0.141942	AMR Subclass-IN PVALB-CHC
ENSG00000237187	NR2F1-AS1	5	92360779	94585649	1655	14	0.142621	0.00012725	0.0103684	AMR Subclass-IN PVALB-CHC
ENSG00000129625	REEP5	5	111876385	113922289	3451	19	0.201979	7.11072e-06	0.00122972	AMR Subclass-IN PVALB-CHC
ENSG00000053108	FSTL4	5	132196455	134612541	2494	29	0.18063	3.5438e-05	0.00395134	AMR Subclass-IN PVALB-CHC
ENSG00000152700	SAR1B	5	133601149	135649271	2374	11	0.228858	2.28505e-06	0.000509567	AMR Subclass-IN PVALB-CHC
ENSG00000113621	TXNDC15	5	133874371	135901635	2342	9	0.292761	2.50976e-08	1.11935e-05	AMR Subclass-IN PVALB-CHC
ENSG00000094880	CDC23	5	137187650	139213343	1785	40	0.113895	0.00142968	0.0605757	AMR Subclass-IN PVALB-CHC
ENSG00000131507	NDFIP1	5	141108779	143154440	2901	12	0.0606646	0.0190219	0.411204	AMR Subclass-IN PVALB-CHC
ENSG00000145864	GABRB2	5	160288429	162549044	3093	8	0.0557656	0.0254144	0.493949	AMR Subclass-IN PVALB-CHC
ENSG00000204764	RANBP17	5	169861870	172300015	3307	29	0.16259	4.55539e-05	0.00465013	AMR Subclass-IN PVALB-CHC
ENSG00000170091	NSG2	5	173045706	175243501	3358	23	0.0506172	0.0367256	0.626538	AMR Subclass-IN PVALB-CHC
ENSG00000170074	FAM153A	5	176707981	178783398	2387	19	0.298265	1.15437e-08	6.52141e-06	AMR Subclass-IN PVALB-CHC
ENSG00000204677	FAM153CP	5	177006348	179086529	2804	34	0.358494	1.41719e-10	1.50116e-07	AMR Subclass-IN PVALB-CHC
ENSG00000127022	CANX	5	178678628	180731641	3540	20	0.066887	0.0127018	0.298987	AMR Subclass-IN PVALB-CHC
ENSG00000288612	ENSG00000288612	6	2023472	4027426	3169	72	0.221425	1.68347e-06	0.000407593	AMR Subclass-IN PVALB-CHC
ENSG00000198721	ECI2	6	3115693	5135597	3457	18	0.0609241	0.0218028	0.450627	AMR Subclass-IN PVALB-CHC
ENSG00000124783	SSR1	6	6268306	8347446	3496	32	0.0719752	0.0111724	0.280102	AMR Subclass-IN PVALB-CHC
ENSG00000224531	SMIM13	6	10093834	12138733	3103	36	0.0723544	0.0110448	0.277725	AMR Subclass-IN PVALB-CHC
ENSG00000112079	STK38	6	35493892	37547479	2821	22	0.0870084	0.0050083	0.153769	AMR Subclass-IN PVALB-CHC
ENSG00000164627	KIF6	6	38329990	40725408	3780	45	0.053632	0.0220382	0.452566	AMR Subclass-IN PVALB-CHC
ENSG00000112576	CCND3	6	40934934	43050357	2761	2	0.0595248	0.0206033	0.433231	AMR Subclass-IN PVALB-CHC
ENSG00000153291	SLC25A27	6	45652915	47678190	2519	46	0.0571857	0.0125655	0.29743	AMR Subclass-IN PVALB-CHC
ENSG00000170899	GSTA4	6	51977948	53995304	2992	39	0.139313	0.000406795	0.0250478	AMR Subclass-IN PVALB-CHC
ENSG00000226803	ZNF451-AS1	6	56114894	58174236	1597	17	0.0852799	0.00491204	0.152355	AMR Subclass-IN PVALB-CHC
ENSG00000082269	FAM135A	6	69412941	71561174	3268	41	0.0537891	0.0289554	0.537087	AMR Subclass-IN PVALB-CHC
ENSG00000146267	FAXC	6	98271168	100350062	2307	32	0.0546826	0.0291949	0.538992	AMR Subclass-IN PVALB-CHC
ENSG00000155085	AK9	6	108492855	110691217	2773	39	0.155547	0.000125035	0.0102869	AMR Subclass-IN PVALB-CHC
ENSG00000153975	ZUP1	6	115635618	117668794	2824	42	0.128514	0.000643974	0.0328737	AMR Subclass-IN PVALB-CHC
ENSG00000196376	SLC35F1	6	116907264	119317676	3469	37	0.0650324	0.0151468	0.340461	AMR Subclass-IN PVALB-CHC
ENSG00000135549	PKIB	6	121471917	123726373	3354	68	0.0501515	0.033615	0.598431	AMR Subclass-IN PVALB-CHC
ENSG00000146352	CLVS2	6	121996235	124072925	3048	39	0.166127	6.74105e-05	0.00620909	AMR Subclass-IN PVALB-CHC
ENSG00000226149	ENSG00000226149	6	128439485	130576047	3213	77	0.0518001	0.0348707	0.610525	AMR Subclass-IN PVALB-CHC
ENSG00000010818	HIVEP2	6	141751469	143956698	2482	5	0.0551872	0.0239312	0.473221	AMR Subclass-IN PVALB-CHC
ENSG00000175048	ZDHHC14	6	156381133	158678157	3121	16	0.0611071	0.0204357	0.430777	AMR Subclass-IN PVALB-CHC
ENSG00000197081	IGF2R	6	158969082	161113507	2927	30	0.106525	0.000845214	0.0400131	AMR Subclass-IN PVALB-CHC
ENSG00000112530	PACRG	6	161727132	164315492	4167	40	0.185882	2.47742e-05	0.0030873	AMR Subclass-IN PVALB-CHC
ENSG00000130024	PHF10	6	168703902	170725566	3597	13	0.136125	0.000334722	0.0221597	AMR Subclass-IN PVALB-CHC
ENSG00000011275	RNF216	7	4620047	6781696	3144	2	0.0510479	0.0260579	0.501852	AMR Subclass-IN PVALB-CHC
ENSG00000005108	THSD7A	7	10370365	12832198	4795	17	0.0504016	0.0245678	0.481915	AMR Subclass-IN PVALB-CHC
ENSG00000164548	TRA2A	7	22504780	24532041	1017	12	0.0794733	0.0076987	0.211129	AMR Subclass-IN PVALB-CHC
ENSG00000225264	ZNRF2P2	7	28598795	30685255	2782	30	0.174429	3.80614e-05	0.00413503	AMR Subclass-IN PVALB-CHC
ENSG00000187258	NPSR1	7	33658218	35878332	2981	28	0.123552	0.000572855	0.0303398	AMR Subclass-IN PVALB-CHC
ENSG00000189212	DPY19L2P1	7	34079989	36186041	2967	23	0.225592	2.28337e-06	0.000509567	AMR Subclass-IN PVALB-CHC
ENSG00000086289	EPDR1	7	36683843	38951936	3829	100	0.131974	0.000410863	0.0250478	AMR Subclass-IN PVALB-CHC
ENSG00000106571	GLI3	7	40960949	43264100	3349	30	0.0509815	0.0314787	0.572191	AMR Subclass-IN PVALB-CHC
ENSG00000164543	STK17A	7	42582758	44650713	2651	25	0.14892	0.000179242	0.0134415	AMR Subclass-IN PVALB-CHC
ENSG00000106605	BLVRA	7	42758680	44807342	2633	17	0.0572992	0.0268829	0.511923	AMR Subclass-IN PVALB-CHC
ENSG00000214765	SEPTIN7P2	7	44723780	46768985	3058	67	0.0518623	0.0267724	0.510967	AMR Subclass-IN PVALB-CHC
ENSG00000106610	STAG3L4	7	66302621	68362950	2890	32	0.0659195	0.0152105	0.34099	AMR Subclass-IN PVALB-CHC
ENSG00000205485	ENSG00000205485	7	75549360	77627982	2266	16	0.263564	1.07433e-07	3.79328e-05	AMR Subclass-IN PVALB-CHC
ENSG00000259628	ENSG00000259628	7	76043721	78198626	2368	20	0.0418916	0.046884	0.730321	AMR Subclass-IN PVALB-CHC
ENSG00000127947	PTPN12	7	76537295	78640069	2682	20	0.124255	0.000395685	0.0250226	AMR Subclass-IN PVALB-CHC
ENSG00000187391	MAGI2	7	77017055	80453667	4561	35	0.0712107	0.0114469	0.282802	AMR Subclass-IN PVALB-CHC
ENSG00000182348	ZNF804B	7	87759700	90338528	3530	52	0.0824855	0.00553702	0.166386	AMR Subclass-IN PVALB-CHC
ENSG00000158560	DYNC1I1	7	94772506	97110322	2717	42	0.145822	0.000182519	0.0135673	AMR Subclass-IN PVALB-CHC
ENSG00000127922	SEM1	7	95481626	97709891	2736	13	0.0706263	0.0115575	0.283837	AMR Subclass-IN PVALB-CHC
ENSG00000106244	PDAP1	7	98392048	100408597	2006	14	0.0757633	0.00881043	0.233311	AMR Subclass-IN PVALB-CHC
ENSG00000077080	ACTL6B	7	99643097	101656448	2287	23	0.173072	4.85383e-05	0.00478272	AMR Subclass-IN PVALB-CHC
ENSG00000087087	SRRT	7	99875103	101888664	2438	116	0.179132	2.07857e-05	0.00266875	AMR Subclass-IN PVALB-CHC
ENSG00000105879	CBLL1	7	106743949	108761667	2528	38	0.0525389	0.0304618	0.55873	AMR Subclass-IN PVALB-CHC
ENSG00000184903	IMMP2L	7	109662644	112562517	3484	3	0.0523041	0.034784	0.610525	AMR Subclass-IN PVALB-CHC
ENSG00000173114	LRRN3	7	110091006	112125454	2281	11	0.112771	0.000658106	0.0333591	AMR Subclass-IN PVALB-CHC
ENSG00000223646	ENSG00000223646	7	111616440	113896625	2688	20	0.103876	0.0019263	0.0748784	AMR Subclass-IN PVALB-CHC
ENSG00000236279	CLEC2L	7	138523685	140544985	2462	45	0.169265	4.60952e-05	0.00465013	AMR Subclass-IN PVALB-CHC
ENSG00000064393	HIPK2	7	138561570	140777998	2632	53	0.0548994	0.0233599	0.468702	AMR Subclass-IN PVALB-CHC
ENSG00000105993	DNAJB6	7	156335381	158417439	3421	80	0.0672239	0.01476	0.334429	AMR Subclass-IN PVALB-CHC
ENSG00000155970	MICU3	8	16027238	18122642	4121	38	0.114729	0.00124556	0.0546886	AMR Subclass-IN PVALB-CHC
ENSG00000104219	ZDHHC2	8	16156482	18224799	4012	81	0.0394906	0.0376614	0.637011	AMR Subclass-IN PVALB-CHC
ENSG00000003987	MTMR7	8	16296794	18413528	4269	35	0.0475514	0.045256	0.715114	AMR Subclass-IN PVALB-CHC
ENSG00000078674	PCM1	8	16922840	19027975	4792	16	0.138172	0.000209967	0.0154718	AMR Subclass-IN PVALB-CHC
ENSG00000253535	ENSG00000253535	8	23295814	25912073	4019	54	0.129439	0.000403775	0.0250478	AMR Subclass-IN PVALB-CHC
ENSG00000147419	CCDC25	8	26733316	28772653	3217	52	0.0479268	0.0365845	0.626297	AMR Subclass-IN PVALB-CHC
ENSG00000133863	TEX15	8	29831544	31913008	2593	30	0.0449379	0.041794	0.681695	AMR Subclass-IN PVALB-CHC
ENSG00000085788	DDHD2	8	37225218	39275558	1811	33	0.0586575	0.0235322	0.47031	AMR Subclass-IN PVALB-CHC
ENSG00000197140	ADAM32	8	38106990	40284917	2504	134	0.0540342	0.0232374	0.467728	AMR Subclass-IN PVALB-CHC
ENSG00000168172	HOOK3	8	41896946	44030535	1020	2	0.0681424	0.0145945	0.333027	AMR Subclass-IN PVALB-CHC
ENSG00000165102	HGSNAT	8	42140464	44202855	791	12	0.0446033	0.0411927	0.676487	AMR Subclass-IN PVALB-CHC
ENSG00000147485	PXDNL	8	50319577	52809445	3826	46	0.07712	0.0067046	0.190016	AMR Subclass-IN PVALB-CHC
ENSG00000120992	LYPLA1	8	53046367	55102017	3014	40	0.158615	0.000114622	0.0100102	AMR Subclass-IN PVALB-CHC
ENSG00000172817	CYP7B1	8	63587763	65798737	1639	16	0.0828714	0.00656959	0.188077	AMR Subclass-IN PVALB-CHC
ENSG00000182674	KCNB2	8	71537225	73938349	1922	34	0.0502542	0.0393231	0.656814	AMR Subclass-IN PVALB-CHC
ENSG00000076554	TPD52	8	79034745	81231232	2661	35	0.157958	0.000130225	0.0104107	AMR Subclass-IN PVALB-CHC
ENSG00000104497	SNX16	8	80799581	82842866	2960	6	0.114225	0.00101007	0.0462668	AMR Subclass-IN PVALB-CHC
ENSG00000251136	ENSG00000251136	8	88585872	90757812	2993	10	0.127682	0.000625339	0.0322761	AMR Subclass-IN PVALB-CHC
ENSG00000164953	TMEM67	8	92754844	94819234	2610	5	0.0686697	0.0125225	0.297242	AMR Subclass-IN PVALB-CHC
ENSG00000104324	CPQ	8	95645242	98149654	3332	34	0.0697176	0.0145626	0.333027	AMR Subclass-IN PVALB-CHC
ENSG00000104361	NIPAL2	8	97189826	99294393	2207	9	0.0939826	0.00381119	0.124695	AMR Subclass-IN PVALB-CHC
ENSG00000164924	YWHAZ	8	99916523	101953388	2886	11	0.07419	0.00889662	0.23486	AMR Subclass-IN PVALB-CHC
ENSG00000286282	ENSG00000286282	8	118350291	120416947	3323	55	0.0528111	0.0112936	0.280651	AMR Subclass-IN PVALB-CHC
ENSG00000156802	ATAD2	8	122319850	124416350	1210	6	0.0939694	0.00377761	0.124076	AMR Subclass-IN PVALB-CHC
ENSG00000229140	CCDC26	8	127634199	130683770	106	18	0.127618	0.000628458	0.0322761	AMR Subclass-IN PVALB-CHC
ENSG00000153317	ASAP1	8	129052104	131443674	1388	9	0.0629374	0.0171326	0.376119	AMR Subclass-IN PVALB-CHC
ENSG00000132294	EFR3A	8	130904093	133013642	3038	61	0.0559975	0.0295043	0.542341	AMR Subclass-IN PVALB-CHC
ENSG00000172785	CBWD1	9	0	1179147	2145	26	0.0641714	0.0135575	0.31649	AMR Subclass-IN PVALB-CHC
ENSG00000107104	KANK1	9	0	1746106	3280	22	0.153008	0.00010744	0.00948378	AMR Subclass-IN PVALB-CHC
ENSG00000164975	SNAPC3	9	14422704	16465953	3112	56	0.0892675	0.00254256	0.0924707	AMR Subclass-IN PVALB-CHC
ENSG00000159921	GNE	9	35214441	37277042	2235	4	0.0481824	0.0348388	0.610525	AMR Subclass-IN PVALB-CHC
ENSG00000165275	TRMT10B	9	36753803	38778972	2965	7	0.126697	0.000410716	0.0250478	AMR Subclass-IN PVALB-CHC
ENSG00000135052	GOLM1	9	85026146	87100173	2485	1	0.0542243	0.0201606	0.427271	AMR Subclass-IN PVALB-CHC
ENSG00000188312	CENPP	9	91325953	93620529	3139	48	0.257853	2.61572e-07	8.20949e-05	AMR Subclass-IN PVALB-CHC
ENSG00000185963	BICD2	9	91711363	93764833	2838	51	0.169379	2.53781e-05	0.0031125	AMR Subclass-IN PVALB-CHC
ENSG00000136943	CTSV	9	96029677	98156556	2419	22	0.0984877	0.00293803	0.103737	AMR Subclass-IN PVALB-CHC
ENSG00000159712	ANKRD18CP	9	96156570	98221235	2401	29	0.15206	8.08979e-05	0.0072161	AMR Subclass-IN PVALB-CHC
ENSG00000204291	COL15A1	9	97943179	100070792	2410	28	0.16347	2.95582e-06	0.000626189	AMR Subclass-IN PVALB-CHC
ENSG00000226752	CUTALP	9	119824828	121854385	2095	24	0.295568	8.84708e-09	5.35501e-06	AMR Subclass-IN PVALB-CHC
ENSG00000119396	RAB14	9	120178133	122223014	2326	10	0.147258	0.000218116	0.0159073	AMR Subclass-IN PVALB-CHC
ENSG00000136933	RABEPK	9	124200542	126234161	2222	60	0.109649	0.00177084	0.0707835	AMR Subclass-IN PVALB-CHC
ENSG00000106976	DNM1	9	127191655	129255248	1765	101	0.104691	0.00212203	0.0812788	AMR Subclass-IN PVALB-CHC
ENSG00000167110	GOLGA2	9	127255829	129275995	1741	5	0.0474324	0.0405818	0.671448	AMR Subclass-IN PVALB-CHC
ENSG00000136811	ODF2	9	127455186	129501292	1768	1	0.107368	0.000360054	0.02347	AMR Subclass-IN PVALB-CHC
ENSG00000107147	KCNT1	9	134702185	136795508	3410	29	0.129856	0.000465162	0.0275649	AMR Subclass-IN PVALB-CHC
ENSG00000165661	QSOX2	9	135206333	137245812	2717	26	0.0669154	0.0138693	0.32288	AMR Subclass-IN PVALB-CHC
ENSG00000130653	PNPLA7	9	136459952	138550402	1443	28	0.21543	4.57332e-06	0.000842485	AMR Subclass-IN PVALB-CHC
ENSG00000182154	MRPL41	9	136551879	138552555	1332	27	0.162771	0.000116995	0.0100143	AMR Subclass-IN PVALB-CHC
ENSG00000181090	EHMT1	9	136618992	138870016	1293	39	0.0846302	0.0064735	0.187223	AMR Subclass-IN PVALB-CHC
ENSG00000228594	FNDC10	1	598012	2600135	2375	45	0.0556012	0.0167217	0.28554	AMR Subclass-IN SST
ENSG00000248333	CDK11B	1	635225	2659012	2470	18	0.18789	6.65231e-06	0.000599183	AMR Subclass-IN SST
ENSG00000160049	DFFA	1	9456522	11472529	3280	29	0.0720861	0.0061982	0.14007	AMR Subclass-IN SST
ENSG00000011021	CLCN6	1	10806096	12848079	4002	34	0.0709107	0.00766485	0.161628	AMR Subclass-IN SST
ENSG00000219481	NBPF1	1	15562319	17613562	3436	24	0.0548852	0.0162911	0.281412	AMR Subclass-IN SST
ENSG00000058453	CROCC	1	15740273	17972964	3848	4	0.0428021	0.034444	0.478873	AMR Subclass-IN SST
ENSG00000169914	OTUD3	1	18882395	20912945	4346	21	0.262516	2.08119e-10	5.46747e-08	AMR Subclass-IN SST
ENSG00000204219	TCEA3	1	22380909	24424748	3755	70	0.192669	3.74805e-06	0.000369241	AMR Subclass-IN SST
ENSG00000117616	RSRP1	1	24242249	26338213	3892	13	0.182268	7.31602e-07	8.54213e-05	AMR Subclass-IN SST
ENSG00000187010	RHD	1	24272393	26330445	3810	41	0.148078	3.97356e-05	0.00255646	AMR Subclass-IN SST
ENSG00000204138	PHACTR4	1	27369582	29500364	3237	6	0.120428	0.000276009	0.0120016	AMR Subclass-IN SST
ENSG00000116329	OPRD1	1	27812142	29871267	3568	5	0.0714619	0.0055818	0.129387	AMR Subclass-IN SST
ENSG00000225828	FAM229A	1	31361270	33364278	2593	73	0.111169	0.000612435	0.0226475	AMR Subclass-IN SST
ENSG00000181817	LSM10	1	35391238	37397908	2863	7	0.0991659	0.000775866	0.0276375	AMR Subclass-IN SST
ENSG00000198815	FOXJ3	1	41176539	43335877	3980	43	0.0581773	0.0152392	0.270276	AMR Subclass-IN SST
ENSG00000117385	P3H1	1	41746335	43767084	3394	21	0.0543403	0.0182747	0.30482	AMR Subclass-IN SST
ENSG00000159596	TMEM69	1	44688181	46694436	3085	39	0.0562463	0.0172641	0.291432	AMR Subclass-IN SST
ENSG00000079277	MKNK1	1	45557407	47616843	3526	21	0.165141	2.63982e-05	0.00180914	AMR Subclass-IN SST
ENSG00000185104	FAF1	1	49437028	51960267	296	5	0.0684186	0.00917497	0.18386	AMR Subclass-IN SST
ENSG00000078618	NRDC	1	50789191	52878937	1587	10	0.0894981	0.00225756	0.0645155	AMR Subclass-IN SST
ENSG00000132849	PATJ	1	60742477	63178675	4913	8	0.0459699	0.0319563	0.45885	AMR Subclass-IN SST
ENSG00000088035	ALG6	1	62367575	64438553	4098	23	0.22494	4.85991e-07	5.83652e-05	AMR Subclass-IN SST
ENSG00000142856	ITGB3BP	1	62440770	64593721	4195	51	0.3233	1.78348e-10	5.11128e-08	AMR Subclass-IN SST
ENSG00000118473	SGIP1	1	65533267	67751139	4572	47	0.0407411	0.0411978	0.545125	AMR Subclass-IN SST
ENSG00000116729	WLS	1	67098473	69233120	3851	55	0.11867	0.000284338	0.0122372	AMR Subclass-IN SST
ENSG00000286863	ENSG00000286863	1	71283170	73753772	4089	32	0.0571596	0.0141486	0.256439	AMR Subclass-IN SST
ENSG00000225087	ENSG00000225087	1	71636547	73899240	3874	51	0.173274	1.10301e-05	0.000909081	AMR Subclass-IN SST
ENSG00000162623	TYW3	1	73733152	75766678	3162	38	0.046007	0.0256612	0.392703	AMR Subclass-IN SST
ENSG00000117054	ACADM	1	74724431	76787575	4143	189	0.129245	0.000114088	0.00584817	AMR Subclass-IN SST
ENSG00000057468	MSH4	1	74796882	76913242	4191	67	0.218646	5.4463e-07	6.47904e-05	AMR Subclass-IN SST
ENSG00000077254	USP33	1	76695987	78759852	3437	48	0.081055	0.00443396	0.109204	AMR Subclass-IN SST
ENSG00000162614	NEXN	1	76888513	78943895	3538	52	0.0697137	0.00785443	0.16344	AMR Subclass-IN SST
ENSG00000233008	LINC01725	1	82575776	84861023	4117	29	0.0473016	0.0268867	0.407012	AMR Subclass-IN SST
ENSG00000236915	CLCA4-AS1	1	85571181	87696311	4117	68	0.114723	0.000288598	0.0122947	AMR Subclass-IN SST
ENSG00000153936	HS2ST1	1	85914635	88109982	4017	140	0.187881	7.02586e-06	0.000611007	AMR Subclass-IN SST
ENSG00000122482	ZNF644	1	89915298	92022272	3840	165	0.0732653	0.00351388	0.0917393	AMR Subclass-IN SST
ENSG00000223745	CCDC18-AS1	1	92262186	94346025	3316	13	0.055919	0.0168922	0.287464	AMR Subclass-IN SST
ENSG00000067334	DNTTIP2	1	92866284	94879918	3511	63	0.122541	0.000285781	0.0122575	AMR Subclass-IN SST
ENSG00000122477	LRRC39	1	99148448	101178273	3744	25	0.100168	0.00114049	0.0367816	AMR Subclass-IN SST
ENSG00000134202	GSTM3	1	108733932	110741038	3553	24	0.236478	2.42803e-07	3.09268e-05	AMR Subclass-IN SST
ENSG00000168679	SLC16A4	1	109362851	111391082	3868	1	0.12971	0.000103993	0.00544129	AMR Subclass-IN SST
ENSG00000134248	LAMTOR5	1	109401249	111407942	3863	8	0.121354	0.000171601	0.00804419	AMR Subclass-IN SST
ENSG00000121931	LRIF1	1	109947190	111963965	4105	7	0.0455241	0.0255606	0.392418	AMR Subclass-IN SST
ENSG00000134245	WNT2B	1	111466541	113530165	3634	23	0.0941281	0.00111903	0.0363686	AMR Subclass-IN SST
ENSG00000224167	LINC01357	1	111849821	113877871	3198	15	0.0507638	0.0219291	0.350033	AMR Subclass-IN SST
ENSG00000134262	AP4B1	1	112894194	114905201	2820	32	0.0796144	0.00447377	0.109755	AMR Subclass-IN SST
ENSG00000009307	CSDE1	1	113716913	115758676	3621	13	0.0594617	0.0136401	0.251098	AMR Subclass-IN SST
ENSG00000052723	SIKE1	1	113769479	115780685	3627	6	0.083284	0.00366268	0.0945651	AMR Subclass-IN SST
ENSG00000134198	TSPAN2	1	114048011	116089503	3951	70	0.229651	5.34644e-08	8.02602e-06	AMR Subclass-IN SST
ENSG00000231365	WARS2-AS1	1	118140391	120275973	3382	27	0.168509	1.25497e-05	0.0010016	AMR Subclass-IN SST
ENSG00000162825	NBPF20	1	144289900	146405778	2	2	0.0442858	0.0323403	0.460531	AMR Subclass-IN SST
ENSG00000234232	PDE4DIPP7	1	148676851	150747818	1209	8	0.053101	0.0196547	0.320628	AMR Subclass-IN SST
ENSG00000220323	H2BC19P	1	148842875	150846486	1300	8	0.0581646	0.0164732	0.283394	AMR Subclass-IN SST
ENSG00000237975	FLG-AS1	1	151168125	153445456	3933	79	0.471966	3.35626e-16	3.84749e-13	AMR Subclass-IN SST
ENSG00000143614	GATAD2B	1	152789030	154923360	3570	65	0.125586	0.000338853	0.0138732	AMR Subclass-IN SST
ENSG00000132680	KHDC4	1	154913045	156934413	2311	40	0.0393491	0.0489849	0.621428	AMR Subclass-IN SST
ENSG00000196189	SEMA4A	1	155147366	157177752	2531	35	0.0718674	0.00597448	0.136482	AMR Subclass-IN SST
ENSG00000270149	ENSG00000270149	1	159997957	162038962	3401	21	0.0748937	0.00395173	0.100264	AMR Subclass-IN SST
ENSG00000162733	DDR2	1	161631373	163787405	4314	88	0.100133	0.00145212	0.0445528	AMR Subclass-IN SST
ENSG00000143198	MGST3	1	164631213	166661796	4386	29	0.183828	8.87736e-06	0.00074629	AMR Subclass-IN SST
ENSG00000143194	MAEL	1	165975582	168022214	4043	24	0.189099	1.47086e-06	0.000159893	AMR Subclass-IN SST
ENSG00000224228	ENSG00000224228	1	171775905	174064015	3773	68	0.250695	3.95144e-08	6.07655e-06	AMR Subclass-IN SST
ENSG00000120333	MRPS14	1	174010789	176023425	3389	9	0.0475605	0.0256114	0.392418	AMR Subclass-IN SST
ENSG00000135823	STX6	1	179972712	182023121	4177	47	0.0529458	0.0141111	0.256399	AMR Subclass-IN SST
ENSG00000135821	GLUL	1	181378098	183392206	3897	40	0.0457061	0.0279082	0.416759	AMR Subclass-IN SST
ENSG00000135829	DHX9	1	181839347	183887982	3926	202	0.15289	5.99539e-05	0.0035328	AMR Subclass-IN SST
ENSG00000230426	LINC01036	1	186070700	188686628	5769	27	0.0412942	0.0368929	0.50294	AMR Subclass-IN SST
ENSG00000229989	MIR181A1HG	1	197777861	199937471	4059	50	0.116886	0.000481879	0.0184696	AMR Subclass-IN SST
ENSG00000162702	ZNF281	1	199404940	201410056	4441	167	0.122276	0.000208963	0.0094785	AMR Subclass-IN SST
ENSG00000117280	RAB29	1	204767986	206775482	3423	12	0.0357302	0.0410207	0.544176	AMR Subclass-IN SST
ENSG00000286619	ENSG00000286619	1	204813322	206896082	3456	23	0.550115	1.47794e-20	4.65919e-17	AMR Subclass-IN SST
ENSG00000162889	MAPKAPK2	1	205684905	207734281	2805	4	0.0429655	0.0293498	0.431354	AMR Subclass-IN SST
ENSG00000196352	CD55	1	206321532	208386804	3429	50	0.286903	2.8597e-09	5.2262e-07	AMR Subclass-IN SST
ENSG00000117625	RCOR3	1	210258377	212316385	4579	57	0.0561571	0.0167092	0.28554	AMR Subclass-IN SST
ENSG00000082512	TRAF5	1	210326615	212374946	4492	54	0.0666578	0.00777491	0.162753	AMR Subclass-IN SST
ENSG00000203705	TATDN3	1	211791828	213816830	3619	89	0.0640267	0.0107783	0.207504	AMR Subclass-IN SST
ENSG00000067533	RRP15	1	217285293	219337983	4471	7	0.170789	1.61071e-05	0.00121623	AMR Subclass-IN SST
ENSG00000092969	TGFB2	1	217345336	219444619	4527	85	0.0824384	0.00338719	0.0886149	AMR Subclass-IN SST
ENSG00000143772	ITPKB	1	225631690	227739323	4335	37	0.152169	3.51829e-05	0.00228689	AMR Subclass-IN SST
ENSG00000173409	ARV1	1	229978981	232000733	4355	35	0.0439805	0.033508	0.470007	AMR Subclass-IN SST
ENSG00000119283	TRIM67	1	230162058	232221565	4481	34	0.0714134	0.00633988	0.141748	AMR Subclass-IN SST
ENSG00000287856	ENSG00000287856	1	230363797	232528603	4628	38	0.0860138	0.00290525	0.0781135	AMR Subclass-IN SST
ENSG00000285053	TBCE-1	1	234328570	236448952	4577	28	0.158429	1.3058e-05	0.00102274	AMR Subclass-IN SST
ENSG00000086619	ERO1B	1	235215101	237281958	4976	7	0.0803549	0.00159011	0.048433	AMR Subclass-IN SST
ENSG00000286216	ENSG00000286216	1	246337886	248348076	5331	31	0.0923632	0.00184488	0.0548677	AMR Subclass-IN SST
ENSG00000224227	OR2L1P	1	246980872	248991204	4795	15	0.161903	2.95002e-05	0.00195788	AMR Subclass-IN SST
ENSG00000197454	OR2L5	1	247013660	249024276	4702	10	0.0413866	0.0448592	0.578991	AMR Subclass-IN SST
ENSG00000203663	OR2L2	1	247030070	249042305	4640	25	0.0885004	0.00235751	0.0662097	AMR Subclass-IN SST
ENSG00000198128	OR2L3	1	247046836	249063407	4599	29	0.188068	3.02527e-06	0.000300383	AMR Subclass-IN SST
ENSG00000107959	PITRM1	10	2137728	4172841	3906	30	0.0443593	0.0361662	0.495713	AMR Subclass-IN SST
ENSG00000086475	SEPHS1	10	12317428	14348298	3805	47	0.0487458	0.0274133	0.412509	AMR Subclass-IN SST
ENSG00000165630	PRPF18	10	12586939	14630859	3847	11	0.0638759	0.0108471	0.208191	AMR Subclass-IN SST
ENSG00000077943	ITGA8	10	14513954	16719922	3358	51	0.243444	9.48297e-08	1.31407e-05	AMR Subclass-IN SST
ENSG00000107611	CUBN	10	15823966	18129811	3793	25	0.0757086	0.00623846	0.140304	AMR Subclass-IN SST
ENSG00000165997	ARL5B	10	17659431	19681639	4136	82	0.0808544	0.0042233	0.105666	AMR Subclass-IN SST
ENSG00000228219	NPM1P30	10	20110682	22113388	2576	8	0.0848947	0.00359785	0.0931601	AMR Subclass-IN SST
ENSG00000150867	PIP4K2A	10	21534854	23714578	2259	1	0.047347	0.0304289	0.441552	AMR Subclass-IN SST
ENSG00000151023	ENKUR	10	23981979	26062279	3430	3	0.0650228	0.010997	0.209997	AMR Subclass-IN SST
ENSG00000283709	FAM238C	10	25931206	27944418	3854	29	0.0432138	0.0391086	0.523524	AMR Subclass-IN SST
ENSG00000107890	ANKRD26	10	25973793	28100494	4053	43	0.0487476	0.0275167	0.412587	AMR Subclass-IN SST
ENSG00000254635	WAC-AS1	10	27522652	29533066	3740	38	0.104271	0.000782709	0.0277246	AMR Subclass-IN SST
ENSG00000150093	ITGB1	10	31887273	34005792	3645	33	0.0604216	0.0142382	0.257131	AMR Subclass-IN SST
ENSG00000229656	ITGB1-DT	10	31958437	34082102	3729	42	0.0583527	0.0149247	0.265819	AMR Subclass-IN SST
ENSG00000271335	CCNY-AS1	10	34314552	36336401	2622	2	0.0478905	0.0279389	0.416759	AMR Subclass-IN SST
ENSG00000224812	TMEM72-AS1	10	43793119	45959709	3670	28	0.0427772	0.0334347	0.4695	AMR Subclass-IN SST
ENSG00000204147	ASAH2B	10	49739318	51816495	2691	44	0.0717817	0.00647079	0.143014	AMR Subclass-IN SST
ENSG00000072422	RHOBTB1	10	59869438	62001440	2968	15	0.064796	0.00871711	0.177009	AMR Subclass-IN SST
ENSG00000183346	CABCOCO1	10	60662929	62766766	2691	17	0.154723	4.18098e-05	0.00265863	AMR Subclass-IN SST
ENSG00000165730	STOX1	10	67827531	69895432	3670	47	0.0581922	0.0137829	0.252988	AMR Subclass-IN SST
ENSG00000107625	DDX50	10	67901286	69946847	3641	7	0.0715378	0.00626628	0.140351	AMR Subclass-IN SST
ENSG00000042286	AIFM2	10	69098223	71132934	3964	20	0.0830232	0.00226648	0.0645155	AMR Subclass-IN SST
ENSG00000166295	ANAPC16	10	71216000	73235860	2780	9	0.0401576	0.0412832	0.545407	AMR Subclass-IN SST
ENSG00000156671	SAMD8	10	74099586	76182123	2091	130	0.0712789	0.00647408	0.143014	AMR Subclass-IN SST
ENSG00000107779	BMPR1A	10	85756601	87932825	2742	37	0.053145	0.0214203	0.34278	AMR Subclass-IN SST
ENSG00000107443	CCNJ	10	95043394	97060870	2238	45	0.121591	0.000160686	0.0076175	AMR Subclass-IN SST
ENSG00000077147	TM9SF3	10	95518110	97587452	2253	10	0.040946	0.0426441	0.558403	AMR Subclass-IN SST
ENSG00000196233	LCOR	10	95832254	97995956	2282	48	0.0459362	0.0271964	0.409733	AMR Subclass-IN SST
ENSG00000166024	R3HCC1L	10	97134624	99244897	2627	9	0.0667955	0.00949252	0.189101	AMR Subclass-IN SST
ENSG00000285932	ENSG00000285932	10	98651595	100732112	2321	29	0.114317	0.000348868	0.0141911	AMR Subclass-IN SST
ENSG00000107874	CUEDC2	10	101423245	103432584	1779	38	0.051574	0.0235682	0.368728	AMR Subclass-IN SST
ENSG00000197748	CFAP43	10	103129888	105232364	2858	29	0.148525	6.48288e-05	0.00371587	AMR Subclass-IN SST
ENSG00000065621	GSTO2	10	103268873	105304950	2803	28	0.129178	0.000169225	0.00796242	AMR Subclass-IN SST
ENSG00000214413	BBIP1	10	109898730	111919201	3063	9	0.0577541	0.0141559	0.256439	AMR Subclass-IN SST
ENSG00000165832	TRUB1	10	113938195	115977676	2705	32	0.0730902	0.00497074	0.118939	AMR Subclass-IN SST
ENSG00000198873	GRK5	10	118207571	120459745	3382	15	0.079546	0.00445467	0.1095	AMR Subclass-IN SST
ENSG00000120008	WDR11	10	119851305	121909524	3430	33	0.0561031	0.0170476	0.289717	AMR Subclass-IN SST
ENSG00000226864	ATE1-AS1	10	120928312	122951965	3330	36	0.387748	9.26185e-13	5.8396e-10	AMR Subclass-IN SST
ENSG00000188690	UROS	10	124784980	126823258	3110	1	0.0673474	0.00704494	0.151794	AMR Subclass-IN SST
ENSG00000170430	MGMT	10	128467190	130770983	4182	32	0.0569811	0.0167543	0.28554	AMR Subclass-IN SST
ENSG00000068383	INPP5A	10	131537787	133783480	3236	2	0.128503	0.000248348	0.0109117	AMR Subclass-IN SST
ENSG00000177030	DEAF1	11	0	1707118	2585	6	0.0777335	0.00299464	0.0800051	AMR Subclass-IN SST
ENSG00000177106	EPS8L2	11	0	1727727	2617	43	0.0747505	0.00474334	0.114585	AMR Subclass-IN SST
ENSG00000177542	SLC25A22	11	0	1798281	2690	3	0.0710618	0.00647589	0.143014	AMR Subclass-IN SST
ENSG00000166387	PPFIBP2	11	6513298	8657127	3970	2	0.0381757	0.0457891	0.589184	AMR Subclass-IN SST
ENSG00000166444	DENND2B	11	7693351	9910951	3336	54	0.0448972	0.0248847	0.383614	AMR Subclass-IN SST
ENSG00000177112	IRAG1-AS1	11	9541258	11599936	3770	22	0.138234	6.97225e-05	0.00389027	AMR Subclass-IN SST
ENSG00000197702	PARVA	11	11377563	13535356	3742	11	0.158568	1.29615e-05	0.00102152	AMR Subclass-IN SST
ENSG00000175868	CALCB	11	13904997	16082342	2421	45	0.0455981	0.0286959	0.424215	AMR Subclass-IN SST
ENSG00000254946	LINC02751	11	14552855	16604169	2247	140	0.177616	1.13291e-05	0.000915772	AMR Subclass-IN SST
ENSG00000177054	ZDHHC13	11	18117099	20176422	3006	40	0.100898	0.00097029	0.0325188	AMR Subclass-IN SST
ENSG00000171714	ANO5	11	20782659	23283567	4318	30	0.0509209	0.0220715	0.350974	AMR Subclass-IN SST
ENSG00000254530	LINC02755	11	28335878	30989328	3464	14	0.138443	0.000106663	0.00553505	AMR Subclass-IN SST
ENSG00000254532	ENSG00000254532	11	29044053	31322988	2782	14	0.457889	6.9295e-16	7.28175e-13	AMR Subclass-IN SST
ENSG00000152219	ARL14EP	11	29323104	31338223	2418	28	0.121127	0.000327492	0.0135399	AMR Subclass-IN SST
ENSG00000149100	EIF3M	11	31583798	33606264	2567	99	0.046371	0.0327838	0.462939	AMR Subclass-IN SST
ENSG00000149089	APIP	11	33853094	35916379	3243	31	0.360964	2.18674e-12	1.06057e-09	AMR Subclass-IN SST
ENSG00000019505	SYT13	11	44240302	46286341	2748	10	0.121552	0.00040459	0.0159934	AMR Subclass-IN SST
ENSG00000255197	ENSG00000255197	11	46381509	48409369	1611	37	0.131776	0.000101077	0.005333	AMR Subclass-IN SST
ENSG00000109919	MTCH2	11	46617315	48642607	1839	52	0.0774082	0.00471234	0.114274	AMR Subclass-IN SST
ENSG00000134780	DAGLA	11	60680391	62747001	2482	22	0.0683636	0.00533127	0.125191	AMR Subclass-IN SST
ENSG00000168539	CHRM1	11	61908679	63921807	2329	68	0.093325	0.0016287	0.0493698	AMR Subclass-IN SST
ENSG00000168071	CCDC88B	11	63340204	65357534	1956	59	0.0392526	0.0491377	0.622741	AMR Subclass-IN SST
ENSG00000255557	ENSG00000255557	11	64745729	66771585	1950	13	0.0789725	0.00478662	0.11541	AMR Subclass-IN SST
ENSG00000087365	SF3B2	11	65050729	67069308	1798	1	0.0812865	0.00430371	0.107292	AMR Subclass-IN SST
ENSG00000174547	MRPL11	11	65435075	67466738	1793	41	0.173108	1.01336e-05	0.000846254	AMR Subclass-IN SST
ENSG00000173599	PC	11	65848417	67958386	1893	5	0.0381072	0.0459313	0.590412	AMR Subclass-IN SST
ENSG00000172531	PPP1CA	11	66398181	68421183	1749	7	0.0661116	0.00847368	0.172901	AMR Subclass-IN SST
ENSG00000162337	LRP5	11	67312591	69449275	2620	24	0.136917	0.000139763	0.00675255	AMR Subclass-IN SST
ENSG00000255191	ENSG00000255191	11	68985876	71015815	3139	49	0.171547	6.64925e-06	0.000599183	AMR Subclass-IN SST
ENSG00000131626	PPFIA1	11	69270690	71385312	3238	9	0.0351103	0.0499429	0.62978	AMR Subclass-IN SST
ENSG00000226627	SHANK2-AS1	11	69626441	71635658	3026	18	0.0589002	0.0122941	0.230013	AMR Subclass-IN SST
ENSG00000168010	ATG16L2	11	71814406	73843674	2216	15	0.124242	0.000345071	0.014082	AMR Subclass-IN SST
ENSG00000166435	XRRA1	11	73807739	75949200	2699	57	0.527693	9.84591e-20	2.48314e-16	AMR Subclass-IN SST
ENSG00000159063	ALG8	11	77095244	79139660	2607	41	0.0639916	0.011423	0.217589	AMR Subclass-IN SST
ENSG00000137513	NARS2	11	77435968	79574874	2897	11	0.110675	0.000715199	0.0256946	AMR Subclass-IN SST
ENSG00000254733	ENSG00000254733	11	85431590	87622867	3671	54	0.126291	0.000219839	0.00993609	AMR Subclass-IN SST
ENSG00000254731	ENSG00000254731	11	85703099	87714092	3480	32	0.115891	0.000333133	0.0136834	AMR Subclass-IN SST
ENSG00000020922	MRE11	11	93415570	95493885	2710	47	0.0896229	0.00129867	0.0408386	AMR Subclass-IN SST
ENSG00000255929	ENSG00000255929	11	93545330	95740355	2902	67	0.151677	1.45362e-05	0.00111092	AMR Subclass-IN SST
ENSG00000149231	CCDC82	11	95349241	97389956	2995	7	0.301167	1.98344e-10	5.32153e-08	AMR Subclass-IN SST
ENSG00000149313	AASDHPPT	11	105075501	107098699	2268	24	0.0767615	0.00508238	0.121151	AMR Subclass-IN SST
ENSG00000109846	CRYAB	11	110908564	112923722	2650	28	0.0599403	0.0145455	0.260538	AMR Subclass-IN SST
ENSG00000197580	BCO2	11	111175510	113224699	2653	122	0.144017	7.18355e-05	0.00395566	AMR Subclass-IN SST
ENSG00000149292	TTC12	11	112314579	114383544	2914	6	0.354756	9.8385e-13	5.86411e-10	AMR Subclass-IN SST
ENSG00000166741	NNMT	11	113257787	115313536	2895	7	0.0449405	0.0339658	0.474843	AMR Subclass-IN SST
ENSG00000149591	TAGLN	11	116199370	118207464	3532	7	0.0399669	0.0258079	0.39447	AMR Subclass-IN SST
ENSG00000160613	PCSK7	11	116204337	118232525	3569	10	0.0384939	0.0437996	0.569982	AMR Subclass-IN SST
ENSG00000149575	SCN2B	11	117162806	119176639	2862	21	0.073298	0.00515495	0.122418	AMR Subclass-IN SST
ENSG00000109927	TECTA	11	120101243	122191490	2918	18	0.0499346	0.0218699	0.349531	AMR Subclass-IN SST
ENSG00000170322	NFRKB	11	128863636	130895590	2991	18	0.0629991	0.0129502	0.240858	AMR Subclass-IN SST
ENSG00000060237	WNK1	12	0	1911452	2833	99	0.170545	1.32032e-05	0.00102773	AMR Subclass-IN SST
ENSG00000004478	FKBP4	12	1794970	3805423	3314	12	0.0553867	0.0167565	0.28554	AMR Subclass-IN SST
ENSG00000111669	TPI1	12	5867119	7870948	2913	10	0.109066	0.000426116	0.0166357	AMR Subclass-IN SST
ENSG00000111678	C12orf57	12	5942978	7946003	2886	1	0.108037	0.000657902	0.0240201	AMR Subclass-IN SST
ENSG00000254016	ALG1L10P	12	7227734	9231764	2667	6	0.100329	0.00123012	0.0391222	AMR Subclass-IN SST
ENSG00000166535	A2ML1	12	7822621	9887001	2668	43	0.104549	0.000989304	0.033003	AMR Subclass-IN SST
ENSG00000275119	ENSG00000275119	12	10212219	12251389	3044	52	0.31461	1.21553e-11	4.64482e-09	AMR Subclass-IN SST
ENSG00000247157	LINC01252	12	10548030	12590369	2952	37	0.333002	1.58253e-11	5.70161e-09	AMR Subclass-IN SST
ENSG00000255670	ENSG00000255670	12	11485353	13491581	2666	7	0.157799	2.51611e-05	0.00174331	AMR Subclass-IN SST
ENSG00000178878	APOLD1	12	11725917	13829975	2899	45	0.0893826	0.00234204	0.0659221	AMR Subclass-IN SST
ENSG00000182993	C12orf60	12	13803666	15906586	2822	19	0.202555	2.26316e-06	0.000233922	AMR Subclass-IN SST
ENSG00000139154	AEBP2	12	18404045	20720801	3625	79	0.0578873	0.0158015	0.274837	AMR Subclass-IN SST
ENSG00000256287	LINC02398	12	19014780	21098868	3544	22	0.0861723	0.00285293	0.0770353	AMR Subclass-IN SST
ENSG00000084453	SLCO1A2	12	20264600	22419594	3058	59	0.0406219	0.0413826	0.545851	AMR Subclass-IN SST
ENSG00000133703	KRAS	12	24205246	26250936	3720	11	0.0959918	0.00162063	0.0492436	AMR Subclass-IN SST
ENSG00000061794	MRPS35	12	26710822	28756295	2884	21	0.0748656	0.00442836	0.109204	AMR Subclass-IN SST
ENSG00000133704	IPO8	12	29628988	31695869	3758	62	0.0572176	0.0173618	0.292299	AMR Subclass-IN SST
ENSG00000013573	DDX11	12	30073860	32104799	3918	53	0.304175	1.29633e-09	2.86081e-07	AMR Subclass-IN SST
ENSG00000173157	ADAMTS20	12	42353866	44552203	3341	6	0.0884012	0.00237001	0.0662817	AMR Subclass-IN SST
ENSG00000123416	TUBA1B	12	48127782	50131397	2145	15	0.0521799	0.0231771	0.364217	AMR Subclass-IN SST
ENSG00000272368	ENSG00000272368	12	49112197	51165618	2043	3	0.0452383	0.0331466	0.467016	AMR Subclass-IN SST
ENSG00000139624	CERS5	12	49129289	51167533	2034	25	0.356689	2.4171e-11	7.81528e-09	AMR Subclass-IN SST
ENSG00000135390	ATP5MC2	12	52632726	54677408	2572	40	0.344763	1.90442e-11	6.49046e-09	AMR Subclass-IN SST
ENSG00000123360	PDE1B	12	53549601	55579239	2682	9	0.0455681	0.0281235	0.417475	AMR Subclass-IN SST
ENSG00000197728	RPS26	12	55041351	57044697	2084	29	0.0883496	0.00208705	0.0613467	AMR Subclass-IN SST
ENSG00000062485	CS	12	55271699	57300391	1970	39	0.0713093	0.00796495	0.165194	AMR Subclass-IN SST
ENSG00000135407	AVIL	12	56797376	58818704	2310	31	0.0470992	0.027996	0.4168	AMR Subclass-IN SST
ENSG00000257698	GIHCG	12	56930115	58936345	2345	49	0.052833	0.0156471	0.274422	AMR Subclass-IN SST
ENSG00000177990	DPY19L2	12	62558913	64668939	2515	11	0.0853748	0.00309414	0.0819688	AMR Subclass-IN SST
ENSG00000183735	TBK1	12	63452090	65502114	1917	77	0.057166	0.0165508	0.284341	AMR Subclass-IN SST
ENSG00000166268	MYRFL	12	68825227	70959097	3650	35	0.36327	5.49174e-12	2.38796e-09	AMR Subclass-IN SST
ENSG00000257815	PRANCR	12	68901918	71243379	3932	41	0.139337	0.000131475	0.00642598	AMR Subclass-IN SST
ENSG00000139292	LGR5	12	70439798	72586310	2910	28	0.156587	4.76054e-05	0.00292831	AMR Subclass-IN SST
ENSG00000180481	GLIPR1L2	12	74391089	76432688	2934	10	0.149486	6.71192e-05	0.00379539	AMR Subclass-IN SST
ENSG00000177425	PAWR	12	78574979	80690964	2123	60	0.124632	0.000289776	0.0123033	AMR Subclass-IN SST
ENSG00000139323	POC1B	12	88419718	90526047	2175	28	0.0576362	0.0103669	0.201428	AMR Subclass-IN SST
ENSG00000258216	ENSG00000258216	12	88712048	91100763	2730	15	0.0487086	0.0241428	0.374214	AMR Subclass-IN SST
ENSG00000198015	MRPL42	12	92467514	94516214	3029	63	0.0553407	0.0188712	0.311066	AMR Subclass-IN SST
ENSG00000075415	SLC25A3	12	97593591	99606379	2376	73	0.0448944	0.0371773	0.504635	AMR Subclass-IN SST
ENSG00000238105	GOLGA2P5	12	99156357	101173659	2566	29	0.040012	0.0417414	0.55001	AMR Subclass-IN SST
ENSG00000185480	PARPBP	12	101120183	103197520	2733	67	0.0569548	0.0134277	0.248639	AMR Subclass-IN SST
ENSG00000171759	PAH	12	101836889	103958410	2965	7	0.1295	0.000166248	0.00785162	AMR Subclass-IN SST
ENSG00000111696	NT5DC3	12	102770453	104841234	3230	49	0.147724	6.357e-05	0.00369059	AMR Subclass-IN SST
ENSG00000136003	ISCU	12	107562582	109569368	3176	26	0.0717236	0.00637009	0.141938	AMR Subclass-IN SST
ENSG00000111231	GPN3	12	109452486	111469268	1901	19	0.0478918	0.0299065	0.435474	AMR Subclass-IN SST
ENSG00000204842	ATXN2	12	110443485	112599676	1745	28	0.0644054	0.0092193	0.184199	AMR Subclass-IN SST
ENSG00000089022	MAPKAPK5	12	110842228	112902222	1734	6	0.171752	1.12962e-05	0.000915772	AMR Subclass-IN SST
ENSG00000188735	TMEM120B	12	120712752	122783001	2761	22	0.153321	2.57523e-05	0.00177452	AMR Subclass-IN SST
ENSG00000158023	CFAP251	12	120918592	123003927	2674	1	0.0496793	0.0188055	0.310389	AMR Subclass-IN SST
ENSG00000139726	DENR	12	121752824	123771064	2630	11	0.0596627	0.0139632	0.254814	AMR Subclass-IN SST
ENSG00000255839	ENSG00000255839	12	122707602	124708386	3007	15	0.0409764	0.0465594	0.59545	AMR Subclass-IN SST
ENSG00000185344	ATP6V0A2	12	122712353	124761755	3090	33	0.0646906	0.00604455	0.137833	AMR Subclass-IN SST
ENSG00000073060	SCARB1	12	123776856	125882668	3571	33	0.0767453	0.00512307	0.12189	AMR Subclass-IN SST
ENSG00000185684	EP400P1	12	131084283	133131639	2936	22	0.126808	0.000197162	0.00904078	AMR Subclass-IN SST
ENSG00000185163	DDX51	12	131136594	133144319	2836	60	0.15863	1.04306e-05	0.000865331	AMR Subclass-IN SST
ENSG00000196387	ZNF140	12	132080474	134107526	1595	28	0.0762288	0.00369275	0.0950318	AMR Subclass-IN SST
ENSG00000151849	CENPJ	13	23882279	25922889	3739	33	0.269092	1.27223e-09	2.86081e-07	AMR Subclass-IN SST
ENSG00000253771	TPTE2P1	13	23924677	25968487	3720	65	0.140382	0.000101705	0.00534374	AMR Subclass-IN SST
ENSG00000165566	AMER2	13	24161679	26172288	3575	45	0.0547945	0.0174762	0.293833	AMR Subclass-IN SST
ENSG00000122025	FLT3	13	27003274	29100592	3375	28	0.0660981	0.00983905	0.193256	AMR Subclass-IN SST
ENSG00000083642	PDS5B	13	31586452	33778019	3040	27	0.040556	0.047577	0.605395	AMR Subclass-IN SST
ENSG00000102710	SUPT20H	13	36009312	38059713	2958	6	0.0717801	0.00705403	0.151794	AMR Subclass-IN SST
ENSG00000120696	KBTBD7	13	40189834	42194569	2649	15	0.0554645	0.0171285	0.29031	AMR Subclass-IN SST
ENSG00000120675	DNAJC15	13	42023203	44114213	2829	12	0.270821	7.84743e-09	1.33725e-06	AMR Subclass-IN SST
ENSG00000120658	ENOX1	13	42213518	44786908	3280	9	0.0474287	0.0242197	0.374736	AMR Subclass-IN SST
ENSG00000170919	TPT1-AS1	13	44341345	46417975	2683	7	0.0574708	0.0151304	0.268724	AMR Subclass-IN SST
ENSG00000136152	COG3	13	44464898	46536701	2686	8	0.0888963	0.00251353	0.0695773	AMR Subclass-IN SST
ENSG00000102543	CDADC1	13	48247925	50293485	2504	4	0.125129	0.000329717	0.0135873	AMR Subclass-IN SST
ENSG00000233672	RNASEH2B-AS1	13	49862172	51910764	2456	13	0.0657765	0.00608248	0.138448	AMR Subclass-IN SST
ENSG00000136104	RNASEH2B	13	49909747	52024120	2472	11	0.178301	8.35332e-06	0.000711725	AMR Subclass-IN SST
ENSG00000123191	ATP7B	13	50930436	53012125	1896	68	0.0652034	0.0105808	0.204324	AMR Subclass-IN SST
ENSG00000136108	CKAP2	13	51455429	53476628	1762	11	0.0390666	0.035529	0.490554	AMR Subclass-IN SST
ENSG00000165416	SUGT1	13	51652709	53700909	1958	13	0.0427097	0.0393991	0.526584	AMR Subclass-IN SST
ENSG00000188243	COMMD6	13	74525214	76549439	3126	57	0.27697	2.16894e-09	4.20775e-07	AMR Subclass-IN SST
ENSG00000227354	RBM26-AS1	13	78406293	80427317	2450	28	0.174824	1.26455e-05	0.00100289	AMR Subclass-IN SST
ENSG00000288016	ENSG00000288016	13	83086802	85448603	3957	28	0.0796787	0.00366712	0.0945651	AMR Subclass-IN SST
ENSG00000250878	METTL21EP	13	101880099	103896033	3176	59	0.320443	3.83704e-10	9.48728e-08	AMR Subclass-IN SST
ENSG00000125266	EFNB2	13	105489745	107535662	3144	52	0.0458612	0.0323978	0.460531	AMR Subclass-IN SST
ENSG00000284966	ENSG00000284966	13	105491147	107521630	3118	23	0.105288	0.00114388	0.0367967	AMR Subclass-IN SST
ENSG00000272274	LINC00551	13	105568261	107716679	3333	27	0.0451347	0.0269396	0.407325	AMR Subclass-IN SST
ENSG00000102524	TNFSF13B	13	107251240	109308484	3714	4	0.0901968	0.00226489	0.0645155	AMR Subclass-IN SST
ENSG00000185989	RASA3	13	112977783	115132623	1981	39	0.0420627	0.0356524	0.491341	AMR Subclass-IN SST
ENSG00000092094	OSGEP	14	19446401	21455089	2302	64	0.0636855	0.0110078	0.209997	AMR Subclass-IN SST
ENSG00000258458	ENSG00000258458	14	21701476	23766562	3270	13	0.0439237	0.0394207	0.526584	AMR Subclass-IN SST
ENSG00000100804	PSMB5	14	22016543	24035230	2910	5	0.147168	6.6772e-05	0.00379277	AMR Subclass-IN SST
ENSG00000092068	SLC7A8	14	22125295	24183674	2843	4	0.067538	0.00567919	0.130922	AMR Subclass-IN SST
ENSG00000168952	STXBP6	14	23809656	26050297	3540	8	0.0721127	0.00668392	0.146013	AMR Subclass-IN SST
ENSG00000186960	LINC01551	14	27765640	29823817	2472	19	0.0812137	0.00308213	0.0818224	AMR Subclass-IN SST
ENSG00000092108	SCFD1	14	29622291	31737694	2424	22	0.224217	3.44995e-07	4.26509e-05	AMR Subclass-IN SST
ENSG00000100852	ARHGAP5	14	31076114	33159728	2855	62	0.0653307	0.0103375	0.201428	AMR Subclass-IN SST
ENSG00000151322	NPAS3	14	31934396	34820863	4345	20	0.0418645	0.037016	0.50396	AMR Subclass-IN SST
ENSG00000185246	PRPF39	14	44084107	46116282	2729	38	0.0457453	0.0319257	0.45885	AMR Subclass-IN SST
ENSG00000100479	POLE2	14	48643555	50688422	2654	95	0.10265	0.000538858	0.0201632	AMR Subclass-IN SST
ENSG00000214900	LINC01588	14	48927571	51105043	2929	19	0.059024	0.0154285	0.272102	AMR Subclass-IN SST
ENSG00000087299	L2HGDH	14	49237563	51312229	2851	22	0.0755527	0.00375144	0.0959548	AMR Subclass-IN SST
ENSG00000258553	ENSG00000258553	14	58969116	61091783	2460	82	0.108525	0.000834137	0.0288989	AMR Subclass-IN SST
ENSG00000125952	MAX	14	64006174	66102695	2977	33	0.0993672	0.00113437	0.036678	AMR Subclass-IN SST
ENSG00000100568	VTI1B	14	66647085	68674820	2546	70	0.0884782	0.00207288	0.0610725	AMR Subclass-IN SST
ENSG00000182185	RAD51B	14	66819779	69730218	3689	23	0.113077	0.000223516	0.0100662	AMR Subclass-IN SST
ENSG00000258695	ENSG00000258695	14	72522878	74530610	3114	59	0.0524871	0.0196476	0.320628	AMR Subclass-IN SST
ENSG00000258603	ENSG00000258603	14	72555115	74633941	3245	45	0.119541	0.000356103	0.0143465	AMR Subclass-IN SST
ENSG00000205669	ACOT6	14	72610945	74619888	3124	7	0.0629885	0.0117295	0.221753	AMR Subclass-IN SST
ENSG00000205659	LIN52	14	73084796	75201235	2802	14	0.045484	0.0295155	0.43278	AMR Subclass-IN SST
ENSG00000119682	AREL1	14	73653437	75713117	2740	14	0.0583552	0.0167492	0.28554	AMR Subclass-IN SST
ENSG00000119684	MLH3	14	74013769	76051532	2368	28	0.0937808	0.00174745	0.0525902	AMR Subclass-IN SST
ENSG00000259103	ENSG00000259103	14	74814502	76847698	2524	16	0.0870401	0.00216714	0.062678	AMR Subclass-IN SST
ENSG00000259124	ENSG00000259124	14	75495363	77726712	3405	5	0.12728	0.000145431	0.00694652	AMR Subclass-IN SST
ENSG00000165409	TSHR	14	79954989	82146306	3046	6	0.067039	0.00866939	0.176324	AMR Subclass-IN SST
ENSG00000258859	LINC02296	14	86353070	88573022	3725	44	0.0514269	0.0196297	0.320628	AMR Subclass-IN SST
ENSG00000042317	SPATA7	14	87384924	89470350	3399	55	0.358379	1.06221e-11	4.30359e-09	AMR Subclass-IN SST
ENSG00000070778	PTPN21	14	87465778	89555007	3329	13	0.0666367	0.00877569	0.177912	AMR Subclass-IN SST
ENSG00000012963	UBR7	14	92207241	94229215	3168	55	0.171954	1.96709e-05	0.00140937	AMR Subclass-IN SST
ENSG00000133958	UNC79	14	92333219	94707876	3929	15	0.0745363	0.00660553	0.145114	AMR Subclass-IN SST
ENSG00000100697	DICER1	14	94086228	96158010	4054	32	0.0652439	0.00681659	0.147693	AMR Subclass-IN SST
ENSG00000176438	SYNE3	14	94407266	96516650	4067	21	0.0457339	0.0231928	0.364217	AMR Subclass-IN SST
ENSG00000182512	GLRX5	14	94533503	96544724	3777	52	0.114281	0.000239121	0.0106216	AMR Subclass-IN SST
ENSG00000066739	ATG2B	14	95279195	97363341	3494	8	0.0658495	0.00983056	0.193256	AMR Subclass-IN SST
ENSG00000258702	ENSG00000258702	14	95592399	97605974	3004	9	0.140013	4.63631e-05	0.00286588	AMR Subclass-IN SST
ENSG00000196405	EVL	14	98971449	101144236	2893	16	0.0618043	0.0134791	0.248979	AMR Subclass-IN SST
ENSG00000258399	ENSG00000258399	14	99836269	101947194	2653	47	0.19176	2.90497e-06	0.000290728	AMR Subclass-IN SST
ENSG00000080824	HSP90AA1	14	101080742	103139699	2409	11	0.0530559	0.0219653	0.350167	AMR Subclass-IN SST
ENSG00000022976	ZNF839	14	101317377	103342702	2495	44	0.0436503	0.0364311	0.498801	AMR Subclass-IN SST
ENSG00000075413	MARK3	14	102385377	104503831	2952	10	0.0567116	0.0167101	0.28554	AMR Subclass-IN SST
ENSG00000126214	KLC1	14	102561896	104714249	3031	4	0.0668192	0.00669273	0.146013	AMR Subclass-IN SST
ENSG00000258986	TMEM179	14	103474678	105605647	2869	62	0.109574	0.000722743	0.0258915	AMR Subclass-IN SST
ENSG00000179364	PACS2	14	104300563	106398147	1745	3	0.039954	0.0437182	0.56951	AMR Subclass-IN SST
ENSG00000287122	ENSG00000287122	15	19301481	21331583	2	2	0.080835	0.00331947	0.0870239	AMR Subclass-IN SST
ENSG00000180229	HERC2P3	15	19379495	21506180	2	2	0.145999	3.768e-05	0.00243664	AMR Subclass-IN SST
ENSG00000260232	PWRN4	15	22912411	25090821	2663	20	0.0891619	0.00222329	0.0637174	AMR Subclass-IN SST
ENSG00000182256	GABRG3	15	25971181	28541984	3311	24	0.0933629	0.00211558	0.0617534	AMR Subclass-IN SST
ENSG00000206149	HERC2P9	15	27589492	29685264	2238	18	0.116114	0.000500782	0.0190137	AMR Subclass-IN SST
ENSG00000166912	MTMR10	15	29938941	31991628	1842	14	0.0706618	0.00777607	0.162753	AMR Subclass-IN SST
ENSG00000134153	EMC7	15	33084017	35101862	3272	31	0.0569321	0.0190193	0.312691	AMR Subclass-IN SST
ENSG00000175265	GOLGA8A	15	33379068	35437808	3082	64	0.180808	8.7941e-06	0.000744253	AMR Subclass-IN SST
ENSG00000215252	GOLGA8B	15	33525095	35588503	3021	80	0.04206	0.0324307	0.460531	AMR Subclass-IN SST
ENSG00000150667	FSIP1	15	38588357	40782841	3120	56	0.0459389	0.0340352	0.475286	AMR Subclass-IN SST
ENSG00000259536	ENSG00000259536	15	39488041	41558019	2619	33	0.166966	2.08448e-05	0.00146845	AMR Subclass-IN SST
ENSG00000128891	CCDC32	15	39528683	41565057	2566	29	0.287162	5.91813e-09	1.0223e-06	AMR Subclass-IN SST
ENSG00000137815	RTF1	15	40408408	42483563	2650	25	0.0700009	0.00756174	0.159989	AMR Subclass-IN SST
ENSG00000168803	ADAL	15	42330672	44354569	1407	68	0.274194	1.81099e-08	2.96579e-06	AMR Subclass-IN SST
ENSG00000185880	TRIM69	15	43728988	45767829	2008	12	0.0785671	0.00289089	0.0778933	AMR Subclass-IN SST
ENSG00000259520	ENSG00000259520	15	44235930	46279251	2362	29	0.403171	1.0849e-13	7.60031e-11	AMR Subclass-IN SST
ENSG00000244879	GABPB1-AS1	15	49354959	51372202	2874	103	0.517983	2.73927e-19	5.75703e-16	AMR Subclass-IN SST
ENSG00000273674	ENSG00000273674	15	49839875	51908603	2936	25	0.0965861	0.000917904	0.0311988	AMR Subclass-IN SST
ENSG00000171016	PYGO1	15	54538884	56588947	3796	33	0.0931191	0.00169146	0.0511493	AMR Subclass-IN SST
ENSG00000166450	PRTG	15	54611544	56743152	3798	45	0.0366514	0.0495277	0.627053	AMR Subclass-IN SST
ENSG00000137845	ADAM10	15	57588809	59749791	2851	7	0.0489005	0.020592	0.332478	AMR Subclass-IN SST
ENSG00000185088	RPS27L	15	62125872	64158021	2795	14	0.144967	7.05924e-05	0.00392145	AMR Subclass-IN SST
ENSG00000166839	ANKDD1A	15	63911902	65958691	1781	8	0.0638664	0.00964445	0.191522	AMR Subclass-IN SST
ENSG00000074621	SLC24A1	15	64611366	66660995	2317	35	0.0469848	0.029716	0.434847	AMR Subclass-IN SST
ENSG00000137764	MAP2K5	15	66542703	68807117	3045	74	0.0440482	0.0329056	0.464138	AMR Subclass-IN SST
ENSG00000067141	NEO1	15	72051710	74305205	2234	15	0.0431753	0.0323851	0.460531	AMR Subclass-IN SST
ENSG00000140497	SCAMP2	15	73843730	75873365	1857	12	0.0385671	0.0410829	0.544176	AMR Subclass-IN SST
ENSG00000169752	NRG4	15	74935969	77059795	1919	28	0.182398	6.88292e-06	0.000606948	AMR Subclass-IN SST
ENSG00000140386	SCAPER	15	75347904	77905444	2584	19	0.332179	9.40799e-11	2.82464e-08	AMR Subclass-IN SST
ENSG00000188659	SAXO2	15	81262810	83284930	2025	8	0.228711	6.58103e-08	9.64963e-06	AMR Subclass-IN SST
ENSG00000259429	UBE2Q2P2	15	81355142	83420075	1985	61	0.233725	1.12659e-07	1.52756e-05	AMR Subclass-IN SST
ENSG00000186628	FSD2	15	81755362	83806070	2083	84	0.0600199	0.012369	0.231071	AMR Subclass-IN SST
ENSG00000166821	PEX11A	15	88677764	90690783	2798	3	0.0565872	0.0104967	0.203636	AMR Subclass-IN SST
ENSG00000182054	IDH2	15	89083045	91102477	2817	10	0.0725048	0.00441258	0.109103	AMR Subclass-IN SST
ENSG00000185551	NR2F2	15	95325938	97340263	2565	77	0.155193	5.46863e-05	0.00329097	AMR Subclass-IN SST
ENSG00000259475	ENSG00000259475	15	97954149	100105824	3809	20	0.106181	0.000841044	0.0290563	AMR Subclass-IN SST
ENSG00000183060	LYSMD4	15	98715697	100733561	3757	61	0.278449	2.4789e-09	4.66551e-07	AMR Subclass-IN SST
ENSG00000259363	ENSG00000259363	15	98805793	100916818	3860	99	0.134451	0.000128068	0.00635384	AMR Subclass-IN SST
ENSG00000140471	LINS1	15	99559369	101603230	4009	3	0.130389	0.000101012	0.005333	AMR Subclass-IN SST
ENSG00000172366	MCRIP2	16	0	1648474	2795	143	0.046289	0.0281407	0.417475	AMR Subclass-IN SST
ENSG00000103245	CIAO3	16	0	1741329	2882	9	0.10117	0.000922363	0.0312661	AMR Subclass-IN SST
ENSG00000007516	BAIAP3	16	333638	2349441	3408	17	0.138117	6.97188e-05	0.00389027	AMR Subclass-IN SST
ENSG00000162039	MEIOB	16	833986	2884294	2967	11	0.158023	1.69434e-05	0.0012568	AMR Subclass-IN SST
ENSG00000238098	ABCA17P	16	1339150	3426699	2730	26	0.213691	1.67609e-07	2.20162e-05	AMR Subclass-IN SST
ENSG00000140992	PDPK1	16	1537979	3603188	2609	13	0.150919	4.2661e-05	0.00268897	AMR Subclass-IN SST
ENSG00000085644	ZNF213	16	2129777	4142804	2243	22	0.041993	0.0402942	0.537114	AMR Subclass-IN SST
ENSG00000285329	ENSG00000285329	16	2365099	4479550	2421	6	0.0444857	0.033262	0.467862	AMR Subclass-IN SST
ENSG00000103423	DNAJA3	16	3425805	5456775	2677	82	0.169197	1.03515e-06	0.000117597	AMR Subclass-IN SST
ENSG00000153406	NMRAL1	16	3461691	5495763	2684	36	0.0929685	0.00182144	0.0542988	AMR Subclass-IN SST
ENSG00000140650	PMM2	16	7788823	9862534	4705	22	0.0479616	0.0265309	0.402593	AMR Subclass-IN SST
ENSG00000153048	CARHSP1	16	7852942	9869012	4529	17	0.043133	0.032094	0.45885	AMR Subclass-IN SST
ENSG00000179889	PDXDC1	16	13974591	16139339	1843	24	0.10742	0.000353588	0.0142908	AMR Subclass-IN SST
ENSG00000103528	SYT17	16	18167971	20268332	2001	22	0.042026	0.0443751	0.575097	AMR Subclass-IN SST
ENSG00000103550	KNOP1	16	18701937	20718235	2518	15	0.133679	0.000139614	0.00675255	AMR Subclass-IN SST
ENSG00000167191	GPRC5B	16	18856691	20886167	2611	25	0.113873	0.000497302	0.0189455	AMR Subclass-IN SST
ENSG00000262155	LINC02175	16	24066937	26088618	3269	15	0.373281	1.0817e-12	5.93054e-10	AMR Subclass-IN SST
ENSG00000013364	MVP	16	28820394	30848039	1130	4	0.0428594	0.0368141	0.502409	AMR Subclass-IN SST
ENSG00000261325	LINC02192	16	46849314	48887130	1335	19	0.0914987	0.0023302	0.0657355	AMR Subclass-IN SST
ENSG00000167005	NUDT21	16	55429133	57452199	3069	8	0.0380784	0.0444885	0.575975	AMR Subclass-IN SST
ENSG00000245768	ENSG00000245768	16	57733910	60199395	3679	3	0.0958953	0.0015883	0.048433	AMR Subclass-IN SST
ENSG00000166548	TK2	16	65508003	67552544	2409	16	0.0521934	0.0235074	0.368234	AMR Subclass-IN SST
ENSG00000205250	E2F4	16	66192155	68198918	1763	2	0.0669653	0.0067926	0.147426	AMR Subclass-IN SST
ENSG00000167264	DUS2	16	66987746	69079320	1847	5	0.142008	7.13565e-05	0.00394651	AMR Subclass-IN SST
ENSG00000275383	ENSG00000275383	16	67591382	69594424	1941	23	0.10341	0.000905045	0.0308449	AMR Subclass-IN SST
ENSG00000261556	SMG1P7	16	69219574	71246612	1634	52	0.0634953	0.00999133	0.195334	AMR Subclass-IN SST
ENSG00000223496	EXOSC6	16	69246778	71251940	1621	36	0.166438	6.86316e-06	0.000606948	AMR Subclass-IN SST
ENSG00000040199	PHLPP2	16	70637835	72724701	2186	3	0.113169	0.000641728	0.0235238	AMR Subclass-IN SST
ENSG00000184517	ZFP1	16	74148494	76172236	2873	70	0.0501508	0.0231733	0.364217	AMR Subclass-IN SST
ENSG00000153774	CFDP1	16	74293698	76433503	3179	48	0.0634108	0.0128047	0.238504	AMR Subclass-IN SST
ENSG00000186153	WWOX	16	77099400	80212667	7264	79	0.296038	2.7887e-09	5.17139e-07	AMR Subclass-IN SST
ENSG00000261235	ENSG00000261235	16	81044336	83139631	4941	54	0.0411182	0.0469997	0.599262	AMR Subclass-IN SST
ENSG00000104731	KLHDC4	16	86696485	88765992	3900	131	0.25434	5.24657e-08	7.971e-06	AMR Subclass-IN SST
ENSG00000167508	MVD	16	87651935	89663161	3542	28	0.117761	0.000502105	0.0190137	AMR Subclass-IN SST
ENSG00000185324	CDK10	16	88680737	90696354	2343	2	0.153276	3.42095e-05	0.00223514	AMR Subclass-IN SST
ENSG00000075399	VPS9D1	16	88707134	90720898	2298	4	0.0435079	0.0320707	0.45885	AMR Subclass-IN SST
ENSG00000141013	GAS8	16	89019629	91044975	1656	18	0.054907	0.0186789	0.309109	AMR Subclass-IN SST
ENSG00000187624	C17orf97	17	0	1431062	2085	4	0.146852	6.41289e-05	0.00369254	AMR Subclass-IN SST
ENSG00000141252	VPS53	17	0	1721717	2524	9	0.0386928	0.0464457	0.595204	AMR Subclass-IN SST
ENSG00000132359	RAP1GAP2	17	1755705	4037741	3413	6	0.0411863	0.0409047	0.543528	AMR Subclass-IN SST
ENSG00000185722	ANKFY1	17	3163821	5263995	3375	18	0.0584457	0.00958776	0.190697	AMR Subclass-IN SST
ENSG00000261879	ZNF594-DT	17	4192027	6248182	3422	41	0.0976134	0.00135129	0.0421776	AMR Subclass-IN SST
ENSG00000029725	RABEP1	17	4282265	6386340	3616	45	0.0498237	0.0240727	0.373839	AMR Subclass-IN SST
ENSG00000108561	C1QBP	17	4432777	6448830	3539	29	0.0631896	0.00884499	0.179029	AMR Subclass-IN SST
ENSG00000091592	NLRP1	17	4499427	6619424	3606	40	0.0533366	0.0205425	0.33212	AMR Subclass-IN SST
ENSG00000285471	ENSG00000285471	17	4772926	7080792	3905	8	0.171268	1.56968e-05	0.00119239	AMR Subclass-IN SST
ENSG00000215067	ALOX12-AS1	17	5875232	8012530	3119	12	0.042287	0.0424683	0.557539	AMR Subclass-IN SST
ENSG00000179029	TMEM107	17	7172457	9176399	2555	45	0.102039	0.000992391	0.0330186	AMR Subclass-IN SST
ENSG00000187824	TMEM220	17	9699015	11730023	3244	19	0.171294	6.83473e-06	0.000606948	AMR Subclass-IN SST
ENSG00000236088	COX10-AS1	17	12755574	15069495	4555	51	0.313571	3.46591e-10	8.74101e-08	AMR Subclass-IN SST
ENSG00000109099	PMP22	17	14229773	16272292	3085	19	0.0498558	0.0236428	0.369438	AMR Subclass-IN SST
ENSG00000266667	ENSG00000266667	17	14379864	16417878	3023	14	0.0781991	0.00524859	0.123941	AMR Subclass-IN SST
ENSG00000091536	MYO15A	17	17108706	19179802	1804	39	0.0376794	0.0361467	0.495713	AMR Subclass-IN SST
ENSG00000176974	SHMT1	17	17327860	19363563	1555	61	0.228583	4.44486e-07	5.44172e-05	AMR Subclass-IN SST
ENSG00000273018	FAM106A	17	17511221	19551705	1488	19	0.311026	6.04697e-10	1.43872e-07	AMR Subclass-IN SST
ENSG00000108448	TRIM16L	17	17697998	19736118	1371	61	0.109724	0.000804486	0.0281794	AMR Subclass-IN SST
ENSG00000128487	SPECC1	17	19008865	21319026	1629	45	0.0531382	0.0195152	0.319593	AMR Subclass-IN SST
ENSG00000154898	CCDC144CP	17	19321164	21403557	1606	13	0.0694588	0.00782351	0.163243	AMR Subclass-IN SST
ENSG00000235530	ENSG00000235530	17	20214322	22230035	1036	61	0.102932	0.00078867	0.0277797	AMR Subclass-IN SST
ENSG00000109046	WSB1	17	26294076	28315926	1255	27	0.080959	0.00372251	0.0954083	AMR Subclass-IN SST
ENSG00000266202	ENSG00000266202	17	26798806	28893365	1661	27	0.058766	0.0145721	0.260644	AMR Subclass-IN SST
ENSG00000109111	SUPT6H	17	27662198	29702679	1560	17	0.0836528	0.00318302	0.0837951	AMR Subclass-IN SST
ENSG00000198242	RPL23A	17	27719985	29724359	1464	13	0.085996	0.00277903	0.0753625	AMR Subclass-IN SST
ENSG00000263709	ENSG00000263709	17	28140483	30155489	1410	23	0.0618608	0.0103573	0.201428	AMR Subclass-IN SST
ENSG00000264538	SUZ12P1	17	29709299	31790908	2010	38	0.110384	0.000864899	0.0297176	AMR Subclass-IN SST
ENSG00000265334	ENSG00000265334	17	29834325	31863028	2022	10	0.106918	0.000692634	0.025098	AMR Subclass-IN SST
ENSG00000273559	CWC25	17	37800441	39825355	1879	3	0.0693816	0.00664088	0.145403	AMR Subclass-IN SST
ENSG00000125691	RPL23	17	37847860	39853764	1816	23	0.0691949	0.00612104	0.138575	AMR Subclass-IN SST
ENSG00000131469	RPL27	17	41998273	44002959	1814	13	0.0823356	0.00210686	0.0616416	AMR Subclass-IN SST
ENSG00000236383	CCDC200	17	42216941	44305397	1953	11	0.154441	6.07255e-05	0.00356162	AMR Subclass-IN SST
ENSG00000175906	ARL4D	17	42398993	44401137	1847	87	0.0720854	0.00403102	0.101721	AMR Subclass-IN SST
ENSG00000161647	MPP3	17	42800799	44833170	2000	34	0.0440272	0.0365899	0.49989	AMR Subclass-IN SST
ENSG00000267750	RUNDC3A-AS1	17	43299574	45315315	2344	49	0.0689223	0.00822734	0.168969	AMR Subclass-IN SST
ENSG00000161692	DBF4B	17	43708608	45752264	2101	39	0.102631	0.000945171	0.0319534	AMR Subclass-IN SST
ENSG00000214425	LRRC37A4P	17	44506741	46551537	1312	43	0.50256	9.09483e-19	1.63837e-15	AMR Subclass-IN SST
ENSG00000120071	KANSL1	17	45029916	47225389	1223	48	0.390712	9.72645e-14	7.21474e-11	AMR Subclass-IN SST
ENSG00000228696	ARL17B	17	45274784	47361797	1093	40	0.413097	1.69699e-14	1.5285e-11	AMR Subclass-IN SST
ENSG00000176681	LRRC37A	17	45292733	47337794	1053	40	0.0942895	0.00209864	0.061544	AMR Subclass-IN SST
ENSG00000260075	NSFP1	17	45372855	47487141	1112	37	0.205797	1.75185e-06	0.00018881	AMR Subclass-IN SST
ENSG00000238083	LRRC37A2	17	45511511	47555650	1014	26	0.222636	2.36317e-07	3.04077e-05	AMR Subclass-IN SST
ENSG00000253347	ENSG00000253347	17	46409322	48423526	1778	10	0.0923483	0.00217246	0.062688	AMR Subclass-IN SST
ENSG00000141295	SCRN2	17	46837692	48841289	2279	34	0.0743448	0.00564641	0.130405	AMR Subclass-IN SST
ENSG00000015532	XYLT2	17	49346126	51363138	2466	46	0.107029	0.00101391	0.0333821	AMR Subclass-IN SST
ENSG00000008294	SPAG9	17	49962174	52120868	2886	1	0.0439566	0.0374461	0.506104	AMR Subclass-IN SST
ENSG00000011258	MBTD1	17	50177425	52260163	2768	19	0.0398553	0.0454703	0.586279	AMR Subclass-IN SST
ENSG00000153944	MSI2	17	56255851	58684689	2810	10	0.0426888	0.0349153	0.483295	AMR Subclass-IN SST
ENSG00000141378	PTRH2	17	58674636	60707626	1637	54	0.0485639	0.0262843	0.399813	AMR Subclass-IN SST
ENSG00000108443	RPS6KB1	17	58893046	60950574	1894	2	0.0397391	0.0374252	0.506104	AMR Subclass-IN SST
ENSG00000141376	BCAS3	17	59677453	62392838	2660	11	0.0545312	0.0176115	0.295713	AMR Subclass-IN SST
ENSG00000286997	ENSG00000286997	17	60119095	62135969	2010	48	0.145824	5.5067e-05	0.00329097	AMR Subclass-IN SST
ENSG00000008283	CYB561	17	62432304	64446354	1729	45	0.505988	1.97918e-18	3.11969e-15	AMR Subclass-IN SST
ENSG00000108950	FAM20A	17	67535113	69601367	2825	24	0.0838384	0.00301201	0.080299	AMR Subclass-IN SST
ENSG00000267659	LINC01482	17	67591796	69763882	2910	31	0.095892	0.00157167	0.0481037	AMR Subclass-IN SST
ENSG00000172809	RPL38	17	73203582	75210655	3152	39	0.0471186	0.0324944	0.460917	AMR Subclass-IN SST
ENSG00000132475	H3-3B	17	74776434	76785893	2855	20	0.0603656	0.0144904	0.25992	AMR Subclass-IN SST
ENSG00000161542	PRPSAP1	17	75309478	77384521	3415	16	0.296266	3.22018e-09	5.80092e-07	AMR Subclass-IN SST
ENSG00000092931	MFSD11	17	75735865	77781449	3498	7	0.146799	5.89837e-06	0.000555063	AMR Subclass-IN SST
ENSG00000285535	ENSG00000285535	17	76590532	78680687	4022	91	0.0607441	0.013681	0.251483	AMR Subclass-IN SST
ENSG00000173821	RNF213	17	79260866	81398786	3901	3	0.128451	0.000196161	0.0090277	AMR Subclass-IN SST
ENSG00000169738	DCXR	17	81035136	83037709	3342	40	0.0602556	0.0153934	0.272102	AMR Subclass-IN SST
ENSG00000141562	NARF	17	81458180	83490537	2787	48	0.0511309	0.0229631	0.362408	AMR Subclass-IN SST
ENSG00000141580	WDR45B	17	81614562	83648553	2483	13	0.0553548	0.019471	0.319284	AMR Subclass-IN SST
ENSG00000263745	ENSG00000263745	18	883524	3489426	4372	31	0.195856	8.09665e-07	9.2817e-05	AMR Subclass-IN SST
ENSG00000101577	LPIN2	18	1916994	4013144	3539	81	0.049271	0.0183632	0.304831	AMR Subclass-IN SST
ENSG00000206418	RAB12	18	7609437	9639383	3326	11	0.0721963	0.00538031	0.125873	AMR Subclass-IN SST
ENSG00000134265	NAPG	18	9525905	11552764	3478	10	0.113311	0.000466269	0.0180912	AMR Subclass-IN SST
ENSG00000168234	TTC39C	18	22992773	25135610	2107	15	0.0641804	0.0102229	0.199553	AMR Subclass-IN SST
ENSG00000286716	ENSG00000286716	18	36960220	38992413	2797	19	0.0655495	0.00745164	0.158457	AMR Subclass-IN SST
ENSG00000101638	ST8SIA5	18	45667821	47759257	2793	5	0.045275	0.0294437	0.43223	AMR Subclass-IN SST
ENSG00000101751	POLI	18	53269517	55321266	3493	11	0.0993223	0.000892636	0.0305045	AMR Subclass-IN SST
ENSG00000267284	ENSG00000267284	18	54589904	56839184	2478	175	0.05523	0.0204019	0.330678	AMR Subclass-IN SST
ENSG00000267098	ENSG00000267098	18	59628963	61902726	3431	61	0.0938984	0.00213053	0.0620462	AMR Subclass-IN SST
ENSG00000119537	KDSR	18	62327726	64367228	2858	15	0.04183	0.0376186	0.507891	AMR Subclass-IN SST
ENSG00000166347	CYB5A	18	73250846	75291973	3315	7	0.112036	0.000449703	0.0175023	AMR Subclass-IN SST
ENSG00000267270	PARD6G-AS1	18	79147924	81179839	1840	17	0.0792079	0.00403336	0.101721	AMR Subclass-IN SST
ENSG00000182087	TMEM259	19	9648	2021179	2519	44	0.200659	2.25145e-06	0.000233922	AMR Subclass-IN SST
ENSG00000167468	GPX4	19	103926	2106791	2609	57	0.0456167	0.0267696	0.405727	AMR Subclass-IN SST
ENSG00000099624	ATP5F1D	19	241746	2244825	2799	163	0.075279	0.00313188	0.0827946	AMR Subclass-IN SST
ENSG00000115286	NDUFS7	19	383527	2395589	2855	7	0.0454697	0.0311165	0.449976	AMR Subclass-IN SST
ENSG00000104899	AMH	19	1249309	3252073	2827	152	0.368753	5.03135e-12	2.26591e-09	AMR Subclass-IN SST
ENSG00000130332	LSM7	19	1321520	3328611	2896	1	0.0454939	0.0227841	0.360486	AMR Subclass-IN SST
ENSG00000005206	SPPL2B	19	1328615	3355095	2936	3	0.0432174	0.0365695	0.49989	AMR Subclass-IN SST
ENSG00000178951	ZBTB7A	19	3043303	5066899	2973	12	0.117866	0.000495501	0.0189341	AMR Subclass-IN SST
ENSG00000167670	CHAF1A	19	3402640	5445018	2979	17	0.0515882	0.0213187	0.342022	AMR Subclass-IN SST
ENSG00000267769	ENSG00000267769	19	3454014	5455286	2867	132	0.0411921	0.038495	0.516956	AMR Subclass-IN SST
ENSG00000125651	GTF2F1	19	5379572	7393981	3169	5	0.119415	0.000410721	0.0161345	AMR Subclass-IN SST
ENSG00000130544	ZNF557	19	6069703	8087968	3514	50	0.0417633	0.0332809	0.467862	AMR Subclass-IN SST
ENSG00000268297	CLEC4GP1	19	6787549	8790621	3302	26	0.399625	6.27379e-14	4.94453e-11	AMR Subclass-IN SST
ENSG00000270011	ZNF559-ZNF177	19	8324174	10382617	3046	46	0.0743751	0.00291751	0.0782763	AMR Subclass-IN SST
ENSG00000142453	CARM1	19	9871553	11923075	2838	92	0.0538045	0.0163336	0.281761	AMR Subclass-IN SST
ENSG00000130733	YIPF2	19	9922185	11928681	2717	52	0.0665482	0.00645909	0.143014	AMR Subclass-IN SST
ENSG00000269693	ENSG00000269693	19	11525720	13580975	2637	12	0.147011	7.34072e-05	0.00398993	AMR Subclass-IN SST
ENSG00000123154	WDR83	19	11666802	13675832	2516	8	0.0397162	0.0438901	0.570572	AMR Subclass-IN SST
ENSG00000179262	RAD23A	19	11945855	13953642	2423	23	0.11942	0.000381202	0.0151722	AMR Subclass-IN SST
ENSG00000104915	STX10	19	12144058	14150383	2385	15	0.0703175	0.0077827	0.162753	AMR Subclass-IN SST
ENSG00000160888	IER2	19	12150411	14154911	2380	19	0.0896461	0.00251823	0.0695773	AMR Subclass-IN SST
ENSG00000099797	TECR	19	13517085	15565980	2663	33	0.0414839	0.0420637	0.553678	AMR Subclass-IN SST
ENSG00000141971	MVB12A	19	16405722	18433724	3119	7	0.0574278	0.0154774	0.272584	AMR Subclass-IN SST
ENSG00000130518	IQCN	19	17257097	19274509	2806	22	0.0590032	0.0140226	0.255528	AMR Subclass-IN SST
ENSG00000130522	JUND	19	17279694	19281622	2779	22	0.0555169	0.0163626	0.281876	AMR Subclass-IN SST
ENSG00000105671	DDX49	19	17919705	19929189	2520	49	0.0460774	0.03276	0.462939	AMR Subclass-IN SST
ENSG00000269237	ENSG00000269237	19	20405159	22491266	3957	24	0.259529	9.74059e-09	1.63772e-06	AMR Subclass-IN SST
ENSG00000268119	ENSG00000268119	19	20444241	22463908	3908	28	0.288148	1.33852e-09	2.86081e-07	AMR Subclass-IN SST
ENSG00000197013	ZNF429	19	20496682	22556270	4098	43	0.0724278	0.00527646	0.124135	AMR Subclass-IN SST
ENSG00000268081	ENSG00000268081	19	20554640	22569237	4095	76	0.340517	2.05895e-11	6.83245e-09	AMR Subclass-IN SST
ENSG00000197020	ZNF100	19	20722771	22767579	4187	69	0.154643	2.72314e-05	0.0018363	AMR Subclass-IN SST
ENSG00000213096	ZNF254	19	23033405	25129968	1840	69	0.0429819	0.0383572	0.515655	AMR Subclass-IN SST
ENSG00000267575	ENSG00000267575	19	26793431	28984984	3455	61	0.0488216	0.0232756	0.365057	AMR Subclass-IN SST
ENSG00000264515	VSTM2B-DT	19	28287011	30525752	4256	62	0.0886678	0.00265546	0.0723226	AMR Subclass-IN SST
ENSG00000105186	ANKRD27	19	31597006	33676597	3234	96	0.105419	0.000739789	0.026427	AMR Subclass-IN SST
ENSG00000153896	ZNF599	19	33758073	35773229	2875	70	0.051284	0.0227346	0.360155	AMR Subclass-IN SST
ENSG00000186017	ZNF566	19	35445119	37489902	2406	23	0.109452	0.000822324	0.028659	AMR Subclass-IN SST
ENSG00000167641	PPP1R14A	19	37251237	39256532	2726	32	0.101045	0.00100282	0.0332777	AMR Subclass-IN SST
ENSG00000130669	PAK4	19	38125770	40182816	3169	31	0.15025	4.19562e-05	0.00265863	AMR Subclass-IN SST
ENSG00000105429	MEGF8	19	41325609	43378769	1527	16	0.0778971	0.00232459	0.0657245	AMR Subclass-IN SST
ENSG00000176531	PHLDB3	19	42474954	44504935	2424	47	0.0640319	0.012239	0.229322	AMR Subclass-IN SST
ENSG00000204869	IGFL4	19	45039748	47077118	2683	20	0.23201	1.6282e-07	2.16123e-05	AMR Subclass-IN SST
ENSG00000142230	SAE1	19	46113274	48210636	2928	3	0.0768186	0.00527197	0.124135	AMR Subclass-IN SST
ENSG00000105402	NAPA	19	46487637	48515091	2799	4	0.135667	7.27011e-05	0.00398592	AMR Subclass-IN SST
ENSG00000063177	RPL18	19	47615328	49619184	3206	39	0.0699638	0.00625306	0.140304	AMR Subclass-IN SST
ENSG00000170906	NDUFA3	19	53102728	55109257	3614	44	0.0417343	0.0389953	0.522562	AMR Subclass-IN SST
ENSG00000267265	GP6-AS1	19	54006193	56048086	3612	76	0.0595082	0.015626	0.274422	AMR Subclass-IN SST
ENSG00000129990	SYT5	19	54171196	56180289	3561	24	0.0685439	0.00765801	0.161628	AMR Subclass-IN SST
ENSG00000166770	ZNF667-AS1	19	55477250	57504362	3659	88	0.0998061	0.00139823	0.0432949	AMR Subclass-IN SST
ENSG00000269696	ZNF470-DT	19	55545566	57567411	3623	33	0.0463963	0.0322757	0.460404	AMR Subclass-IN SST
ENSG00000197016	ZNF470	19	55567468	57588911	3590	17	0.0821134	0.00306614	0.0815696	AMR Subclass-IN SST
ENSG00000228643	ENSG00000228643	2	0	1301515	2455	42	0.0701136	0.00651821	0.143446	AMR Subclass-IN SST
ENSG00000237720	ENSG00000237720	2	1707368	3840512	3769	4	0.0636907	0.00968804	0.192085	AMR Subclass-IN SST
ENSG00000234171	RNASEH1-AS1	2	2558474	4564842	3380	28	0.0619174	0.0120275	0.22603	AMR Subclass-IN SST
ENSG00000151692	RNF144A	2	5917412	8068286	3145	25	0.0608274	0.00976504	0.192703	AMR Subclass-IN SST
ENSG00000239300	ENSG00000239300	2	8501466	10512413	3270	17	0.0553795	0.0116641	0.22088	AMR Subclass-IN SST
ENSG00000115761	NOL10	2	9570754	11689987	4155	13	0.0583502	0.0117682	0.222151	AMR Subclass-IN SST
ENSG00000134318	ROCK2	2	10179759	12348330	3989	163	0.0651653	0.00853036	0.173777	AMR Subclass-IN SST
ENSG00000138031	ADCY3	2	23819169	25920237	2407	28	0.0781193	0.00432885	0.107515	AMR Subclass-IN SST
ENSG00000084754	HADHA	2	25190635	27244672	2172	7	0.0500658	0.0202903	0.329717	AMR Subclass-IN SST
ENSG00000189350	TOGARAM2	2	27956611	30052230	2857	44	0.592676	5.51702e-23	5.99737e-19	AMR Subclass-IN SST
ENSG00000171055	FEZ2	2	35531805	37646087	3851	63	0.1345	0.00011811	0.00600552	AMR Subclass-IN SST
ENSG00000119787	ATL2	2	37293954	39377285	3142	6	0.055604	0.0144561	0.259675	AMR Subclass-IN SST
ENSG00000285542	ENSG00000285542	2	43168851	45320310	3442	12	0.0393832	0.0370476	0.50396	AMR Subclass-IN SST
ENSG00000250565	ATP6V1E2	2	45490750	47542577	3379	32	0.0725043	0.00721915	0.154033	AMR Subclass-IN SST
ENSG00000170802	FOXN2	2	47314637	49379295	2598	22	0.0996042	0.00141174	0.0435112	AMR Subclass-IN SST
ENSG00000170634	ACYP2	2	52970838	55305300	3426	127	0.197359	2.38654e-06	0.000244669	AMR Subclass-IN SST
ENSG00000162994	CLHC1	2	54172547	56232563	3092	33	0.322456	3.95953e-11	1.24824e-08	AMR Subclass-IN SST
ENSG00000223935	LGALSL-DT	2	63395220	65453967	2432	91	0.227934	2.94284e-07	3.67417e-05	AMR Subclass-IN SST
ENSG00000204929	ENSG00000204929	2	64436711	67200373	3825	7	0.0461134	0.0239051	0.371693	AMR Subclass-IN SST
ENSG00000115946	PNO1	2	67157888	69176238	3273	11	0.0670872	0.00714964	0.152808	AMR Subclass-IN SST
ENSG00000258881	ENSG00000258881	2	69939318	71995336	3104	15	0.0531139	0.02075	0.334173	AMR Subclass-IN SST
ENSG00000124370	MCEE	2	70109684	72130239	3115	4	0.0558158	0.0200728	0.326604	AMR Subclass-IN SST
ENSG00000163016	ALMS1P1	2	72641083	74697509	1881	43	0.143285	5.18514e-05	0.00315868	AMR Subclass-IN SST
ENSG00000065911	MTHFD2	2	73186172	75217565	2044	49	0.0416307	0.0446026	0.576792	AMR Subclass-IN SST
ENSG00000115364	MRPL19	2	74646783	76690851	3177	86	0.0916847	0.00180095	0.0540713	AMR Subclass-IN SST
ENSG00000132300	PTCD3	2	85106223	87142157	1276	16	0.139078	0.000127674	0.00635384	AMR Subclass-IN SST
ENSG00000153561	RMND5A	2	85720291	87778041	353	21	0.131207	0.000122177	0.00616259	AMR Subclass-IN SST
ENSG00000170500	LONRF2	2	99271875	101322501	1161	13	0.128299	0.000235711	0.0105401	AMR Subclass-IN SST
ENSG00000256637	LINC01965	2	102874310	105077778	2432	3	0.0788109	0.00261653	0.0718834	AMR Subclass-IN SST
ENSG00000224509	MRPS9-AS2	2	103936241	106038496	3064	191	0.159981	1.84983e-05	0.00135619	AMR Subclass-IN SST
ENSG00000169629	RGPD8	2	111368369	113434488	2164	9	0.0859468	0.0018768	0.0556856	AMR Subclass-IN SST
ENSG00000243389	ENSG00000243389	2	111589040	113614431	2147	51	0.125376	0.000287863	0.0122947	AMR Subclass-IN SST
ENSG00000189223	PAX8-AS1	2	112211421	114276581	2471	23	0.30479	1.54001e-09	3.08305e-07	AMR Subclass-IN SST
ENSG00000115084	SLC35F5	2	112705011	114756693	2486	25	0.103537	0.00105462	0.0346322	AMR Subclass-IN SST
ENSG00000072135	PTPN18	2	129356045	131375405	1846	53	0.0861786	0.0029493	0.078961	AMR Subclass-IN SST
ENSG00000115762	PLEKHB2	2	130104847	132353709	1646	61	0.0545661	0.0154206	0.272102	AMR Subclass-IN SST
ENSG00000152117	SMPD4BP	2	130492813	132521573	1592	71	0.24218	7.89275e-08	1.11829e-05	AMR Subclass-IN SST
ENSG00000236485	LINC01945	2	130983937	132994161	1971	49	0.209868	1.09264e-06	0.00012241	AMR Subclass-IN SST
ENSG00000227745	ENSG00000227745	2	131132856	133139429	2033	118	0.153625	1.93519e-05	0.00140246	AMR Subclass-IN SST
ENSG00000163046	ANKRD30BL	2	131147591	133257969	2218	36	0.230115	1.43489e-07	1.92489e-05	AMR Subclass-IN SST
ENSG00000152127	MGAT5	2	133119983	135454621	3210	86	0.0473391	0.0290368	0.42775	AMR Subclass-IN SST
ENSG00000228655	ENSG00000228655	2	142295421	144598002	2250	18	0.100773	0.00130246	0.0408556	AMR Subclass-IN SST
ENSG00000226674	TEX41	2	143666312	146262988	2426	14	0.134612	0.000138184	0.00672779	AMR Subclass-IN SST
ENSG00000162980	ARL5A	2	150788984	152828492	2943	85	0.0960977	0.00181126	0.0541231	AMR Subclass-IN SST
ENSG00000226383	LINC01876	2	155011530	157254950	2325	24	0.0556537	0.018372	0.304831	AMR Subclass-IN SST
ENSG00000115290	GRB14	2	163492417	165621482	2228	18	0.108452	0.000637433	0.0234345	AMR Subclass-IN SST
ENSG00000136531	SCN2A	2	164194993	166392310	2849	4	0.0813612	0.00439116	0.108787	AMR Subclass-IN SST
ENSG00000115339	GALNT3	2	164747588	166794659	3114	15	0.300777	1.5403e-09	3.08305e-07	AMR Subclass-IN SST
ENSG00000229195	ENSG00000229195	2	164794857	166846091	3105	11	0.269828	1.39675e-08	2.3175e-06	AMR Subclass-IN SST
ENSG00000172878	METAP1D	2	170999943	173082430	2976	9	0.0407337	0.0443746	0.575097	AMR Subclass-IN SST
ENSG00000163328	GPR155	2	173431571	175487094	2807	45	0.0797035	0.00461441	0.112549	AMR Subclass-IN SST
ENSG00000224577	LINC01117	2	175495255	177819180	3376	4	0.0704494	0.00550987	0.128666	AMR Subclass-IN SST
ENSG00000079156	OSBPL6	2	177194481	179402893	3193	18	0.14513	0.00010736	0.00554838	AMR Subclass-IN SST
ENSG00000223960	CHROMR	2	177413635	179440243	3008	41	0.0914683	0.00228784	0.0648308	AMR Subclass-IN SST
ENSG00000187699	C2orf88	2	188879609	191203484	2143	23	0.0755349	0.00370416	0.0951314	AMR Subclass-IN SST
ENSG00000151689	INPP1	2	189343570	191371665	2366	62	0.180214	7.42128e-06	0.000640975	AMR Subclass-IN SST
ENSG00000128641	MYO1B	2	190245185	192425389	2344	76	0.245979	7.32455e-08	1.06164e-05	AMR Subclass-IN SST
ENSG00000162971	TYW5	2	198928913	200955736	2227	23	0.113819	0.000660891	0.0240201	AMR Subclass-IN SST
ENSG00000119004	CYP20A1	2	202238977	204306026	2214	26	0.0906245	0.00270947	0.0736346	AMR Subclass-IN SST
ENSG00000197585	ENSG00000197585	2	213241676	215684246	3795	9	0.048938	0.0243248	0.375901	AMR Subclass-IN SST
ENSG00000174453	VWC2L	2	213411054	215578976	3413	62	0.0639596	0.00895069	0.180301	AMR Subclass-IN SST
ENSG00000115568	ZNF142	2	217633329	219659655	2345	3	0.0592692	0.0135866	0.250478	AMR Subclass-IN SST
ENSG00000153823	PID1	2	227850526	230271287	3668	6	0.0452957	0.0133825	0.248167	AMR Subclass-IN SST
ENSG00000153827	TRIP12	2	228763837	230923239	3477	67	0.190581	3.84068e-06	0.000370558	AMR Subclass-IN SST
ENSG00000283491	ENSG00000283491	2	230497090	232507256	2707	35	0.183676	6.30507e-06	0.00058461	AMR Subclass-IN SST
ENSG00000085982	USP40	2	232475520	234566782	3430	32	0.10521	0.000887718	0.0304188	AMR Subclass-IN SST
ENSG00000063660	GPC1	2	239435663	241468076	3920	28	0.0606042	0.0128012	0.238504	AMR Subclass-IN SST
ENSG00000168385	SEPTIN2	2	240315100	242354027	2655	63	0.122516	0.00035052	0.0142124	AMR Subclass-IN SST
ENSG00000176946	THAP4	2	240584405	242637158	2126	24	0.0418294	0.0436488	0.569194	AMR Subclass-IN SST
ENSG00000125870	SNRPB2	20	15729961	17742564	3623	15	0.0776611	0.0055377	0.129077	AMR Subclass-IN SST
ENSG00000089050	RBBP9	20	17486540	19497225	3234	18	0.112722	0.00036391	0.0146144	AMR Subclass-IN SST
ENSG00000089101	CFAP61	20	19052514	21360703	3099	16	0.0696706	0.00714684	0.152808	AMR Subclass-IN SST
ENSG00000125814	NAPB	20	22374519	24421519	3389	56	0.0481125	0.0287993	0.425158	AMR Subclass-IN SST
ENSG00000197586	ENTPD6	20	24195693	26228075	2890	41	0.172371	1.15021e-05	0.000923829	AMR Subclass-IN SST
ENSG00000175170	FAM182B	20	24762384	26868225	2053	47	0.0668401	0.00993632	0.194863	AMR Subclass-IN SST
ENSG00000125804	FAM182A	20	24985210	27086917	1545	24	0.306599	1.32026e-09	2.86081e-07	AMR Subclass-IN SST
ENSG00000260903	XKR7	20	30968151	33003387	1979	25	0.0468067	0.0220318	0.350784	AMR Subclass-IN SST
ENSG00000125971	DYNLRB1	20	33516414	35540958	359	13	0.0441282	0.032668	0.462858	AMR Subclass-IN SST
ENSG00000198646	NCOA6	20	33689097	35825651	273	10	0.0985918	0.00123168	0.0391222	AMR Subclass-IN SST
ENSG00000286803	ENSG00000286803	20	33741401	35807447	228	11	0.196657	1.99656e-06	0.000213361	AMR Subclass-IN SST
ENSG00000132821	VSTM2L	20	36903111	38945350	2516	26	0.116139	0.00027817	0.012054	AMR Subclass-IN SST
ENSG00000101407	TTI1	20	36983007	39033461	2511	54	0.0627554	0.0109239	0.209347	AMR Subclass-IN SST
ENSG00000101052	IFT52	20	42590937	44647299	2718	29	0.140248	0.000125217	0.00627832	AMR Subclass-IN SST
ENSG00000286100	ENSG00000286100	20	43864435	45885604	2758	15	0.313108	1.90289e-10	5.29791e-08	AMR Subclass-IN SST
ENSG00000064655	EYA2	20	45894624	48188844	3020	10	0.130319	0.00014055	0.00676463	AMR Subclass-IN SST
ENSG00000101158	NELFCD	20	57981208	59995133	2334	1	0.174268	6.47323e-06	0.00059576	AMR Subclass-IN SST
ENSG00000228340	MIR646HG	20	59087826	61653784	3855	76	0.0919375	0.00198419	0.0585963	AMR Subclass-IN SST
ENSG00000184402	SS18L1	20	61143769	63182514	3656	38	0.0999295	0.00140082	0.0432949	AMR Subclass-IN SST
ENSG00000101152	DNAJC5	20	62895126	64936031	2216	6	0.0402249	0.0408949	0.543528	AMR Subclass-IN SST
ENSG00000196700	ZNF512B	20	62956704	64969930	2159	3	0.101198	0.00124392	0.039344	AMR Subclass-IN SST
ENSG00000224905	ENSG00000224905	21	13027419	15144468	2054	28	0.0495093	0.0210329	0.337866	AMR Subclass-IN SST
ENSG00000215386	MIR99AHG	21	14928296	17645467	3319	121	0.0746005	0.00524255	0.123941	AMR Subclass-IN SST
ENSG00000232855	ENSG00000232855	21	27328738	29674848	3384	64	0.130529	0.000177915	0.00825483	AMR Subclass-IN SST
ENSG00000171189	GRIK1	21	28536933	30940033	3443	51	0.113935	0.000660981	0.0240201	AMR Subclass-IN SST
ENSG00000142188	TMEM50B	21	32432485	34479974	2358	88	0.151453	6.29593e-05	0.00367554	AMR Subclass-IN SST
ENSG00000159131	GART	21	32503931	34543491	2339	28	0.0505725	0.0227246	0.360155	AMR Subclass-IN SST
ENSG00000159267	HLCS	21	35748626	37990236	3518	37	0.130693	0.000184504	0.00852232	AMR Subclass-IN SST
ENSG00000182670	TTC3	21	36073226	38203112	3329	48	0.223072	7.7924e-08	1.11662e-05	AMR Subclass-IN SST
ENSG00000157578	LCA5L	21	38405728	40445805	3574	11	0.122812	0.00029614	0.0125313	AMR Subclass-IN SST
ENSG00000142156	COL6A1	21	44981770	47005050	2991	17	0.200865	1.09693e-06	0.00012241	AMR Subclass-IN SST
ENSG00000160282	FTCD	21	45136160	47155579	2730	10	0.211498	2.46082e-07	3.10309e-05	AMR Subclass-IN SST
ENSG00000069998	HDHD5	22	16137511	18165287	2382	10	0.105068	0.000785694	0.0277524	AMR Subclass-IN SST
ENSG00000185837	HDHD5-AS1	22	16159384	18165445	2382	61	0.110358	0.000796041	0.0279612	AMR Subclass-IN SST
ENSG00000070371	CLTCL1	22	18179473	20291719	2068	46	0.173864	1.7698e-05	0.0013051	AMR Subclass-IN SST
ENSG00000206140	TMEM191C	22	20466423	22471269	2063	8	0.0539463	0.0157349	0.27457	AMR Subclass-IN SST
ENSG00000224086	PPM1F-AS1	22	20938269	22977632	1870	13	0.147829	7.32443e-05	0.00398993	AMR Subclass-IN SST
ENSG00000100058	CRYBB2P1	22	24448105	26520854	3058	36	0.542437	9.51209e-23	5.99737e-19	AMR Subclass-IN SST
ENSG00000100029	PES1	22	29576625	31607083	427	50	0.0989343	0.00124491	0.039344	AMR Subclass-IN SST
ENSG00000253352	TUG1	22	29969245	31979395	722	6	0.118602	0.000410665	0.0161345	AMR Subclass-IN SST
ENSG00000242082	SLC5A4-AS1	22	31205115	33278382	2903	3	0.0809384	0.00319629	0.0839691	AMR Subclass-IN SST
ENSG00000100225	FBXO7	22	31474676	33498829	3132	26	0.122133	0.000306759	0.0128545	AMR Subclass-IN SST
ENSG00000100242	SUN2	22	37734725	39794143	2528	54	0.10964	0.000860782	0.029657	AMR Subclass-IN SST
ENSG00000183741	CBX6	22	37861422	39872249	2436	2	0.0600337	0.0142533	0.257131	AMR Subclass-IN SST
ENSG00000279833	ENSG00000279833	22	38133090	40136760	2375	8	0.0652822	0.0099714	0.195248	AMR Subclass-IN SST
ENSG00000183066	WBP2NL	22	40998725	43058456	2644	51	0.0977671	0.000969664	0.0325188	AMR Subclass-IN SST
ENSG00000223843	EFCAB6-AS1	22	42516107	44560063	3642	14	0.0484112	0.019278	0.316531	AMR Subclass-IN SST
ENSG00000186654	PRR5	22	43668547	45737681	3853	70	0.0734705	0.00584675	0.133807	AMR Subclass-IN SST
ENSG00000100376	FAM118A	22	44308968	46341955	3563	43	0.326951	2.56383e-10	6.59795e-08	AMR Subclass-IN SST
ENSG00000224318	CHL1-AS2	3	0	1197341	2035	16	0.177247	7.66124e-07	8.86314e-05	AMR Subclass-IN SST
ENSG00000134115	CNTN6	3	92658	2404217	4608	23	0.105013	0.000955684	0.0322224	AMR Subclass-IN SST
ENSG00000237990	CNTN4-AS1	3	2039033	4069242	3816	7	0.0566257	0.0139049	0.254486	AMR Subclass-IN SST
ENSG00000144455	SUMF1	3	2700814	5467273	4926	45	0.236341	8.56243e-08	1.19969e-05	AMR Subclass-IN SST
ENSG00000235831	BHLHE40-AS1	3	3896809	5980414	3605	40	0.0742693	0.00569186	0.130975	AMR Subclass-IN SST
ENSG00000233912	ENSG00000233912	3	4156905	6187329	3448	39	0.0488477	0.0269926	0.407637	AMR Subclass-IN SST
ENSG00000227110	LMCD1-AS1	3	6951263	9611924	4673	8	0.0954169	0.00077843	0.0276507	AMR Subclass-IN SST
ENSG00000125037	EMC3	3	8962537	11011116	2918	4	0.0526646	0.0237949	0.370747	AMR Subclass-IN SST
ENSG00000232287	SLC6A1-AS1	3	10006098	12019224	3157	27	0.0609865	0.0118541	0.223439	AMR Subclass-IN SST
ENSG00000144712	CAND2	3	11796472	13871916	3501	9	0.0392173	0.0460067	0.590778	AMR Subclass-IN SST
ENSG00000154764	WNT7A	3	12816258	14880071	3525	195	0.0537478	0.020379	0.330678	AMR Subclass-IN SST
ENSG00000131379	C3orf20	3	13675141	15773036	3278	62	0.259231	4.43818e-09	7.88245e-07	AMR Subclass-IN SST
ENSG00000131368	MRPS25	3	14042460	16065317	3291	7	0.124975	0.000264004	0.0115194	AMR Subclass-IN SST
ENSG00000169814	BTD	3	14601341	16722311	3497	47	0.0691325	0.00822418	0.168969	AMR Subclass-IN SST
ENSG00000131386	GALNT15	3	15174680	17231992	3400	55	0.118947	0.000326058	0.013525	AMR Subclass-IN SST
ENSG00000144677	CTDSPL	3	36861880	38984469	2660	34	0.0694001	0.00649461	0.143177	AMR Subclass-IN SST
ENSG00000168356	SCN11A	3	37845764	40052157	3221	30	0.0356409	0.0496728	0.628091	AMR Subclass-IN SST
ENSG00000273291	ENSG00000273291	3	41809446	44055871	2926	8	0.0604511	0.0153806	0.272102	AMR Subclass-IN SST
ENSG00000178035	IMPDH2	3	48024325	50029447	38	28	0.0728338	0.00557135	0.129382	AMR Subclass-IN SST
ENSG00000114902	SPCS1	3	51704955	53711148	2000	42	0.0728852	0.00462386	0.112562	AMR Subclass-IN SST
ENSG00000114904	NEK4	3	51708444	53770946	2085	43	0.0489683	0.0262043	0.399228	AMR Subclass-IN SST
ENSG00000272305	ENSG00000272305	3	51969119	54099453	2397	107	0.367354	1.3936e-12	7.32222e-10	AMR Subclass-IN SST
ENSG00000286353	ENSG00000286353	3	53057690	55125377	2891	1	0.0657101	0.010999	0.209997	AMR Subclass-IN SST
ENSG00000180376	CCDC66	3	55557161	57621837	3053	4	0.11988	0.000320061	0.01332	AMR Subclass-IN SST
ENSG00000224479	ENSG00000224479	3	62741827	64827445	3149	26	0.0387286	0.0467249	0.596962	AMR Subclass-IN SST
ENSG00000183662	TAFA1	3	67004247	69545621	3909	48	0.0683352	0.00746885	0.158556	AMR Subclass-IN SST
ENSG00000163378	EOGT	3	67975217	70013684	3102	14	0.165055	7.79884e-06	0.000669002	AMR Subclass-IN SST
ENSG00000281392	LINC00506	3	86089129	88158363	1501	26	0.0523981	0.0189019	0.311166	AMR Subclass-IN SST
ENSG00000283434	CSNKA2IP	3	87338416	89467594	2101	20	0.145154	5.86183e-05	0.00347031	AMR Subclass-IN SST
ENSG00000080224	EPHA6	3	95814581	98752460	4215	25	0.0665132	0.0088846	0.179271	AMR Subclass-IN SST
ENSG00000064225	ST3GAL6	3	97732236	99821201	3689	13	0.0577953	0.0172274	0.291202	AMR Subclass-IN SST
ENSG00000286699	ENSG00000286699	3	100686827	102700926	2609	14	0.139772	8.8402e-05	0.00476388	AMR Subclass-IN SST
ENSG00000240057	ENSG00000240057	3	112019468	114184377	3223	11	0.0902964	0.00215095	0.0624964	AMR Subclass-IN SST
ENSG00000206530	CFAP44	3	112286930	114441610	2912	4	0.0658784	0.00563032	0.130272	AMR Subclass-IN SST
ENSG00000144847	IGSF11	3	117900557	120146068	3390	11	0.0853236	0.00353273	0.0920408	AMR Subclass-IN SST
ENSG00000082701	GSK3B	3	118821321	121094994	3411	37	0.103025	0.00112451	0.0364527	AMR Subclass-IN SST
ENSG00000145087	STXBP5L	3	119908072	122424761	3379	6	0.0461641	0.0302279	0.439647	AMR Subclass-IN SST
ENSG00000051341	POLQ	3	120431431	122545988	2826	62	0.167147	2.4338e-05	0.00170502	AMR Subclass-IN SST
ENSG00000173226	IQCB1	3	120769761	122835079	2811	72	0.127516	0.000240035	0.0106216	AMR Subclass-IN SST
ENSG00000114030	KPNA1	3	121421902	123514945	2917	43	0.0771598	0.0042159	0.105666	AMR Subclass-IN SST
ENSG00000273033	LINC02035	3	121886941	123892416	2811	95	0.0874863	0.00246781	0.0686956	AMR Subclass-IN SST
ENSG00000163885	CFAP100	3	125394909	127436556	3454	125	0.137678	0.000129495	0.00635384	AMR Subclass-IN SST
ENSG00000163902	RPN1	3	127619969	129681075	2870	21	0.311692	7.0045e-10	1.63568e-07	AMR Subclass-IN SST
ENSG00000249846	LINC02021	3	129111669	131201336	2483	7	0.0457433	0.0320719	0.45885	AMR Subclass-IN SST
ENSG00000081307	UBA5	3	131654446	133679794	3285	130	0.0424768	0.0254161	0.391328	AMR Subclass-IN SST
ENSG00000248724	NPHP3-AS1	3	131721750	133874223	3424	13	0.0423774	0.0371167	0.504355	AMR Subclass-IN SST
ENSG00000144868	TMEM108	3	132038391	134397775	3595	17	0.0600857	0.0081832	0.168611	AMR Subclass-IN SST
ENSG00000242337	INHCAP	3	132661998	134754576	3198	31	0.0537	0.0180329	0.301585	AMR Subclass-IN SST
ENSG00000114098	ARMC8	3	137187248	139298384	2368	61	0.187248	5.50878e-06	0.000522298	AMR Subclass-IN SST
ENSG00000158186	MRAS	3	137347648	139405534	2345	39	0.0742786	0.00611003	0.138575	AMR Subclass-IN SST
ENSG00000158234	FAIM	3	137608606	139633376	2316	31	0.0464691	0.0187639	0.310108	AMR Subclass-IN SST
ENSG00000155893	PXYLP1	3	140228726	142367753	2992	16	0.0944078	0.0010871	0.0355137	AMR Subclass-IN SST
ENSG00000155903	RASA2	3	140487027	142615344	2781	42	0.0517609	0.0244717	0.377709	AMR Subclass-IN SST
ENSG00000181744	DIPK2A	3	142971823	145048719	3299	18	0.140556	9.90547e-05	0.00531523	AMR Subclass-IN SST
ENSG00000197980	LEKR1	3	155825481	158046129	2967	163	0.0585561	0.0160636	0.278846	AMR Subclass-IN SST
ENSG00000243176	ENSG00000243176	3	156174201	158381265	3027	53	0.184197	3.80116e-06	0.000370558	AMR Subclass-IN SST
ENSG00000118855	MFSD1	3	157732198	159829719	2752	22	0.0789617	0.00449424	0.110043	AMR Subclass-IN SST
ENSG00000283154	IQCJ-SCHIP1	3	157962235	160897366	3882	41	0.0729896	0.00638215	0.141938	AMR Subclass-IN SST
ENSG00000172667	ZMAT3	3	177960121	180072215	2908	144	0.039959	0.0461525	0.592048	AMR Subclass-IN SST
ENSG00000171121	KCNMB3	3	178236691	180267002	2751	18	0.0471468	0.0317413	0.456915	AMR Subclass-IN SST
ENSG00000163728	TTC14	3	179602163	181617828	2249	51	0.125334	0.000282097	0.0121824	AMR Subclass-IN SST
ENSG00000114867	EIF4G1	3	183314495	185335358	2911	45	0.0723427	0.0073588	0.156747	AMR Subclass-IN SST
ENSG00000073849	ST6GAL1	3	185930325	188078553	3322	70	0.157646	2.80433e-05	0.00187103	AMR Subclass-IN SST
ENSG00000242086	MUC20-OT1	3	194658062	196739964	3558	63	0.30936	1.09907e-10	3.2231e-08	AMR Subclass-IN SST
ENSG00000260261	ENSG00000260261	3	194913078	196954485	3206	40	0.151302	6.38024e-05	0.00369059	AMR Subclass-IN SST
ENSG00000119231	SENP5	3	195867856	197934714	2892	34	0.0907731	0.00259829	0.071538	AMR Subclass-IN SST
ENSG00000214135	ENSG00000214135	3	196578213	198627906	2046	14	0.168745	1.95144e-05	0.00140615	AMR Subclass-IN SST
ENSG00000250312	ZNF718	4	0	1202303	1613	34	0.146421	6.66503e-05	0.00379277	AMR Subclass-IN SST
ENSG00000186777	ZNF732	4	0	1305474	1836	9	0.0659182	0.00692947	0.149643	AMR Subclass-IN SST
ENSG00000133256	PDE6B	4	0	1670782	2539	9	0.12471	0.000306835	0.0128545	AMR Subclass-IN SST
ENSG00000242686	PDE6B-AS1	4	0	1656213	2515	83	0.1448	8.08259e-05	0.00437431	AMR Subclass-IN SST
ENSG00000169020	ATP5ME	4	0	1674330	2543	5	0.0623965	0.0105398	0.204159	AMR Subclass-IN SST
ENSG00000249592	ENSG00000249592	4	0	1781859	2784	18	0.0679096	0.00911704	0.183067	AMR Subclass-IN SST
ENSG00000090316	MAEA	4	289887	2340147	3042	12	0.142403	5.49769e-05	0.00329097	AMR Subclass-IN SST
ENSG00000163945	UVSSA	4	345691	2395989	3124	14	0.0614776	0.0134855	0.248979	AMR Subclass-IN SST
ENSG00000168924	LETM1	4	811479	2856156	3088	21	0.117832	0.000375235	0.0150213	AMR Subclass-IN SST
ENSG00000159733	ZFYVE28	4	1269582	3418651	3138	40	0.0490671	0.0280442	0.417025	AMR Subclass-IN SST
ENSG00000125386	FAM193A	4	1536647	3732573	3063	16	0.0790692	0.00495139	0.118702	AMR Subclass-IN SST
ENSG00000249896	LINC02495	4	5200733	7239937	3825	49	0.195808	2.11423e-06	0.000224037	AMR Subclass-IN SST
ENSG00000205959	ENSG00000205959	4	7482270	9516759	2652	147	0.0428719	0.0313309	0.451523	AMR Subclass-IN SST
ENSG00000287117	ENSG00000287117	4	8567474	10691786	2539	82	0.311088	6.78535e-11	2.08691e-08	AMR Subclass-IN SST
ENSG00000137449	CPEB2	4	14002481	16070153	3496	4	0.0444502	0.0313293	0.451523	AMR Subclass-IN SST
ENSG00000163145	C1QTNF7	4	14339818	16446167	3600	103	0.159162	4.28614e-05	0.00268897	AMR Subclass-IN SST
ENSG00000007062	PROM1	4	14963076	17084378	3129	9	0.0543643	0.0207128	0.334001	AMR Subclass-IN SST
ENSG00000169744	LDB2	4	15501541	17898678	3476	101	0.0489788	0.025471	0.391694	AMR Subclass-IN SST
ENSG00000053900	ANAPC4	4	24377263	26418498	2762	39	0.10114	0.00117367	0.0374681	AMR Subclass-IN SST
ENSG00000248545	ENSG00000248545	4	24529177	26619468	2894	44	0.116648	0.000510794	0.0192848	AMR Subclass-IN SST
ENSG00000078140	UBE2K	4	38698109	40782792	2519	82	0.201897	2.5595e-06	0.000260284	AMR Subclass-IN SST
ENSG00000154277	UCHL1	4	40256413	42268455	2869	28	0.102463	0.000608415	0.022565	AMR Subclass-IN SST
ENSG00000163069	SGCB	4	51020706	53038299	1269	70	0.112466	0.000518065	0.0194428	AMR Subclass-IN SST
ENSG00000248049	UBA6-AS1	4	66701209	69080952	3834	112	0.378353	1.65576e-12	8.35165e-10	AMR Subclass-IN SST
ENSG00000109163	GNRHR	4	66737118	68754388	3045	25	0.0994211	0.0013175	0.041225	AMR Subclass-IN SST
ENSG00000153802	TMPRSS11D	4	66820876	68884002	3216	55	0.111311	0.000513976	0.019347	AMR Subclass-IN SST
ENSG00000187054	TMPRSS11A	4	66909395	68964140	3245	35	0.0523851	0.0178687	0.299413	AMR Subclass-IN SST
ENSG00000250220	ENSG00000250220	4	72259209	74317953	2205	15	0.0929487	0.00215621	0.0625054	AMR Subclass-IN SST
ENSG00000138758	SEPTIN11	4	75949751	78040384	3256	12	0.156723	1.65859e-05	0.00124493	AMR Subclass-IN SST
ENSG00000163291	PAQR3	4	77887127	79939438	2844	28	0.0737447	0.00664174	0.145403	AMR Subclass-IN SST
ENSG00000163312	HELQ	4	82407343	84455855	2949	6	0.0639467	0.00888536	0.179271	AMR Subclass-IN SST
ENSG00000246375	PPM1K-DT	4	87284507	89331421	3247	17	0.377631	1.02308e-12	5.86411e-10	AMR Subclass-IN SST
ENSG00000248019	FAM13A-AS1	4	87709298	89730103	3118	45	0.128375	0.000122104	0.00616259	AMR Subclass-IN SST
ENSG00000109270	LAMTOR3	4	98878336	100894428	3166	41	0.0968731	0.00180543	0.0540771	AMR Subclass-IN SST
ENSG00000145354	CISD2	4	101868974	103892807	2447	76	0.0447675	0.0320221	0.45885	AMR Subclass-IN SST
ENSG00000164023	SGMS2	4	106824563	108915047	2544	11	0.0516728	0.0238148	0.370747	AMR Subclass-IN SST
ENSG00000138796	HADH	4	106989714	109035241	2725	24	0.0497122	0.0262142	0.399228	AMR Subclass-IN SST
ENSG00000234492	RPL34-DT	4	107538190	109620460	2670	27	0.314775	5.96881e-10	1.43872e-07	AMR Subclass-IN SST
ENSG00000287290	ENSG00000287290	4	115751473	117952699	3747	25	0.043923	0.0374246	0.506104	AMR Subclass-IN SST
ENSG00000286637	ENSG00000286637	4	115754453	117921792	3709	108	0.0373686	0.0476586	0.605822	AMR Subclass-IN SST
ENSG00000186867	QRFPR	4	120328642	122381059	3514	16	0.0732131	0.0062361	0.140304	AMR Subclass-IN SST
ENSG00000164167	LSM6	4	145175703	147200000	2386	22	0.0749334	0.00391851	0.0996219	AMR Subclass-IN SST
ENSG00000109686	SH3D19	4	150102751	152325605	2754	44	0.204723	1.33853e-06	0.00014806	AMR Subclass-IN SST
ENSG00000171503	ETFDH	4	157671968	159710742	2490	13	0.305256	1.39792e-09	2.93795e-07	AMR Subclass-IN SST
ENSG00000145439	CBR4	4	167863770	170010275	3134	7	0.0445836	0.0357045	0.491522	AMR Subclass-IN SST
ENSG00000248774	ENSG00000248774	4	172322206	174329694	2148	27	0.0419372	0.0377939	0.509713	AMR Subclass-IN SST
ENSG00000164120	HPGD	4	173490175	175523154	2852	16	0.170524	1.9096e-05	0.00139191	AMR Subclass-IN SST
ENSG00000287083	ENSG00000287083	4	178923773	181059792	4320	4	0.338448	1.09211e-11	4.30359e-09	AMR Subclass-IN SST
ENSG00000168310	IRF2	4	183387729	185474550	3826	55	0.036606	0.0471043	0.599985	AMR Subclass-IN SST
ENSG00000271538	LINC02427	4	183503271	185537626	3649	16	0.155929	5.00961e-05	0.00306656	AMR Subclass-IN SST
ENSG00000164306	PRIMPOL	4	183649667	185694963	3547	14	0.158743	4.38516e-05	0.00273747	AMR Subclass-IN SST
ENSG00000109771	LRP2BP	4	184363872	186395924	3711	26	0.134062	0.000110782	0.00570188	AMR Subclass-IN SST
ENSG00000145476	CYP4V2	4	185191567	187213463	3734	21	0.1644	2.7841e-05	0.00186742	AMR Subclass-IN SST
ENSG00000164344	KLKB1	4	185208979	187258471	3787	28	0.0674613	0.00832842	0.170489	AMR Subclass-IN SST
ENSG00000245685	FRG1-DT	4	188764391	190940733	2147	11	0.131838	0.000143585	0.00688443	AMR Subclass-IN SST
ENSG00000225138	SLC9A3-AS1	5	0	1480884	2111	13	0.19032	2.65608e-06	0.000267945	AMR Subclass-IN SST
ENSG00000206077	ZDHHC11B	5	0	1784729	2737	109	0.0567512	0.0170981	0.290184	AMR Subclass-IN SST
ENSG00000188002	ENSG00000188002	5	598920	2634005	3621	23	0.0638176	0.00909032	0.182821	AMR Subclass-IN SST
ENSG00000037474	NSUN2	5	5599239	7633291	3529	18	0.350279	1.43476e-11	5.32127e-09	AMR Subclass-IN SST
ENSG00000249937	LINC02223	5	16684584	18955857	3126	42	0.0487814	0.0229119	0.362053	AMR Subclass-IN SST
ENSG00000183666	GUSBP1	5	20341833	22589372	2512	18	0.182134	6.25959e-06	0.00058461	AMR Subclass-IN SST
ENSG00000273294	C1QTNF3-AMACR	5	32987174	35124528	3352	77	0.0851297	0.00265093	0.0723226	AMR Subclass-IN SST
ENSG00000285967	NIPBL-DT	5	35864425	37876700	2535	72	0.195679	2.22014e-06	0.0002333	AMR Subclass-IN SST
ENSG00000250722	SELENOP	5	41799880	43887392	2382	29	0.0427916	0.0378541	0.509979	AMR Subclass-IN SST
ENSG00000172262	ZNF131	5	42065176	44192021	2610	14	0.0605637	0.00918572	0.18386	AMR Subclass-IN SST
ENSG00000213949	ITGA1	5	51787916	53959209	3457	17	0.157718	3.07862e-05	0.00202993	AMR Subclass-IN SST
ENSG00000251307	ENSG00000251307	5	54233934	56295201	3225	27	0.0583491	0.0157426	0.27457	AMR Subclass-IN SST
ENSG00000249335	ENSG00000249335	5	67792609	70007185	1568	5	0.0476849	0.0231932	0.364217	AMR Subclass-IN SST
ENSG00000085231	AK6	5	68350984	70370013	1165	4	0.0727827	0.00472392	0.114335	AMR Subclass-IN SST
ENSG00000131844	MCCC2	5	70579531	72658706	1521	6	0.112516	0.000416459	0.0163092	AMR Subclass-IN SST
ENSG00000145685	LHFPL2	5	77485215	79770021	3049	32	0.260864	3.01363e-08	4.75023e-06	AMR Subclass-IN SST
ENSG00000251675	ENSG00000251675	5	79128361	81143883	2749	11	0.116898	0.000381411	0.0151722	AMR Subclass-IN SST
ENSG00000113318	MSH3	5	79654652	81876815	3105	36	0.0598854	0.0150032	0.266842	AMR Subclass-IN SST
ENSG00000113319	RASGRF2	5	79960363	82230162	3039	25	0.0375559	0.0497093	0.628091	AMR Subclass-IN SST
ENSG00000247572	CKMT2-AS1	5	80201341	82301565	2731	31	0.08677	0.00262246	0.0718897	AMR Subclass-IN SST
ENSG00000131732	ZCCHC9	5	80301587	82313297	2528	38	0.0504789	0.0226324	0.359439	AMR Subclass-IN SST
ENSG00000152348	ATG10	5	80972023	83276857	2892	13	0.255949	6.216e-08	9.22162e-06	AMR Subclass-IN SST
ENSG00000186468	RPS23	5	81273320	83278396	2418	5	0.0620352	0.012153	0.22805	AMR Subclass-IN SST
ENSG00000205464	ATP6AP1L	5	81279462	83386977	2496	30	0.266713	1.8522e-08	2.99439e-06	AMR Subclass-IN SST
ENSG00000245526	LINC00461	5	87507546	89691057	1693	56	0.0830546	0.00316161	0.0834056	AMR Subclass-IN SST
ENSG00000248309	MEF2C-AS1	5	87883328	90466398	1944	10	0.0449128	0.0313272	0.451523	AMR Subclass-IN SST
ENSG00000164307	ERAP1	5	95760810	97808100	2739	90	0.0710302	0.00777108	0.162753	AMR Subclass-IN SST
ENSG00000174136	RGMB	5	97768650	99798643	2705	3	0.106697	0.000972211	0.0325188	AMR Subclass-IN SST
ENSG00000134987	WDR36	5	110091716	112130502	2744	51	0.136769	0.000106631	0.00553505	AMR Subclass-IN SST
ENSG00000258864	ENSG00000258864	5	111827213	113867582	3478	6	0.0720045	0.00783203	0.163243	AMR Subclass-IN SST
ENSG00000047188	YTHDC2	5	112513694	114595285	3772	10	0.0708849	0.00612039	0.138575	AMR Subclass-IN SST
ENSG00000145780	FEM1C	5	114520908	116544775	3598	1	0.0952734	0.00139702	0.0432949	AMR Subclass-IN SST
ENSG00000145782	ATG12	5	114828200	116841837	3452	69	0.0793464	0.00421646	0.105666	AMR Subclass-IN SST
ENSG00000164902	PHAX	5	125600925	127627252	3115	22	0.140672	0.000129086	0.00635384	AMR Subclass-IN SST
ENSG00000230561	CCDC192	5	126703391	128941507	2820	45	0.225951	2.10198e-07	2.73257e-05	AMR Subclass-IN SST
ENSG00000145808	ADAMTS19	5	128460281	130738683	2146	42	0.0843265	0.00252156	0.0695773	AMR Subclass-IN SST
ENSG00000113621	TXNDC15	5	133874371	135901635	2411	18	0.573209	3.32797e-22	1.39885e-18	AMR Subclass-IN SST
ENSG00000120709	FAM53C	5	137331935	139349729	1644	34	0.0796044	0.00241039	0.0672457	AMR Subclass-IN SST
ENSG00000213523	SRA1	5	139537340	141557677	1831	19	0.176158	1.43974e-05	0.00110702	AMR Subclass-IN SST
ENSG00000113108	APBB3	5	139558268	141564781	1823	4	0.0411425	0.0440996	0.572704	AMR Subclass-IN SST
ENSG00000287726	ENSG00000287726	5	140882815	142907939	2869	7	0.0415676	0.0379744	0.511054	AMR Subclass-IN SST
ENSG00000186314	PRELID2	5	144471799	146835369	3347	26	0.0381533	0.0465008	0.595305	AMR Subclass-IN SST
ENSG00000113140	SPARC	5	150661096	152686975	3469	3	0.075674	0.00625001	0.140304	AMR Subclass-IN SST
ENSG00000135083	CCNJL	5	159249083	161345396	3376	26	0.103486	0.00124906	0.0393766	AMR Subclass-IN SST
ENSG00000253591	KCNIP1-AS1	5	169639158	171681437	2882	44	0.0734259	0.00490396	0.117788	AMR Subclass-IN SST
ENSG00000204764	RANBP17	5	169861870	172300015	3396	77	0.304765	1.43865e-09	2.97399e-07	AMR Subclass-IN SST
ENSG00000113719	ERGIC1	5	171834251	173952683	3227	48	0.056206	0.0160762	0.278846	AMR Subclass-IN SST
ENSG00000164466	SFXN1	5	174477062	176529742	2424	16	0.0480403	0.0270285	0.407691	AMR Subclass-IN SST
ENSG00000146067	FAM193B	5	176519789	178554563	2251	14	0.0475873	0.0237179	0.370152	AMR Subclass-IN SST
ENSG00000170074	FAM153A	5	176707981	178783398	2410	88	0.360229	1.77479e-11	6.2167e-09	AMR Subclass-IN SST
ENSG00000204677	FAM153CP	5	177006348	179086529	2830	70	0.246993	2.29726e-08	3.66688e-06	AMR Subclass-IN SST
ENSG00000178338	ZNF354B	5	177859953	179888122	3483	111	0.0602349	0.0106391	0.205136	AMR Subclass-IN SST
ENSG00000050748	MAPK9	5	179233143	181292099	3296	70	0.125934	0.000302229	0.0127462	AMR Subclass-IN SST
ENSG00000112679	DUSP22	6	0	1351355	1932	10	0.0883549	0.00220233	0.063405	AMR Subclass-IN SST
ENSG00000124570	SERPINB6	6	1948159	3972165	3221	23	0.0446854	0.0348866	0.483295	AMR Subclass-IN SST
ENSG00000288612	ENSG00000288612	6	2023472	4027426	3238	17	0.183149	3.84957e-06	0.000370558	AMR Subclass-IN SST
ENSG00000198721	ECI2	6	3115693	5135597	3536	19	0.168651	2.00374e-05	0.00142752	AMR Subclass-IN SST
ENSG00000285219	HULC	6	7435568	10294133	4414	43	0.106359	0.000698482	0.0252374	AMR Subclass-IN SST
ENSG00000124523	SIRT5	6	12574227	14615158	2728	35	0.115056	0.000615917	0.0227097	AMR Subclass-IN SST
ENSG00000225921	NOL7	6	12615335	14632739	2675	46	0.0713297	0.00584564	0.133807	AMR Subclass-IN SST
ENSG00000047579	DTNBP1	6	14522807	16663058	3075	14	0.0419711	0.0435128	0.568009	AMR Subclass-IN SST
ENSG00000112186	CAP2	6	16393505	18557790	3193	27	0.0394656	0.0213697	0.342405	AMR Subclass-IN SST
ENSG00000112130	RNF8	6	36353979	38394734	3185	27	0.0508451	0.0264411	0.401713	AMR Subclass-IN SST
ENSG00000164627	KIF6	6	38329990	40725408	3845	27	0.133922	0.000101046	0.005333	AMR Subclass-IN SST
ENSG00000112599	GUCA1B	6	41183284	43194956	2724	16	0.0684847	0.0079838	0.165274	AMR Subclass-IN SST
ENSG00000048544	MRPS10	6	41206807	43217861	2692	22	0.0806544	0.00408858	0.102908	AMR Subclass-IN SST
ENSG00000231113	ENSG00000231113	6	41940364	43948360	2340	27	0.106745	0.00100886	0.0333821	AMR Subclass-IN SST
ENSG00000124541	RRP36	6	42021623	44034156	2387	51	0.14186	0.000129206	0.00635384	AMR Subclass-IN SST
ENSG00000124571	XPO5	6	42522334	44576038	2391	41	0.0603821	0.0097415	0.192703	AMR Subclass-IN SST
ENSG00000112208	BAG2	6	56172326	58189833	1511	26	0.155192	6.96947e-06	0.000610313	AMR Subclass-IN SST
ENSG00000228679	ENSG00000228679	6	82983728	85007323	2455	25	0.0396082	0.0446431	0.576792	AMR Subclass-IN SST
ENSG00000111850	SMIM8	6	86322583	88399749	2994	23	0.0550751	0.0157913	0.274837	AMR Subclass-IN SST
ENSG00000288009	ENSG00000288009	6	88130887	90145985	2609	37	0.153254	4.066e-05	0.00260265	AMR Subclass-IN SST
ENSG00000287578	ENSG00000287578	6	94917143	97015391	2630	62	0.191542	5.20565e-06	0.000497298	AMR Subclass-IN SST
ENSG00000233797	UFL1-AS1	6	95199840	97521717	3023	5	0.0737316	0.00453991	0.110946	AMR Subclass-IN SST
ENSG00000279170	TSTD3	6	98520976	100589899	2377	15	0.0381502	0.0427359	0.559024	AMR Subclass-IN SST
ENSG00000173214	MFSD4B	6	110259327	112445354	2997	16	0.0388687	0.0456999	0.588637	AMR Subclass-IN SST
ENSG00000189241	TSPYL1	6	115267760	117279930	2844	23	0.0475721	0.0279282	0.416759	AMR Subclass-IN SST
ENSG00000279453	ENSG00000279453	6	121436789	123439223	2969	44	0.0377085	0.0422312	0.555303	AMR Subclass-IN SST
ENSG00000111912	NCOA7	6	124781161	126932034	2043	23	0.0638237	0.0105569	0.204175	AMR Subclass-IN SST
ENSG00000118514	ALDH8A1	6	133917393	135950115	2645	32	0.159735	2.69388e-05	0.00183192	AMR Subclass-IN SST
ENSG00000112339	HBS1L	6	133960378	136103056	2699	22	0.0759023	0.00521546	0.123622	AMR Subclass-IN SST
ENSG00000286313	ENSG00000286313	6	134854053	136880942	2134	19	0.099313	0.00109892	0.0358072	AMR Subclass-IN SST
ENSG00000024862	CCDC28A	6	137773769	139793319	2982	16	0.0886966	0.00221887	0.0637174	AMR Subclass-IN SST
ENSG00000112419	PHACTR2	6	142536845	144831185	3349	21	0.0875313	0.00227769	0.0646883	AMR Subclass-IN SST
ENSG00000111961	SASH1	6	147272304	149552048	3797	47	0.113711	0.000569136	0.0212332	AMR Subclass-IN SST
ENSG00000120262	CCDC170	6	150494017	152621193	3560	51	0.106986	0.000834195	0.0288989	AMR Subclass-IN SST
ENSG00000112038	OPRM1	6	153010496	155246867	3449	35	0.0652113	0.0108437	0.208191	AMR Subclass-IN SST
ENSG00000130340	SNX9	6	156700387	158945077	3262	8	0.109207	0.000715209	0.0256946	AMR Subclass-IN SST
ENSG00000122335	SERAC1	6	157109519	159168280	3364	11	0.116866	0.000206432	0.00939751	AMR Subclass-IN SST
ENSG00000286533	ENSG00000286533	6	158468601	160662627	3191	8	0.120445	0.000240755	0.0106216	AMR Subclass-IN SST
ENSG00000287558	ENSG00000287558	6	159742509	161767490	2700	27	0.167763	1.3788e-05	0.00106667	AMR Subclass-IN SST
ENSG00000026652	AGPAT4	6	160129967	162274061	3159	82	0.0775086	0.0043313	0.107515	AMR Subclass-IN SST
ENSG00000112584	FAM120B	6	169290703	171407067	2215	9	0.0522358	0.0161679	0.280051	AMR Subclass-IN SST
ENSG00000146535	GNA12	7	1728105	3844308	3980	46	0.0403999	0.0403372	0.53712	AMR Subclass-IN SST
ENSG00000011275	RNF216	7	4620047	6781696	3303	24	0.0530595	0.0198151	0.322827	AMR Subclass-IN SST
ENSG00000205903	ZNF316	7	5637318	7658279	2899	5	0.0413041	0.0357575	0.491714	AMR Subclass-IN SST
ENSG00000230825	ENSG00000230825	7	6255154	8278071	3117	5	0.0788122	0.00380249	0.0970636	AMR Subclass-IN SST
ENSG00000243004	ENSG00000243004	7	18918981	21140453	2408	36	0.0586002	0.0142974	0.257557	AMR Subclass-IN SST
ENSG00000122591	FAM126A	7	21889371	24014130	684	50	0.0580667	0.0138468	0.253791	AMR Subclass-IN SST
ENSG00000214870	ENSG00000214870	7	25398593	27497595	2955	56	0.194715	4.80069e-07	5.82084e-05	AMR Subclass-IN SST
ENSG00000234336	JAZF1-AS1	7	27180322	29243917	3174	156	0.130932	4.53638e-05	0.00281792	AMR Subclass-IN SST
ENSG00000225264	ZNRF2P2	7	28598795	30685255	2841	10	0.124928	0.000151975	0.00723171	AMR Subclass-IN SST
ENSG00000180354	MTURN	7	29134986	31162762	2783	58	0.0752985	0.00484211	0.116525	AMR Subclass-IN SST
ENSG00000196295	GARS1-DT	7	29516309	31595286	2853	31	0.263546	2.42447e-09	4.63221e-07	AMR Subclass-IN SST
ENSG00000231952	DPY19L1P2	7	31812757	33838570	3034	74	0.0439399	0.0347024	0.481936	AMR Subclass-IN SST
ENSG00000122507	BBS9	7	32109557	34877180	4045	31	0.214255	7.28736e-07	8.54213e-05	AMR Subclass-IN SST
ENSG00000189212	DPY19L2P1	7	34079989	36186041	3004	18	0.127673	0.000203807	0.00931161	AMR Subclass-IN SST
ENSG00000011426	ANLN	7	35389821	37453791	3004	8	0.0577061	0.0157263	0.27457	AMR Subclass-IN SST
ENSG00000136250	AOAH	7	35512941	37724549	3154	14	0.0936731	0.00194218	0.0574903	AMR Subclass-IN SST
ENSG00000006715	VPS41	7	37722974	39932394	3579	120	0.0446866	0.03429	0.477259	AMR Subclass-IN SST
ENSG00000188185	LINC00265	7	38733430	40793092	2267	23	0.0410987	0.047	0.599262	AMR Subclass-IN SST
ENSG00000136270	TBRG4	7	44100100	46112047	2593	10	0.0719678	0.00675945	0.147104	AMR Subclass-IN SST
ENSG00000136205	TNS3	7	46275154	48582558	3848	68	0.142447	5.72146e-05	0.00340319	AMR Subclass-IN SST
ENSG00000158683	PKD1L1	7	46740202	48948466	3615	21	0.146859	5.46508e-05	0.00329097	AMR Subclass-IN SST
ENSG00000146648	EGFR	7	54019017	56211628	1916	91	0.0925288	0.00138789	0.043213	AMR Subclass-IN SST
ENSG00000154978	VOPP1	7	54436056	56572988	1135	38	0.044109	0.0374064	0.506104	AMR Subclass-IN SST
ENSG00000198874	TYW1	7	65995173	68239519	2688	18	0.103258	0.00115888	0.0371845	AMR Subclass-IN SST
ENSG00000277149	TYW1B	7	71558744	73828200	2000	64	0.0421691	0.038855	0.521236	AMR Subclass-IN SST
ENSG00000106682	EIF4H	7	73174231	75197122	1273	3	0.140513	0.000125467	0.00627832	AMR Subclass-IN SST
ENSG00000196275	GTF2IRD2	7	73796151	75851605	1515	21	0.0439027	0.0351854	0.4865	AMR Subclass-IN SST
ENSG00000205485	ENSG00000205485	7	75549360	77627982	2318	14	0.141429	0.000115186	0.00588054	AMR Subclass-IN SST
ENSG00000186088	GSAP	7	76310751	78416349	2478	42	0.0792677	0.0043053	0.107292	AMR Subclass-IN SST
ENSG00000127947	PTPN12	7	76537295	78640069	2747	17	0.0606166	0.0143819	0.25871	AMR Subclass-IN SST
ENSG00000135164	DMTF1	7	86152409	88196337	2160	65	0.0538152	0.0172176	0.291202	AMR Subclass-IN SST
ENSG00000182348	ZNF804B	7	87759700	90338528	3608	109	0.0471439	0.0297254	0.434847	AMR Subclass-IN SST
ENSG00000285953	ENSG00000285953	7	91131774	93245924	1794	17	0.106073	0.000822724	0.028659	AMR Subclass-IN SST
ENSG00000127993	RBM48	7	91528773	93540481	1729	39	0.0576456	0.00923188	0.184199	AMR Subclass-IN SST
ENSG00000106261	ZKSCAN1	7	99015572	101041689	1836	51	0.12607	0.000178058	0.00825483	AMR Subclass-IN SST
ENSG00000226869	LHFPL3-AS1	7	103738597	105804107	2774	65	0.0576065	0.0146083	0.260904	AMR Subclass-IN SST
ENSG00000224940	PRRT4	7	127350325	129361685	2495	11	0.0712653	0.00773654	0.162753	AMR Subclass-IN SST
ENSG00000165055	METTL2B	7	127476729	129506602	2373	12	0.101332	0.00141472	0.0435112	AMR Subclass-IN SST
ENSG00000286458	ENSG00000286458	7	133816543	135998153	3310	11	0.0472337	0.0305098	0.442216	AMR Subclass-IN SST
ENSG00000197448	GSTK1	7	142244093	144270854	2180	43	0.0839404	0.00355857	0.0923669	AMR Subclass-IN SST
ENSG00000253882	ENSG00000253882	7	142761790	144836933	2152	99	0.239372	1.05484e-07	1.44581e-05	AMR Subclass-IN SST
ENSG00000155660	PDIA4	7	148003062	150028662	2953	17	0.0683098	0.00801204	0.165355	AMR Subclass-IN SST
ENSG00000105983	LMBR1	7	155668946	157893216	3814	77	0.0836828	0.00284028	0.0768581	AMR Subclass-IN SST
ENSG00000223508	RPL23AP53	8	0	1232231	1685	13	0.162021	2.70211e-05	0.00183192	AMR Subclass-IN SST
ENSG00000104714	ERICH1	8	0	1738106	2490	58	0.0689614	0.00751138	0.159191	AMR Subclass-IN SST
ENSG00000003987	MTMR7	8	16296794	18413528	4354	48	0.131072	0.000240902	0.0106216	AMR Subclass-IN SST
ENSG00000003989	SLC7A2	8	16497088	18570573	4459	95	0.153788	3.09077e-05	0.00202993	AMR Subclass-IN SST
ENSG00000104213	PDGFRL	8	16576433	18644071	4475	73	0.0462915	0.0309971	0.448764	AMR Subclass-IN SST
ENSG00000078674	PCM1	8	16922840	19027975	4876	37	0.239831	3.34719e-08	5.21087e-06	AMR Subclass-IN SST
ENSG00000134020	PEBP4	8	21713251	24000000	3554	15	0.0467614	0.0274624	0.412563	AMR Subclass-IN SST
ENSG00000277586	NEFL	8	23950955	25956721	2791	55	0.070125	0.00827902	0.169754	AMR Subclass-IN SST
ENSG00000147421	HMBOX1	8	27890395	30064764	2474	20	0.116067	0.000479361	0.0184696	AMR Subclass-IN SST
ENSG00000104695	PPP2CB	8	29774457	31814314	2635	80	0.163249	2.45342e-05	0.00170926	AMR Subclass-IN SST
ENSG00000133878	DUSP26	8	32591330	34600023	2668	54	0.0700752	0.0067661	0.147104	AMR Subclass-IN SST
ENSG00000156675	RAB11FIP1	8	36858618	38899497	1815	45	0.0902269	0.00264727	0.0723226	AMR Subclass-IN SST
ENSG00000147535	PLPP5	8	37263130	39269243	1804	19	0.0843865	0.00172267	0.0519686	AMR Subclass-IN SST
ENSG00000169490	TM2D2	8	37988808	39996824	2066	50	0.0721849	0.00693036	0.149643	AMR Subclass-IN SST
ENSG00000197140	ADAM32	8	38106990	40284917	2576	26	0.054428	0.020797	0.334503	AMR Subclass-IN SST
ENSG00000137574	TGS1	8	54773446	56826445	3068	11	0.0582104	0.0156997	0.27457	AMR Subclass-IN SST
ENSG00000170791	CHCHD7	8	55211686	57218809	3093	6	0.0404882	0.0433574	0.566567	AMR Subclass-IN SST
ENSG00000285971	ENSG00000285971	8	61191088	63249879	3017	51	0.326699	1.93263e-10	5.29791e-08	AMR Subclass-IN SST
ENSG00000185728	YTHDF3	8	62168553	64212786	2507	13	0.064673	0.0116658	0.22088	AMR Subclass-IN SST
ENSG00000253554	LINC01414	8	62687179	65369176	3026	48	0.0622652	0.0115647	0.219625	AMR Subclass-IN SST
ENSG00000172817	CYP7B1	8	63587763	65798737	1712	11	0.0410023	0.0424897	0.557539	AMR Subclass-IN SST
ENSG00000205268	PDE7A	8	64714334	66842322	666	7	0.0921803	0.00237058	0.0662817	AMR Subclass-IN SST
ENSG00000104497	SNX16	8	80799581	82842866	3015	15	0.0735708	0.0053648	0.125744	AMR Subclass-IN SST
ENSG00000164879	CA3	8	84373436	86449040	2009	19	0.0530115	0.0205435	0.33212	AMR Subclass-IN SST
ENSG00000123124	WWP1	8	85342547	87478420	2408	31	0.0433971	0.0397394	0.530279	AMR Subclass-IN SST
ENSG00000123119	NECAB1	8	89791741	91959393	2335	78	0.0503919	0.0183158	0.304831	AMR Subclass-IN SST
ENSG00000104356	POP1	8	97117293	99159835	2258	66	0.0712855	0.00713031	0.152808	AMR Subclass-IN SST
ENSG00000104450	SPAG1	8	99157906	101259278	2415	8	0.0493756	0.0288271	0.425158	AMR Subclass-IN SST
ENSG00000255105	PTMAP15	8	102559099	104559389	3203	31	0.0794784	0.00468988	0.113949	AMR Subclass-IN SST
ENSG00000286282	ENSG00000286282	8	118350291	120416947	3357	12	0.0531444	0.0183655	0.304831	AMR Subclass-IN SST
ENSG00000172172	MRPL13	8	119380761	121445402	3153	39	0.081926	0.00398517	0.10091	AMR Subclass-IN SST
ENSG00000164983	TMEM65	8	123306189	125372701	48	1	0.0467635	0.0279602	0.416759	AMR Subclass-IN SST
ENSG00000147853	AK3	9	3709556	5742043	3179	28	0.210177	1.4245e-06	0.000156199	AMR Subclass-IN SST
ENSG00000287759	ENSG00000287759	9	3741741	5759639	3135	71	0.116323	0.000476616	0.018436	AMR Subclass-IN SST
ENSG00000286474	ENSG00000286474	9	10313397	12436244	3980	11	0.0991803	0.00116618	0.0373238	AMR Subclass-IN SST
ENSG00000232000	CLCN3P1	9	13921013	16146401	3226	27	0.13779	6.82436e-05	0.00384175	AMR Subclass-IN SST
ENSG00000286685	ENSG00000286685	9	18789179	20894856	2758	31	0.367358	2.69173e-12	1.25714e-09	AMR Subclass-IN SST
ENSG00000147894	C9orf72	9	26535640	28573866	3274	94	0.0497827	0.0256035	0.392418	AMR Subclass-IN SST
ENSG00000230453	ANKRD18B	9	32524394	34573009	2697	59	0.434624	8.81489e-15	8.55044e-12	AMR Subclass-IN SST
ENSG00000226562	CYP4F26P	9	32580695	34607874	2693	97	0.363546	8.12694e-12	3.41602e-09	AMR Subclass-IN SST
ENSG00000281128	PTENP1-AS	9	32676785	34688011	2710	32	0.0683331	0.00976	0.192703	AMR Subclass-IN SST
ENSG00000137070	IL11RA	9	33650702	35661902	2227	12	0.0430776	0.033553	0.470115	AMR Subclass-IN SST
ENSG00000198467	TPM2	9	34681992	36690056	2022	13	0.155878	1.69265e-05	0.0012568	AMR Subclass-IN SST
ENSG00000135048	CEMIP2	9	70683366	72816690	2723	59	0.107409	0.000480424	0.0184696	AMR Subclass-IN SST
ENSG00000106733	NMRK1	9	74060573	76088217	2917	44	0.130716	0.000100765	0.005333	AMR Subclass-IN SST
ENSG00000230303	ENSG00000230303	9	84783668	86805154	2426	4	0.176356	1.1138e-05	0.000912013	AMR Subclass-IN SST
ENSG00000135047	CTSL	9	86724051	88731469	3527	96	0.161916	2.0654e-05	0.00146318	AMR Subclass-IN SST
ENSG00000188312	CENPP	9	91325953	93620529	3220	22	0.470124	5.57131e-17	7.02542e-14	AMR Subclass-IN SST
ENSG00000127083	OMD	9	91412380	93424471	2841	16	0.132299	0.00017585	0.00821286	AMR Subclass-IN SST
ENSG00000165233	CARD19	9	92096217	94113283	2723	21	0.102027	0.00107816	0.0353134	AMR Subclass-IN SST
ENSG00000175611	LINC00476	9	94759231	96876049	2699	82	0.119117	0.000401061	0.0159037	AMR Subclass-IN SST
ENSG00000224848	ENSG00000224848	9	95687050	97774318	2670	13	0.422994	3.08849e-14	2.59639e-11	AMR Subclass-IN SST
ENSG00000136943	CTSV	9	96029677	98156556	2496	17	0.297803	1.91596e-09	3.77504e-07	AMR Subclass-IN SST
ENSG00000159712	ANKRD18CP	9	96156570	98221235	2479	24	0.129035	0.000228879	0.0102711	AMR Subclass-IN SST
ENSG00000203279	ENSG00000203279	9	96200475	98238745	2430	26	0.264671	1.16754e-09	2.67686e-07	AMR Subclass-IN SST
ENSG00000136936	XPA	9	96674909	98697340	2662	33	0.0508094	0.026056	0.39778	AMR Subclass-IN SST
ENSG00000136881	BAAT	9	100354182	102385400	1482	57	0.0649735	0.00842556	0.172198	AMR Subclass-IN SST
ENSG00000136824	SMC2	9	103094260	105141419	3301	36	0.283644	5.70163e-09	9.98577e-07	AMR Subclass-IN SST
ENSG00000260230	FRRS1L	9	108130293	110167249	3070	35	0.0631093	0.00707785	0.152047	AMR Subclass-IN SST
ENSG00000165124	SVEP1	9	109365248	111579880	3529	61	0.184641	6.51982e-06	0.00059576	AMR Subclass-IN SST
ENSG00000119471	HSDL2	9	111380080	113472405	3133	27	0.0488519	0.0285223	0.422512	AMR Subclass-IN SST
ENSG00000119431	HDHD3	9	112373419	114376986	2843	150	0.0727039	0.00391693	0.0996219	AMR Subclass-IN SST
ENSG00000148218	ALAD	9	112386312	114401290	2847	75	0.0491674	0.0141743	0.256439	AMR Subclass-IN SST
ENSG00000244757	ENSG00000244757	9	115288618	117318689	2780	44	0.0393538	0.0413056	0.545407	AMR Subclass-IN SST
ENSG00000226752	CUTALP	9	119824828	121854385	2149	40	0.50708	3.74439e-18	5.2463e-15	AMR Subclass-IN SST
ENSG00000148180	GSN	9	120207794	122332843	2413	25	0.0423061	0.0355564	0.490554	AMR Subclass-IN SST
ENSG00000148175	STOM	9	120338987	122370304	2347	1	0.0635615	0.00795027	0.165161	AMR Subclass-IN SST
ENSG00000234156	ENSG00000234156	9	121403407	123639685	2620	68	0.0758799	0.00581003	0.133451	AMR Subclass-IN SST
ENSG00000119487	MAPKAP1	9	124437393	126707234	2766	7	0.0388505	0.0483086	0.613466	AMR Subclass-IN SST
ENSG00000130717	UCK1	9	130523801	132531264	2713	19	0.126872	0.000311422	0.0130034	AMR Subclass-IN SST
ENSG00000160563	MED27	9	130852928	133079867	2933	85	0.0619484	0.0140932	0.256399	AMR Subclass-IN SST
ENSG00000107147	KCNT1	9	134702185	136795508	3552	28	0.0457698	0.0298035	0.435474	AMR Subclass-IN SST
ENSG00000232434	AJM1	9	135844415	137848801	2221	6	0.104468	0.00101141	0.0333821	AMR Subclass-IN SST
ENSG00000130653	PNPLA7	9	136459952	138550402	1474	16	0.121133	0.000253514	0.0111001	AMR Subclass-IN SST
ENSG00000182154	MRPL41	9	136551879	138552555	1361	75	0.367312	1.17837e-13	7.82062e-11	AMR Subclass-IN SST
ENSG00000186891	TNFRSF18	1	203508	2206592	1595	29	0.107008	0.000493994	0.00848192	AMR Subclass-EN L2-3-IT
ENSG00000169972	PUSL1	1	308597	2311677	1762	6	0.0841966	0.00273586	0.0351144	AMR Subclass-EN L2-3-IT
ENSG00000235098	ANKRD65	1	418420	2421769	2048	23	0.359424	4.54564e-12	8.49866e-10	AMR Subclass-EN L2-3-IT
ENSG00000215915	ATAD3C	1	449689	2470163	2200	62	0.0870236	0.00242829	0.0317566	AMR Subclass-EN L2-3-IT
ENSG00000236948	ENSG00000236948	1	4561709	6668295	4900	43	0.124707	0.000257512	0.00492394	AMR Subclass-EN L2-3-IT
ENSG00000116251	RPL22	1	5185020	7209389	4131	48	0.0420473	0.0346163	0.280938	AMR Subclass-EN L2-3-IT
ENSG00000215788	TNFRSF25	1	5460786	7466175	3985	29	0.136724	7.59623e-05	0.00169672	AMR Subclass-EN L2-3-IT
ENSG00000238290	ENSG00000238290	1	7026738	9122702	3861	10	0.0917071	0.00196388	0.0267394	AMR Subclass-EN L2-3-IT
ENSG00000049239	H6PD	1	8234774	10271337	3062	81	0.0692039	0.00759122	0.0820128	AMR Subclass-EN L2-3-IT
ENSG00000162444	RBP7	1	8997206	11016021	3547	35	0.0897201	0.00240189	0.0315748	AMR Subclass-EN L2-3-IT
ENSG00000204624	DISP3	1	10479155	12537551	3996	25	0.0446259	0.0269853	0.233256	AMR Subclass-EN L2-3-IT
ENSG00000116663	FBXO6	1	10664200	12674354	4003	5	0.0898017	0.00163639	0.0230097	AMR Subclass-EN L2-3-IT
ENSG00000162496	DHRS3	1	11567910	13618210	2949	28	0.0623535	0.00854007	0.0907585	AMR Subclass-EN L2-3-IT
ENSG00000215704	CELA2B	1	14465909	16491395	4697	30	0.276394	5.07012e-09	4.00073e-07	AMR Subclass-EN L2-3-IT
ENSG00000162461	SLC25A34	1	14736258	16741392	4203	31	0.071815	0.00562304	0.0640025	AMR Subclass-EN L2-3-IT
ENSG00000187144	SPATA21	1	15387117	17437424	3653	83	0.0898219	0.00187433	0.0257634	AMR Subclass-EN L2-3-IT
ENSG00000215908	CROCCP2	1	15618253	17657232	3377	56	0.0898901	0.00143226	0.0204962	AMR Subclass-EN L2-3-IT
ENSG00000238142	ENSG00000238142	1	15887577	17889706	3435	88	0.0530026	0.0192698	0.177345	AMR Subclass-EN L2-3-IT
ENSG00000159339	PADI4	1	16308195	18364004	3598	33	0.374254	1.0363e-12	2.27446e-10	AMR Subclass-EN L2-3-IT
ENSG00000074964	ARHGEF10L	1	16539698	18697874	3976	7	0.0422961	0.0196739	0.180325	AMR Subclass-EN L2-3-IT
ENSG00000169914	OTUD3	1	18882395	20912945	4426	28	0.3728	2.28135e-15	1.12354e-12	AMR Subclass-EN L2-3-IT
ENSG00000070886	EPHA8	1	21563489	23603595	4036	7	0.061912	0.0110712	0.112744	AMR Subclass-EN L2-3-IT
ENSG00000179546	HTR1D	1	22191895	24217502	3758	20	0.0610577	0.0107987	0.110628	AMR Subclass-EN L2-3-IT
ENSG00000088280	ASAP3	1	22428563	24484568	3771	46	0.107781	0.00038979	0.00692837	AMR Subclass-EN L2-3-IT
ENSG00000197880	MDS2	1	22581495	24640568	4114	37	0.0823332	0.00316429	0.0396114	AMR Subclass-EN L2-3-IT
ENSG00000185436	IFNLR1	1	23154168	25187959	4072	40	0.102895	0.000962263	0.0146752	AMR Subclass-EN L2-3-IT
ENSG00000001460	STPG1	1	23356999	25416934	3855	58	0.167886	5.4393e-06	0.000178586	AMR Subclass-EN L2-3-IT
ENSG00000117616	RSRP1	1	24242249	26338213	3901	46	0.365978	1.69225e-12	3.48672e-10	AMR Subclass-EN L2-3-IT
ENSG00000187010	RHD	1	24272393	26330445	3819	57	0.349493	3.23312e-12	6.27722e-10	AMR Subclass-EN L2-3-IT
ENSG00000233478	ENSG00000233478	1	24644544	26659111	3337	35	0.0705672	0.00521521	0.0600716	AMR Subclass-EN L2-3-IT
ENSG00000117640	MTFR1L	1	24818640	26832942	3324	15	0.0660362	0.00752998	0.0815257	AMR Subclass-EN L2-3-IT
ENSG00000142675	CNKSR1	1	25177484	27189884	2941	54	0.192765	1.58265e-06	6.14554e-05	AMR Subclass-EN L2-3-IT
ENSG00000158062	UBXN11	1	25281328	27318363	2978	62	0.0829864	0.00347057	0.0427304	AMR Subclass-EN L2-3-IT
ENSG00000253368	TRNP1	1	25993692	28000886	2919	29	0.0546666	0.0175287	0.165084	AMR Subclass-EN L2-3-IT
ENSG00000130770	ATP5IF1	1	27236109	29246906	2901	22	0.197167	7.17391e-07	3.10183e-05	AMR Subclass-EN L2-3-IT
ENSG00000270605	ENSG00000270605	1	27239509	29241453	2885	41	0.330999	8.83752e-11	1.21393e-08	AMR Subclass-EN L2-3-IT
ENSG00000204138	PHACTR4	1	27369582	29500364	3245	49	0.310723	2.20587e-10	2.68319e-08	AMR Subclass-EN L2-3-IT
ENSG00000180098	TRNAU1AP	1	27553085	29578545	3235	21	0.15609	3.74739e-05	0.000919407	AMR Subclass-EN L2-3-IT
ENSG00000060688	SNRNP40	1	30259568	32296788	3751	5	0.0430884	0.0325533	0.269171	AMR Subclass-EN L2-3-IT
ENSG00000121766	ZCCHC17	1	30296982	32364953	3671	17	0.0408078	0.0331982	0.273161	AMR Subclass-EN L2-3-IT
ENSG00000084636	COL16A1	1	30652263	32704319	3295	85	0.105748	0.000491236	0.00844893	AMR Subclass-EN L2-3-IT
ENSG00000121753	ADGRB2	1	30727117	32764893	3157	25	0.0439692	0.0315073	0.261916	AMR Subclass-EN L2-3-IT
ENSG00000176261	ZBTB8OS	1	31600172	33650903	2476	43	0.054327	0.0189651	0.175578	AMR Subclass-EN L2-3-IT
ENSG00000231163	CSMD2-AS1	1	32868953	34893726	3444	6	0.0454986	0.0283795	0.242198	AMR Subclass-EN L2-3-IT
ENSG00000116885	OSCP1	1	35415827	37450451	2983	28	0.129101	0.000210126	0.00414747	AMR Subclass-EN L2-3-IT
ENSG00000163879	DNALI1	1	36556919	38566857	3445	24	0.0672772	0.00482278	0.0562899	AMR Subclass-EN L2-3-IT
ENSG00000183317	EPHA10	1	36713880	38765133	3580	26	0.15531	3.41767e-05	0.000855137	AMR Subclass-EN L2-3-IT
ENSG00000204084	INPP5B	1	36860697	38947057	3656	13	0.117024	0.000395489	0.00701733	AMR Subclass-EN L2-3-IT
ENSG00000230955	ENSG00000230955	1	36860697	38861580	3487	109	0.0432024	0.0327746	0.270669	AMR Subclass-EN L2-3-IT
ENSG00000183682	BMP8A	1	38491636	40529869	3451	77	0.141869	4.23659e-05	0.0010184	AMR Subclass-EN L2-3-IT
ENSG00000243970	PPIEL	1	38522280	40559671	3510	158	0.0462054	0.0154584	0.148424	AMR Subclass-EN L2-3-IT
ENSG00000116981	NT5C1A	1	38651229	40672107	3503	40	0.0441863	0.0277729	0.238635	AMR Subclass-EN L2-3-IT
ENSG00000116983	HPCAL4	1	38678648	40691485	3479	48	0.0692214	0.00713926	0.0780487	AMR Subclass-EN L2-3-IT
ENSG00000187801	ZFP69B	1	39450102	41463718	3901	85	0.0707652	0.0063826	0.0710852	AMR Subclass-EN L2-3-IT
ENSG00000179862	CITED4	1	39861054	41862363	3939	6	0.0585899	0.0140203	0.137226	AMR Subclass-EN L2-3-IT
ENSG00000287400	ENSG00000287400	1	40241772	42338644	3850	20	0.595969	4.19763e-26	2.11896e-22	AMR Subclass-EN L2-3-IT
ENSG00000198198	SZT2	1	42389882	44454247	3573	28	0.0516066	0.0187763	0.173993	AMR Subclass-EN L2-3-IT
ENSG00000117450	PRDX1	1	44510914	46542732	3139	1	0.114959	0.000404219	0.0071471	AMR Subclass-EN L2-3-IT
ENSG00000232022	FAAHP1	1	45432129	47482493	3455	10	0.280203	5.03992e-09	4.00073e-07	AMR Subclass-EN L2-3-IT
ENSG00000154198	CYP4Z2P	1	45843095	47900437	3396	39	0.118211	0.000381901	0.00681214	AMR Subclass-EN L2-3-IT
ENSG00000186160	CYP4Z1	1	46067231	48118318	3059	14	0.0786479	0.00451891	0.0533914	AMR Subclass-EN L2-3-IT
ENSG00000225506	CYP4A22-AS1	1	46096653	48179271	3024	72	0.210849	1.32823e-07	7.17104e-06	AMR Subclass-EN L2-3-IT
ENSG00000225762	LINC01389	1	46380928	48408477	2617	39	0.21883	2.89715e-07	1.40962e-05	AMR Subclass-EN L2-3-IT
ENSG00000236004	ENSG00000236004	1	51189916	53190309	2436	61	0.0475668	0.027695	0.238066	AMR Subclass-EN L2-3-IT
ENSG00000134744	TUT4	1	51408282	53553487	3002	33	0.0732886	0.00550732	0.063005	AMR Subclass-EN L2-3-IT
ENSG00000182183	SHISAL2A	1	51633168	53669683	3236	21	0.037497	0.0411237	0.323604	AMR Subclass-EN L2-3-IT
ENSG00000121310	ECHDC2	1	51895910	53927212	3515	50	0.110962	0.000232594	0.00451934	AMR Subclass-EN L2-3-IT
ENSG00000116171	SCP2	1	51927276	54051698	3651	21	0.0740547	0.00460226	0.0540913	AMR Subclass-EN L2-3-IT
ENSG00000236723	ENSG00000236723	1	52209783	54213775	3530	44	0.0396328	0.0209728	0.189817	AMR Subclass-EN L2-3-IT
ENSG00000256407	ENSG00000256407	1	53132686	55200073	4169	12	0.0476263	0.0265307	0.23	AMR Subclass-EN L2-3-IT
ENSG00000162390	ACOT11	1	53542257	55639192	4560	32	0.0608864	0.0111197	0.113113	AMR Subclass-EN L2-3-IT
ENSG00000271723	MROH7-TTC4	1	53641786	55742308	4587	40	0.163939	2.11267e-05	0.00056577	AMR Subclass-EN L2-3-IT
ENSG00000231090	MIR4422HG	1	54217645	56324691	4877	4	0.0990618	0.0012694	0.0185737	AMR Subclass-EN L2-3-IT
ENSG00000162601	MYSM1	1	57643440	59700077	3951	39	0.133847	6.2853e-05	0.00143566	AMR Subclass-EN L2-3-IT
ENSG00000162604	TM2D1	1	60681046	62725423	4006	17	0.0547791	0.0162511	0.15442	AMR Subclass-EN L2-3-IT
ENSG00000088035	ALG6	1	62367575	64438553	4116	31	0.400501	1.252e-13	3.61147e-11	AMR Subclass-EN L2-3-IT
ENSG00000142856	ITGB3BP	1	62440770	64593721	4212	28	0.25233	3.4377e-08	2.18283e-06	AMR Subclass-EN L2-3-IT
ENSG00000286429	ENSG00000286429	1	62487957	64508204	4017	35	0.250308	5.45261e-08	3.30628e-06	AMR Subclass-EN L2-3-IT
ENSG00000203965	EFCAB7	1	62523372	64572693	4093	17	0.0594868	0.0124037	0.124728	AMR Subclass-EN L2-3-IT
ENSG00000158966	CACHD1	1	63470129	65693058	4363	48	0.135221	0.000132699	0.00275948	AMR Subclass-EN L2-3-IT
ENSG00000162433	AK4	1	64147549	66232145	3989	122	0.113903	0.000420316	0.00741225	AMR Subclass-EN L2-3-IT
ENSG00000116678	LEPR	1	64420652	66641559	4347	89	0.0609077	0.010917	0.111613	AMR Subclass-EN L2-3-IT
ENSG00000152763	DNAI4	1	65812885	67924856	4230	12	0.153212	4.15362e-05	0.00100124	AMR Subclass-EN L2-3-IT
ENSG00000234264	DEPDC1-AS1	1	67496676	69538627	3564	45	0.108983	0.000615748	0.0100919	AMR Subclass-EN L2-3-IT
ENSG00000237919	LRRC7-AS1	1	69013982	71031222	3241	1	0.0437607	0.0341069	0.277809	AMR Subclass-EN L2-3-IT
ENSG00000050628	PTGER3	1	69852353	72047808	3183	65	0.0877073	0.0023596	0.0311609	AMR Subclass-EN L2-3-IT
ENSG00000231985	ENSG00000231985	1	70570956	72573558	3037	66	0.0966503	0.00102005	0.0153568	AMR Subclass-EN L2-3-IT
ENSG00000286863	ENSG00000286863	1	71283170	73753772	4094	29	0.246717	4.3105e-08	2.66987e-06	AMR Subclass-EN L2-3-IT
ENSG00000225087	ENSG00000225087	1	71636547	73899240	3877	34	0.150894	4.91581e-05	0.00115553	AMR Subclass-EN L2-3-IT
ENSG00000227016	LINC02796	1	71765031	73791282	3492	115	0.164068	2.16943e-05	0.000578667	AMR Subclass-EN L2-3-IT
ENSG00000116791	CRYZ	1	73705482	75733408	3128	16	0.259226	1.12612e-08	8.09207e-07	AMR Subclass-EN L2-3-IT
ENSG00000162623	TYW3	1	73733152	75766678	3181	12	0.147041	2.51653e-05	0.000654817	AMR Subclass-EN L2-3-IT
ENSG00000117054	ACADM	1	74724431	76787575	4171	84	0.129986	0.000167311	0.00338852	AMR Subclass-EN L2-3-IT
ENSG00000057468	MSH4	1	74796882	76913242	4215	74	0.306206	4.65548e-10	5.02692e-08	AMR Subclass-EN L2-3-IT
ENSG00000184005	ST6GALNAC3	1	75074746	77634603	5063	140	0.131933	0.000130896	0.00272761	AMR Subclass-EN L2-3-IT
ENSG00000230498	ENSG00000230498	1	76081984	78086402	3537	18	0.0859817	0.00225278	0.0299461	AMR Subclass-EN L2-3-IT
ENSG00000137960	GIPC2	1	76979542	79138444	3919	5	0.0497323	0.0249365	0.217973	AMR Subclass-EN L2-3-IT
ENSG00000153898	MCOLN2	1	83925583	85997113	4022	20	0.26331	5.09205e-09	4.00073e-07	AMR Subclass-EN L2-3-IT
ENSG00000162643	DNAI3	1	83999147	86133138	4368	35	0.154121	4.38495e-05	0.00104817	AMR Subclass-EN L2-3-IT
ENSG00000055732	MCOLN3	1	84018082	86048500	4136	12	0.129046	0.000213452	0.00420489	AMR Subclass-EN L2-3-IT
ENSG00000223653	ENSG00000223653	1	84276388	86448124	4744	16	0.0474079	0.0259516	0.225868	AMR Subclass-EN L2-3-IT
ENSG00000153904	DDAH1	1	84318481	86578363	4935	17	0.101476	0.00100322	0.0151511	AMR Subclass-EN L2-3-IT
ENSG00000171502	COL24A1	1	84729233	87156943	5010	77	0.110475	0.000552316	0.00923208	AMR Subclass-EN L2-3-IT
ENSG00000122417	ODF2L	1	85346824	87396342	3951	33	0.169117	3.05429e-06	0.000108265	AMR Subclass-EN L2-3-IT
ENSG00000236915	CLCA4-AS1	1	85571181	87696311	4065	75	0.40028	5.90374e-16	3.31134e-13	AMR Subclass-EN L2-3-IT
ENSG00000261737	CLCA4-AS1-1	1	85703502	87704462	3808	18	0.291859	3.07179e-10	3.54432e-08	AMR Subclass-EN L2-3-IT
ENSG00000183291	SELENOF	1	85862445	87914424	3805	48	0.0507331	0.0219737	0.196934	AMR Subclass-EN L2-3-IT
ENSG00000162645	GBP2	1	88106132	90150456	3540	43	0.135212	9.77882e-05	0.002116	AMR Subclass-EN L2-3-IT
ENSG00000286802	ENSG00000286802	1	88128432	90144695	3514	6	0.165495	4.04525e-06	0.00013705	AMR Subclass-EN L2-3-IT
ENSG00000213512	GBP7	1	88131742	90176009	3570	20	0.0935658	0.00182294	0.025151	AMR Subclass-EN L2-3-IT
ENSG00000183347	GBP6	1	88364059	90388160	3554	24	0.108104	0.000571817	0.00949517	AMR Subclass-EN L2-3-IT
ENSG00000286548	ENSG00000286548	1	88427533	90525472	3621	45	0.225195	1.10855e-07	6.13259e-06	AMR Subclass-EN L2-3-IT
ENSG00000197147	LRRC8B	1	88524829	90597861	3590	53	0.160287	1.76777e-05	0.000487634	AMR Subclass-EN L2-3-IT
ENSG00000271949	ENSG00000271949	1	88633140	90933250	3981	25	0.157693	1.56077e-05	0.00044077	AMR Subclass-EN L2-3-IT
ENSG00000162669	HFM1	1	90260766	92404856	3868	27	0.044359	0.0275966	0.237422	AMR Subclass-EN L2-3-IT
ENSG00000097046	CDC7	1	90500851	92525764	3608	30	0.199725	1.69896e-06	6.50957e-05	AMR Subclass-EN L2-3-IT
ENSG00000154511	DIPK1A	1	91832737	93961522	3320	9	0.0534932	0.0205146	0.18659	AMR Subclass-EN L2-3-IT
ENSG00000287797	ENSG00000287797	1	91978265	93987367	3083	14	0.151296	2.24196e-05	0.000594089	AMR Subclass-EN L2-3-IT
ENSG00000223745	CCDC18-AS1	1	92262186	94346025	3320	76	0.084692	0.00157647	0.0222447	AMR Subclass-EN L2-3-IT
ENSG00000156876	SASS6	1	99083563	101132955	3814	2	0.0482217	0.0212761	0.19196	AMR Subclass-EN L2-3-IT
ENSG00000079335	CDC14A	1	99345001	101520277	4189	117	0.0816455	0.00331127	0.041093	AMR Subclass-EN L2-3-IT
ENSG00000118733	OLFM3	1	100802560	102996926	5021	66	0.0994404	0.000924379	0.014194	AMR Subclass-EN L2-3-IT
ENSG00000215869	ENSG00000215869	1	103072983	105226678	4813	117	0.126581	0.000121008	0.00253992	AMR Subclass-EN L2-3-IT
ENSG00000085491	SLC25A24	1	107134043	109200849	3672	63	0.0851158	0.0024491	0.0319666	AMR Subclass-EN L2-3-IT
ENSG00000116299	ELAPOR1	1	108113679	110206781	3245	15	0.0518595	0.0202856	0.185008	AMR Subclass-EN L2-3-IT
ENSG00000134222	PSRC1	1	108279556	110283186	3168	9	0.147264	4.38642e-05	0.00104817	AMR Subclass-EN L2-3-IT
ENSG00000134202	GSTM3	1	108733932	110741038	3572	4	0.271813	6.93989e-09	5.22874e-07	AMR Subclass-EN L2-3-IT
ENSG00000143119	CD53	1	109871188	111899922	4160	31	0.286472	1.25289e-09	1.21045e-07	AMR Subclass-EN L2-3-IT
ENSG00000232811	ENSG00000232811	1	109943467	111952848	4123	88	0.103602	0.000972274	0.0148055	AMR Subclass-EN L2-3-IT
ENSG00000156171	DRAM2	1	110117163	112140203	4336	32	0.227982	3.2345e-07	1.55503e-05	AMR Subclass-EN L2-3-IT
ENSG00000085465	OVGP1	1	110414319	112427735	4358	15	0.118659	0.000245457	0.00472476	AMR Subclass-EN L2-3-IT
ENSG00000224167	LINC01357	1	111849821	113877871	3223	38	0.305395	2.84945e-10	3.32579e-08	AMR Subclass-EN L2-3-IT
ENSG00000237278	RLIMP2	1	112125321	114126883	3047	60	0.165124	6.43955e-06	0.00020509	AMR Subclass-EN L2-3-IT
ENSG00000231128	ENSG00000231128	1	112812379	114870159	2988	29	0.0951899	0.000773076	0.0122623	AMR Subclass-EN L2-3-IT
ENSG00000118655	DCLRE1B	1	112905213	114914086	2847	55	0.0940269	0.00171165	0.0239015	AMR Subclass-EN L2-3-IT
ENSG00000228127	LINC01649	1	114904855	116931616	3950	54	0.191679	1.99101e-06	7.4587e-05	AMR Subclass-EN L2-3-IT
ENSG00000134247	PTGFRN	1	115909916	117990353	3570	98	0.0872477	0.00221674	0.0296231	AMR Subclass-EN L2-3-IT
ENSG00000116830	TTF2	1	116060326	118107453	3485	80	0.120057	8.61586e-05	0.00190133	AMR Subclass-EN L2-3-IT
ENSG00000231365	WARS2-AS1	1	118140391	120275973	3401	46	0.0997417	0.00102973	0.015459	AMR Subclass-EN L2-3-IT
ENSG00000275131	PDE4DIPP2	1	119489860	121701289	830	32	0.0758742	0.00449121	0.0530952	AMR Subclass-EN L2-3-IT
ENSG00000131791	PRKAB2	1	146155106	148172550	1766	68	0.0706111	0.00755213	0.0817217	AMR Subclass-EN L2-3-IT
ENSG00000263956	NBPF11	1	147102046	149152322	1748	7	0.133462	7.7141e-05	0.00172114	AMR Subclass-EN L2-3-IT
ENSG00000274020	LINC01138	1	147290889	149519604	1363	53	0.0379503	0.0345901	0.280938	AMR Subclass-EN L2-3-IT
ENSG00000224481	ENSG00000224481	1	147295895	149344638	1338	46	0.07285	0.00545906	0.0625237	AMR Subclass-EN L2-3-IT
ENSG00000136631	VPS45	1	149067279	151145329	1729	43	0.066551	0.00838079	0.0893007	AMR Subclass-EN L2-3-IT
ENSG00000143374	TARS2	1	149487364	151507609	2041	25	0.0539754	0.0132247	0.130771	AMR Subclass-EN L2-3-IT
ENSG00000143420	ENSA	1	149600851	151629612	2194	9	0.039029	0.0428533	0.333575	AMR Subclass-EN L2-3-IT
ENSG00000163131	CTSS	1	149730079	151765957	2353	26	0.194394	1.74554e-06	6.66274e-05	AMR Subclass-EN L2-3-IT
ENSG00000143387	CTSK	1	149794880	151809577	2434	10	0.0407539	0.0383501	0.306558	AMR Subclass-EN L2-3-IT
ENSG00000234614	C2CD4D-AS1	1	150841877	152850385	2993	17	0.17035	3.59862e-06	0.000124637	AMR Subclass-EN L2-3-IT
ENSG00000159445	THEM4	1	150870866	152909637	3149	33	0.128577	0.000169566	0.0034273	AMR Subclass-EN L2-3-IT
ENSG00000237975	FLG-AS1	1	151168125	153445456	3946	15	0.270637	4.25858e-09	3.45339e-07	AMR Subclass-EN L2-3-IT
ENSG00000197915	HRNR	1	151212076	153224193	3532	32	0.0899887	0.0018093	0.0250229	AMR Subclass-EN L2-3-IT
ENSG00000143631	FLG	1	151302165	153325239	3671	21	0.177879	2.59352e-06	9.40185e-05	AMR Subclass-EN L2-3-IT
ENSG00000143537	ADAM15	1	154050566	156062775	2366	40	0.0523277	0.0172475	0.162739	AMR Subclass-EN L2-3-IT
ENSG00000163382	NAXE	1	155591756	157609507	3198	45	0.082624	0.00293647	0.0371512	AMR Subclass-EN L2-3-IT
ENSG00000132694	ARHGEF11	1	155934840	158045742	3783	15	0.107699	0.000556611	0.0092885	AMR Subclass-EN L2-3-IT
ENSG00000272668	ENSG00000272668	1	158854870	160867685	3695	135	0.0788667	0.00302753	0.0381359	AMR Subclass-EN L2-3-IT
ENSG00000162729	IGSF8	1	159091340	161098943	3559	22	0.321337	7.99392e-13	1.85532e-10	AMR Subclass-EN L2-3-IT
ENSG00000143318	CASQ1	1	159190575	161201886	3552	11	0.0526498	0.0201447	0.183889	AMR Subclass-EN L2-3-IT
ENSG00000270149	ENSG00000270149	1	159997957	162038962	3417	28	0.220249	2.32342e-07	1.14986e-05	AMR Subclass-EN L2-3-IT
ENSG00000158773	USF1	1	160039251	162045977	3325	33	0.0549299	0.0125382	0.125769	AMR Subclass-EN L2-3-IT
ENSG00000162746	FCRLB	1	160721563	162728143	3607	5	0.0613673	0.00867339	0.0920784	AMR Subclass-EN L2-3-IT
ENSG00000162733	DDR2	1	161631373	163787405	4325	15	0.0380025	0.0446213	0.344812	AMR Subclass-EN L2-3-IT
ENSG00000132196	HSD17B7	1	161790702	163812823	4074	29	0.221332	4.60168e-07	2.09273e-05	AMR Subclass-EN L2-3-IT
ENSG00000224358	TMCO1-AS1	1	164768929	166775176	4519	28	0.0877818	0.0021237	0.0285497	AMR Subclass-EN L2-3-IT
ENSG00000215835	ENSG00000215835	1	165275629	167277597	4404	32	0.134389	6.60501e-05	0.00149852	AMR Subclass-EN L2-3-IT
ENSG00000143194	MAEL	1	165975582	168022214	4052	36	0.408829	1.36377e-14	5.19569e-12	AMR Subclass-EN L2-3-IT
ENSG00000198821	CD247	1	166430640	168518610	3946	32	0.0832605	0.002396	0.031518	AMR Subclass-EN L2-3-IT
ENSG00000143199	ADCY10	1	166809386	168914215	3807	28	0.0721808	0.00564614	0.0641931	AMR Subclass-EN L2-3-IT
ENSG00000198734	F5	1	168511951	170586588	4818	55	0.22004	5.02222e-07	2.2707e-05	AMR Subclass-EN L2-3-IT
ENSG00000116132	PRRX1	1	169662728	171739421	4763	64	0.0499095	0.0246401	0.216159	AMR Subclass-EN L2-3-IT
ENSG00000224228	ENSG00000224228	1	171775905	174064015	3788	53	0.272428	9.01986e-09	6.64704e-07	AMR Subclass-EN L2-3-IT
ENSG00000203739	PRDX6-AS1	1	172417793	174489407	3235	4	0.0523295	0.0183166	0.170477	AMR Subclass-EN L2-3-IT
ENSG00000162753	SLC9C2	1	172500460	174603072	3234	45	0.199986	1.65341e-06	6.35916e-05	AMR Subclass-EN L2-3-IT
ENSG00000116199	FAM20B	1	178025804	180076567	4264	50	0.0763765	0.00352172	0.0431758	AMR Subclass-EN L2-3-IT
ENSG00000162782	TDRD5	1	178591613	180691272	4893	92	0.366759	2.88531e-12	5.65632e-10	AMR Subclass-EN L2-3-IT
ENSG00000143340	FAM163A	1	178743163	180816198	4845	47	0.182024	3.22829e-06	0.000113493	AMR Subclass-EN L2-3-IT
ENSG00000121446	RGSL1	1	181409192	183560599	4034	7	0.100555	0.000924164	0.014194	AMR Subclass-EN L2-3-IT
ENSG00000135828	RNASEL	1	181573634	183589256	3724	44	0.193026	2.03303e-06	7.57397e-05	AMR Subclass-EN L2-3-IT
ENSG00000143344	RGL1	1	182636085	184928532	4113	52	0.19625	2.81371e-06	0.000100914	AMR Subclass-EN L2-3-IT
ENSG00000285847	ENSG00000285847	1	183607599	185672166	3329	29	0.133034	0.000137194	0.00284416	AMR Subclass-EN L2-3-IT
ENSG00000279838	ENSG00000279838	1	184292384	186294372	2957	1	0.0463522	0.0293205	0.247549	AMR Subclass-EN L2-3-IT
ENSG00000229739	PDC-AS1	1	185423481	187521147	3819	45	0.147871	6.23432e-05	0.00142725	AMR Subclass-EN L2-3-IT
ENSG00000116703	PDC	1	185443566	187461114	3659	23	0.159749	1.26264e-05	0.00037111	AMR Subclass-EN L2-3-IT
ENSG00000273198	ENSG00000273198	1	185521773	187522304	3654	53	0.0938631	0.00185465	0.0255277	AMR Subclass-EN L2-3-IT
ENSG00000116750	UCHL5	1	192012250	194060080	3747	38	0.122269	0.000241388	0.00466421	AMR Subclass-EN L2-3-IT
ENSG00000023572	GLRX2	1	192090866	194106114	3747	43	0.135769	5.98505e-05	0.00137486	AMR Subclass-EN L2-3-IT
ENSG00000118197	DDX59	1	199623896	201669907	4505	27	0.178985	2.97274e-06	0.000105679	AMR Subclass-EN L2-3-IT
ENSG00000260088	DDX59-AS1	1	199669507	201694250	4403	29	0.259126	2.55907e-08	1.69976e-06	AMR Subclass-EN L2-3-IT
ENSG00000232237	ASCL5	1	200113943	202127184	4162	121	0.0711689	0.00574067	0.0651211	AMR Subclass-EN L2-3-IT
ENSG00000198700	IPO9	1	200829149	202884291	3795	43	0.0667212	0.00742359	0.0806766	AMR Subclass-EN L2-3-IT
ENSG00000234678	ELF3-AS1	1	200995696	203010463	3666	12	0.0431676	0.0335474	0.275138	AMR Subclass-EN L2-3-IT
ENSG00000174567	GOLT1A	1	203198163	205213988	3953	25	0.157587	1.37152e-05	0.000397328	AMR Subclass-EN L2-3-IT
ENSG00000240710	ENSG00000240710	1	203603035	205616565	4135	23	0.201068	1.02666e-06	4.20395e-05	AMR Subclass-EN L2-3-IT
ENSG00000170382	LRRN2	1	203617170	205685738	4246	114	0.04597	0.0292622	0.247222	AMR Subclass-EN L2-3-IT
ENSG00000117222	RBBP5	1	204086142	206122015	4077	77	0.109352	0.000530441	0.00897702	AMR Subclass-EN L2-3-IT
ENSG00000133069	TMCC2	1	204227946	206285632	3883	20	0.0883644	0.00188269	0.0258432	AMR Subclass-EN L2-3-IT
ENSG00000286619	ENSG00000286619	1	204813322	206896082	3490	25	0.614444	1.6863e-25	6.80994e-22	AMR Subclass-EN L2-3-IT
ENSG00000162877	PM20D1	1	204828025	206850132	3397	44	0.335847	4.66958e-11	7.08933e-09	AMR Subclass-EN L2-3-IT
ENSG00000266028	SRGAP2	1	205203346	207464436	3488	39	0.0613669	0.0104472	0.107848	AMR Subclass-EN L2-3-IT
ENSG00000266094	RASSF5	1	205507531	207589448	2983	16	0.196737	1.92637e-06	7.28412e-05	AMR Subclass-EN L2-3-IT
ENSG00000123838	C4BPA	1	206104233	208144972	2985	83	0.0862024	0.00222318	0.0296698	AMR Subclass-EN L2-3-IT
ENSG00000196352	CD55	1	206321532	208386804	3422	16	0.0525375	0.0191253	0.176176	AMR Subclass-EN L2-3-IT
ENSG00000117335	CD46	1	206752054	208795513	3682	22	0.158991	8.42888e-06	0.000261037	AMR Subclass-EN L2-3-IT
ENSG00000232537	ENSG00000232537	1	208147220	210266758	4022	8	0.0847805	0.00264305	0.0341231	AMR Subclass-EN L2-3-IT
ENSG00000143469	SYT14	1	208900923	211171389	4600	60	0.0710942	0.00651855	0.0722407	AMR Subclass-EN L2-3-IT
ENSG00000143473	KCNH1	1	209676823	212134165	5251	82	0.0584241	0.0146435	0.142086	AMR Subclass-EN L2-3-IT
ENSG00000117691	NENF	1	211432920	213446379	3932	35	0.0742252	0.00433383	0.0515971	AMR Subclass-EN L2-3-IT
ENSG00000198468	FLVCR1-DT	1	211852105	213858126	3611	41	0.177858	6.02207e-06	0.000195181	AMR Subclass-EN L2-3-IT
ENSG00000143499	SMYD2	1	213281102	215337131	4144	22	0.0443163	0.0335159	0.27508	AMR Subclass-EN L2-3-IT
ENSG00000152104	PTPN14	1	213348700	215552449	4244	143	0.0906411	0.00114057	0.0168598	AMR Subclass-EN L2-3-IT
ENSG00000117724	CENPF	1	213603195	215664571	3913	50	0.0393386	0.0430428	0.334586	AMR Subclass-EN L2-3-IT
ENSG00000067533	RRP15	1	217285293	219337983	4490	25	0.149204	2.87013e-05	0.000729374	AMR Subclass-EN L2-3-IT
ENSG00000228063	LYPLAL1-DT	1	217983023	220173961	4773	42	0.210494	1.63515e-07	8.6206e-06	AMR Subclass-EN L2-3-IT
ENSG00000277007	ENSG00000277007	1	218270774	220273387	4088	24	0.039391	0.0410705	0.323462	AMR Subclass-EN L2-3-IT
ENSG00000196660	SLC30A10	1	218685427	220958647	4578	20	0.102597	0.000914478	0.0141063	AMR Subclass-EN L2-3-IT
ENSG00000136628	EPRS1	1	218968600	221046530	4074	36	0.106501	0.000588491	0.00974001	AMR Subclass-EN L2-3-IT
ENSG00000286231	ENSG00000286231	1	219786990	221884503	4046	125	0.216405	5.37163e-07	2.39435e-05	AMR Subclass-EN L2-3-IT
ENSG00000154309	DISP1	1	221815022	224005995	3269	24	0.0524781	0.0155653	0.149309	AMR Subclass-EN L2-3-IT
ENSG00000143502	SUSD4	1	222220819	224364233	3317	17	0.13839	6.66515e-05	0.00151047	AMR Subclass-EN L2-3-IT
ENSG00000143514	TP53BP2	1	222779893	224845954	3540	28	0.19773	1.8175e-06	6.92435e-05	AMR Subclass-EN L2-3-IT
ENSG00000185495	SEPTIN7P13	1	222992743	225010612	3790	24	0.159164	2.33637e-05	0.000616679	AMR Subclass-EN L2-3-IT
ENSG00000237101	ENSG00000237101	1	223219613	225228043	3933	13	0.0480858	0.0183894	0.170878	AMR Subclass-EN L2-3-IT
ENSG00000185842	DNAH14	1	223896262	226399292	4593	54	0.120008	0.00010336	0.00221321	AMR Subclass-EN L2-3-IT
ENSG00000255835	ENSG00000255835	1	224886696	226924278	3873	12	0.0492686	0.0211738	0.191308	AMR Subclass-EN L2-3-IT
ENSG00000143772	ITPKB	1	225631690	227739323	4350	25	0.143477	4.1168e-05	0.000994336	AMR Subclass-EN L2-3-IT
ENSG00000287532	ENSG00000287532	1	226123895	228132394	4159	17	0.0462102	0.0234856	0.207718	AMR Subclass-EN L2-3-IT
ENSG00000162913	OBSCN-AS1	1	227203503	229213664	3849	9	0.0537528	0.019752	0.180931	AMR Subclass-EN L2-3-IT
ENSG00000154358	OBSCN	1	227208044	229378876	4108	30	0.0841895	0.00207857	0.0280552	AMR Subclass-EN L2-3-IT
ENSG00000237481	ENSG00000237481	1	228319403	230323087	3746	19	0.129683	0.000168415	0.00340745	AMR Subclass-EN L2-3-IT
ENSG00000143641	GALNT2	1	229057990	231282122	4898	22	0.117242	0.000222663	0.0043566	AMR Subclass-EN L2-3-IT
ENSG00000143643	TTC13	1	229906243	231978875	4487	41	0.325003	1.1134e-10	1.45635e-08	AMR Subclass-EN L2-3-IT
ENSG00000135778	NTPCR	1	231950605	233983882	4896	171	0.181878	3.40683e-06	0.000118605	AMR Subclass-EN L2-3-IT
ENSG00000236244	SLC35F3-AS1	1	233268583	235272500	4667	9	0.120556	0.000165957	0.00337123	AMR Subclass-EN L2-3-IT
ENSG00000285053	TBCE-1	1	234328570	236448952	4593	22	0.205989	1.00161e-07	5.61791e-06	AMR Subclass-EN L2-3-IT
ENSG00000077585	GPR137B	1	235142505	237221865	4993	36	0.112364	0.000572749	0.00950284	AMR Subclass-EN L2-3-IT
ENSG00000116977	LGALS8	1	235518000	237552981	5102	32	0.079229	0.00275039	0.0351938	AMR Subclass-EN L2-3-IT
ENSG00000162843	WDR64	1	240652278	242802777	5130	14	0.22503	2.63146e-07	1.28655e-05	AMR Subclass-EN L2-3-IT
ENSG00000229960	ENSG00000229960	1	243068820	245093026	3118	9	0.0581224	0.0122899	0.123646	AMR Subclass-EN L2-3-IT
ENSG00000203666	EFCAB2	1	243969705	246127164	5063	59	0.0821432	0.00285006	0.0363296	AMR Subclass-EN L2-3-IT
ENSG00000162849	KIF26B	1	244154985	246709432	6300	25	0.0464805	0.0293522	0.247569	AMR Subclass-EN L2-3-IT
ENSG00000162851	TFB2M	1	245540561	247566261	5691	80	0.0721929	0.00442465	0.0524618	AMR Subclass-EN L2-3-IT
ENSG00000162852	CNST	1	245566444	247668595	5963	6	0.137703	8.63019e-05	0.00190241	AMR Subclass-EN L2-3-IT
ENSG00000135747	ZNF670-ZNF695	1	245945547	248078811	6204	18	0.0511137	0.0176083	0.165447	AMR Subclass-EN L2-3-IT
ENSG00000259865	ENSG00000259865	1	246187281	248188526	5624	32	0.142367	4.78618e-05	0.00112637	AMR Subclass-EN L2-3-IT
ENSG00000227671	ZNF731P	1	246189851	248210856	5681	69	0.151442	2.38834e-06	8.75233e-05	AMR Subclass-EN L2-3-IT
ENSG00000162714	ZNF496	1	246297412	248331867	5399	9	0.0916873	0.00170616	0.0238579	AMR Subclass-EN L2-3-IT
ENSG00000162722	TRIM58	1	246857187	248880138	4971	29	0.208006	5.12514e-07	2.30483e-05	AMR Subclass-EN L2-3-IT
ENSG00000224830	OR2X1P	1	246938973	248939659	4938	7	0.119719	0.000279878	0.00528331	AMR Subclass-EN L2-3-IT
ENSG00000187080	OR2AK2	1	246965233	248966386	4868	17	0.245001	8.22206e-08	4.79826e-06	AMR Subclass-EN L2-3-IT
ENSG00000237492	OR2L9P	1	246974741	248975653	4853	37	0.0430667	0.0348596	0.282458	AMR Subclass-EN L2-3-IT
ENSG00000224227	OR2L1P	1	246980872	248991204	4836	12	0.179956	3.3508e-06	0.000116855	AMR Subclass-EN L2-3-IT
ENSG00000197454	OR2L5	1	247013660	249024276	4743	15	0.224458	3.65874e-07	1.73421e-05	AMR Subclass-EN L2-3-IT
ENSG00000203663	OR2L2	1	247030070	249042305	4678	15	0.275512	8.18697e-09	6.12264e-07	AMR Subclass-EN L2-3-IT
ENSG00000198128	OR2L3	1	247046836	249063407	4627	12	0.216715	1.36486e-07	7.32958e-06	AMR Subclass-EN L2-3-IT
ENSG00000197067	OR2T32P	1	247083522	249087522	4501	16	0.0831508	0.00322975	0.0402811	AMR Subclass-EN L2-3-IT
ENSG00000196071	OR2L13	1	247095184	249101103	4444	14	0.139372	8.23084e-05	0.00182557	AMR Subclass-EN L2-3-IT
ENSG00000198601	OR2M2	1	247174821	249181067	4265	31	0.210667	7.79346e-07	3.31995e-05	AMR Subclass-EN L2-3-IT
ENSG00000228198	OR2M3	1	247197265	249212925	4174	15	0.142866	3.79499e-05	0.00092883	AMR Subclass-EN L2-3-IT
ENSG00000171180	OR2M4	1	247231417	249244679	4061	58	0.223385	3.67839e-07	1.73538e-05	AMR Subclass-EN L2-3-IT
ENSG00000177201	OR2T12	1	247290139	249303424	3926	72	0.179052	6.62803e-06	0.000210099	AMR Subclass-EN L2-3-IT
ENSG00000198104	OR2T6	1	247375746	249391811	3746	65	0.175607	8.1751e-06	0.000254411	AMR Subclass-EN L2-3-IT
ENSG00000188558	OR2G6	1	247508073	249527337	3283	27	0.153326	1.42622e-05	0.000410816	AMR Subclass-EN L2-3-IT
ENSG00000224521	ENSG00000224521	1	247548756	249565299	3177	16	0.184815	3.81526e-07	1.77227e-05	AMR Subclass-EN L2-3-IT
ENSG00000184022	OR2T10	1	247590487	249597700	3069	40	0.344191	1.0927e-11	1.9186e-09	AMR Subclass-EN L2-3-IT
ENSG00000279301	OR2T11	1	247623557	249635091	2964	31	0.327088	1.53176e-10	1.94524e-08	AMR Subclass-EN L2-3-IT
ENSG00000286015	ENSG00000286015	1	247681249	249748349	2709	6	0.23759	1.12522e-07	6.19088e-06	AMR Subclass-EN L2-3-IT
ENSG00000229703	LYPD9P	1	247691760	249716755	2678	6	0.0829608	0.002525	0.0328511	AMR Subclass-EN L2-3-IT
ENSG00000171161	ZNF672	1	247838210	249849517	2193	38	0.120393	0.000294256	0.00548626	AMR Subclass-EN L2-3-IT
ENSG00000234170	LINC02645	10	1368561	3502200	4547	40	0.206796	1.43343e-06	5.67525e-05	AMR Subclass-EN L2-3-IT
ENSG00000235281	ENSG00000235281	10	1501600	3618739	4411	52	0.187349	9.03471e-07	3.76919e-05	AMR Subclass-EN L2-3-IT
ENSG00000229672	ENSG00000229672	10	2748966	4763712	3311	54	0.154447	1.49333e-05	0.000423502	AMR Subclass-EN L2-3-IT
ENSG00000165568	AKR1E2	10	3786629	5848062	3640	19	0.078265	0.00331971	0.0411489	AMR Subclass-EN L2-3-IT
ENSG00000187134	AKR1C1	10	3963253	5983283	3626	131	0.0493516	0.0234522	0.207514	AMR Subclass-EN L2-3-IT
ENSG00000196372	ASB13	10	4638867	6666595	3908	2	0.0784249	0.00296759	0.0374744	AMR Subclass-EN L2-3-IT
ENSG00000134470	IL15RA	10	4943639	6978187	3942	21	0.147865	5.32292e-05	0.00123666	AMR Subclass-EN L2-3-IT
ENSG00000065675	PRKCQ	10	5427143	7580301	3794	18	0.0433084	0.0340024	0.277517	AMR Subclass-EN L2-3-IT
ENSG00000151655	ITIH2	10	6703316	8749520	3469	54	0.189354	3.12821e-06	0.000110428	AMR Subclass-EN L2-3-IT
ENSG00000151465	CDC123	10	11195965	13250589	3700	78	0.0573264	0.0138177	0.135638	AMR Subclass-EN L2-3-IT
ENSG00000151474	FRMD4A	10	12643706	15462142	5214	51	0.150865	5.11267e-05	0.00119901	AMR Subclass-EN L2-3-IT
ENSG00000152465	NMT2	10	14102584	16168693	3349	32	0.0495118	0.0234107	0.207238	AMR Subclass-EN L2-3-IT
ENSG00000148468	FAM171A1	10	14211643	16371289	3467	9	0.0496886	0.0223588	0.199589	AMR Subclass-EN L2-3-IT
ENSG00000107614	TRDMT1	10	16137336	18202054	3775	35	0.0894468	0.00221359	0.0296005	AMR Subclass-EN L2-3-IT
ENSG00000241058	NSUN6	10	17545561	19659285	4338	20	0.243838	7.77798e-08	4.55226e-06	AMR Subclass-EN L2-3-IT
ENSG00000204740	MALRD1	10	18048801	20790401	5615	63	0.0747025	0.00456048	0.053694	AMR Subclass-EN L2-3-IT
ENSG00000228219	NPM1P30	10	20110682	22113388	2600	14	0.297976	8.99797e-10	9.03916e-08	AMR Subclass-EN L2-3-IT
ENSG00000150867	PIP4K2A	10	21534854	23714578	2266	17	0.0794463	0.0031247	0.0392131	AMR Subclass-EN L2-3-IT
ENSG00000165309	ARMC3	10	21928024	24038523	2690	15	0.0472381	0.0261721	0.227591	AMR Subclass-EN L2-3-IT
ENSG00000107863	ARHGAP21	10	23583609	25723887	3441	24	0.0388479	0.0454747	0.3498	AMR Subclass-EN L2-3-IT
ENSG00000283709	FAM238C	10	25931206	27944418	3843	33	0.205893	1.54752e-06	6.06746e-05	AMR Subclass-EN L2-3-IT
ENSG00000107890	ANKRD26	10	25973793	28100494	4045	94	0.0891118	0.00226465	0.0300642	AMR Subclass-EN L2-3-IT
ENSG00000107897	ACBD5	10	26168135	28243046	3839	5	0.0754576	0.00476286	0.0557193	AMR Subclass-EN L2-3-IT
ENSG00000262412	ENSG00000262412	10	26243130	28250804	3713	17	0.193298	3.81804e-07	1.77227e-05	AMR Subclass-EN L2-3-IT
ENSG00000238021	ODAD2P1	10	26258762	28288824	3760	61	0.25732	9.46958e-09	6.92789e-07	AMR Subclass-EN L2-3-IT
ENSG00000237128	LINC02652	10	27433008	29495813	3786	30	0.210274	1.66912e-07	8.73131e-06	AMR Subclass-EN L2-3-IT
ENSG00000254635	WAC-AS1	10	27522652	29533066	3730	9	0.0531838	0.0189909	0.175578	AMR Subclass-EN L2-3-IT
ENSG00000224597	SVIL-AS1	10	28409402	30487745	3753	14	0.0581515	0.013445	0.132818	AMR Subclass-EN L2-3-IT
ENSG00000287564	ENSG00000287564	10	30033089	32143813	3141	17	0.0415295	0.0366795	0.295073	AMR Subclass-EN L2-3-IT
ENSG00000148516	ZEB1	10	30318495	32529814	3452	18	0.0690355	0.00659775	0.0729183	AMR Subclass-EN L2-3-IT
ENSG00000216937	CCDC7	10	31446140	33882874	4154	12	0.243507	4.38887e-08	2.7101e-06	AMR Subclass-EN L2-3-IT
ENSG00000233200	LINC02634	10	34219894	36230598	2563	32	0.236801	2.88513e-08	1.88533e-06	AMR Subclass-EN L2-3-IT
ENSG00000271335	CCNY-AS1	10	34314552	36336401	2630	13	0.243017	5.48654e-08	3.31689e-06	AMR Subclass-EN L2-3-IT
ENSG00000177283	FZD8	10	34638247	36642296	2845	13	0.0549313	0.0179557	0.167889	AMR Subclass-EN L2-3-IT
ENSG00000224812	TMEM72-AS1	10	43793119	45959709	3684	43	0.212697	3.79782e-07	1.77165e-05	AMR Subclass-EN L2-3-IT
ENSG00000165512	ZNF22	10	44000923	46005326	3198	4	0.0413602	0.0400135	0.316596	AMR Subclass-EN L2-3-IT
ENSG00000277757	ENSG00000277757	10	44016080	46147221	3210	8	0.0554258	0.0164303	0.155971	AMR Subclass-EN L2-3-IT
ENSG00000012779	ALOX5	10	44374176	46446119	2569	105	0.200329	8.81177e-07	3.69144e-05	AMR Subclass-EN L2-3-IT
ENSG00000172671	ZFAND4	10	44615500	46672780	2057	36	0.165587	1.34904e-05	0.000392505	AMR Subclass-EN L2-3-IT
ENSG00000230869	AGAP10P	10	44678692	46700532	1923	25	0.0899516	0.00174992	0.0243182	AMR Subclass-EN L2-3-IT
ENSG00000264204	AGAP7P	10	45109621	47131358	1273	7	0.0881274	0.00203828	0.0275666	AMR Subclass-EN L2-3-IT
ENSG00000265018	AGAP12P	10	47009873	49031640	1776	117	0.0512079	0.0198791	0.181793	AMR Subclass-EN L2-3-IT
ENSG00000270025	BMS1P7	10	47050282	49060016	1829	45	0.187025	3.9025e-06	0.000133558	AMR Subclass-EN L2-3-IT
ENSG00000278561	PTPN20CP	10	47064308	49119455	1950	9	0.170606	5.54358e-06	0.00018142	AMR Subclass-EN L2-3-IT
ENSG00000165606	DRGX	10	48364066	50396089	3147	14	0.0703343	0.00611092	0.0685509	AMR Subclass-EN L2-3-IT
ENSG00000178440	TIMM23B-AGAP6	10	48942056	51011654	2780	108	0.0800324	0.00241212	0.031627	AMR Subclass-EN L2-3-IT
ENSG00000285803	ENSG00000285803	10	48981420	50988899	2693	15	0.267568	1.50319e-10	1.92103e-08	AMR Subclass-EN L2-3-IT
ENSG00000204147	ASAH2B	10	49739318	51816495	2690	46	0.166049	1.06259e-05	0.000318336	AMR Subclass-EN L2-3-IT
ENSG00000234173	ENSG00000234173	10	53486230	55656051	4443	15	0.101935	0.000431556	0.00758396	AMR Subclass-EN L2-3-IT
ENSG00000237233	TMEM26-AS1	10	60452639	62481956	2630	41	0.100517	0.00100279	0.0151511	AMR Subclass-EN L2-3-IT
ENSG00000183346	CABCOCO1	10	60662929	62766766	2704	31	0.347455	3.83642e-13	1.01928e-10	AMR Subclass-EN L2-3-IT
ENSG00000182010	RTKN2	10	61183035	63268844	2813	28	0.0724436	0.00614163	0.0687808	AMR Subclass-EN L2-3-IT
ENSG00000285837	ENSG00000285837	10	61374192	63672011	3173	134	0.434588	5.3897e-16	3.1094e-13	AMR Subclass-EN L2-3-IT
ENSG00000238280	ENSG00000238280	10	61682652	63805887	2885	14	0.262039	2.91842e-08	1.90093e-06	AMR Subclass-EN L2-3-IT
ENSG00000165730	STOX1	10	67827531	69895432	3677	30	0.195732	2.41379e-06	8.78879e-05	AMR Subclass-EN L2-3-IT
ENSG00000099282	TSPAN15	10	68451465	70507666	3578	82	0.0462118	0.0299654	0.251585	AMR Subclass-EN L2-3-IT
ENSG00000042286	AIFM2	10	69098223	71132934	3983	10	0.222019	2.66242e-07	1.29854e-05	AMR Subclass-EN L2-3-IT
ENSG00000156521	TYSND1	10	69137981	71146700	3935	48	0.219324	8.99338e-08	5.17363e-06	AMR Subclass-EN L2-3-IT
ENSG00000180817	PPA1	10	69202835	71233911	3916	9	0.0564419	0.0150218	0.145338	AMR Subclass-EN L2-3-IT
ENSG00000166295	ANAPC16	10	71216000	73235860	2780	9	0.0854605	0.0029283	0.037071	AMR Subclass-EN L2-3-IT
ENSG00000182180	MRPS16	10	72248843	74252693	2025	75	0.239183	2.47657e-08	1.65586e-06	AMR Subclass-EN L2-3-IT
ENSG00000148655	LRMDA	10	74431624	77560168	3687	39	0.115099	0.000313899	0.00578835	AMR Subclass-EN L2-3-IT
ENSG00000225652	KCNMA1-AS3	10	76350851	78376613	2795	78	0.0442785	0.03547	0.286713	AMR Subclass-EN L2-3-IT
ENSG00000225484	NUTM2B-AS1	10	78661394	80826594	3356	15	0.209264	6.07997e-07	2.66884e-05	AMR Subclass-EN L2-3-IT
ENSG00000283913	ENSG00000283913	10	78904898	80951029	3170	20	0.100536	0.000946838	0.0144837	AMR Subclass-EN L2-3-IT
ENSG00000189129	PLAC9	10	79131682	81145359	3093	47	0.142743	3.30751e-05	0.0008286	AMR Subclass-EN L2-3-IT
ENSG00000185737	NRG3	10	80875194	83987179	5124	28	0.0444878	0.0336331	0.275581	AMR Subclass-EN L2-3-IT
ENSG00000122375	OPN4	10	85654547	87666848	2582	11	0.131282	0.000155388	0.00317249	AMR Subclass-EN L2-3-IT
ENSG00000122367	LDB3	10	85668507	87736072	2704	22	0.103578	0.000596348	0.00984584	AMR Subclass-EN L2-3-IT
ENSG00000223820	CFL1P1	10	86817928	88845612	2141	53	0.0565266	0.0141934	0.138518	AMR Subclass-EN L2-3-IT
ENSG00000138182	KIF20B	10	88701590	90774939	3296	18	0.043508	0.0326353	0.269739	AMR Subclass-EN L2-3-IT
ENSG00000280560	LINC01374	10	88853595	91225443	3674	10	0.0848849	0.00314198	0.0393566	AMR Subclass-EN L2-3-IT
ENSG00000138160	KIF11	10	91574105	93655395	3102	6	0.246582	5.00343e-08	3.05224e-06	AMR Subclass-EN L2-3-IT
ENSG00000059573	ALDH18A1	10	94605941	96656711	2463	83	0.0631666	0.0109342	0.111733	AMR Subclass-EN L2-3-IT
ENSG00000077147	TM9SF3	10	95518110	97587452	2261	12	0.177354	1.86588e-06	7.09526e-05	AMR Subclass-EN L2-3-IT
ENSG00000155256	ZFYVE27	10	96737121	98760907	2518	12	0.0880247	0.00236933	0.031269	AMR Subclass-EN L2-3-IT
ENSG00000227356	LINC00866	10	96828478	98849798	2588	59	0.120038	0.000292695	0.0054622	AMR Subclass-EN L2-3-IT
ENSG00000285932	ENSG00000285932	10	98651595	100732112	2338	10	0.111625	0.000507314	0.00864447	AMR Subclass-EN L2-3-IT
ENSG00000120029	ARMH3	10	100845599	103056193	2132	13	0.0457045	0.0221184	0.197879	AMR Subclass-EN L2-3-IT
ENSG00000269609	C10orf95-AS1	10	101449816	103461106	1781	5	0.153567	1.50563e-05	0.00042639	AMR Subclass-EN L2-3-IT
ENSG00000120055	C10orf95	10	101449837	103451543	1775	22	0.14682	5.47932e-05	0.00126879	AMR Subclass-EN L2-3-IT
ENSG00000138111	MFSD13A	10	101461395	103477045	1802	60	0.287053	3.23626e-09	2.75196e-07	AMR Subclass-EN L2-3-IT
ENSG00000138172	CALHM2	10	102446786	104452402	2407	27	0.0650158	0.00746967	0.0810901	AMR Subclass-EN L2-3-IT
ENSG00000065613	SLK	10	102967140	105029233	2683	72	0.0589334	0.0141109	0.138009	AMR Subclass-EN L2-3-IT
ENSG00000156384	SFR1	10	103122058	105126385	2704	116	0.0615188	0.0104466	0.107848	AMR Subclass-EN L2-3-IT
ENSG00000065621	GSTO2	10	103268873	105304950	2812	7	0.044345	0.0335267	0.27508	AMR Subclass-EN L2-3-IT
ENSG00000287047	ENSG00000287047	10	105648899	107676780	3295	59	0.0382419	0.0462977	0.355318	AMR Subclass-EN L2-3-IT
ENSG00000229981	LINC01435	10	106694973	109197849	4545	103	0.264542	1.06218e-08	7.68732e-07	AMR Subclass-EN L2-3-IT
ENSG00000203876	ADD3-AS1	10	108940104	111008381	3015	7	0.0693384	0.00750316	0.0813524	AMR Subclass-EN L2-3-IT
ENSG00000148700	ADD3	10	108996368	111135565	3040	74	0.171657	1.02383e-05	0.000308095	AMR Subclass-EN L2-3-IT
ENSG00000234118	RPL13AP6	10	109936622	111937233	3084	132	0.219925	1.66584e-07	8.73131e-06	AMR Subclass-EN L2-3-IT
ENSG00000287231	ENSG00000287231	10	110787233	112989909	2872	17	0.591503	1.92796e-24	5.56133e-21	AMR Subclass-EN L2-3-IT
ENSG00000119927	GPAM	10	111149865	113215377	2671	29	0.26968	1.16661e-08	8.35327e-07	AMR Subclass-EN L2-3-IT
ENSG00000197893	NRAP	10	112588714	114664070	2581	89	0.0764424	0.0028888	0.0366629	AMR Subclass-EN L2-3-IT
ENSG00000165806	CASP7	10	112679162	114730907	2613	59	0.27234	2.8859e-09	2.50095e-07	AMR Subclass-EN L2-3-IT
ENSG00000148735	PLEKHS1	10	112751262	114783429	2628	26	0.327162	3.33893e-11	5.26715e-09	AMR Subclass-EN L2-3-IT
ENSG00000165868	HSPA12A	10	115671192	117850251	2716	9	0.0540753	0.0142507	0.138943	AMR Subclass-EN L2-3-IT
ENSG00000228195	RPL5P27	10	115749905	117751261	2449	16	0.0642472	0.00366649	0.0445986	AMR Subclass-EN L2-3-IT
ENSG00000188316	ENO4	10	115849499	117911788	2441	18	0.155159	3.53366e-05	0.000879797	AMR Subclass-EN L2-3-IT
ENSG00000187164	SHTN1	10	115881477	118126586	2629	26	0.157287	1.94677e-05	0.000529772	AMR Subclass-EN L2-3-IT
ENSG00000177640	CASC2	10	117046279	119210158	2702	7	0.0507419	0.0179596	0.167889	AMR Subclass-EN L2-3-IT
ENSG00000151893	CACUL1	10	117674167	119755249	2908	17	0.0700693	0.0066604	0.0734499	AMR Subclass-EN L2-3-IT
ENSG00000119979	DENND10	10	118104086	120137984	3058	14	0.0593944	0.00657567	0.0727141	AMR Subclass-EN L2-3-IT
ENSG00000183605	SFXN4	10	118140767	120165714	3013	11	0.255753	6.25062e-09	4.76274e-07	AMR Subclass-EN L2-3-IT
ENSG00000151923	TIAL1	10	118571802	120597029	3164	23	0.0811014	0.00319721	0.039974	AMR Subclass-EN L2-3-IT
ENSG00000274461	ENSG00000274461	10	119608580	121825317	3564	15	0.185691	3.66497e-06	0.000126285	AMR Subclass-EN L2-3-IT
ENSG00000227165	WDR11-AS1	10	119759898	121851457	3406	6	0.191326	1.01891e-06	4.18168e-05	AMR Subclass-EN L2-3-IT
ENSG00000120008	WDR11	10	119851305	121909524	3444	56	0.244727	7.65926e-08	4.49581e-06	AMR Subclass-EN L2-3-IT
ENSG00000271670	ENSG00000271670	10	119879256	121880667	3313	49	0.0756102	0.00446165	0.0528385	AMR Subclass-EN L2-3-IT
ENSG00000107669	ATE1	10	120740424	122928492	3758	11	0.0940921	0.000907458	0.0140194	AMR Subclass-EN L2-3-IT
ENSG00000226864	ATE1-AS1	10	120928312	122951965	3358	7	0.410777	3.22355e-14	1.06705e-11	AMR Subclass-EN L2-3-IT
ENSG00000107672	NSMCE4A	10	120957091	122975217	3333	10	0.0386177	0.0493094	0.371715	AMR Subclass-EN L2-3-IT
ENSG00000273891	ENSG00000273891	10	120965764	122967700	3299	36	0.0369547	0.0436647	0.338586	AMR Subclass-EN L2-3-IT
ENSG00000285973	ENSG00000285973	10	121145106	123155197	3260	31	0.0412921	0.0396437	0.314533	AMR Subclass-EN L2-3-IT
ENSG00000226899	ENSG00000226899	10	123945204	125946432	2902	16	0.2751	4.71396e-09	3.80737e-07	AMR Subclass-EN L2-3-IT
ENSG00000148848	ADAM12	10	125012381	127388477	3709	11	0.0570887	0.0131045	0.129762	AMR Subclass-EN L2-3-IT
ENSG00000150760	DOCK1	10	125905409	128452517	4796	7	0.0912613	0.00165405	0.0232095	AMR Subclass-EN L2-3-IT
ENSG00000132334	PTPRE	10	126907103	129085855	4085	78	0.0962573	0.00127508	0.0186433	AMR Subclass-EN L2-3-IT
ENSG00000108010	GLRX3	10	129136391	131184521	4153	12	0.172926	4.28426e-06	0.000143701	AMR Subclass-EN L2-3-IT
ENSG00000171811	CFAP46	10	131808392	133942823	2721	17	0.21485	3.69917e-07	1.74111e-05	AMR Subclass-EN L2-3-IT
ENSG00000233435	AGGF1P2	10	132640789	134642894	1360	54	0.047387	0.0280689	0.240156	AMR Subclass-EN L2-3-IT
ENSG00000185627	PSMD13	11	0	1252984	1801	35	0.246513	3.65811e-08	2.30108e-06	AMR Subclass-EN L2-3-IT
ENSG00000174915	PTDSS2	11	0	1491399	2194	41	0.0895491	0.00235437	0.0311326	AMR Subclass-EN L2-3-IT
ENSG00000177030	DEAF1	11	0	1707118	2597	10	0.137143	3.98817e-05	0.000969897	AMR Subclass-EN L2-3-IT
ENSG00000255284	ENSG00000255284	11	0	1784297	2690	25	0.286968	2.24413e-09	1.98743e-07	AMR Subclass-EN L2-3-IT
ENSG00000177830	CHID1	11	0	1915058	2856	65	0.17088	3.96042e-06	0.000135082	AMR Subclass-EN L2-3-IT
ENSG00000183020	AP2A2	11	0	2012245	2882	50	0.205747	1.45494e-06	5.73791e-05	AMR Subclass-EN L2-3-IT
ENSG00000184956	MUC6	11	12823	2036718	2882	13	0.0759832	0.00327389	0.040731	AMR Subclass-EN L2-3-IT
ENSG00000182208	MOB2	11	469457	2501247	3209	9	0.0705158	0.00707917	0.0774757	AMR Subclass-EN L2-3-IT
ENSG00000110628	SLC22A18	11	1899721	3925246	2777	3	0.081963	0.000663338	0.0107411	AMR Subclass-EN L2-3-IT
ENSG00000223756	TSSC2	11	2380961	4408978	2631	20	0.0820087	0.00258193	0.0334624	AMR Subclass-EN L2-3-IT
ENSG00000239920	ENSG00000239920	11	4254392	6678434	4889	47	0.0637764	0.00721157	0.0786688	AMR Subclass-EN L2-3-IT
ENSG00000132274	TRIM22	11	4689697	6737089	4279	17	0.0863477	0.00222801	0.0297087	AMR Subclass-EN L2-3-IT
ENSG00000283977	ENSG00000283977	11	5481485	7508978	3854	76	0.0392458	0.0455212	0.350025	AMR Subclass-EN L2-3-IT
ENSG00000254860	TMEM9B-AS1	11	7964510	9977527	2915	5	0.132144	0.00015785	0.00321626	AMR Subclass-EN L2-3-IT
ENSG00000166471	TMEM41B	11	8280654	10314636	2920	8	0.0414122	0.0371842	0.298419	AMR Subclass-EN L2-3-IT
ENSG00000254865	ENSG00000254865	11	9149192	11165109	3212	13	0.0499228	0.0248092	0.216986	AMR Subclass-EN L2-3-IT
ENSG00000177112	IRAG1-AS1	11	9541258	11599936	3774	23	0.309736	6.30397e-10	6.59532e-08	AMR Subclass-EN L2-3-IT
ENSG00000286959	ENSG00000286959	11	10781971	12811530	3752	23	0.0537585	0.012636	0.126561	AMR Subclass-EN L2-3-IT
ENSG00000197702	PARVA	11	11377563	13535356	3757	10	0.307751	6.77938e-10	7.00127e-08	AMR Subclass-EN L2-3-IT
ENSG00000186104	CYP2R1	11	13877440	15892231	2318	10	0.0456358	0.0257781	0.224455	AMR Subclass-EN L2-3-IT
ENSG00000129167	TPH1	11	17017555	19046269	2791	24	0.150521	2.97672e-05	0.000753206	AMR Subclass-EN L2-3-IT
ENSG00000110756	HPS5	11	17278668	19322198	2924	48	0.0595272	0.0114856	0.116308	AMR Subclass-EN L2-3-IT
ENSG00000166796	LDHC	11	17412318	19452063	2912	18	0.369104	8.4754e-13	1.93369e-10	AMR Subclass-EN L2-3-IT
ENSG00000074319	TSG101	11	17468336	19526951	2969	25	0.0491388	0.0240182	0.21179	AMR Subclass-EN L2-3-IT
ENSG00000254768	ENSG00000254768	11	21283730	23338245	3589	36	0.0521912	0.0174311	0.164318	AMR Subclass-EN L2-3-IT
ENSG00000109881	CCDC34	11	26330827	28363234	2585	65	0.106424	0.000761898	0.0120945	AMR Subclass-EN L2-3-IT
ENSG00000254530	LINC02755	11	28335878	30989328	3473	37	0.220372	4.32316e-07	1.97944e-05	AMR Subclass-EN L2-3-IT
ENSG00000254532	ENSG00000254532	11	29044053	31322988	2789	14	0.646292	5.14637e-28	1.03915e-23	AMR Subclass-EN L2-3-IT
ENSG00000152219	ARL14EP	11	29323104	31338223	2424	77	0.240705	9.81338e-08	5.56606e-06	AMR Subclass-EN L2-3-IT
ENSG00000170946	DNAJC24	11	30369840	32432835	2273	44	0.105655	0.00027363	0.0051782	AMR Subclass-EN L2-3-IT
ENSG00000227160	THEM7P	11	31112049	33343409	2687	27	0.10473	0.000829792	0.0129784	AMR Subclass-EN L2-3-IT
ENSG00000149089	APIP	11	33853094	35916379	3256	141	0.50228	9.11329e-19	8.36434e-16	AMR Subclass-EN L2-3-IT
ENSG00000285751	ENSG00000285751	11	38024631	40161638	3195	35	0.0990704	0.00117543	0.017299	AMR Subclass-EN L2-3-IT
ENSG00000255388	LINC02741	11	40518895	42714492	3573	6	0.0621459	0.00901165	0.0951351	AMR Subclass-EN L2-3-IT
ENSG00000251557	HNRNPKP3	11	42120762	44269393	3557	92	0.128344	0.000182377	0.00364971	AMR Subclass-EN L2-3-IT
ENSG00000151348	EXT2	11	43095648	45251962	3296	20	0.108992	0.000484487	0.00834706	AMR Subclass-EN L2-3-IT
ENSG00000019505	SYT13	11	44240302	46286341	2759	14	0.198177	8.36858e-08	4.8697e-06	AMR Subclass-EN L2-3-IT
ENSG00000109919	MTCH2	11	46617315	48642607	1845	66	0.1427	4.75512e-05	0.00112168	AMR Subclass-EN L2-3-IT
ENSG00000254487	ENSG00000254487	11	48817778	50825553	2461	6	0.0453906	0.0289687	0.246185	AMR Subclass-EN L2-3-IT
ENSG00000219061	TRIM51FP	11	48833140	50839320	2449	36	0.168416	2.01346e-06	7.52886e-05	AMR Subclass-EN L2-3-IT
ENSG00000288177	ENSG00000288177	11	48852096	50884421	2437	78	0.268154	3.40642e-09	2.85404e-07	AMR Subclass-EN L2-3-IT
ENSG00000149150	SLC43A1	11	56484534	58515780	2793	68	0.0395009	0.0453633	0.349076	AMR Subclass-EN L2-3-IT
ENSG00000172409	CLP1	11	56648188	58661865	2699	65	0.0932858	0.00140824	0.0202098	AMR Subclass-EN L2-3-IT
ENSG00000156603	MED19	11	56703714	58712323	2689	60	0.0479669	0.0249682	0.218156	AMR Subclass-EN L2-3-IT
ENSG00000149124	GLYAT	11	57640426	59731974	2603	181	0.256887	3.12276e-08	2.01453e-06	AMR Subclass-EN L2-3-IT
ENSG00000256813	ENSG00000256813	11	59841806	61851081	2465	36	0.142163	2.79967e-05	0.000716336	AMR Subclass-EN L2-3-IT
ENSG00000110107	PRPF19	11	59890547	61906585	2533	28	0.15242	1.37873e-05	0.000398274	AMR Subclass-EN L2-3-IT
ENSG00000256196	ENSG00000256196	11	59916339	61925397	2531	3	0.103615	0.000448459	0.00785367	AMR Subclass-EN L2-3-IT
ENSG00000256220	ENSG00000256220	11	60227168	62248533	2786	13	0.0622852	0.0110457	0.112644	AMR Subclass-EN L2-3-IT
ENSG00000149476	TKFC	11	60333220	62353295	2778	45	0.0523968	0.0190352	0.175908	AMR Subclass-EN L2-3-IT
ENSG00000134780	DAGLA	11	60680391	62747001	2495	26	0.052934	0.0175456	0.165089	AMR Subclass-EN L2-3-IT
ENSG00000134825	TMEM258	11	60768501	62792802	2360	61	0.0444725	0.0359132	0.289716	AMR Subclass-EN L2-3-IT
ENSG00000221968	FADS3	11	60873519	62892051	2242	114	0.196879	8.96009e-07	3.7458e-05	AMR Subclass-EN L2-3-IT
ENSG00000162194	LBHD1	11	61662817	63672255	2422	1	0.0910337	0.00190854	0.0261269	AMR Subclass-EN L2-3-IT
ENSG00000162188	GNG3	11	61707676	63709201	2397	56	0.0580049	0.0143989	0.140184	AMR Subclass-EN L2-3-IT
ENSG00000162236	STX5	11	61806860	63832051	2399	3	0.0401942	0.0434028	0.336943	AMR Subclass-EN L2-3-IT
ENSG00000184999	SLC22A10	11	62268022	64311783	2110	62	0.159279	2.44944e-05	0.000641494	AMR Subclass-EN L2-3-IT
ENSG00000149742	SLC22A9	11	62369785	64410294	2090	10	0.136899	8.23642e-05	0.00182557	AMR Subclass-EN L2-3-IT
ENSG00000173153	ESRRA	11	63305497	65316743	1978	18	0.1381	0.000107787	0.00229824	AMR Subclass-EN L2-3-IT
ENSG00000168071	CCDC88B	11	63340204	65357534	1968	5	0.0718087	0.00322362	0.0402295	AMR Subclass-EN L2-3-IT
ENSG00000133884	DPF2	11	64333852	66354262	2130	11	0.0376207	0.0468471	0.358174	AMR Subclass-EN L2-3-IT
ENSG00000251562	MALAT1	11	64497688	66506516	2049	8	0.108686	0.000662896	0.0107411	AMR Subclass-EN L2-3-IT
ENSG00000255557	ENSG00000255557	11	64745729	66771585	1953	59	0.0658491	0.00900951	0.0951351	AMR Subclass-EN L2-3-IT
ENSG00000254470	AP5B1	11	64773898	66780976	1934	63	0.197282	1.57768e-06	6.13807e-05	AMR Subclass-EN L2-3-IT
ENSG00000175376	EIF1AD	11	64996545	67002176	1843	15	0.0660369	0.00834139	0.0889279	AMR Subclass-EN L2-3-IT
ENSG00000175115	PACS1	11	65070272	67244744	1877	11	0.134255	0.000118708	0.00249681	AMR Subclass-EN L2-3-IT
ENSG00000173715	C11orf80	11	65744451	67843516	1977	124	0.109791	0.000477262	0.00829298	AMR Subclass-EN L2-3-IT
ENSG00000084207	GSTP1	11	66583742	68586656	1745	31	0.229151	1.32571e-07	7.17104e-06	AMR Subclass-EN L2-3-IT
ENSG00000273819	ENPP7P7	11	66812557	68873367	2002	52	0.225826	9.36108e-08	5.35465e-06	AMR Subclass-EN L2-3-IT
ENSG00000255306	ENSG00000255306	11	67024809	69030461	2068	22	0.161511	2.21613e-05	0.00058879	AMR Subclass-EN L2-3-IT
ENSG00000110721	CHKA	11	67052859	69121444	2233	1	0.048103	0.0231514	0.205392	AMR Subclass-EN L2-3-IT
ENSG00000110090	CPT1A	11	67754620	69844410	2752	66	0.0470575	0.0262605	0.228262	AMR Subclass-EN L2-3-IT
ENSG00000197345	MRPL21	11	67891276	69903835	2698	17	0.101983	0.00104108	0.0156062	AMR Subclass-EN L2-3-IT
ENSG00000287725	ENSG00000287725	11	68072915	70162440	3141	12	0.0655144	0.00645152	0.071672	AMR Subclass-EN L2-3-IT
ENSG00000248671	ALG1L9P	11	70673885	72818238	2767	38	0.369304	1.5318e-12	3.22189e-10	AMR Subclass-EN L2-3-IT
ENSG00000255319	ENPP7P8	11	70711740	72781183	2683	47	0.0724078	0.00524089	0.0603329	AMR Subclass-EN L2-3-IT
ENSG00000175581	MRPL48	11	72787872	74865133	2352	7	0.0513595	0.0210928	0.190733	AMR Subclass-EN L2-3-IT
ENSG00000175564	UCP3	11	73000277	75009085	2352	13	0.0441426	0.0330137	0.271976	AMR Subclass-EN L2-3-IT
ENSG00000077514	POLD3	11	73493851	75669117	2785	4	0.0391716	0.0204073	0.185889	AMR Subclass-EN L2-3-IT
ENSG00000166435	XRRA1	11	73807739	75949200	2716	39	0.522258	1.17576e-21	2.15827e-18	AMR Subclass-EN L2-3-IT
ENSG00000255136	ENSG00000255136	11	74206048	76241173	2483	55	0.126186	0.000256285	0.00490977	AMR Subclass-EN L2-3-IT
ENSG00000137492	THAP12	11	75349898	77381132	2626	14	0.0540577	0.01508	0.145552	AMR Subclass-EN L2-3-IT
ENSG00000078124	ACER3	11	75860859	78026797	2588	88	0.047915	0.0279904	0.239789	AMR Subclass-EN L2-3-IT
ENSG00000149269	PAK1	11	76322017	78474635	2715	24	0.144649	5.20829e-05	0.00121439	AMR Subclass-EN L2-3-IT
ENSG00000074201	CLNS1A	11	76514936	78637794	2768	70	0.0958265	0.00164558	0.0231068	AMR Subclass-EN L2-3-IT
ENSG00000178301	AQP11	11	76589391	78610356	2632	73	0.0553424	0.0143826	0.140093	AMR Subclass-EN L2-3-IT
ENSG00000254459	ENSG00000254459	11	76829654	78872262	2595	106	0.290144	2.05258e-09	1.86692e-07	AMR Subclass-EN L2-3-IT
ENSG00000246174	KCTD21-AS1	11	77139771	79175323	2629	13	0.319348	1.72782e-11	2.90734e-09	AMR Subclass-EN L2-3-IT
ENSG00000118369	USP35	11	77188812	79215232	2617	16	0.0990365	0.00132435	0.0191831	AMR Subclass-EN L2-3-IT
ENSG00000033327	GAB2	11	77215293	79418348	2896	50	0.24574	5.56991e-08	3.35724e-06	AMR Subclass-EN L2-3-IT
ENSG00000288538	ENSG00000288538	11	77223815	79225909	2562	24	0.152759	3.60681e-06	0.000124707	AMR Subclass-EN L2-3-IT
ENSG00000137513	NARS2	11	77435968	79574874	2911	24	0.327011	8.444e-11	1.17587e-08	AMR Subclass-EN L2-3-IT
ENSG00000255084	ENSG00000255084	11	77533176	79558565	2811	40	0.0566836	0.0105656	0.108792	AMR Subclass-EN L2-3-IT
ENSG00000137500	CCDC90B	11	82259097	84286407	3013	45	0.146546	5.33444e-05	0.00123666	AMR Subclass-EN L2-3-IT
ENSG00000255311	DLG2-AS2	11	82643602	84725390	2814	49	0.0376733	0.0471244	0.359796	AMR Subclass-EN L2-3-IT
ENSG00000149201	CCDC81	11	85374736	87423109	3340	61	0.148853	4.22254e-05	0.00101623	AMR Subclass-EN L2-3-IT
ENSG00000166004	CEP295	11	92661682	94730358	2828	23	0.102719	0.000862124	0.0134114	AMR Subclass-EN L2-3-IT
ENSG00000123901	GPR83	11	93377316	95401419	2718	15	0.13282	8.74622e-05	0.00192589	AMR Subclass-EN L2-3-IT
ENSG00000020922	MRE11	11	93415570	95493885	2738	24	0.0528718	0.0208215	0.188872	AMR Subclass-EN L2-3-IT
ENSG00000255929	ENSG00000255929	11	93545330	95740355	2931	39	0.0444527	0.0272801	0.2351	AMR Subclass-EN L2-3-IT
ENSG00000149212	SESN3	11	94165513	96232541	2753	36	0.112688	0.000366799	0.00657762	AMR Subclass-EN L2-3-IT
ENSG00000087053	MTMR2	11	94821766	96925315	2939	72	0.0688467	0.00756925	0.0818631	AMR Subclass-EN L2-3-IT
ENSG00000149231	CCDC82	11	95349241	97389956	2986	10	0.324387	1.03707e-11	1.83689e-09	AMR Subclass-EN L2-3-IT
ENSG00000187151	ANGPTL5	11	100890674	102916522	3620	33	0.120937	0.000232771	0.00451934	AMR Subclass-EN L2-3-IT
ENSG00000170962	PDGFD	11	102907189	105164379	3773	47	0.114968	0.000223336	0.00436553	AMR Subclass-EN L2-3-IT
ENSG00000235505	CASP4LP	11	103901549	105919073	2337	6	0.119826	0.000177986	0.00357958	AMR Subclass-EN L2-3-IT
ENSG00000255501	CARD18	11	104137714	106531697	2607	10	0.0762218	0.0032046	0.0400416	AMR Subclass-EN L2-3-IT
ENSG00000137760	ALKBH8	11	106502727	108565742	2856	11	0.154587	2.88777e-05	0.000732536	AMR Subclass-EN L2-3-IT
ENSG00000075239	ACAT1	11	107116695	109147603	2776	17	0.109944	0.000552067	0.00923208	AMR Subclass-EN L2-3-IT
ENSG00000285696	ENSG00000285696	11	107142458	109150381	2750	61	0.123406	0.000284453	0.00534051	AMR Subclass-EN L2-3-IT
ENSG00000178105	DDX10	11	107665069	109940927	2510	4	0.106151	0.000478473	0.00829298	AMR Subclass-EN L2-3-IT
ENSG00000254730	ENSG00000254730	11	107727741	109730104	2268	18	0.326832	7.29374e-11	1.04451e-08	AMR Subclass-EN L2-3-IT
ENSG00000255292	ENSG00000255292	11	111086903	113193805	2804	14	0.0476199	0.0219339	0.1969	AMR Subclass-EN L2-3-IT
ENSG00000150782	IL18	11	111143253	113164096	2670	42	0.0412102	0.0407917	0.321659	AMR Subclass-EN L2-3-IT
ENSG00000149292	TTC12	11	112314579	114383544	2940	30	0.627857	2.2811e-26	1.53533e-22	AMR Subclass-EN L2-3-IT
ENSG00000170209	ANKK1	11	112387779	114400416	2891	3	0.359105	4.6568e-12	8.62661e-10	AMR Subclass-EN L2-3-IT
ENSG00000166741	NNMT	11	113257787	115313536	2915	37	0.0914983	0.0019037	0.0260824	AMR Subclass-EN L2-3-IT
ENSG00000255663	ENSG00000255663	11	113400682	115443932	2848	11	0.0542739	0.0189893	0.175578	AMR Subclass-EN L2-3-IT
ENSG00000177103	DSCAML1	11	116427772	118817525	3793	10	0.0777936	0.00441154	0.052395	AMR Subclass-EN L2-3-IT
ENSG00000149575	SCN2B	11	117162806	119176639	2869	59	0.0549313	0.0126277	0.12654	AMR Subclass-EN L2-3-IT
ENSG00000255422	ENSG00000255422	11	117700427	119750263	2806	15	0.0566957	0.0126434	0.126572	AMR Subclass-EN L2-3-IT
ENSG00000287545	ENSG00000287545	11	118832966	120867682	3053	37	0.36516	1.49674e-12	3.18128e-10	AMR Subclass-EN L2-3-IT
ENSG00000288047	ENSG00000288047	11	118892700	120919996	3000	12	0.267183	8.44737e-09	6.29407e-07	AMR Subclass-EN L2-3-IT
ENSG00000109944	JHY	11	121882683	123963862	3337	83	0.153849	4.56295e-06	0.000152542	AMR Subclass-EN L2-3-IT
ENSG00000285561	ENSG00000285561	11	123406997	125414792	3642	42	0.0699212	0.00612223	0.0686397	AMR Subclass-EN L2-3-IT
ENSG00000149548	CCDC15	11	123954121	126041489	3590	6	0.0687373	0.00678257	0.0745199	AMR Subclass-EN L2-3-IT
ENSG00000254932	ENSG00000254932	11	124258626	126266798	3227	153	0.0690328	0.0076087	0.0821577	AMR Subclass-EN L2-3-IT
ENSG00000064309	CDON	11	124955796	127063335	3449	48	0.225499	2.11072e-07	1.07898e-05	AMR Subclass-EN L2-3-IT
ENSG00000165526	RPUSD4	11	125202096	127211692	3297	45	0.0484495	0.0235897	0.208457	AMR Subclass-EN L2-3-IT
ENSG00000197798	FAM118B	11	125211724	127262984	3405	30	0.0663539	0.00728743	0.0793249	AMR Subclass-EN L2-3-IT
ENSG00000110074	FOXRED1	11	125269055	127278131	3333	18	0.0944281	0.000989666	0.0150025	AMR Subclass-EN L2-3-IT
ENSG00000255087	ENSG00000255087	11	126021736	128172363	3391	45	0.196063	2.4157e-06	8.78879e-05	AMR Subclass-EN L2-3-IT
ENSG00000272642	ENSG00000272642	11	126188885	128223449	3206	17	0.0498503	0.022182	0.198361	AMR Subclass-EN L2-3-IT
ENSG00000149418	ST14	11	129159782	131210362	3172	11	0.0553364	0.0137317	0.134991	AMR Subclass-EN L2-3-IT
ENSG00000254842	LINC02551	11	129844191	131865561	3286	70	0.0616987	0.0108298	0.110834	AMR Subclass-EN L2-3-IT
ENSG00000120451	SNX19	11	129866250	131916479	3347	41	0.121047	0.000225854	0.00440197	AMR Subclass-EN L2-3-IT
ENSG00000166105	GLB1L3	11	133274245	135319564	3263	20	0.040544	0.0415807	0.326564	AMR Subclass-EN L2-3-IT
ENSG00000255545	B3GAT1-DT	11	133412284	135505665	3054	24	0.205763	7.21991e-07	3.1142e-05	AMR Subclass-EN L2-3-IT
ENSG00000251226	LINC02714	11	133735596	135763810	2586	26	0.195425	8.4315e-07	3.55426e-05	AMR Subclass-EN L2-3-IT
ENSG00000139044	B4GALNT3	12	0	1563509	2332	36	0.0501799	0.0164375	0.155971	AMR Subclass-EN L2-3-IT
ENSG00000060237	WNK1	12	0	1911452	2844	17	0.1161	0.000413086	0.00729749	AMR Subclass-EN L2-3-IT
ENSG00000285704	ENSG00000285704	12	0	1867139	2741	9	0.201386	1.22246e-06	4.9171e-05	AMR Subclass-EN L2-3-IT
ENSG00000082805	ERC1	12	0	2495933	3711	18	0.291553	1.46199e-09	1.39248e-07	AMR Subclass-EN L2-3-IT
ENSG00000151062	CACNA2D4	12	791963	2918666	3202	56	0.150661	5.22519e-05	0.00121692	AMR Subclass-EN L2-3-IT
ENSG00000166159	LRTM2	12	820267	2836753	3021	21	0.057068	0.015963	0.152184	AMR Subclass-EN L2-3-IT
ENSG00000246627	CACNA1C-AS1	12	1676001	3691200	3245	57	0.0598594	0.0128564	0.128218	AMR Subclass-EN L2-3-IT
ENSG00000011105	TSPAN9	12	2077355	4286564	3485	11	0.0894444	0.00220427	0.029515	AMR Subclass-EN L2-3-IT
ENSG00000130038	CRACR2A	12	2606633	4764819	3459	28	0.0642347	0.0101483	0.105414	AMR Subclass-EN L2-3-IT
ENSG00000111224	PARP11	12	2791047	4873448	3395	55	0.133617	0.000143815	0.00296015	AMR Subclass-EN L2-3-IT
ENSG00000285901	ENSG00000285901	12	3273762	5405490	3225	132	0.318241	6.92447e-11	1.00589e-08	AMR Subclass-EN L2-3-IT
ENSG00000256988	ENSG00000256988	12	3804499	5830747	3079	21	0.10935	0.000458381	0.00801353	AMR Subclass-EN L2-3-IT
ENSG00000139192	TAPBPL	12	5451690	7466517	2813	13	0.0853092	0.00196741	0.0267514	AMR Subclass-EN L2-3-IT
ENSG00000111664	GNB3	12	5839954	7847393	2963	14	0.102661	0.000437318	0.00767187	AMR Subclass-EN L2-3-IT
ENSG00000010626	LRRC23	12	5873569	7914241	2996	78	0.0710309	0.0055393	0.0631886	AMR Subclass-EN L2-3-IT
ENSG00000111676	ATN1	12	5924463	7942321	2941	1	0.110029	0.000474272	0.0082485	AMR Subclass-EN L2-3-IT
ENSG00000139182	CLSTN3	12	6129698	8158945	2795	6	0.0440563	0.032104	0.266438	AMR Subclass-EN L2-3-IT
ENSG00000288043	ENSG00000288043	12	6954216	8972759	2661	37	0.0665405	0.005505	0.063005	AMR Subclass-EN L2-3-IT
ENSG00000226711	FAM66C	12	7180209	9216151	2713	14	0.0979079	0.0011771	0.0173006	AMR Subclass-EN L2-3-IT
ENSG00000244050	DEFB109F	12	7199599	9218911	2697	8	0.136994	9.63709e-05	0.00209239	AMR Subclass-EN L2-3-IT
ENSG00000226091	LINC00937	12	7295986	9396803	2910	28	0.20007	1.34015e-06	5.3585e-05	AMR Subclass-EN L2-3-IT
ENSG00000245105	A2M-AS1	12	8065163	10068689	2581	10	0.0432663	0.0278995	0.239314	AMR Subclass-EN L2-3-IT
ENSG00000111788	ENSG00000111788	12	8277235	10313241	2989	49	0.189001	7.69237e-07	3.29077e-05	AMR Subclass-EN L2-3-IT
ENSG00000284634	ENSG00000284634	12	8448295	10658392	3592	10	0.114715	0.000355398	0.00640732	AMR Subclass-EN L2-3-IT
ENSG00000069493	CLEC2D	12	8664969	10699553	3348	52	0.0757209	0.0046013	0.0540913	AMR Subclass-EN L2-3-IT
ENSG00000134539	KLRD1	12	9226058	11329608	3505	88	0.177702	4.26363e-06	0.000143246	AMR Subclass-EN L2-3-IT
ENSG00000256039	LINC02446	12	9553362	11572688	3443	9	0.0408394	0.0312037	0.260358	AMR Subclass-EN L2-3-IT
ENSG00000060138	YBX3	12	9699089	11723323	3398	51	0.25495	3.91212e-08	2.43807e-06	AMR Subclass-EN L2-3-IT
ENSG00000256537	SMIM10L1	12	10171194	12176016	3063	38	0.0718388	0.00596527	0.0672533	AMR Subclass-EN L2-3-IT
ENSG00000275119	ENSG00000275119	12	10212219	12251389	3048	89	0.417971	1.59574e-14	5.85839e-12	AMR Subclass-EN L2-3-IT
ENSG00000251655	PRB1	12	10351823	12395566	3083	21	0.158041	3.72049e-05	0.000915032	AMR Subclass-EN L2-3-IT
ENSG00000247157	LINC01252	12	10548030	12590369	2956	75	0.289496	2.55568e-10	3.05726e-08	AMR Subclass-EN L2-3-IT
ENSG00000255670	ENSG00000255670	12	11485353	13491581	2676	31	0.15884	2.70658e-05	0.000696193	AMR Subclass-EN L2-3-IT
ENSG00000178878	APOLD1	12	11725917	13829975	2912	26	0.138299	7.36086e-05	0.00165329	AMR Subclass-EN L2-3-IT
ENSG00000255621	ENSG00000255621	12	12000451	14040679	2932	61	0.168386	1.09757e-05	0.000326395	AMR Subclass-EN L2-3-IT
ENSG00000121316	PLBD1	12	13503661	15567883	3042	13	0.115857	0.000387729	0.00689782	AMR Subclass-EN L2-3-IT
ENSG00000182993	C12orf60	12	13803666	15906586	2832	118	0.0833053	0.00261833	0.0338689	AMR Subclass-EN L2-3-IT
ENSG00000048540	LMO3	12	15548372	17610594	2111	28	0.170093	1.01548e-05	0.000306038	AMR Subclass-EN L2-3-IT
ENSG00000139154	AEBP2	12	18404045	20720801	3619	44	0.109176	0.000295411	0.0055027	AMR Subclass-EN L2-3-IT
ENSG00000256287	LINC02398	12	19014780	21098868	3537	14	0.165488	1.15911e-05	0.000343682	AMR Subclass-EN L2-3-IT
ENSG00000205707	ETFRF1	12	24195216	26209645	3675	29	0.142392	1.923e-05	0.000524718	AMR Subclass-EN L2-3-IT
ENSG00000255968	ENSG00000255968	12	25318953	27421462	3567	26	0.0829758	0.00331317	0.041093	AMR Subclass-EN L2-3-IT
ENSG00000123104	ITPR2	12	25335352	27833194	4181	19	0.0418444	0.0376595	0.301754	AMR Subclass-EN L2-3-IT
ENSG00000234428	ENSG00000234428	12	25623369	27649479	3301	5	0.126217	0.000264145	0.00503172	AMR Subclass-EN L2-3-IT
ENSG00000211455	STK38L	12	26243968	28325959	3187	76	0.0547724	0.0156893	0.149928	AMR Subclass-EN L2-3-IT
ENSG00000110841	PPFIBP1	12	26523431	28695564	3143	68	0.169493	1.72629e-05	0.000481455	AMR Subclass-EN L2-3-IT
ENSG00000187950	OVCH1	12	28412474	30497686	4089	18	0.0802683	0.00383789	0.0464318	AMR Subclass-EN L2-3-IT
ENSG00000110888	CAPRIN2	12	29709552	31754951	3628	39	0.0757042	0.00412116	0.0495914	AMR Subclass-EN L2-3-IT
ENSG00000235884	LINC00941	12	29755167	31802602	3640	46	0.0630592	0.0101096	0.105115	AMR Subclass-EN L2-3-IT
ENSG00000245614	DDX11-AS1	12	30019434	32073847	3947	10	0.110329	0.00062153	0.0101537	AMR Subclass-EN L2-3-IT
ENSG00000013573	DDX11	12	30073860	32104799	3924	18	0.518605	1.6598e-19	1.76393e-16	AMR Subclass-EN L2-3-IT
ENSG00000276900	ENSG00000276900	12	30729117	32731204	3677	34	0.0621904	0.00518373	0.0597772	AMR Subclass-EN L2-3-IT
ENSG00000165966	PDZRN4	12	40188320	42574745	1985	54	0.0698833	0.00648417	0.0719456	AMR Subclass-EN L2-3-IT
ENSG00000257228	ENSG00000257228	12	40409467	42473510	1798	78	0.1367	7.40117e-05	0.00165681	AMR Subclass-EN L2-3-IT
ENSG00000257239	ENSG00000257239	12	40829898	42932592	2673	67	0.403182	6.99036e-14	2.24046e-11	AMR Subclass-EN L2-3-IT
ENSG00000286591	ENSG00000286591	12	40951493	43024329	2808	30	0.0404756	0.0434907	0.337366	AMR Subclass-EN L2-3-IT
ENSG00000189079	ARID2	12	44729706	46908040	2697	68	0.0481163	0.0244053	0.214351	AMR Subclass-EN L2-3-IT
ENSG00000139218	SCAF11	12	44919131	46992120	2551	64	0.158232	2.91711e-05	0.000739051	AMR Subclass-EN L2-3-IT
ENSG00000134291	TMEM106C	12	46963569	48968878	3178	41	0.0491153	0.0181057	0.168942	AMR Subclass-EN L2-3-IT
ENSG00000269514	ENSG00000269514	12	47198357	49230275	2972	23	0.172758	1.22147e-05	0.000360698	AMR Subclass-EN L2-3-IT
ENSG00000123416	TUBA1B	12	48127782	50131397	2162	31	0.0876221	0.00208705	0.0281319	AMR Subclass-EN L2-3-IT
ENSG00000187778	MCRS1	12	48556544	50568145	1784	10	0.0714168	0.00692114	0.0759107	AMR Subclass-EN L2-3-IT
ENSG00000161791	FMNL3	12	48636499	50708165	1819	2	0.0447274	0.0314375	0.261659	AMR Subclass-EN L2-3-IT
ENSG00000139624	CERS5	12	49129289	51167533	2045	10	0.206126	6.32399e-07	2.76394e-05	AMR Subclass-EN L2-3-IT
ENSG00000110934	BIN2	12	50281038	52324668	2552	4	0.0539801	0.0176038	0.165447	AMR Subclass-EN L2-3-IT
ENSG00000259887	FIGNL2-DT	12	50848223	52852729	3270	49	0.072256	0.00625065	0.0698081	AMR Subclass-EN L2-3-IT
ENSG00000094914	AAAS	12	52307456	54324864	3040	50	0.0861364	0.00290113	0.0367732	AMR Subclass-EN L2-3-IT
ENSG00000257550	ENSG00000257550	12	52513891	54517608	2695	15	0.110164	0.000679972	0.010984	AMR Subclass-EN L2-3-IT
ENSG00000135390	ATP5MC2	12	52632726	54677408	2578	6	0.332075	2.43357e-11	3.9628e-09	AMR Subclass-EN L2-3-IT
ENSG00000123415	SMUG1	12	53121277	55189008	2499	30	0.373839	6.1905e-13	1.51163e-10	AMR Subclass-EN L2-3-IT
ENSG00000250742	LINC02381	12	53126082	55147485	2444	85	0.0927773	0.00164032	0.023049	AMR Subclass-EN L2-3-IT
ENSG00000135426	TESPA1	12	53948015	55984762	2457	22	0.0948653	0.00154065	0.0218308	AMR Subclass-EN L2-3-IT
ENSG00000111602	TIMELESS	12	55416363	57449426	1862	10	0.0930271	0.00146353	0.0208845	AMR Subclass-EN L2-3-IT
ENSG00000139266	MARCHF9	12	56755103	58760411	2257	23	0.170129	1.60384e-05	0.000450414	AMR Subclass-EN L2-3-IT
ENSG00000286279	ENSG00000286279	12	58322765	60436874	3326	34	0.102313	0.000789486	0.0124736	AMR Subclass-EN L2-3-IT
ENSG00000257354	ENSG00000257354	12	61602752	63622213	2819	30	0.0446171	0.032354	0.268073	AMR Subclass-EN L2-3-IT
ENSG00000258117	ENSG00000258117	12	62292625	64360037	2531	129	0.262848	5.14552e-09	4.02707e-07	AMR Subclass-EN L2-3-IT
ENSG00000127311	HELB	12	65302493	67343643	2459	12	0.310132	4.13403e-10	4.51213e-08	AMR Subclass-EN L2-3-IT
ENSG00000127337	YEATS4	12	68359710	70390870	3283	47	0.0369485	0.0460854	0.353823	AMR Subclass-EN L2-3-IT
ENSG00000257815	PRANCR	12	68901918	71243379	3939	75	0.362295	1.23187e-12	2.67462e-10	AMR Subclass-EN L2-3-IT
ENSG00000257139	LINC02821	12	69180338	71202004	3390	36	0.108403	0.000427449	0.00753145	AMR Subclass-EN L2-3-IT
ENSG00000287132	ENSG00000287132	12	69239114	71242430	3342	7	0.0705705	0.00554694	0.0632076	AMR Subclass-EN L2-3-IT
ENSG00000121749	TBC1D15	12	70839707	72927248	2791	30	0.0675704	0.00819337	0.0874884	AMR Subclass-EN L2-3-IT
ENSG00000258123	LINC02444	12	72159190	74208317	2722	5	0.104242	0.000560434	0.0093372	AMR Subclass-EN L2-3-IT
ENSG00000180481	GLIPR1L2	12	74391089	76432688	2953	78	0.116414	0.000262971	0.00501408	AMR Subclass-EN L2-3-IT
ENSG00000258077	ENSG00000258077	12	74563202	76984015	3387	14	0.268921	9.57566e-09	6.98021e-07	AMR Subclass-EN L2-3-IT
ENSG00000257165	ENSG00000257165	12	77448995	79540675	2734	67	0.0992185	0.000607702	0.00999245	AMR Subclass-EN L2-3-IT
ENSG00000258162	ENSG00000258162	12	80378042	82556637	2944	9	0.0362314	0.0497907	0.37486	AMR Subclass-EN L2-3-IT
ENSG00000257747	LINC02426	12	80953719	82993136	2670	41	0.0510797	0.0218186	0.196328	AMR Subclass-EN L2-3-IT
ENSG00000139324	TMTC3	12	87142296	89199887	2349	11	0.111939	0.000242076	0.00467304	AMR Subclass-EN L2-3-IT
ENSG00000246363	LINC02458	12	88010681	90309566	2279	20	0.0424194	0.0391131	0.311277	AMR Subclass-EN L2-3-IT
ENSG00000270344	POC1B-AS1	12	88524594	90548005	2096	50	0.0900714	0.00210857	0.0283652	AMR Subclass-EN L2-3-IT
ENSG00000245904	ENSG00000245904	12	91145573	93226557	2800	125	0.108701	0.000704472	0.0113254	AMR Subclass-EN L2-3-IT
ENSG00000257322	ENSG00000257322	12	92003415	94215679	3279	12	0.118337	0.000344899	0.00624033	AMR Subclass-EN L2-3-IT
ENSG00000257252	ENSG00000257252	12	92316722	94377753	3111	75	0.0700073	0.00543881	0.0623271	AMR Subclass-EN L2-3-IT
ENSG00000258272	ENSG00000258272	12	95422326	97485442	3694	60	0.0568325	0.0159513	0.152144	AMR Subclass-EN L2-3-IT
ENSG00000258312	ENSG00000258312	12	97113014	99292445	2806	42	0.0724814	0.00553272	0.0631525	AMR Subclass-EN L2-3-IT
ENSG00000227825	SLC9A7P1	12	97453835	99457145	2351	13	0.0649919	0.0102853	0.106503	AMR Subclass-EN L2-3-IT
ENSG00000196091	MYBPC1	12	100568353	102686028	2904	24	0.0504842	0.0237122	0.209356	AMR Subclass-EN L2-3-IT
ENSG00000111666	CHPT1	12	100696947	102744140	2838	49	0.190501	4.19961e-06	0.000141331	AMR Subclass-EN L2-3-IT
ENSG00000120860	WASHC3	12	101012840	103062149	2759	50	0.0525293	0.0185579	0.172206	AMR Subclass-EN L2-3-IT
ENSG00000017427	IGF1	12	101395874	103481744	2683	4	0.0603165	0.0130748	0.129651	AMR Subclass-EN L2-3-IT
ENSG00000136011	STAB2	12	102587273	104766719	3446	40	0.164169	2.18702e-05	0.000582589	AMR Subclass-EN L2-3-IT
ENSG00000257681	ENSG00000257681	12	102746315	104768858	3176	29	0.0899697	0.00169684	0.0237604	AMR Subclass-EN L2-3-IT
ENSG00000136010	ALDH1L2	12	104019784	106107643	3467	42	0.104922	0.000833901	0.0130326	AMR Subclass-EN L2-3-IT
ENSG00000260329	ENSG00000260329	12	105954029	107955497	2934	3	0.0706168	0.0041761	0.0500465	AMR Subclass-EN L2-3-IT
ENSG00000287202	ENSG00000287202	12	107532074	109539738	3160	33	0.0903476	0.00194199	0.0264951	AMR Subclass-EN L2-3-IT
ENSG00000110880	CORO1C	12	107645109	109731526	3336	41	0.0925048	0.00195423	0.0266261	AMR Subclass-EN L2-3-IT
ENSG00000135093	USP30	12	108023089	110088023	2950	49	0.054111	0.0177489	0.166381	AMR Subclass-EN L2-3-IT
ENSG00000139428	MMAB	12	108553715	110573580	2326	12	0.0752286	0.00480975	0.0561703	AMR Subclass-EN L2-3-IT
ENSG00000196510	ANAPC7	12	109372900	111403730	2054	2	0.0394988	0.0384067	0.306767	AMR Subclass-EN L2-3-IT
ENSG00000198270	TMEM116	12	110931282	113013185	1846	45	0.0697333	0.00538476	0.0617779	AMR Subclass-EN L2-3-IT
ENSG00000196668	LINC00173	12	115533422	117536518	2842	40	0.0550841	0.013009	0.129271	AMR Subclass-EN L2-3-IT
ENSG00000111412	SPRING1	12	115710171	117738070	2870	27	0.0489428	0.0218997	0.196708	AMR Subclass-EN L2-3-IT
ENSG00000088992	TESC	12	116038923	118099479	2961	41	0.0861039	0.00144397	0.0206491	AMR Subclass-EN L2-3-IT
ENSG00000258285	TESC-AS1	12	116099481	118142091	2966	5	0.189178	2.17389e-06	8.0394e-05	AMR Subclass-EN L2-3-IT
ENSG00000275759	ENSG00000275759	12	117428281	119428870	3110	45	0.0463807	0.0267626	0.231629	AMR Subclass-EN L2-3-IT
ENSG00000248636	ENSG00000248636	12	118361247	120668079	3143	39	0.0483623	0.0213801	0.192776	AMR Subclass-EN L2-3-IT
ENSG00000277283	ENSG00000277283	12	119116907	121119000	2645	44	0.0393991	0.0400754	0.316961	AMR Subclass-EN L2-3-IT
ENSG00000089159	PXN	12	119210439	121265771	2856	34	0.0742083	0.00575097	0.0651843	AMR Subclass-EN L2-3-IT
ENSG00000111780	ENSG00000111780	12	119438198	121460006	2762	50	0.0410014	0.0384697	0.307149	AMR Subclass-EN L2-3-IT
ENSG00000219355	RPL31P52	12	119450437	121450803	2742	17	0.0385226	0.0481779	0.365321	AMR Subclass-EN L2-3-IT
ENSG00000157837	SPPL3	12	119762510	121904358	2817	48	0.101694	0.000835603	0.0130491	AMR Subclass-EN L2-3-IT
ENSG00000089041	P2RX7	12	120132819	122188032	2882	30	0.269974	9.13261e-09	6.70566e-07	AMR Subclass-EN L2-3-IT
ENSG00000139718	SETD1B	12	120804009	122832656	2752	18	0.104923	0.000674708	0.0109077	AMR Subclass-EN L2-3-IT
ENSG00000158023	CFAP251	12	120918592	123003927	2698	24	0.0414575	0.0276663	0.237921	AMR Subclass-EN L2-3-IT
ENSG00000130921	C12orf65	12	122233385	124258079	2710	105	0.147596	1.95676e-05	0.00053106	AMR Subclass-EN L2-3-IT
ENSG00000111364	DDX55	12	122602077	124620943	2868	21	0.203882	1.35498e-06	5.39639e-05	AMR Subclass-EN L2-3-IT
ENSG00000185344	ATP6V0A2	12	122712353	124761755	3097	29	0.11868	0.000181076	0.00363087	AMR Subclass-EN L2-3-IT
ENSG00000197653	DNAH10	12	122762188	124935720	3340	29	0.0456295	0.0270478	0.233497	AMR Subclass-EN L2-3-IT
ENSG00000081760	AACS	12	124065434	126143333	3607	36	0.162289	1.99029e-05	0.000538712	AMR Subclass-EN L2-3-IT
ENSG00000275212	LINC02826	12	124983702	127043485	3508	16	0.247021	4.06848e-09	3.33946e-07	AMR Subclass-EN L2-3-IT
ENSG00000286922	ENSG00000286922	12	126486938	128533242	3710	70	0.518869	5.30833e-21	7.65613e-18	AMR Subclass-EN L2-3-IT
ENSG00000151948	GLT1D1	12	127853427	129984968	3979	39	0.155605	3.176e-05	0.000798628	AMR Subclass-EN L2-3-IT
ENSG00000255992	ENSG00000255992	12	130924736	132929351	3076	28	0.163486	1.72957e-05	0.000481702	AMR Subclass-EN L2-3-IT
ENSG00000185684	EP400P1	12	131084283	133131639	2952	16	0.114626	0.000499499	0.00856188	AMR Subclass-EN L2-3-IT
ENSG00000185163	DDX51	12	131136594	133144319	2853	23	0.273302	4.74942e-10	5.10108e-08	AMR Subclass-EN L2-3-IT
ENSG00000177084	POLE	12	131623753	133687376	2104	19	0.223934	3.07075e-07	1.49049e-05	AMR Subclass-EN L2-3-IT
ENSG00000072609	CHFR	12	131822187	133956304	1840	65	0.0887526	0.00158738	0.0223517	AMR Subclass-EN L2-3-IT
ENSG00000232888	RPS11P5	12	131825701	133826184	1840	28	0.238899	6.796e-10	7.00127e-08	AMR Subclass-EN L2-3-IT
ENSG00000090612	ZNF268	12	132181409	134214832	1481	37	0.086464	0.00249596	0.0325151	AMR Subclass-EN L2-3-IT
ENSG00000206192	ANKRD20A9P	13	17816718	19871967	1913	5	0.077555	0.00165961	0.0232714	AMR Subclass-EN L2-3-IT
ENSG00000227879	PSPC1P1	13	18201637	20227432	2384	43	0.329542	4.75884e-11	7.17093e-09	AMR Subclass-EN L2-3-IT
ENSG00000237636	ANKRD26P3	13	18262797	20344973	2699	13	0.348917	1.80492e-12	3.68131e-10	AMR Subclass-EN L2-3-IT
ENSG00000224976	PARP4P2	13	18349137	20407962	2843	62	0.320865	9.137e-11	1.24658e-08	AMR Subclass-EN L2-3-IT
ENSG00000132958	TPTE2	13	18422877	20536762	3082	11	0.0384949	0.0423278	0.330248	AMR Subclass-EN L2-3-IT
ENSG00000223576	ENSG00000223576	13	18841827	20843672	3420	2	0.0460438	0.0272154	0.234643	AMR Subclass-EN L2-3-IT
ENSG00000032742	IFT88	13	19567138	21691444	3347	50	0.243668	1.83786e-08	1.27089e-06	AMR Subclass-EN L2-3-IT
ENSG00000229558	SACS-AS1	13	22418971	24428869	4197	6	0.137755	0.000109058	0.00231557	AMR Subclass-EN L2-3-IT
ENSG00000127863	TNFRSF19	13	22570370	24676104	4516	41	0.0949905	0.00173431	0.0241512	AMR Subclass-EN L2-3-IT
ENSG00000151849	CENPJ	13	23882279	25922889	3771	43	0.290084	1.80363e-09	1.67829e-07	AMR Subclass-EN L2-3-IT
ENSG00000253771	TPTE2P1	13	23924677	25968487	3751	56	0.109084	0.000456339	0.00798475	AMR Subclass-EN L2-3-IT
ENSG00000139517	LNX2	13	26545913	28620529	3446	62	0.079716	0.0042266	0.0505106	AMR Subclass-EN L2-3-IT
ENSG00000238121	LINC00426	13	29340267	31377145	3120	29	0.221564	1.96315e-07	1.01122e-05	AMR Subclass-EN L2-3-IT
ENSG00000224117	PTPN2P2	13	29553670	31554693	3042	55	0.129359	0.000108438	0.00230967	AMR Subclass-EN L2-3-IT
ENSG00000286286	ENSG00000286286	13	30049715	32053250	2791	100	0.045921	0.028769	0.245004	AMR Subclass-EN L2-3-IT
ENSG00000244754	N4BP2L2	13	31432417	33538885	2861	46	0.114402	0.000399179	0.00706417	AMR Subclass-EN L2-3-IT
ENSG00000236581	STARD13-AS	13	32180401	34281584	2932	16	0.0553435	0.0126604	0.12668	AMR Subclass-EN L2-3-IT
ENSG00000133119	RFC3	13	32818069	34966558	3204	28	0.218393	5.29721e-07	2.37165e-05	AMR Subclass-EN L2-3-IT
ENSG00000271901	ENSG00000271901	13	33545929	35696612	2925	65	0.0793482	0.00364546	0.0444499	AMR Subclass-EN L2-3-IT
ENSG00000120693	SMAD9	13	35844831	37920765	2900	6	0.0441704	0.0279849	0.239789	AMR Subclass-EN L2-3-IT
ENSG00000273507	ENSG00000273507	13	38053019	40223238	3398	10	0.101799	0.00102596	0.0154253	AMR Subclass-EN L2-3-IT
ENSG00000023516	AKAP11	13	41272152	43323261	2760	18	0.199038	8.71072e-07	3.66431e-05	AMR Subclass-EN L2-3-IT
ENSG00000120675	DNAJC15	13	42023203	44114213	2874	7	0.154374	3.6472e-05	0.000902342	AMR Subclass-EN L2-3-IT
ENSG00000151773	CCDC122	13	42823909	44879740	2610	21	0.235359	9.39822e-08	5.3607e-06	AMR Subclass-EN L2-3-IT
ENSG00000180332	KCTD4	13	44192853	46201045	2628	1	0.0444245	0.0330959	0.272431	AMR Subclass-EN L2-3-IT
ENSG00000170919	TPT1-AS1	13	44341345	46417975	2686	117	0.224103	3.51601e-07	1.67442e-05	AMR Subclass-EN L2-3-IT
ENSG00000173988	LRRC63	13	45211940	47277366	2879	103	0.051632	0.0175427	0.165089	AMR Subclass-EN L2-3-IT
ENSG00000102445	RUBCNL	13	45334681	47438190	3058	5	0.0410609	0.0306701	0.256435	AMR Subclass-EN L2-3-IT
ENSG00000139684	ESD	13	45771256	47797420	3116	106	0.121225	0.000296145	0.00551131	AMR Subclass-EN L2-3-IT
ENSG00000139687	RB1	13	47303744	49599436	3431	43	0.163808	1.63348e-05	0.000457466	AMR Subclass-EN L2-3-IT
ENSG00000102547	CAB39L	13	48308650	50444064	2683	110	0.0471781	0.0265516	0.23	AMR Subclass-EN L2-3-IT
ENSG00000123179	EBPL	13	48660674	50691486	2673	58	0.147279	5.32833e-05	0.00123666	AMR Subclass-EN L2-3-IT
ENSG00000102753	KPNA3	13	48699320	50792682	2790	19	0.11503	0.000491729	0.00845021	AMR Subclass-EN L2-3-IT
ENSG00000233672	RNASEH2B-AS1	13	49862172	51910764	2481	19	0.335006	2.32937e-12	4.65689e-10	AMR Subclass-EN L2-3-IT
ENSG00000136104	RNASEH2B	13	49909747	52024120	2497	34	0.235658	1.08309e-07	6.04136e-06	AMR Subclass-EN L2-3-IT
ENSG00000123191	ATP7B	13	50930436	53012125	1912	12	0.0578652	0.0101488	0.105414	AMR Subclass-EN L2-3-IT
ENSG00000287722	ENSG00000287722	13	52207831	54801489	3052	129	0.0665549	0.00610578	0.0685509	AMR Subclass-EN L2-3-IT
ENSG00000184226	PCDH9	13	65302834	68230445	3787	39	0.0414602	0.0373749	0.299712	AMR Subclass-EN L2-3-IT
ENSG00000228842	PCDH9-AS2	13	65825169	67915031	2954	43	0.104676	0.000731871	0.0117099	AMR Subclass-EN L2-3-IT
ENSG00000225263	PCDH9-AS3	13	65977432	67985776	2807	41	0.0741342	0.0055216	0.0630969	AMR Subclass-EN L2-3-IT
ENSG00000150361	KLHL1	13	68700594	71108493	4250	6	0.207574	5.50351e-07	2.44773e-05	AMR Subclass-EN L2-3-IT
ENSG00000230223	ATXN8OS	13	69107213	71171738	3529	13	0.0640137	0.0105996	0.109087	AMR Subclass-EN L2-3-IT
ENSG00000136111	TBC1D4	13	74283503	76482169	3522	28	0.171542	1.27996e-05	0.000375654	AMR Subclass-EN L2-3-IT
ENSG00000188243	COMMD6	13	74525214	76549439	3144	44	0.371926	2.38352e-13	6.68445e-11	AMR Subclass-EN L2-3-IT
ENSG00000261553	ENSG00000261553	13	74549773	76807120	3491	49	0.0794568	0.00381722	0.0462372	AMR Subclass-EN L2-3-IT
ENSG00000285572	ENSG00000285572	13	75552807	77846524	3428	15	0.0915111	0.00112366	0.016622	AMR Subclass-EN L2-3-IT
ENSG00000152193	OBI1	13	77614289	79659155	3005	37	0.0436821	0.0290584	0.246389	AMR Subclass-EN L2-3-IT
ENSG00000227354	RBM26-AS1	13	78406293	80427317	2487	46	0.0520863	0.0161493	0.153547	AMR Subclass-EN L2-3-IT
ENSG00000102471	NDFIP2	13	78481124	80556075	2489	35	0.134133	0.000116441	0.00245426	AMR Subclass-EN L2-3-IT
ENSG00000285902	ENSG00000285902	13	78637433	80667344	2546	14	0.0707725	0.00490976	0.057173	AMR Subclass-EN L2-3-IT
ENSG00000286746	ENSG00000286746	13	79697177	82017737	3100	87	0.105285	0.00079343	0.0125066	AMR Subclass-EN L2-3-IT
ENSG00000286385	ENSG00000286385	13	81778208	84102335	3211	48	0.227198	2.26534e-07	1.12665e-05	AMR Subclass-EN L2-3-IT
ENSG00000288552	ENSG00000288552	13	88141800	90163186	2933	32	0.23586	9.94405e-08	5.60866e-06	AMR Subclass-EN L2-3-IT
ENSG00000179399	GPC5	13	90398621	93873682	5427	41	0.0751101	0.00441642	0.052395	AMR Subclass-EN L2-3-IT
ENSG00000183098	GPC6	13	92226807	95408020	5502	26	0.107021	0.000828725	0.0129718	AMR Subclass-EN L2-3-IT
ENSG00000080166	DCT	13	93436811	95479682	3550	42	0.0449681	0.0278427	0.239132	AMR Subclass-EN L2-3-IT
ENSG00000227640	SOX21-AS1	13	93703454	95803430	3446	2	0.0899698	0.00147829	0.0210506	AMR Subclass-EN L2-3-IT
ENSG00000102595	UGGT2	13	94801580	97053482	3179	64	0.106949	0.000802819	0.012625	AMR Subclass-EN L2-3-IT
ENSG00000185352	HS6ST3	13	95090107	97839562	3552	23	0.116143	0.00037221	0.00666281	AMR Subclass-EN L2-3-IT
ENSG00000286544	ENSG00000286544	13	96725172	98730339	2651	3	0.16234	1.0338e-05	0.000310633	AMR Subclass-EN L2-3-IT
ENSG00000250878	METTL21EP	13	101880099	103896033	3186	38	0.37202	6.18677e-13	1.51163e-10	AMR Subclass-EN L2-3-IT
ENSG00000286780	ENSG00000286780	13	105232131	107371082	3294	34	0.0735491	0.00405005	0.0488246	AMR Subclass-EN L2-3-IT
ENSG00000272274	LINC00551	13	105568261	107716679	3341	55	0.298164	8.81076e-10	8.89535e-08	AMR Subclass-EN L2-3-IT
ENSG00000283384	ENSG00000283384	13	107335354	109448316	3820	38	0.348481	1.83408e-11	3.06063e-09	AMR Subclass-EN L2-3-IT
ENSG00000041515	MYO16	13	107596152	110208005	4761	151	0.0927095	0.00122338	0.0179523	AMR Subclass-EN L2-3-IT
ENSG00000275830	ENSG00000275830	13	108988097	111129136	4166	30	0.0557219	0.013568	0.133772	AMR Subclass-EN L2-3-IT
ENSG00000187498	COL4A1	13	109148963	111307157	4106	112	0.230946	1.60747e-07	8.51824e-06	AMR Subclass-EN L2-3-IT
ENSG00000134871	COL4A2	13	109305812	111513209	4253	104	0.0771927	0.00479054	0.0559783	AMR Subclass-EN L2-3-IT
ENSG00000088448	ANKRD10	13	109878540	111915069	3623	12	0.243156	8.97808e-08	5.17363e-06	AMR Subclass-EN L2-3-IT
ENSG00000286824	ENSG00000286824	13	110096586	112113697	3542	6	0.132604	6.37279e-05	0.00145002	AMR Subclass-EN L2-3-IT
ENSG00000235875	ARHGEF7-AS2	13	110113812	112115678	3527	66	0.0508464	0.0189888	0.175578	AMR Subclass-EN L2-3-IT
ENSG00000068650	ATP11A	13	111690038	113887168	2930	12	0.0812929	0.00388293	0.0469486	AMR Subclass-EN L2-3-IT
ENSG00000150403	TMCO3	13	112491021	114554590	2671	80	0.0942839	0.000824088	0.0129192	AMR Subclass-EN L2-3-IT
ENSG00000185989	RASA3	13	112977783	115132623	1991	65	0.0597333	0.0135909	0.133932	AMR Subclass-EN L2-3-IT
ENSG00000283361	CFAP97D2	13	113154691	115223084	1752	78	0.224034	3.34112e-08	2.13493e-06	AMR Subclass-EN L2-3-IT
ENSG00000273639	ENSG00000273639	14	18499737	20677923	1271	21	0.0808476	0.00356083	0.0435759	AMR Subclass-EN L2-3-IT
ENSG00000100814	CCNB1IP1	14	19311368	21333312	2204	24	0.160491	2.05196e-05	0.000551706	AMR Subclass-EN L2-3-IT
ENSG00000092094	OSGEP	14	19446401	21455089	2305	76	0.244651	8.68809e-08	5.02664e-06	AMR Subclass-EN L2-3-IT
ENSG00000258458	ENSG00000258458	14	21701476	23766562	3290	15	0.205268	2.21608e-07	1.11355e-05	AMR Subclass-EN L2-3-IT
ENSG00000100804	PSMB5	14	22016543	24035230	2933	4	0.24328	2.58614e-08	1.71087e-06	AMR Subclass-EN L2-3-IT
ENSG00000270433	H3P37	14	22293852	24295798	2543	74	0.0694226	0.00766962	0.0826829	AMR Subclass-EN L2-3-IT
ENSG00000259334	LINC00596	14	22922247	24934568	2757	46	0.118976	0.000322353	0.00590162	AMR Subclass-EN L2-3-IT
ENSG00000215256	DHRS4-AS1	14	22938219	25052555	2953	63	0.0495566	0.0242085	0.212948	AMR Subclass-EN L2-3-IT
ENSG00000186648	CARMIL3	14	23052009	25069729	2879	8	0.0410735	0.035996	0.290268	AMR Subclass-EN L2-3-IT
ENSG00000254692	ENSG00000254692	14	23189157	25213473	2979	9	0.129556	0.000179979	0.00361246	AMR Subclass-EN L2-3-IT
ENSG00000092108	SCFD1	14	29622291	31737694	2444	22	0.143368	1.49109e-05	0.000423462	AMR Subclass-EN L2-3-IT
ENSG00000151338	MIPOL1	14	36197913	38552361	3046	31	0.0844556	0.00301922	0.0380787	AMR Subclass-EN L2-3-IT
ENSG00000100442	FKBP3	14	44115599	46135319	2714	103	0.167348	1.3654e-05	0.000396124	AMR Subclass-EN L2-3-IT
ENSG00000258700	LINC00871	14	44891087	47501903	3456	21	0.103618	0.000551277	0.00923	AMR Subclass-EN L2-3-IT
ENSG00000100479	POLE2	14	48643555	50688422	2675	4	0.0496467	0.0242971	0.213493	AMR Subclass-EN L2-3-IT
ENSG00000214900	LINC01588	14	48927571	51105043	2958	3	0.059081	0.0104849	0.108126	AMR Subclass-EN L2-3-IT
ENSG00000087299	L2HGDH	14	49237563	51312229	2880	18	0.0969929	0.00137284	0.0198003	AMR Subclass-EN L2-3-IT
ENSG00000151748	SAV1	14	49632058	51668306	2931	45	0.121241	0.000260781	0.00497701	AMR Subclass-EN L2-3-IT
ENSG00000139926	FRMD6	14	50489100	52730727	3802	63	0.112177	0.000500081	0.00856368	AMR Subclass-EN L2-3-IT
ENSG00000100522	GNPNAT1	14	51775193	53791668	3409	27	0.0803663	0.000796278	0.0125417	AMR Subclass-EN L2-3-IT
ENSG00000100523	DDHD1	14	52036745	54153323	3272	19	0.0496092	0.024214	0.212948	AMR Subclass-EN L2-3-IT
ENSG00000186615	KTN1-AS1	14	54496786	56580888	3139	40	0.0895748	0.0011437	0.0168813	AMR Subclass-EN L2-3-IT
ENSG00000139946	PELI2	14	55117814	57301524	3381	20	0.311129	2.55882e-10	3.05726e-08	AMR Subclass-EN L2-3-IT
ENSG00000259039	ENSG00000259039	14	56578409	58600404	2697	9	0.056242	0.0156296	0.149699	AMR Subclass-EN L2-3-IT
ENSG00000258378	ENSG00000258378	14	57398557	59427125	3241	5	0.0622988	0.00533051	0.0612599	AMR Subclass-EN L2-3-IT
ENSG00000100578	KIAA0586	14	57427385	59551297	3443	14	0.129738	0.000189062	0.00377228	AMR Subclass-EN L2-3-IT
ENSG00000181619	GPR135	14	58429022	60465342	2900	64	0.0394533	0.0431318	0.335097	AMR Subclass-EN L2-3-IT
ENSG00000126773	PCNX4	14	59091911	61169133	2292	83	0.264136	3.37472e-09	2.83926e-07	AMR Subclass-EN L2-3-IT
ENSG00000100614	PPM1A	14	59245752	61299087	2186	27	0.0446415	0.0259671	0.225906	AMR Subclass-EN L2-3-IT
ENSG00000100644	HIF1A	14	60695513	62748259	2669	9	0.111417	0.000435566	0.00764778	AMR Subclass-EN L2-3-IT
ENSG00000126785	RHOJ	14	62204114	64293508	2790	10	0.262577	5.76263e-09	4.4243e-07	AMR Subclass-EN L2-3-IT
ENSG00000126804	ZBTB1	14	63503712	65533690	2736	32	0.0528169	0.0193719	0.178111	AMR Subclass-EN L2-3-IT
ENSG00000176153	GPX2	14	63939152	65942905	2734	82	0.192711	1.56968e-06	6.11871e-05	AMR Subclass-EN L2-3-IT
ENSG00000258561	ENSG00000258561	14	65212810	67509394	2914	37	0.0659719	0.00853509	0.0907533	AMR Subclass-EN L2-3-IT
ENSG00000198133	TMEM229B	14	66447084	68533739	2583	20	0.0611844	0.0108561	0.111047	AMR Subclass-EN L2-3-IT
ENSG00000185650	ZFP36L1	14	67787660	69796253	2567	103	0.0988432	0.000978599	0.0148794	AMR Subclass-EN L2-3-IT
ENSG00000257759	ENSG00000257759	14	69425812	71547464	3003	22	0.0736212	0.00510886	0.0589812	AMR Subclass-EN L2-3-IT
ENSG00000259153	ENSG00000259153	14	69809841	71815994	2803	1	0.0354908	0.0486758	0.368043	AMR Subclass-EN L2-3-IT
ENSG00000286423	ENSG00000286423	14	70179053	72243841	2920	29	0.0386799	0.0347775	0.281906	AMR Subclass-EN L2-3-IT
ENSG00000285612	ENSG00000285612	14	70586269	72590354	2671	171	0.0875163	0.002564	0.0332513	AMR Subclass-EN L2-3-IT
ENSG00000100767	PAPLN	14	72237497	74274640	3167	23	0.0429246	0.033988	0.277511	AMR Subclass-EN L2-3-IT
ENSG00000187105	HEATR4	14	72478484	74558947	3240	22	0.0710761	0.00636376	0.0709145	AMR Subclass-EN L2-3-IT
ENSG00000258695	ENSG00000258695	14	72522878	74530610	3133	14	0.0609232	0.0100215	0.10436	AMR Subclass-EN L2-3-IT
ENSG00000258603	ENSG00000258603	14	72555115	74633941	3263	23	0.055041	0.0171938	0.16246	AMR Subclass-EN L2-3-IT
ENSG00000205669	ACOT6	14	72610945	74619888	3142	10	0.0401468	0.033518	0.27508	AMR Subclass-EN L2-3-IT
ENSG00000119689	DLST	14	73881891	75903743	2518	14	0.0389333	0.0440909	0.341366	AMR Subclass-EN L2-3-IT
ENSG00000259138	ENSG00000259138	14	74127153	76136930	2345	12	0.0396033	0.0380784	0.304627	AMR Subclass-EN L2-3-IT
ENSG00000258820	ENSG00000258820	14	74259411	76271950	2305	16	0.15902	6.98414e-06	0.00022104	AMR Subclass-EN L2-3-IT
ENSG00000258454	ENSG00000258454	14	75235817	77263474	2925	13	0.0444275	0.0323845	0.268215	AMR Subclass-EN L2-3-IT
ENSG00000119715	ESRRB	14	75310712	77501837	3151	77	0.0967082	0.00137956	0.019883	AMR Subclass-EN L2-3-IT
ENSG00000119669	IRF2BPL	14	76024543	78028708	3572	2	0.0597657	0.0118209	0.119464	AMR Subclass-EN L2-3-IT
ENSG00000165548	TMEM63C	14	76116568	78259495	3844	40	0.0610046	0.0100898	0.104963	AMR Subclass-EN L2-3-IT
ENSG00000063761	ADCK1	14	76800109	78935014	3537	30	0.0567248	0.016002	0.152483	AMR Subclass-EN L2-3-IT
ENSG00000100629	CEP128	14	79476983	81959517	3540	14	0.061496	0.00924196	0.0973975	AMR Subclass-EN L2-3-IT
ENSG00000054983	GALC	14	86837820	88993665	3462	80	0.106541	0.000503796	0.00860631	AMR Subclass-EN L2-3-IT
ENSG00000042317	SPATA7	14	87384924	89470350	3406	37	0.406419	1.19765e-13	3.59434e-11	AMR Subclass-EN L2-3-IT
ENSG00000133962	CATSPERB	14	90580696	92780707	3373	18	0.105961	0.000605012	0.00995632	AMR Subclass-EN L2-3-IT
ENSG00000165929	TC2N	14	90779746	92867536	3192	24	0.164044	9.26395e-06	0.000282564	AMR Subclass-EN L2-3-IT
ENSG00000140090	SLC24A4	14	91322581	93501481	3472	15	0.0875733	0.00230268	0.030509	AMR Subclass-EN L2-3-IT
ENSG00000133958	UNC79	14	92333219	94707876	3941	84	0.239324	6.25799e-08	3.7385e-06	AMR Subclass-EN L2-3-IT
ENSG00000089737	DDX24	14	93048287	95081212	3426	20	0.0722953	0.00389699	0.0470622	AMR Subclass-EN L2-3-IT
ENSG00000176438	SYNE3	14	94407266	96516650	4082	41	0.0468615	0.0229741	0.203999	AMR Subclass-EN L2-3-IT
ENSG00000258702	ENSG00000258702	14	95592399	97605974	3017	41	0.11205	0.000336285	0.00612157	AMR Subclass-EN L2-3-IT
ENSG00000066629	EML1	14	98737693	100942060	3121	48	0.0672053	0.00565524	0.0642604	AMR Subclass-EN L2-3-IT
ENSG00000196405	EVL	14	98971449	101144236	2898	3	0.0395953	0.0426417	0.332312	AMR Subclass-EN L2-3-IT
ENSG00000258982	ENSG00000258982	14	99207407	101238555	2618	19	0.123741	0.000236009	0.00457342	AMR Subclass-EN L2-3-IT
ENSG00000286551	ENSG00000286551	14	100133730	102151988	2480	29	0.0837057	0.0025454	0.0330313	AMR Subclass-EN L2-3-IT
ENSG00000258404	LINC02320	14	100634454	102731108	2608	1	0.0354542	0.0481988	0.365321	AMR Subclass-EN L2-3-IT
ENSG00000022976	ZNF839	14	101317377	103342702	2505	11	0.10662	0.000481497	0.0083113	AMR Subclass-EN L2-3-IT
ENSG00000185215	TNFAIP2	14	102121476	104137439	2602	5	0.0511552	0.022004	0.197118	AMR Subclass-EN L2-3-IT
ENSG00000075413	MARK3	14	102385377	104503831	2984	56	0.0784899	0.00336037	0.0415255	AMR Subclass-EN L2-3-IT
ENSG00000166170	BAG5	14	102556545	104562657	2855	2	0.161078	6.13124e-06	0.000197451	AMR Subclass-EN L2-3-IT
ENSG00000258735	LINC00637	14	102847721	104858049	2996	23	0.191845	2.15573e-07	1.09921e-05	AMR Subclass-EN L2-3-IT
ENSG00000258534	ENSG00000258534	14	102854366	104880111	3028	23	0.0486839	0.0226042	0.201156	AMR Subclass-EN L2-3-IT
ENSG00000184990	SIVA1	14	103753147	105768494	2615	65	0.120281	0.000318118	0.00585013	AMR Subclass-EN L2-3-IT
ENSG00000170779	CDCA4	14	104009573	106021083	2254	40	0.0552769	0.0174948	0.164841	AMR Subclass-EN L2-3-IT
ENSG00000182809	CRIP2	14	104472962	106480162	1435	13	0.0772457	0.00454561	0.0535814	AMR Subclass-EN L2-3-IT
ENSG00000180229	HERC2P3	15	19379495	21506180	2	2	0.206533	7.16874e-07	3.10183e-05	AMR Subclass-EN L2-3-IT
ENSG00000258590	NBEAP1	15	19657638	21688408	2	2	0.0429838	0.0353993	0.286257	AMR Subclass-EN L2-3-IT
ENSG00000286973	ENSG00000286973	15	22757115	24856375	2353	32	0.0486886	0.0246671	0.216274	AMR Subclass-EN L2-3-IT
ENSG00000235160	LINC02248	15	25395037	27455217	3209	91	0.168305	1.25168e-05	0.000368424	AMR Subclass-EN L2-3-IT
ENSG00000206149	HERC2P9	15	27589492	29685264	2249	45	0.222343	2.20734e-07	1.11355e-05	AMR Subclass-EN L2-3-IT
ENSG00000104067	TJP1	15	28699367	30968915	2026	21	0.0835298	0.00274963	0.0351938	AMR Subclass-EN L2-3-IT
ENSG00000187951	ENSG00000187951	15	29658717	31772993	1890	14	0.278317	2.1054e-09	1.88943e-07	AMR Subclass-EN L2-3-IT
ENSG00000259845	HERC2P10	15	29815271	31844153	1845	47	0.228371	1.61151e-07	8.51824e-06	AMR Subclass-EN L2-3-IT
ENSG00000175265	GOLGA8A	15	33379068	35437808	3104	82	0.225173	1.32805e-07	7.17104e-06	AMR Subclass-EN L2-3-IT
ENSG00000021776	AQR	15	33851782	35969742	2787	25	0.172937	1.00216e-05	0.000302928	AMR Subclass-EN L2-3-IT
ENSG00000259245	LINC02853	15	34919892	37049537	2888	10	0.0793877	0.00347597	0.0427708	AMR Subclass-EN L2-3-IT
ENSG00000259434	ENSG00000259434	15	36364020	38490864	3068	10	0.161275	1.37349e-05	0.000397328	AMR Subclass-EN L2-3-IT
ENSG00000259345	ENSG00000259345	15	37865322	40427195	3686	24	0.121076	0.000186635	0.00373121	AMR Subclass-EN L2-3-IT
ENSG00000137801	THBS1	15	38581079	40599466	2980	54	0.0423407	0.0379587	0.303911	AMR Subclass-EN L2-3-IT
ENSG00000150667	FSIP1	15	38588357	40782841	3151	10	0.0791617	0.00266386	0.0343259	AMR Subclass-EN L2-3-IT
ENSG00000140319	SRP14	15	39035690	41039181	2774	17	0.0434516	0.0376132	0.301503	AMR Subclass-EN L2-3-IT
ENSG00000140323	DISP2	15	39358219	41378621	2606	11	0.05556	0.0137578	0.135181	AMR Subclass-EN L2-3-IT
ENSG00000128944	KNSTRN	15	39382721	41394246	2579	11	0.0811646	0.00351365	0.0431293	AMR Subclass-EN L2-3-IT
ENSG00000128928	IVD	15	39405485	41435947	2603	56	0.0377415	0.0398279	0.315498	AMR Subclass-EN L2-3-IT
ENSG00000259536	ENSG00000259536	15	39488041	41558019	2646	59	0.244189	6.58862e-08	3.91286e-06	AMR Subclass-EN L2-3-IT
ENSG00000128891	CCDC32	15	39528683	41565057	2593	21	0.431001	2.92654e-15	1.38946e-12	AMR Subclass-EN L2-3-IT
ENSG00000187446	CHP1	15	40230839	42281887	2587	72	0.0439026	0.0212752	0.19196	AMR Subclass-EN L2-3-IT
ENSG00000137815	RTF1	15	40408408	42483563	2682	105	0.0729098	0.00562747	0.0640169	AMR Subclass-EN L2-3-IT
ENSG00000159433	STARD9	15	41575606	43720998	2163	9	0.11402	0.000506536	0.00863849	AMR Subclass-EN L2-3-IT
ENSG00000128881	TTBK2	15	41738730	43920809	2103	47	0.0458499	0.0266109	0.230414	AMR Subclass-EN L2-3-IT
ENSG00000137842	TMEM62	15	42123279	44185144	1616	30	0.0723586	0.00499087	0.0578506	AMR Subclass-EN L2-3-IT
ENSG00000285117	ENSG00000285117	15	42179793	44206481	1573	26	0.0795789	0.00358975	0.0438501	AMR Subclass-EN L2-3-IT
ENSG00000168806	LCMT2	15	42323649	44330582	1420	144	0.0499404	0.01793	0.167846	AMR Subclass-EN L2-3-IT
ENSG00000168803	ADAL	15	42330672	44354569	1432	44	0.24909	1.91969e-08	1.32295e-06	AMR Subclass-EN L2-3-IT
ENSG00000067369	TP53BP1	15	42403061	44510728	1337	15	0.0321434	0.0448376	0.346086	AMR Subclass-EN L2-3-IT
ENSG00000237289	CKMT1B	15	42593054	44604901	1189	3	0.046455	0.0293253	0.247549	AMR Subclass-EN L2-3-IT
ENSG00000242866	STRC	15	42599563	44618800	1191	5	0.0850654	0.00263885	0.0340906	AMR Subclass-EN L2-3-IT
ENSG00000185880	TRIM69	15	43728988	45767829	2028	51	0.13702	7.14176e-05	0.00160586	AMR Subclass-EN L2-3-IT
ENSG00000259520	ENSG00000259520	15	44235930	46279251	2398	26	0.381867	8.13777e-14	2.56747e-11	AMR Subclass-EN L2-3-IT
ENSG00000137860	SLC28A2	15	44252234	46277846	2389	17	0.443568	2.3162e-16	1.50867e-13	AMR Subclass-EN L2-3-IT
ENSG00000259200	ENSG00000259200	15	44705078	46931069	3099	47	0.0707161	0.00721567	0.0786711	AMR Subclass-EN L2-3-IT
ENSG00000287020	ENSG00000287020	15	45317393	47351753	2798	9	0.0531245	0.0110745	0.112744	AMR Subclass-EN L2-3-IT
ENSG00000259588	ENSG00000259588	15	46603880	48606352	2543	58	0.0896873	0.00207492	0.0280246	AMR Subclass-EN L2-3-IT
ENSG00000104047	DTWD1	15	48621037	50656232	2711	5	0.0683352	0.00758518	0.0819914	AMR Subclass-EN L2-3-IT
ENSG00000104043	ATP8B4	15	48858238	51182817	3127	22	0.0874956	0.00240887	0.0316259	AMR Subclass-EN L2-3-IT
ENSG00000140284	SLC27A2	15	49182196	51236385	2854	38	0.168587	1.43005e-05	0.000411334	AMR Subclass-EN L2-3-IT
ENSG00000244879	GABPB1-AS1	15	49354959	51372202	2887	19	0.582656	1.33826e-24	4.50368e-21	AMR Subclass-EN L2-3-IT
ENSG00000259715	ENSG00000259715	15	49359450	51360194	2838	81	0.225906	2.22499e-07	1.11482e-05	AMR Subclass-EN L2-3-IT
ENSG00000186417	GLDN	15	50341655	52408005	2905	8	0.259181	7.81226e-09	5.86413e-07	AMR Subclass-EN L2-3-IT
ENSG00000259678	ENSG00000259678	15	50414097	52498833	3003	39	0.167655	1.22186e-05	0.000360698	AMR Subclass-EN L2-3-IT
ENSG00000128833	MYO5C	15	51192322	53295804	3247	6	0.0487118	0.0270728	0.233613	AMR Subclass-EN L2-3-IT
ENSG00000047346	FAM214A	15	51581317	53709817	3311	30	0.0854591	0.00274568	0.0351782	AMR Subclass-EN L2-3-IT
ENSG00000069974	RAB27A	15	54202966	56319113	4204	27	0.118739	0.000284589	0.00534051	AMR Subclass-EN L2-3-IT
ENSG00000140416	TPM1	15	62042632	64071915	2860	25	0.113056	0.000463127	0.00807552	AMR Subclass-EN L2-3-IT
ENSG00000185088	RPS27L	15	62125872	64158021	2812	9	0.0670552	0.00431834	0.0514734	AMR Subclass-EN L2-3-IT
ENSG00000035664	DAPK2	15	62907036	65072033	2517	17	0.0542676	0.0115129	0.116525	AMR Subclass-EN L2-3-IT
ENSG00000166839	ANKDD1A	15	63911902	65958691	1806	5	0.0409508	0.0263433	0.228686	AMR Subclass-EN L2-3-IT
ENSG00000103769	RAB11A	15	64726054	66891989	2707	2	0.053475	0.013077	0.129651	AMR Subclass-EN L2-3-IT
ENSG00000166938	DIS3L	15	65293217	67333898	2811	25	0.045111	0.0283657	0.242182	AMR Subclass-EN L2-3-IT
ENSG00000174442	ZWILCH	15	65504959	67550130	2770	16	0.0363456	0.0470298	0.359299	AMR Subclass-EN L2-3-IT
ENSG00000103591	AAGAB	15	66200667	68255195	2810	33	0.111194	0.000445715	0.0078124	AMR Subclass-EN L2-3-IT
ENSG00000259673	IQCH-AS1	15	66290636	68521844	3113	105	0.110193	0.00051859	0.00880686	AMR Subclass-EN L2-3-IT
ENSG00000137764	MAP2K5	15	66542703	68807117	3055	11	0.116742	0.000342161	0.00620729	AMR Subclass-EN L2-3-IT
ENSG00000128973	CLN6	15	67206992	69257211	2216	79	0.170089	1.72492e-05	0.000481455	AMR Subclass-EN L2-3-IT
ENSG00000255346	NOX5	15	67930525	70062762	2621	19	0.0385407	0.0476297	0.36251	AMR Subclass-EN L2-3-IT
ENSG00000259215	ENSG00000259215	15	68458522	70461806	2577	23	0.0444749	0.0288045	0.245203	AMR Subclass-EN L2-3-IT
ENSG00000187720	THSD4	15	70096952	72783383	2919	54	0.0426511	0.0324451	0.268607	AMR Subclass-EN L2-3-IT
ENSG00000183324	REC114	15	72443164	74560013	2186	29	0.0428917	0.0301508	0.252931	AMR Subclass-EN L2-3-IT
ENSG00000179361	ARID3B	15	73541206	75598131	1952	49	0.0681279	0.00629969	0.0703169	AMR Subclass-EN L2-3-IT
ENSG00000275645	ENSG00000275645	15	74346744	76347161	1859	33	0.0356811	0.0469395	0.358744	AMR Subclass-EN L2-3-IT
ENSG00000169752	NRG4	15	74935969	77059795	1920	30	0.442748	1.23697e-16	8.73102e-14	AMR Subclass-EN L2-3-IT
ENSG00000140386	SCAPER	15	75347904	77905444	2584	38	0.342363	3.28795e-11	5.25484e-09	AMR Subclass-EN L2-3-IT
ENSG00000173517	PEAK1	15	76100656	78420144	2661	30	0.100267	0.000924317	0.014194	AMR Subclass-EN L2-3-IT
ENSG00000259420	ENSG00000259420	15	76568970	78608888	2403	19	0.113516	0.000322329	0.00590162	AMR Subclass-EN L2-3-IT
ENSG00000167202	TBC1D2B	15	76984036	79077724	2785	22	0.141918	9.13936e-05	0.00199937	AMR Subclass-EN L2-3-IT
ENSG00000188266	HYKK	15	77507564	79537372	3138	5	0.0480593	0.0225299	0.200584	AMR Subclass-EN L2-3-IT
ENSG00000169684	CHRNA5	15	77565520	79595269	3159	28	0.342268	3.3051e-11	5.25484e-09	AMR Subclass-EN L2-3-IT
ENSG00000166557	TMED3	15	78311112	80427432	3385	51	0.100115	0.000965116	0.0147076	AMR Subclass-EN L2-3-IT
ENSG00000259546	ENSG00000259546	15	79896190	81948867	2914	62	0.195018	1.9184e-06	7.2676e-05	AMR Subclass-EN L2-3-IT
ENSG00000259692	ENSG00000259692	15	80633426	83013579	2733	20	0.122625	0.000304858	0.00564225	AMR Subclass-EN L2-3-IT
ENSG00000188659	SAXO2	15	81262810	83284930	2029	35	0.319519	4.24421e-11	6.59224e-09	AMR Subclass-EN L2-3-IT
ENSG00000274376	ADAMTS7P1	15	81298553	83334609	2005	23	0.110677	0.000544132	0.00915593	AMR Subclass-EN L2-3-IT
ENSG00000278662	GOLGA6L10	15	81339993	83349475	1947	31	0.0569192	0.0128972	0.128412	AMR Subclass-EN L2-3-IT
ENSG00000259429	UBE2Q2P2	15	81355142	83420075	1990	34	0.171623	5.13788e-06	0.000169794	AMR Subclass-EN L2-3-IT
ENSG00000255769	GOLGA2P10	15	81472993	83513950	1990	59	0.187524	3.46613e-06	0.000120462	AMR Subclass-EN L2-3-IT
ENSG00000169609	C15orf40	15	81988441	84011641	2095	59	0.101684	0.0011017	0.0163932	AMR Subclass-EN L2-3-IT
ENSG00000259609	ENSG00000259609	15	83053113	85080097	2027	1	0.036048	0.0468283	0.358165	AMR Subclass-EN L2-3-IT
ENSG00000225151	GOLGA2P7	15	83199311	85230136	2088	6	0.0766638	0.00456893	0.0537622	AMR Subclass-EN L2-3-IT
ENSG00000259683	ENSG00000259683	15	83389729	85395903	2124	40	0.0844609	0.00209606	0.0282158	AMR Subclass-EN L2-3-IT
ENSG00000176700	SCAND2P	15	83631451	85647478	2235	41	0.0434284	0.032832	0.270921	AMR Subclass-EN L2-3-IT
ENSG00000170776	AKAP13	15	84380571	86749358	3270	30	0.0388462	0.0453147	0.348835	AMR Subclass-EN L2-3-IT
ENSG00000183655	KLHL25	15	84759326	86794925	3092	31	0.0901719	0.00213058	0.0286232	AMR Subclass-EN L2-3-IT
ENSG00000173867	ENSG00000173867	15	87459501	89546585	2803	25	0.0429236	0.0356984	0.288214	AMR Subclass-EN L2-3-IT
ENSG00000181026	AEN	15	87621337	89632281	2665	28	0.112665	0.000319338	0.00586722	AMR Subclass-EN L2-3-IT
ENSG00000259713	ENSG00000259713	15	88518523	90591956	2938	27	0.0895517	0.00114241	0.0168746	AMR Subclass-EN L2-3-IT
ENSG00000185033	SEMA4B	15	89160604	91229679	2964	16	0.0610616	0.0125271	0.12572	AMR Subclass-EN L2-3-IT
ENSG00000185043	CIB1	15	89229975	91234047	2874	8	0.0556916	0.0168926	0.159914	AMR Subclass-EN L2-3-IT
ENSG00000275674	ENSG00000275674	15	89266317	91314499	2957	10	0.0667915	0.0076477	0.0824905	AMR Subclass-EN L2-3-IT
ENSG00000259314	ENSG00000259314	15	89604225	91614558	2987	3	0.0564898	0.0156212	0.149699	AMR Subclass-EN L2-3-IT
ENSG00000140553	UNC45A	15	89930180	91954093	3071	31	0.0466917	0.0286092	0.243919	AMR Subclass-EN L2-3-IT
ENSG00000258725	PRC1-AS1	15	89966340	91988625	3096	8	0.106334	0.000848648	0.0132221	AMR Subclass-EN L2-3-IT
ENSG00000182175	RGMA	15	92035273	94089204	3833	54	0.154897	1.77746e-05	0.000489546	AMR Subclass-EN L2-3-IT
ENSG00000257060	ENSG00000257060	15	92230034	94569483	4342	42	0.252193	3.56244e-08	2.25495e-06	AMR Subclass-EN L2-3-IT
ENSG00000258631	ENSG00000258631	15	92589867	94760886	4006	58	0.300543	9.91732e-10	9.78044e-08	AMR Subclass-EN L2-3-IT
ENSG00000258754	LINC01579	15	92718542	95070898	4216	22	0.113474	0.000249852	0.00479563	AMR Subclass-EN L2-3-IT
ENSG00000258476	LINC02207	15	92835490	94878822	3677	26	0.13641	0.000101075	0.00217349	AMR Subclass-EN L2-3-IT
ENSG00000258785	LINC01580	15	92894431	94984150	3794	22	0.117141	0.000283048	0.00532151	AMR Subclass-EN L2-3-IT
ENSG00000277654	ENSG00000277654	15	93841059	96169864	3477	66	0.109287	0.000597479	0.00985386	AMR Subclass-EN L2-3-IT
ENSG00000258773	ENSG00000258773	15	94078481	96150534	3115	63	0.270111	5.31636e-09	4.14471e-07	AMR Subclass-EN L2-3-IT
ENSG00000259485	LINC02253	15	96215812	98432094	3523	38	0.160531	2.00507e-05	0.000541987	AMR Subclass-EN L2-3-IT
ENSG00000283597	FAM169B	15	97437162	99547728	3607	3	0.0488015	0.0179452	0.167889	AMR Subclass-EN L2-3-IT
ENSG00000259475	ENSG00000259475	15	97954149	100105824	3818	30	0.168701	1.31986e-05	0.000385126	AMR Subclass-EN L2-3-IT
ENSG00000278090	LUNAR1	15	98014526	100031054	3454	98	0.056982	0.0167359	0.158579	AMR Subclass-EN L2-3-IT
ENSG00000261616	ENSG00000261616	15	98139317	100145370	3439	16	0.169591	1.71037e-05	0.000478334	AMR Subclass-EN L2-3-IT
ENSG00000183060	LYSMD4	15	98715697	100733561	3766	26	0.229302	1.7852e-07	9.24278e-06	AMR Subclass-EN L2-3-IT
ENSG00000259363	ENSG00000259363	15	98805793	100916818	3870	66	0.0467725	0.0292197	0.247085	AMR Subclass-EN L2-3-IT
ENSG00000154227	CERS3	15	99400395	101544995	4154	46	0.157812	1.76376e-05	0.000487634	AMR Subclass-EN L2-3-IT
ENSG00000270127	ENSG00000270127	15	99547765	101550153	3931	58	0.259376	1.34938e-08	9.52681e-07	AMR Subclass-EN L2-3-IT
ENSG00000140471	LINS1	15	99559369	101603230	4024	46	0.584512	2.19398e-23	4.92231e-20	AMR Subclass-EN L2-3-IT
ENSG00000259583	ENSG00000259583	15	99892343	101919391	3765	9	0.0655944	0.00609866	0.0685276	AMR Subclass-EN L2-3-IT
ENSG00000259376	ENSG00000259376	15	100043716	102049456	3399	14	0.259455	4.85083e-09	3.90231e-07	AMR Subclass-EN L2-3-IT
ENSG00000259755	ENSG00000259755	15	100050732	102086066	3367	15	0.149172	3.65102e-05	0.000902342	AMR Subclass-EN L2-3-IT
ENSG00000131873	CHSY1	15	100175727	102252048	3121	5	0.16819	1.75074e-05	0.000486259	AMR Subclass-EN L2-3-IT
ENSG00000131871	SELENOS	15	100270817	102277500	2900	43	0.0864066	0.00178326	0.0247135	AMR Subclass-EN L2-3-IT
ENSG00000140479	PCSK6	15	100289784	102525202	2836	34	0.168089	1.76151e-05	0.000487634	AMR Subclass-EN L2-3-IT
ENSG00000161981	SNRNP25	16	0	1057669	1854	4	0.0494061	0.0191174	0.176176	AMR Subclass-EN L2-3-IT
ENSG00000086504	MRPL28	16	0	1371289	2315	4	0.0377393	0.0478117	0.36356	AMR Subclass-EN L2-3-IT
ENSG00000007541	PIGQ	16	0	1584109	2739	19	0.082045	0.00348782	0.0428754	AMR Subclass-EN L2-3-IT
ENSG00000127578	WFIKKN1	16	0	1634117	2793	20	0.273928	2.12907e-09	1.90222e-07	AMR Subclass-EN L2-3-IT
ENSG00000103269	RHBDL1	16	0	1678268	2840	76	0.111679	0.000560454	0.0093372	AMR Subclass-EN L2-3-IT
ENSG00000161999	JMJD8	16	0	1684528	2847	28	0.0872771	0.00229792	0.0304659	AMR Subclass-EN L2-3-IT
ENSG00000103260	METRN	16	0	1719655	2880	48	0.130408	0.000109798	0.00232882	AMR Subclass-EN L2-3-IT
ENSG00000103245	CIAO3	16	0	1741329	2898	24	0.135498	7.08507e-05	0.00159489	AMR Subclass-EN L2-3-IT
ENSG00000127586	CHTF18	16	0	1800737	3004	2	0.15335	3.27762e-05	0.000822134	AMR Subclass-EN L2-3-IT
ENSG00000287855	ENSG00000287855	16	0	1862843	3246	19	0.105012	0.000383434	0.00683345	AMR Subclass-EN L2-3-IT
ENSG00000007516	BAIAP3	16	333638	2349441	3422	40	0.12103	0.000241281	0.00466421	AMR Subclass-EN L2-3-IT
ENSG00000261641	ENSG00000261641	16	445343	2446519	3332	6	0.116758	0.000267879	0.00508844	AMR Subclass-EN L2-3-IT
ENSG00000180185	FAHD1	16	826941	2840207	2934	14	0.103682	0.00069873	0.011251	AMR Subclass-EN L2-3-IT
ENSG00000162039	MEIOB	16	833986	2884294	2985	54	0.343807	1.88056e-11	3.11249e-09	AMR Subclass-EN L2-3-IT
ENSG00000140990	NDUFB10	16	959538	2961975	2808	1	0.0472653	0.0270178	0.233339	AMR Subclass-EN L2-3-IT
ENSG00000065054	SLC9A3R2	16	1025356	3039026	2753	1	0.0663431	0.00790155	0.0847759	AMR Subclass-EN L2-3-IT
ENSG00000205937	RNPS1	16	1253116	3268397	2700	79	0.0457403	0.0267817	0.231695	AMR Subclass-EN L2-3-IT
ENSG00000238098	ABCA17P	16	1339150	3426699	2745	13	0.169591	1.44017e-05	0.00041272	AMR Subclass-EN L2-3-IT
ENSG00000140992	PDPK1	16	1537979	3603188	2623	65	0.213234	4.22311e-07	1.93802e-05	AMR Subclass-EN L2-3-IT
ENSG00000006194	ZNF263	16	2263800	4301401	2382	16	0.150352	4.28096e-05	0.0010254	AMR Subclass-EN L2-3-IT
ENSG00000262185	LINC02861	16	2930806	4950586	2563	12	0.112436	0.000397646	0.00704322	AMR Subclass-EN L2-3-IT
ENSG00000103423	DNAJA3	16	3425805	5456775	2692	27	0.196021	3.79916e-07	1.77165e-05	AMR Subclass-EN L2-3-IT
ENSG00000102858	MGRN1	16	3616493	5690974	3107	10	0.0907508	0.00191526	0.0262011	AMR Subclass-EN L2-3-IT
ENSG00000266994	ENSG00000266994	16	3730115	5752565	3171	69	0.128137	0.000181554	0.00363685	AMR Subclass-EN L2-3-IT
ENSG00000285952	ENSG00000285952	16	3777939	5801423	3272	8	0.0431776	0.0323124	0.267878	AMR Subclass-EN L2-3-IT
ENSG00000267795	SMIM22	16	3788397	5796491	3257	27	0.0553633	0.0172074	0.162512	AMR Subclass-EN L2-3-IT
ENSG00000166669	ATF7IP2	16	9326434	11483638	4109	46	0.0733341	0.00599361	0.0674975	AMR Subclass-EN L2-3-IT
ENSG00000179583	CIITA	16	9866222	11943021	3904	69	0.103124	0.000983788	0.0149358	AMR Subclass-EN L2-3-IT
ENSG00000287121	ENSG00000287121	16	10155298	12162818	3534	11	0.098337	0.000314375	0.00579184	AMR Subclass-EN L2-3-IT
ENSG00000263033	ENSG00000263033	16	10196177	12224969	3525	2	0.0620411	0.00922682	0.0972887	AMR Subclass-EN L2-3-IT
ENSG00000175643	RMI2	16	10249619	12381662	3666	16	0.42145	3.33484e-15	1.53039e-12	AMR Subclass-EN L2-3-IT
ENSG00000188897	ENSG00000188897	16	10359845	12527245	3715	27	0.323167	8.50472e-11	1.17621e-08	AMR Subclass-EN L2-3-IT
ENSG00000234719	NPIPB2	16	10927259	12976643	3890	17	0.315195	2.76534e-10	3.28458e-08	AMR Subclass-EN L2-3-IT
ENSG00000048471	SNX29	16	10976734	13574287	4827	96	0.101382	0.00081153	0.0127422	AMR Subclass-EN L2-3-IT
ENSG00000259899	ENSG00000259899	16	11560756	13611044	3669	67	0.107078	0.000618153	0.0101155	AMR Subclass-EN L2-3-IT
ENSG00000237515	SHISA9	16	11901598	14240416	4205	13	0.0562636	0.0131918	0.130509	AMR Subclass-EN L2-3-IT
ENSG00000262801	ENSG00000262801	16	12246232	14563388	4042	78	0.061806	0.0106459	0.109451	AMR Subclass-EN L2-3-IT
ENSG00000262529	ENSG00000262529	16	13191820	15200277	2140	39	0.0824957	0.00319299	0.039946	AMR Subclass-EN L2-3-IT
ENSG00000179889	PDXDC1	16	13974591	16139339	1852	14	0.0494139	0.0240803	0.212011	AMR Subclass-EN L2-3-IT
ENSG00000085721	RRN3	16	14060033	16094311	1674	25	0.140871	3.74391e-05	0.000919407	AMR Subclass-EN L2-3-IT
ENSG00000183793	NPIPA5	16	14363628	16381047	1435	30	0.123917	0.000281021	0.00529326	AMR Subclass-EN L2-3-IT
ENSG00000261448	ENSG00000261448	16	16134504	18138736	2246	31	0.0324705	0.0481975	0.365321	AMR Subclass-EN L2-3-IT
ENSG00000103550	KNOP1	16	18701937	20718235	2537	92	0.290414	2.87447e-09	2.50095e-07	AMR Subclass-EN L2-3-IT
ENSG00000175311	ANKS4B	16	20233699	22253850	1528	12	0.181206	1.93712e-06	7.29745e-05	AMR Subclass-EN L2-3-IT
ENSG00000248124	RRN3P1	16	20796106	22820410	1134	34	0.192787	3.24942e-06	0.00011391	AMR Subclass-EN L2-3-IT
ENSG00000185864	NPIPB4	16	20834569	22880827	1209	21	0.121709	0.000166274	0.00337427	AMR Subclass-EN L2-3-IT
ENSG00000185710	SMG1P4	16	20879338	22919156	1214	18	0.175432	5.97065e-06	0.000194137	AMR Subclass-EN L2-3-IT
ENSG00000103319	EEF2K	16	21206278	23288738	1428	18	0.301865	3.92647e-10	4.34512e-08	AMR Subclass-EN L2-3-IT
ENSG00000237296	SMG1P1	16	21437008	23492220	1484	39	0.135968	3.4814e-05	0.000870005	AMR Subclass-EN L2-3-IT
ENSG00000103365	GGA2	16	22463542	24521995	2597	55	0.0734266	0.00447799	0.0529699	AMR Subclass-EN L2-3-IT
ENSG00000262155	LINC02175	16	24066937	26088618	3302	15	0.280508	2.37183e-09	2.09135e-07	AMR Subclass-EN L2-3-IT
ENSG00000262700	ENSG00000262700	16	24093387	26095255	3315	56	0.148894	2.80878e-05	0.000717003	AMR Subclass-EN L2-3-IT
ENSG00000205629	LCMT1	16	24111731	26178231	3408	33	0.0577592	0.012238	0.123308	AMR Subclass-EN L2-3-IT
ENSG00000155592	ZKSCAN2	16	24236001	26257845	3302	18	0.0595364	0.00966382	0.101157	AMR Subclass-EN L2-3-IT
ENSG00000103522	IL21R	16	26402174	28452042	2652	17	0.0556828	0.0125512	0.125836	AMR Subclass-EN L2-3-IT
ENSG00000259954	IL21R-AS1	16	26447669	28453393	2600	48	0.218665	3.64296e-08	2.29871e-06	AMR Subclass-EN L2-3-IT
ENSG00000288632	ENSG00000288632	16	28442917	30613717	1181	17	0.0851615	0.00296691	0.0374744	AMR Subclass-EN L2-3-IT
ENSG00000149930	TAOK2	16	28973868	30992261	1083	2	0.0738185	0.00552747	0.0631282	AMR Subclass-EN L2-3-IT
ENSG00000169592	INO80E	16	28995715	31005793	1075	10	0.181602	9.38652e-07	3.89184e-05	AMR Subclass-EN L2-3-IT
ENSG00000102882	MAPK3	16	29114105	31123506	1129	20	0.111569	0.000245261	0.00472476	AMR Subclass-EN L2-3-IT
ENSG00000183604	SMG1P5	16	29267553	31335374	1133	6	0.0448467	0.0275876	0.237422	AMR Subclass-EN L2-3-IT
ENSG00000180209	MYLPF	16	29370934	31377991	1120	24	0.101363	0.000956586	0.0145997	AMR Subclass-EN L2-3-IT
ENSG00000196118	CCDC189	16	29757423	31762221	1437	36	0.195212	2.43845e-06	8.85561e-05	AMR Subclass-EN L2-3-IT
ENSG00000103496	STX4	16	30032889	32042975	1326	8	0.0370583	0.0482342	0.365321	AMR Subclass-EN L2-3-IT
ENSG00000171241	SHCBP1	16	45578591	47621379	254	41	0.168155	8.3042e-06	0.000257967	AMR Subclass-EN L2-3-IT
ENSG00000261173	DNAJA2-DT	16	45973989	47978983	513	13	0.143278	5.89875e-05	0.00135658	AMR Subclass-EN L2-3-IT
ENSG00000129636	ITFG1	16	46154387	48464149	851	52	0.0463499	0.029059	0.246389	AMR Subclass-EN L2-3-IT
ENSG00000140798	ABCC12	16	47081006	49156018	1641	11	0.116329	0.000354612	0.00640458	AMR Subclass-EN L2-3-IT
ENSG00000102935	ZNF423	16	48487524	50857919	3033	11	0.0353082	0.0307949	0.257159	AMR Subclass-EN L2-3-IT
ENSG00000103479	RBL2	16	52433977	54491648	3187	52	0.121255	0.000296984	0.00552182	AMR Subclass-EN L2-3-IT
ENSG00000283304	LINC02183	16	53542808	55559100	3242	58	0.0407483	0.0392739	0.312335	AMR Subclass-EN L2-3-IT
ENSG00000087253	LPCAT2	16	54509072	56586666	3018	38	0.136708	0.000107512	0.00229479	AMR Subclass-EN L2-3-IT
ENSG00000205336	ADGRG1	16	56610652	58665580	3188	21	0.112023	0.000461968	0.00806227	AMR Subclass-EN L2-3-IT
ENSG00000260927	ENSG00000260927	16	57129519	59163246	3196	17	0.128836	0.000108889	0.00231557	AMR Subclass-EN L2-3-IT
ENSG00000181938	GINS3	16	57295080	59406147	3320	40	0.104801	0.000792147	0.0125008	AMR Subclass-EN L2-3-IT
ENSG00000166548	TK2	16	65508003	67552544	2440	27	0.0389697	0.039466	0.313493	AMR Subclass-EN L2-3-IT
ENSG00000135720	DYNC1LI2	16	65720893	67751609	2298	6	0.0772842	0.00473927	0.0555077	AMR Subclass-EN L2-3-IT
ENSG00000039523	RIPOR1	16	66518418	68546788	1701	35	0.11205	0.000513449	0.00874163	AMR Subclass-EN L2-3-IT
ENSG00000062038	CDH3	16	67636189	69727468	2054	22	0.0529846	0.0210915	0.190733	AMR Subclass-EN L2-3-IT
ENSG00000189091	SF3B3	16	69523791	71577670	1826	27	0.0398519	0.0440421	0.341119	AMR Subclass-EN L2-3-IT
ENSG00000172137	CALB2	16	70358713	72390436	2172	33	0.231147	1.00056e-07	5.61791e-06	AMR Subclass-EN L2-3-IT
ENSG00000261348	LINC02136	16	70366933	72426464	2212	13	0.411711	1.4549e-14	5.44024e-12	AMR Subclass-EN L2-3-IT
ENSG00000140832	MARVELD3	16	70626161	72642114	2146	14	0.0718251	0.00492894	0.0572642	AMR Subclass-EN L2-3-IT
ENSG00000166747	AP1G1	16	70729000	72809201	2146	12	0.0453981	0.0306229	0.256146	AMR Subclass-EN L2-3-IT
ENSG00000260664	ENSG00000260664	16	71425948	73533892	2746	28	0.15775	2.54781e-05	0.000661251	AMR Subclass-EN L2-3-IT
ENSG00000259972	ENSG00000259972	16	73305127	75335346	2805	31	0.174045	9.46768e-07	3.91745e-05	AMR Subclass-EN L2-3-IT
ENSG00000261170	ENSG00000261170	16	73422120	75441937	2777	20	0.0449995	0.0326739	0.269948	AMR Subclass-EN L2-3-IT
ENSG00000261313	ENSG00000261313	16	74838576	76860869	3307	7	0.0373805	0.049601	0.373571	AMR Subclass-EN L2-3-IT
ENSG00000287694	ENSG00000287694	16	75277288	77819624	4792	51	0.227763	2.00454e-07	1.0273e-05	AMR Subclass-EN L2-3-IT
ENSG00000260018	ENSG00000260018	16	83117051	85117571	4986	18	0.0525124	0.0187369	0.173707	AMR Subclass-EN L2-3-IT
ENSG00000103168	TAF1C	16	83177847	85187070	4956	44	0.164619	1.86178e-05	0.000510083	AMR Subclass-EN L2-3-IT
ENSG00000153786	ZDHHC7	16	83974175	86011535	4356	60	0.0854875	0.00245976	0.0320642	AMR Subclass-EN L2-3-IT
ENSG00000103264	FBXO31	16	86326987	88392142	4109	15	0.146912	5.20584e-05	0.00121439	AMR Subclass-EN L2-3-IT
ENSG00000104731	KLHDC4	16	86696485	88765992	3913	22	0.323999	1.11794e-10	1.45635e-08	AMR Subclass-EN L2-3-IT
ENSG00000261193	ENSG00000261193	16	87079161	89087383	3684	8	0.20679	1.1585e-06	4.69726e-05	AMR Subclass-EN L2-3-IT
ENSG00000260420	LINC02182	16	87186605	89195217	3715	20	0.074794	0.00302431	0.0381191	AMR Subclass-EN L2-3-IT
ENSG00000260630	SNAI3-AS1	16	87663298	89687278	3541	24	0.070937	0.00289388	0.0367043	AMR Subclass-EN L2-3-IT
ENSG00000185669	SNAI3	16	87677688	89686507	3505	17	0.180115	8.09483e-06	0.000252629	AMR Subclass-EN L2-3-IT
ENSG00000174177	CTU2	16	87706483	89715396	3479	11	0.0896557	0.00196938	0.0267603	AMR Subclass-EN L2-3-IT
ENSG00000185324	CDK10	16	88680737	90696354	2373	19	0.216815	6.04037e-07	2.65724e-05	AMR Subclass-EN L2-3-IT
ENSG00000141013	GAS8	16	89019629	91044975	1680	2	0.0613471	0.00748242	0.0811848	AMR Subclass-EN L2-3-IT
ENSG00000187624	C17orf97	17	0	1431062	2090	65	0.163877	1.07782e-05	0.000321942	AMR Subclass-EN L2-3-IT
ENSG00000184811	TRARG1	17	279662	2300978	3122	43	0.0950326	0.000922999	0.014194	AMR Subclass-EN L2-3-IT
ENSG00000167703	SLC43A2	17	569268	2628886	3104	15	0.0735782	0.00579234	0.0655599	AMR Subclass-EN L2-3-IT
ENSG00000185561	TLCD2	17	702816	2710377	3023	11	0.178124	6.09412e-06	0.000196652	AMR Subclass-EN L2-3-IT
ENSG00000186532	SMYD4	17	779485	2830634	3109	10	0.0804265	0.00398365	0.04808	AMR Subclass-EN L2-3-IT
ENSG00000108963	DPH1	17	1030137	3043898	3042	22	0.309602	2.82155e-10	3.31237e-08	AMR Subclass-EN L2-3-IT
ENSG00000263050	ENSG00000263050	17	1043475	3044968	3022	70	0.0443535	0.034229	0.278578	AMR Subclass-EN L2-3-IT
ENSG00000074755	ZZEF1	17	3004445	5143030	3480	44	0.0514666	0.0190845	0.176042	AMR Subclass-EN L2-3-IT
ENSG00000182557	SPNS3	17	3433940	5488208	3327	9	0.138648	6.97504e-05	0.00157187	AMR Subclass-EN L2-3-IT
ENSG00000183018	SPNS2	17	3498881	5539035	3383	4	0.266524	1.7279e-08	1.2031e-06	AMR Subclass-EN L2-3-IT
ENSG00000142507	PSMB6	17	3796144	5798502	3333	8	0.0932915	0.00191954	0.0262419	AMR Subclass-EN L2-3-IT
ENSG00000141503	MINK1	17	3833340	5898061	3497	93	0.0702756	0.00678296	0.0745199	AMR Subclass-EN L2-3-IT
ENSG00000215067	ALOX12-AS1	17	5875232	8012530	3130	12	0.144475	3.71259e-05	0.000915032	AMR Subclass-EN L2-3-IT
ENSG00000108839	ALOX12	17	5996049	8010754	2903	74	0.15188	4.47718e-05	0.00106357	AMR Subclass-EN L2-3-IT
ENSG00000174327	SLC16A13	17	6036015	8040117	2855	10	0.0669945	0.00799681	0.0855705	AMR Subclass-EN L2-3-IT
ENSG00000132522	GPS2	17	6311324	8315564	2819	6	0.102255	0.000985346	0.0149482	AMR Subclass-EN L2-3-IT
ENSG00000174282	ZBTB4	17	6459366	8484263	2687	22	0.136402	6.93802e-05	0.00156528	AMR Subclass-EN L2-3-IT
ENSG00000181222	POLR2A	17	6484366	8514616	2685	49	0.0760704	0.00452263	0.053404	AMR Subclass-EN L2-3-IT
ENSG00000141504	SAT2	17	6626234	8627876	2578	69	0.152207	3.68841e-05	0.00091047	AMR Subclass-EN L2-3-IT
ENSG00000179593	ALOX15B	17	7039034	9049134	2509	42	0.0439797	0.0312979	0.26082	AMR Subclass-EN L2-3-IT
ENSG00000179477	ALOX12B	17	7072636	9087716	2512	47	0.139972	9.41884e-05	0.00205384	AMR Subclass-EN L2-3-IT
ENSG00000178971	CTC1	17	7224815	9248056	2637	3	0.0849831	0.00180854	0.0250229	AMR Subclass-EN L2-3-IT
ENSG00000184619	KRBA2	17	7356902	9376704	2711	9	0.112471	0.000396896	0.00703611	AMR Subclass-EN L2-3-IT
ENSG00000241654	RPL19P18	17	8589902	10590482	3107	5	0.0541971	0.0145559	0.141508	AMR Subclass-EN L2-3-IT
ENSG00000065325	GLP2R	17	8822206	10892099	3222	28	0.181592	6.3405e-06	0.000202575	AMR Subclass-EN L2-3-IT
ENSG00000109047	RCVRN	17	8896320	10905271	3153	30	0.196374	1.35466e-06	5.39639e-05	AMR Subclass-EN L2-3-IT
ENSG00000153976	HS3ST3A1	17	12494032	14601929	3816	177	0.0372073	0.0491488	0.370857	AMR Subclass-EN L2-3-IT
ENSG00000236088	COX10-AS1	17	12755574	15069495	4580	22	0.292022	5.53429e-10	5.91261e-08	AMR Subclass-EN L2-3-IT
ENSG00000255104	ENSG00000255104	17	14699692	16744778	2600	103	0.149688	5.5957e-05	0.00129277	AMR Subclass-EN L2-3-IT
ENSG00000214946	TBC1D26	17	14732247	16749192	2530	81	0.134433	8.88576e-05	0.00195448	AMR Subclass-EN L2-3-IT
ENSG00000214941	ZSWIM7	17	14976560	16999717	2286	16	0.0647841	0.00969551	0.101436	AMR Subclass-EN L2-3-IT
ENSG00000141027	NCOR1	17	15029157	17218185	2424	57	0.175516	7.61088e-06	0.000239003	AMR Subclass-EN L2-3-IT
ENSG00000187688	TRPV2	17	15415571	17437003	2147	18	0.249616	7.128e-08	4.19617e-06	AMR Subclass-EN L2-3-IT
ENSG00000197566	ZNF624	17	15620734	17653856	2229	45	0.106746	0.000740897	0.0118262	AMR Subclass-EN L2-3-IT
ENSG00000266302	ENSG00000266302	17	15690261	17804453	2310	22	0.0580128	0.0145014	0.141115	AMR Subclass-EN L2-3-IT
ENSG00000133030	MPRIP	17	16042457	18217679	2421	38	0.117756	0.000323966	0.00591992	AMR Subclass-EN L2-3-IT
ENSG00000264187	ENSG00000264187	17	16202649	18237185	2337	11	0.218651	3.24771e-07	1.55767e-05	AMR Subclass-EN L2-3-IT
ENSG00000072310	SREBF1	17	16810399	18837002	2008	28	0.0573814	0.0140126	0.137218	AMR Subclass-EN L2-3-IT
ENSG00000091536	MYO15A	17	17108706	19179802	1814	1	0.0710515	0.00592142	0.0667963	AMR Subclass-EN L2-3-IT
ENSG00000131899	LLGL1	17	17225635	19244875	1674	51	0.172887	8.65839e-06	0.000267324	AMR Subclass-EN L2-3-IT
ENSG00000176974	SHMT1	17	17327860	19363563	1559	20	0.0650632	0.00812978	0.0868553	AMR Subclass-EN L2-3-IT
ENSG00000273018	FAM106A	17	17511221	19551705	1489	69	0.51878	1.51745e-20	1.91502e-17	AMR Subclass-EN L2-3-IT
ENSG00000108448	TRIM16L	17	17697998	19736118	1372	12	0.0522491	0.0196128	0.179928	AMR Subclass-EN L2-3-IT
ENSG00000171928	TVP23B	17	17781111	19806714	1358	38	0.162234	1.92116e-05	0.000524718	AMR Subclass-EN L2-3-IT
ENSG00000263934	SNORD3A	17	18188016	20188714	1395	7	0.1376	0.000102567	0.00219854	AMR Subclass-EN L2-3-IT
ENSG00000235397	EPN2-AS1	17	18296596	20306261	1375	120	0.0421198	0.0351252	0.284267	AMR Subclass-EN L2-3-IT
ENSG00000235979	ENSG00000235979	17	18417769	20492991	1253	4	0.0748517	0.00469141	0.055011	AMR Subclass-EN L2-3-IT
ENSG00000228983	SLC47A1P1	17	18579943	20596058	1256	11	0.118495	0.000355339	0.00640732	AMR Subclass-EN L2-3-IT
ENSG00000189423	USP32P3	17	19408311	21434286	1568	10	0.105984	0.0005747	0.00952738	AMR Subclass-EN L2-3-IT
ENSG00000109046	WSB1	17	26294076	28315926	1261	47	0.12161	0.000322565	0.00590162	AMR Subclass-EN L2-3-IT
ENSG00000266202	ENSG00000266202	17	26798806	28893365	1669	26	0.175191	7.90796e-06	0.000247179	AMR Subclass-EN L2-3-IT
ENSG00000287721	ENSG00000287721	17	27204616	29223735	1701	31	0.0594273	0.0129316	0.128691	AMR Subclass-EN L2-3-IT
ENSG00000109079	TNFAIP1	17	27335602	29347009	1676	26	0.0446398	0.0338677	0.276753	AMR Subclass-EN L2-3-IT
ENSG00000196535	MYO18A	17	28071122	30180398	1442	20	0.0477903	0.0194785	0.178777	AMR Subclass-EN L2-3-IT
ENSG00000266111	ENSG00000266111	17	28352069	30404105	1514	31	0.0684671	0.00501906	0.058144	AMR Subclass-EN L2-3-IT
ENSG00000176927	EFCAB5	17	28929200	31108452	1713	28	0.207314	1.00502e-06	4.13309e-05	AMR Subclass-EN L2-3-IT
ENSG00000265394	ENSG00000265394	17	29090366	31117497	1593	8	0.0847306	0.00254389	0.0330313	AMR Subclass-EN L2-3-IT
ENSG00000266987	ENSG00000266987	17	29144062	31144790	1558	3	0.129265	0.000138437	0.00286405	AMR Subclass-EN L2-3-IT
ENSG00000108582	CPD	17	29378927	31469989	1548	28	0.0541361	0.0176501	0.165763	AMR Subclass-EN L2-3-IT
ENSG00000264538	SUZ12P1	17	29709299	31790908	2020	36	0.261445	3.18636e-09	2.73169e-07	AMR Subclass-EN L2-3-IT
ENSG00000176390	CRLF3	17	29769388	31824692	2041	43	0.100967	0.00104864	0.0156846	AMR Subclass-EN L2-3-IT
ENSG00000266490	ENSG00000266490	17	29792372	31792833	1978	9	0.130407	9.13411e-05	0.00199937	AMR Subclass-EN L2-3-IT
ENSG00000265334	ENSG00000265334	17	29834325	31863028	2035	91	0.116351	0.000480021	0.00830555	AMR Subclass-EN L2-3-IT
ENSG00000181481	RNF135	17	29970984	31999911	2112	61	0.0644915	0.00783941	0.0841986	AMR Subclass-EN L2-3-IT
ENSG00000178691	SUZ12	17	30937007	33001038	2218	4	0.127987	0.000102045	0.00219202	AMR Subclass-EN L2-3-IT
ENSG00000108666	C17orf75	17	31324565	33350023	2456	40	0.0664902	0.00606332	0.0682064	AMR Subclass-EN L2-3-IT
ENSG00000266599	ENSG00000266599	17	31518953	33531492	2586	28	0.086894	0.00241047	0.0316259	AMR Subclass-EN L2-3-IT
ENSG00000266535	ENSG00000266535	17	32111858	34131743	2691	144	0.13399	7.42861e-05	0.00166111	AMR Subclass-EN L2-3-IT
ENSG00000172716	SLFN11	17	34350305	36373701	2391	17	0.191987	1.6936e-06	6.50138e-05	AMR Subclass-EN L2-3-IT
ENSG00000274767	ENSG00000274767	17	35183235	37196471	2148	18	0.0919943	0.00131724	0.0190939	AMR Subclass-EN L2-3-IT
ENSG00000277268	LHX1-DT	17	35861674	37936670	1916	41	0.062082	0.00880021	0.0932287	AMR Subclass-EN L2-3-IT
ENSG00000276810	ENSG00000276810	17	36162616	38163139	1547	30	0.326086	9.52333e-11	1.28197e-08	AMR Subclass-EN L2-3-IT
ENSG00000276234	TADA2A	17	36406886	38479725	1771	45	0.0391922	0.0464672	0.356078	AMR Subclass-EN L2-3-IT
ENSG00000278845	MRPL45	17	37297023	39323217	1836	22	0.17442	9.01171e-06	0.000275704	AMR Subclass-EN L2-3-IT
ENSG00000273604	EPOP	17	37671703	39674957	1903	37	0.179082	9.28608e-06	0.000282812	AMR Subclass-EN L2-3-IT
ENSG00000277972	CISD3	17	37730341	39735605	1891	6	0.0392971	0.0409998	0.323134	AMR Subclass-EN L2-3-IT
ENSG00000263818	RDM1P5	17	38057019	40113190	2144	33	0.0364816	0.048489	0.366975	AMR Subclass-EN L2-3-IT
ENSG00000131748	STARD3	17	38637090	40664201	2089	130	0.0984838	0.000977438	0.014873	AMR Subclass-EN L2-3-IT
ENSG00000234477	ENSG00000234477	17	39921430	41975926	2735	18	0.115932	0.000268627	0.00509785	AMR Subclass-EN L2-3-IT
ENSG00000141696	P3H4	17	40801947	42812604	2670	39	0.0423397	0.0383807	0.306681	AMR Subclass-EN L2-3-IT
ENSG00000141698	NT5C3B	17	40825057	42836260	2646	22	0.112026	0.000526582	0.00892758	AMR Subclass-EN L2-3-IT
ENSG00000267042	ENSG00000267042	17	41679963	43682020	1814	24	0.0521407	0.0165904	0.157348	AMR Subclass-EN L2-3-IT
ENSG00000188825	LINC00910	17	42338741	44389199	1933	89	0.31511	3.36669e-10	3.80813e-08	AMR Subclass-EN L2-3-IT
ENSG00000067596	DHX8	17	42483865	44610338	1995	27	0.154607	2.50199e-05	0.000651872	AMR Subclass-EN L2-3-IT
ENSG00000108852	MPP2	17	42875357	44909711	2121	6	0.10215	0.000721667	0.011574	AMR Subclass-EN L2-3-IT
ENSG00000267750	RUNDC3A-AS1	17	43299574	45315315	2355	61	0.222938	2.1975e-07	1.11355e-05	AMR Subclass-EN L2-3-IT
ENSG00000161692	DBF4B	17	43708608	45752264	2111	76	0.167838	3.75266e-07	1.76218e-05	AMR Subclass-EN L2-3-IT
ENSG00000108883	EFTUD2	17	43849948	45899445	1974	4	0.0500528	0.0211754	0.191308	AMR Subclass-EN L2-3-IT
ENSG00000161714	PLCD3	17	44108959	46133354	1681	15	0.0517986	0.0175958	0.165447	AMR Subclass-EN L2-3-IT
ENSG00000214425	LRRC37A4P	17	44506741	46551537	1315	15	0.386757	5.82607e-13	1.4705e-10	AMR Subclass-EN L2-3-IT
ENSG00000267198	ENSG00000267198	17	44545804	46563230	1286	36	0.117524	0.000360354	0.00647932	AMR Subclass-EN L2-3-IT
ENSG00000263715	LINC02210-CRHR1	17	44620344	46835826	1251	10	0.172146	5.8816e-06	0.00019155	AMR Subclass-EN L2-3-IT
ENSG00000120071	KANSL1	17	45029916	47225389	1226	35	0.39984	1.24971e-13	3.61147e-11	AMR Subclass-EN L2-3-IT
ENSG00000214401	KANSL1-AS1	17	45193576	47196723	955	38	0.113195	0.000195221	0.00387601	AMR Subclass-EN L2-3-IT
ENSG00000228696	ARL17B	17	45274784	47361797	1096	13	0.524572	4.37849e-21	6.80081e-18	AMR Subclass-EN L2-3-IT
ENSG00000176681	LRRC37A	17	45292733	47337794	1056	56	0.295627	1.66413e-09	1.55565e-07	AMR Subclass-EN L2-3-IT
ENSG00000260075	NSFP1	17	45372855	47487141	1115	25	0.230945	1.78396e-07	9.24278e-06	AMR Subclass-EN L2-3-IT
ENSG00000238083	LRRC37A2	17	45511511	47555650	1017	19	0.245827	6.79306e-08	4.01069e-06	AMR Subclass-EN L2-3-IT
ENSG00000108379	WNT3	17	45762506	47833154	1172	12	0.0784053	0.00367285	0.0446492	AMR Subclass-EN L2-3-IT
ENSG00000262879	ENSG00000262879	17	45983287	48100323	1403	18	0.0617163	0.0119221	0.120425	AMR Subclass-EN L2-3-IT
ENSG00000228782	MRPL45P2	17	46450568	48492492	1897	14	0.39074	2.47539e-14	8.4717e-12	AMR Subclass-EN L2-3-IT
ENSG00000263798	ENSG00000263798	17	46945424	48981736	2323	8	0.0720487	0.00478255	0.0559173	AMR Subclass-EN L2-3-IT
ENSG00000136436	CALCOCO2	17	47831018	49866522	2321	46	0.117873	0.000299314	0.00556002	AMR Subclass-EN L2-3-IT
ENSG00000248278	SUMO2P17	17	47874860	49908983	2359	37	0.0948649	0.0014547	0.0207879	AMR Subclass-EN L2-3-IT
ENSG00000236472	ENSG00000236472	17	49135586	51146176	2459	19	0.0573359	0.015647	0.149699	AMR Subclass-EN L2-3-IT
ENSG00000015532	XYLT2	17	49346126	51363138	2468	15	0.322914	1.09401e-10	1.45331e-08	AMR Subclass-EN L2-3-IT
ENSG00000167107	ACSF2	17	49426158	51474845	2613	68	0.0746531	0.00502543	0.0581588	AMR Subclass-EN L2-3-IT
ENSG00000136457	CHAD	17	49464496	51468906	2561	23	0.252123	2.37908e-08	1.60128e-06	AMR Subclass-EN L2-3-IT
ENSG00000229980	TOB1-AS1	17	49866679	51910774	2810	46	0.214759	7.23335e-07	3.1142e-05	AMR Subclass-EN L2-3-IT
ENSG00000267452	LINC02073	17	50336646	52521401	2904	12	0.0438643	0.0334602	0.274869	AMR Subclass-EN L2-3-IT
ENSG00000288036	ENSG00000288036	17	53609249	55670420	3168	38	0.139702	9.88279e-05	0.00212743	AMR Subclass-EN L2-3-IT
ENSG00000141179	PCTP	17	54751051	56842830	3005	57	0.167929	8.83014e-06	0.000271382	AMR Subclass-EN L2-3-IT
ENSG00000153930	ANKFN1	17	54882301	57517016	3553	30	0.308815	1.38703e-10	1.78388e-08	AMR Subclass-EN L2-3-IT
ENSG00000214226	C17orf67	17	55791913	57838773	2645	37	0.0796065	0.00364262	0.0444422	AMR Subclass-EN L2-3-IT
ENSG00000121064	SCPEP1	17	55978129	58006768	2505	83	0.0602022	0.0086544	0.0919251	AMR Subclass-EN L2-3-IT
ENSG00000266086	ENSG00000266086	17	56989038	59007246	2230	42	0.0492142	0.0212191	0.191617	AMR Subclass-EN L2-3-IT
ENSG00000108389	MTMR4	17	57489529	59517905	1988	8	0.0587125	0.013416	0.132597	AMR Subclass-EN L2-3-IT
ENSG00000108384	RAD51C	17	57692573	59735611	1921	27	0.122697	0.000324473	0.00592383	AMR Subclass-EN L2-3-IT
ENSG00000265313	LINC01476	17	58422088	60526946	1676	20	0.0420768	0.0325306	0.269094	AMR Subclass-EN L2-3-IT
ENSG00000267416	HEATR6-DT	17	59079309	61088695	1932	4	0.054549	0.0194311	0.178423	AMR Subclass-EN L2-3-IT
ENSG00000136492	BRIP1	17	60679139	62863559	2201	21	0.134115	6.80173e-05	0.00153625	AMR Subclass-EN L2-3-IT
ENSG00000265702	ENSG00000265702	17	61699244	63754973	1725	6	0.0387214	0.0364153	0.293298	AMR Subclass-EN L2-3-IT
ENSG00000008283	CYB561	17	62432304	64446354	1741	39	0.539232	3.72531e-21	6.26845e-18	AMR Subclass-EN L2-3-IT
ENSG00000196704	AMZ2	17	67205481	69257712	2754	52	0.0674801	0.00661225	0.0730385	AMR Subclass-EN L2-3-IT
ENSG00000231749	ABCA9-AS1	17	67944531	70042784	2847	62	0.0417224	0.0314216	0.261659	AMR Subclass-EN L2-3-IT
ENSG00000154262	ABCA6	17	68078702	70141895	2866	26	0.0931606	0.00158708	0.0223517	AMR Subclass-EN L2-3-IT
ENSG00000227517	LINC01483	17	68577251	70903000	3286	7	0.0356907	0.0473212	0.360842	AMR Subclass-EN L2-3-IT
ENSG00000172794	RAB37	17	73670578	75747335	3204	21	0.159474	1.30154e-05	0.000380879	AMR Subclass-EN L2-3-IT
ENSG00000167861	HID1	17	73950742	75973166	2986	56	0.140214	8.99056e-05	0.00197538	AMR Subclass-EN L2-3-IT
ENSG00000141576	RNF157	17	75142465	77240493	3341	48	0.0749797	0.0050311	0.0581833	AMR Subclass-EN L2-3-IT
ENSG00000161542	PRPSAP1	17	75309478	77384521	3419	21	0.23036	8.43724e-08	4.89554e-06	AMR Subclass-EN L2-3-IT
ENSG00000284526	ENSG00000284526	17	75563710	77570544	3443	3	0.176289	3.98276e-06	0.000135387	AMR Subclass-EN L2-3-IT
ENSG00000261335	ENSG00000261335	17	75671942	77673658	3424	1	0.0487116	0.0253456	0.220784	AMR Subclass-EN L2-3-IT
ENSG00000267065	LINC02080	17	75799044	77807102	3518	3	0.0392119	0.03169	0.263327	AMR Subclass-EN L2-3-IT
ENSG00000167889	MGAT5B	17	75868404	77950393	3749	54	0.121211	0.000191786	0.00381531	AMR Subclass-EN L2-3-IT
ENSG00000267568	ENSG00000267568	17	75950317	77969156	3655	2	0.122228	0.000231183	0.00449716	AMR Subclass-EN L2-3-IT
ENSG00000129657	SEC14L1	17	76088749	78217101	3822	56	0.201163	1.0285e-06	4.20395e-05	AMR Subclass-EN L2-3-IT
ENSG00000167895	TMC8	17	77130770	79142968	3756	11	0.0956262	0.00126624	0.0185409	AMR Subclass-EN L2-3-IT
ENSG00000035862	TIMP2	17	77852977	79925387	3645	4	0.050505	0.0231648	0.205421	AMR Subclass-EN L2-3-IT
ENSG00000171298	GAA	17	79101556	81119881	3745	31	0.171417	1.08606e-05	0.000323925	AMR Subclass-EN L2-3-IT
ENSG00000141527	CARD14	17	79169992	81209331	3769	7	0.181066	2.83389e-06	0.000101457	AMR Subclass-EN L2-3-IT
ENSG00000262580	ENSG00000262580	17	79200673	81205949	3679	20	0.040588	0.0415671	0.326564	AMR Subclass-EN L2-3-IT
ENSG00000157637	SLC38A10	17	80244811	82295547	3576	48	0.0937873	0.00147704	0.0210475	AMR Subclass-EN L2-3-IT
ENSG00000214087	ARL16	17	80681187	82683797	3426	9	0.0711134	0.00583726	0.0659943	AMR Subclass-EN L2-3-IT
ENSG00000185105	MYADML2	17	80939645	82947233	3376	15	0.152357	4.01042e-05	0.000973298	AMR Subclass-EN L2-3-IT
ENSG00000235296	ENSG00000235296	17	80941869	82947601	3371	38	0.160803	2.49627e-05	0.000651222	AMR Subclass-EN L2-3-IT
ENSG00000185269	NOTUM	17	80952507	82961840	3389	9	0.188651	5.62505e-07	2.49081e-05	AMR Subclass-EN L2-3-IT
ENSG00000169689	CENPX	17	81018702	83024107	3344	161	0.146241	4.52085e-05	0.00107142	AMR Subclass-EN L2-3-IT
ENSG00000176155	CCDC57	17	81101460	83212830	3411	70	0.116645	0.000347606	0.00628367	AMR Subclass-EN L2-3-IT
ENSG00000287737	ENSG00000287737	17	81273748	83279645	3085	71	0.0617314	0.0109523	0.111847	AMR Subclass-EN L2-3-IT
ENSG00000141580	WDR45B	17	81614562	83648553	2489	2	0.134904	0.000143273	0.00295502	AMR Subclass-EN L2-3-IT
ENSG00000167363	FN3K	17	81735615	83751196	2199	52	0.096763	0.00108072	0.0161166	AMR Subclass-EN L2-3-IT
ENSG00000262898	ENSG00000262898	17	82135734	84221442	1804	2	0.120094	0.000340006	0.00617393	AMR Subclass-EN L2-3-IT
ENSG00000263006	ROCK1P1	18	0	1122219	1838	100	0.166408	8.17712e-06	0.000254411	AMR Subclass-EN L2-3-IT
ENSG00000176105	YES1	18	0	1812546	2916	11	0.0416389	0.0417668	0.326917	AMR Subclass-EN L2-3-IT
ENSG00000263745	ENSG00000263745	18	883524	3489426	4389	74	0.146647	4.07819e-05	0.000986188	AMR Subclass-EN L2-3-IT
ENSG00000265907	ENSG00000265907	18	1948238	3960756	3405	3	0.0420519	0.0337961	0.276504	AMR Subclass-EN L2-3-IT
ENSG00000263753	LINC00667	18	4237826	6290608	3229	57	0.0846088	0.00271134	0.0348709	AMR Subclass-EN L2-3-IT
ENSG00000261738	MIR3976HG	18	4721812	6876328	3274	67	0.286973	2.222e-09	1.9765e-07	AMR Subclass-EN L2-3-IT
ENSG00000263847	ENSG00000263847	18	8112404	10115877	3487	38	0.0783946	0.00313238	0.0392607	AMR Subclass-EN L2-3-IT
ENSG00000134265	NAPG	18	9525905	11552764	3494	44	0.375519	6.21361e-13	1.51163e-10	AMR Subclass-EN L2-3-IT
ENSG00000264714	KIAA0895LP1	18	9724619	11728539	3297	24	0.170903	6.19441e-06	0.000198536	AMR Subclass-EN L2-3-IT
ENSG00000154889	MPPE1	18	10882622	12908366	3217	8	0.0957778	0.00108038	0.0161166	AMR Subclass-EN L2-3-IT
ENSG00000141401	IMPA2	18	10981025	13030877	3255	61	0.201189	1.46088e-06	5.75012e-05	AMR Subclass-EN L2-3-IT
ENSG00000181626	ANKRD62	18	11093843	13129764	3207	34	0.132756	6.70896e-05	0.00151869	AMR Subclass-EN L2-3-IT
ENSG00000267733	ENSG00000267733	18	11201982	13223539	3245	18	0.189537	2.9008e-06	0.000103486	AMR Subclass-EN L2-3-IT
ENSG00000267199	ENSG00000267199	18	11438890	13448205	3239	60	0.143251	6.18078e-05	0.0014166	AMR Subclass-EN L2-3-IT
ENSG00000128789	PSMG2	18	11658043	13725740	3299	6	0.0521452	0.0176748	0.165841	AMR Subclass-EN L2-3-IT
ENSG00000175322	ZNF519	18	13057457	15132490	2190	49	0.170435	1.44805e-05	0.00041298	AMR Subclass-EN L2-3-IT
ENSG00000286815	ENSG00000286815	18	14139255	16150980	496	23	0.163337	2.23522e-05	0.000593082	AMR Subclass-EN L2-3-IT
ENSG00000264880	ENSG00000264880	18	14159724	16164467	484	80	0.121858	0.00022422	0.00437435	AMR Subclass-EN L2-3-IT
ENSG00000141458	NPC1	18	22506184	24586506	2134	13	0.0766853	0.00466787	0.0547667	AMR Subclass-EN L2-3-IT
ENSG00000134489	HRH4	18	23460637	25479961	1874	13	0.0437345	0.0263676	0.228799	AMR Subclass-EN L2-3-IT
ENSG00000266489	ENSG00000266489	18	23516699	25544154	1861	18	0.453068	5.03032e-16	2.98742e-13	AMR Subclass-EN L2-3-IT
ENSG00000266573	ENSG00000266573	18	23725762	25986980	2156	2	0.0417003	0.0278613	0.23919	AMR Subclass-EN L2-3-IT
ENSG00000171885	AQP4	18	25852043	27865771	2016	98	0.107718	0.000637759	0.0103852	AMR Subclass-EN L2-3-IT
ENSG00000154080	CHST9	18	25906481	28185308	2211	17	0.140092	9.46288e-05	0.00205899	AMR Subclass-EN L2-3-IT
ENSG00000263611	ENSG00000263611	18	26375310	28401910	2041	45	0.0629868	0.0104651	0.107977	AMR Subclass-EN L2-3-IT
ENSG00000286605	ENSG00000286605	18	29290161	31414073	3278	25	0.222984	9.936e-08	5.60866e-06	AMR Subclass-EN L2-3-IT
ENSG00000134765	DSC1	18	30129236	32162856	3136	20	0.256925	1.46437e-08	1.02668e-06	AMR Subclass-EN L2-3-IT
ENSG00000046604	DSG2	18	30498177	32549008	2953	109	0.166896	1.51175e-05	0.000427526	AMR Subclass-EN L2-3-IT
ENSG00000166960	CCDC178	18	31937402	34441101	2863	47	0.179017	6.53556e-06	0.00020782	AMR Subclass-EN L2-3-IT
ENSG00000134769	DTNA	18	33493291	35891844	2728	28	0.0918277	0.00189158	0.0259476	AMR Subclass-EN L2-3-IT
ENSG00000286716	ENSG00000286716	18	36960220	38992413	2803	47	0.178507	3.55066e-06	0.000123187	AMR Subclass-EN L2-3-IT
ENSG00000078142	PIK3C3	18	40955234	43087830	2914	105	0.187871	2.13109e-06	7.9101e-05	AMR Subclass-EN L2-3-IT
ENSG00000287209	ENSG00000287209	18	42115747	44129039	2944	22	0.08465	0.00182834	0.0251998	AMR Subclass-EN L2-3-IT
ENSG00000267101	ENSG00000267101	18	44104361	46181382	2710	7	0.0647914	0.00897378	0.0948684	AMR Subclass-EN L2-3-IT
ENSG00000267764	ENSG00000267764	18	47826051	49834770	3042	70	0.259844	2.26138e-08	1.53228e-06	AMR Subclass-EN L2-3-IT
ENSG00000172361	CFAP53	18	49227193	51266495	2966	87	0.0450588	0.0297232	0.25028	AMR Subclass-EN L2-3-IT
ENSG00000227115	LINC01630	18	50346249	52643939	3127	74	0.259101	3.30274e-08	2.12014e-06	AMR Subclass-EN L2-3-IT
ENSG00000134046	MBD2	18	53151606	55224669	3601	49	0.092658	0.00130141	0.0189186	AMR Subclass-EN L2-3-IT
ENSG00000101751	POLI	18	53269517	55321266	3497	50	0.257317	5.70735e-09	4.39858e-07	AMR Subclass-EN L2-3-IT
ENSG00000206129	ENSG00000206129	18	55003613	57191262	2379	35	0.0461608	0.0214567	0.19333	AMR Subclass-EN L2-3-IT
ENSG00000177511	ST8SIA3	18	56352557	58371731	3098	61	0.0610777	0.0130858	0.129651	AMR Subclass-EN L2-3-IT
ENSG00000066926	FECH	18	56544377	58586732	3303	58	0.0539733	0.018099	0.168942	AMR Subclass-EN L2-3-IT
ENSG00000198796	ALPK2	18	57481247	59629091	3730	20	0.0993904	0.00100257	0.0151511	AMR Subclass-EN L2-3-IT
ENSG00000183287	CCBE1	18	58430939	60697662	3694	57	0.194648	2.35085e-06	8.6306e-05	AMR Subclass-EN L2-3-IT
ENSG00000267098	ENSG00000267098	18	59628963	61902726	3477	9	0.105148	0.000430435	0.00757085	AMR Subclass-EN L2-3-IT
ENSG00000171451	DSEL	18	66506587	68516720	3398	2	0.0666168	0.00827816	0.0883004	AMR Subclass-EN L2-3-IT
ENSG00000263594	ENSG00000263594	18	66672221	68767051	3502	17	0.0485564	0.023139	0.205372	AMR Subclass-EN L2-3-IT
ENSG00000263417	GTSCR1	18	69630534	71650744	3208	54	0.0521672	0.0152805	0.147206	AMR Subclass-EN L2-3-IT
ENSG00000166347	CYB5A	18	73250846	75291973	3327	207	0.0728847	0.00425419	0.0507987	AMR Subclass-EN L2-3-IT
ENSG00000180011	ZADH2	18	74195113	76209139	3255	59	0.087218	0.00259167	0.0335671	AMR Subclass-EN L2-3-IT
ENSG00000264116	ENSG00000264116	18	74407012	76426607	2983	65	0.0397124	0.0421576	0.329302	AMR Subclass-EN L2-3-IT
ENSG00000265844	ENSG00000265844	18	76180106	78235430	4136	26	0.0498116	0.0223859	0.199654	AMR Subclass-EN L2-3-IT
ENSG00000141759	TXNL4A	18	78970813	81033949	2117	22	0.0825498	0.00312061	0.0391862	AMR Subclass-EN L2-3-IT
ENSG00000011304	PTBP1	19	0	1812327	2241	18	0.0748245	0.00345	0.0425289	AMR Subclass-EN L2-3-IT
ENSG00000182087	TMEM259	19	9648	2021179	2529	30	0.195083	1.96649e-06	7.3943e-05	AMR Subclass-EN L2-3-IT
ENSG00000064687	ABCA7	19	39997	2065572	2585	55	0.0454075	0.0307313	0.25684	AMR Subclass-EN L2-3-IT
ENSG00000064932	SBNO2	19	107637	2174268	2734	81	0.0678757	0.00780254	0.0838919	AMR Subclass-EN L2-3-IT
ENSG00000160953	PWWP3A	19	354711	2378431	2855	11	0.268193	1.54759e-08	1.08128e-06	AMR Subclass-EN L2-3-IT
ENSG00000185988	PLK5	19	508023	2536046	2910	63	0.0699612	0.00717281	0.0783307	AMR Subclass-EN L2-3-IT
ENSG00000267007	ENSG00000267007	19	815249	2815873	2810	3	0.0542358	0.0130815	0.129651	AMR Subclass-EN L2-3-IT
ENSG00000099840	IZUMO4	19	1096429	3099593	2754	38	0.0373173	0.039123	0.311277	AMR Subclass-EN L2-3-IT
ENSG00000104899	AMH	19	1249309	3252073	2829	23	0.180006	2.71838e-06	9.78422e-05	AMR Subclass-EN L2-3-IT
ENSG00000178297	TMPRSS9	19	1360238	3426239	3044	19	0.072627	0.00597372	0.0673111	AMR Subclass-EN L2-3-IT
ENSG00000172000	ZNF556	19	1867335	3883445	3170	26	0.106833	0.00072538	0.0116153	AMR Subclass-EN L2-3-IT
ENSG00000105248	YJU2	19	3247080	5269088	2947	15	0.102934	0.000864177	0.013433	AMR Subclass-EN L2-3-IT
ENSG00000178078	STAP2	19	3324043	5342786	2949	17	0.06327	0.0106154	0.109194	AMR Subclass-EN L2-3-IT
ENSG00000105426	PTPRS	19	4158495	6340803	3220	29	0.0733834	0.00498915	0.0578506	AMR Subclass-EN L2-3-IT
ENSG00000196365	LONP1	19	4691834	6720572	3091	13	0.130967	8.12385e-05	0.00180657	AMR Subclass-EN L2-3-IT
ENSG00000087903	RFX2	19	4993164	7199572	3477	12	0.198926	5.99252e-07	2.64194e-05	AMR Subclass-EN L2-3-IT
ENSG00000125651	GTF2F1	19	5379572	7393981	3182	12	0.106143	0.000465834	0.00811572	AMR Subclass-EN L2-3-IT
ENSG00000268191	ENSG00000268191	19	5494320	7495025	3237	8	0.0691699	0.00785167	0.0842855	AMR Subclass-EN L2-3-IT
ENSG00000268297	CLEC4GP1	19	6787549	8790621	3322	26	0.394027	1.05342e-13	3.22282e-11	AMR Subclass-EN L2-3-IT
ENSG00000142459	EVI5L	19	6830233	8864976	3320	32	0.0870948	0.00225974	0.0300189	AMR Subclass-EN L2-3-IT
ENSG00000104980	TIMM44	19	6926718	8943667	3250	33	0.282326	1.12157e-09	1.08879e-07	AMR Subclass-EN L2-3-IT
ENSG00000142347	MYO1F	19	7520778	9577577	3414	19	0.0392738	0.0417485	0.326917	AMR Subclass-EN L2-3-IT
ENSG00000188000	OR7D2	19	8178979	10188818	3055	10	0.0793119	0.00285982	0.0364095	AMR Subclass-EN L2-3-IT
ENSG00000270011	ZNF559-ZNF177	19	8324174	10382617	3054	15	0.267598	6.83238e-09	5.16702e-07	AMR Subclass-EN L2-3-IT
ENSG00000174652	ZNF266	19	8412429	10435573	2964	9	0.0639631	0.00847544	0.090214	AMR Subclass-EN L2-3-IT
ENSG00000171466	ZNF562	19	8641807	10675100	3018	7	0.0951349	0.00138318	0.0199209	AMR Subclass-EN L2-3-IT
ENSG00000196605	ZNF846	19	8751993	10793180	3026	16	0.411764	2.9154e-14	9.81129e-12	AMR Subclass-EN L2-3-IT
ENSG00000266950	ENSG00000266950	19	8793621	10802301	3031	8	0.134086	0.000142274	0.00294042	AMR Subclass-EN L2-3-IT
ENSG00000198258	UBL5	19	8827892	10830115	3020	14	0.113786	0.000546662	0.00918319	AMR Subclass-EN L2-3-IT
ENSG00000129347	KRI1	19	9553085	11566031	2664	9	0.0489388	0.0237008	0.209347	AMR Subclass-EN L2-3-IT
ENSG00000269755	ENSG00000269755	19	11433103	13484816	2598	5	0.0731855	0.0057527	0.0651843	AMR Subclass-EN L2-3-IT
ENSG00000269693	ENSG00000269693	19	11525720	13580975	2636	13	0.0702542	0.00657505	0.0727141	AMR Subclass-EN L2-3-IT
ENSG00000188033	ZNF490	19	11576100	13640098	2659	161	0.0600239	0.0139205	0.136448	AMR Subclass-EN L2-3-IT
ENSG00000268945	ENSG00000268945	19	11682693	13687279	2499	95	0.106248	0.000755247	0.0120108	AMR Subclass-EN L2-3-IT
ENSG00000267519	MIR23AHG	19	12823880	14842928	2460	17	0.0640647	0.00974161	0.10176	AMR Subclass-EN L2-3-IT
ENSG00000141858	SAMD1	19	13087851	15091036	2859	30	0.0606551	0.0097638	0.101939	AMR Subclass-EN L2-3-IT
ENSG00000266913	LINC01841	19	13305458	15370196	2895	37	0.0918039	0.00129263	0.0188361	AMR Subclass-EN L2-3-IT
ENSG00000268673	ENSG00000268673	19	14760375	16770828	3426	28	0.0703131	0.00656245	0.0726791	AMR Subclass-EN L2-3-IT
ENSG00000267275	KLF2-DT	19	15283359	17324514	3374	54	0.0709152	0.00407757	0.0491255	AMR Subclass-EN L2-3-IT
ENSG00000099331	MYO9B	19	16075777	18214537	3248	31	0.157531	2.46871e-05	0.000645702	AMR Subclass-EN L2-3-IT
ENSG00000130475	FCHO1	19	16747718	18788568	3065	4	0.077219	0.00472138	0.0553303	AMR Subclass-EN L2-3-IT
ENSG00000269145	MAST3-AS1	19	17144522	19151691	2862	20	0.236141	1.39691e-07	7.46199e-06	AMR Subclass-EN L2-3-IT
ENSG00000130517	PGPEP1	19	17340598	19369950	2787	16	0.0764099	0.00475556	0.0556662	AMR Subclass-EN L2-3-IT
ENSG00000130513	GDF15	19	17374731	19389176	2750	23	0.0517863	0.0136987	0.134732	AMR Subclass-EN L2-3-IT
ENSG00000105671	DDX49	19	17919705	19929189	2533	38	0.143535	7.99932e-05	0.00178084	AMR Subclass-EN L2-3-IT
ENSG00000167491	GATAD2A	19	18385826	20508932	2676	19	0.12646	0.000198328	0.00393383	AMR Subclass-EN L2-3-IT
ENSG00000105717	PBX4	19	18561707	20618693	2718	23	0.0555301	0.0168525	0.159608	AMR Subclass-EN L2-3-IT
ENSG00000267581	ENSG00000267581	19	18761038	20821716	3027	17	0.120834	0.000221232	0.00434122	AMR Subclass-EN L2-3-IT
ENSG00000197124	ZNF682	19	18997058	21039505	3327	19	0.0844676	0.00196626	0.0267514	AMR Subclass-EN L2-3-IT
ENSG00000231205	ZNF826P	19	19340269	21424969	3604	38	0.0741023	0.00492576	0.0572642	AMR Subclass-EN L2-3-IT
ENSG00000269110	ENSG00000269110	19	19553792	21661583	3907	13	0.116758	0.000377458	0.0067448	AMR Subclass-EN L2-3-IT
ENSG00000160229	ZNF66	19	19776304	21809995	3930	96	0.0984373	0.000760347	0.0120794	AMR Subclass-EN L2-3-IT
ENSG00000196705	ZNF431	19	20142024	22196053	4082	51	0.0478445	0.0274584	0.236435	AMR Subclass-EN L2-3-IT
ENSG00000172687	ZNF738	19	20358930	22388582	3962	60	0.11795	0.000201484	0.0039925	AMR Subclass-EN L2-3-IT
ENSG00000269237	ENSG00000269237	19	20405159	22491266	3957	38	0.304681	6.27429e-10	6.59532e-08	AMR Subclass-EN L2-3-IT
ENSG00000268119	ENSG00000268119	19	20444241	22463908	3908	21	0.261817	2.40078e-08	1.61052e-06	AMR Subclass-EN L2-3-IT
ENSG00000197013	ZNF429	19	20496682	22556270	4098	41	0.16131	9.31092e-06	0.000282931	AMR Subclass-EN L2-3-IT
ENSG00000268081	ENSG00000268081	19	20554640	22569237	4095	52	0.233772	1.09737e-07	6.10414e-06	AMR Subclass-EN L2-3-IT
ENSG00000197020	ZNF100	19	20722771	22767579	4188	22	0.276683	3.6676e-09	3.04758e-07	AMR Subclass-EN L2-3-IT
ENSG00000160321	ZNF208	19	20932958	23010949	3963	91	0.0714895	0.00560914	0.0638803	AMR Subclass-EN L2-3-IT
ENSG00000197134	ZNF257	19	21052430	23091480	3834	49	0.294462	1.01449e-09	9.94397e-08	AMR Subclass-EN L2-3-IT
ENSG00000197360	ZNF98	19	21391019	23532485	3891	32	0.0705682	0.00571419	0.0648712	AMR Subclass-EN L2-3-IT
ENSG00000229676	ZNF492	19	21634324	23667671	3767	73	0.0515418	0.0193795	0.178111	AMR Subclass-EN L2-3-IT
ENSG00000213973	ZNF99	19	21752183	23784151	3455	8	0.0731119	0.0062408	0.0697733	AMR Subclass-EN L2-3-IT
ENSG00000167232	ZNF91	19	22304991	24395471	3250	22	0.176029	5.07298e-06	0.0001682	AMR Subclass-EN L2-3-IT
ENSG00000213096	ZNF254	19	23033405	25129968	1848	45	0.118643	0.000269166	0.00510329	AMR Subclass-EN L2-3-IT
ENSG00000267575	ENSG00000267575	19	26793431	28984984	3468	94	0.302104	9.52913e-10	9.52535e-08	AMR Subclass-EN L2-3-IT
ENSG00000266977	ENSG00000266977	19	26849635	28889222	3309	78	0.100654	0.00109008	0.0162442	AMR Subclass-EN L2-3-IT
ENSG00000283403	ENSG00000283403	19	27435388	29727680	4860	23	0.0453561	0.0289593	0.246185	AMR Subclass-EN L2-3-IT
ENSG00000287272	ENSG00000287272	19	28268976	30298576	4026	24	0.0695264	0.00554214	0.0631886	AMR Subclass-EN L2-3-IT
ENSG00000264515	VSTM2B-DT	19	28287011	30525752	4276	85	0.235119	1.98822e-07	1.02153e-05	AMR Subclass-EN L2-3-IT
ENSG00000121297	TSHZ3	19	30149979	32349436	2589	37	0.109488	0.000280242	0.00528351	AMR Subclass-EN L2-3-IT
ENSG00000267213	DPY19L3-DT	19	31390050	33405560	3100	25	0.121629	9.88198e-05	0.00212743	AMR Subclass-EN L2-3-IT
ENSG00000105186	ANKRD27	19	31597006	33676597	3252	21	0.315036	3.16207e-10	3.62776e-08	AMR Subclass-EN L2-3-IT
ENSG00000267475	NUDT19-DT	19	31687089	33691750	3136	2	0.0545163	0.0112918	0.114574	AMR Subclass-EN L2-3-IT
ENSG00000153879	CEBPG	19	32373685	34382686	3178	14	0.0491294	0.0240738	0.212011	AMR Subclass-EN L2-3-IT
ENSG00000168661	ZNF30	19	33926903	35945170	2861	22	0.322972	1.06803e-10	1.42818e-08	AMR Subclass-EN L2-3-IT
ENSG00000153902	LGI4	19	34124513	36142451	2852	44	0.415794	9.07292e-15	3.59217e-12	AMR Subclass-EN L2-3-IT
ENSG00000221946	FXYD7	19	34143250	36154302	2823	34	0.0404552	0.0367552	0.295564	AMR Subclass-EN L2-3-IT
ENSG00000089327	FXYD5	19	34154730	36169881	2831	30	0.210816	8.35123e-07	3.53518e-05	AMR Subclass-EN L2-3-IT
ENSG00000011590	ZBTB32	19	34704558	36717038	2778	3	0.0571591	0.0130764	0.129651	AMR Subclass-EN L2-3-IT
ENSG00000186017	ZNF566	19	35445119	37489902	2419	8	0.207458	9.58408e-07	3.9575e-05	AMR Subclass-EN L2-3-IT
ENSG00000198453	ZNF568	19	35916329	37998700	2351	16	0.129143	0.000147243	0.00301841	AMR Subclass-EN L2-3-IT
ENSG00000267605	ENSG00000267605	19	36235507	38304395	2333	44	0.0836802	0.00348872	0.0428754	AMR Subclass-EN L2-3-IT
ENSG00000226686	LINC01535	19	36251885	38265535	2254	18	0.148459	4.70454e-05	0.00111104	AMR Subclass-EN L2-3-IT
ENSG00000167645	YIF1B	19	37303558	39317273	2817	24	0.0464976	0.0222303	0.198705	AMR Subclass-EN L2-3-IT
ENSG00000104825	NFKBIB	19	37899700	39908893	3117	46	0.0373951	0.0486848	0.368043	AMR Subclass-EN L2-3-IT
ENSG00000287271	ENSG00000287271	19	37975161	40014527	3135	15	0.0722353	0.00542197	0.0621694	AMR Subclass-EN L2-3-IT
ENSG00000161243	FBXO27	19	37990714	40032785	3122	48	0.0908367	0.00146947	0.0209545	AMR Subclass-EN L2-3-IT
ENSG00000006712	PAF1	19	38385629	40391154	3010	6	0.108175	0.000503417	0.00860631	AMR Subclass-EN L2-3-IT
ENSG00000105193	RPS16	19	38433137	40435949	2989	20	0.0416332	0.0404885	0.319602	AMR Subclass-EN L2-3-IT
ENSG00000255730	ENSG00000255730	19	40350853	42425001	2193	98	0.0635206	0.00962833	0.100942	AMR Subclass-EN L2-3-IT
ENSG00000105341	DMAC2	19	40431318	42440717	2117	30	0.0447249	0.0329152	0.271386	AMR Subclass-EN L2-3-IT
ENSG00000243137	PSG4	19	42192702	44207299	2122	6	0.19185	8.28022e-07	3.51248e-05	AMR Subclass-EN L2-3-IT
ENSG00000176531	PHLDB3	19	42474954	44504935	2430	87	0.209242	8.40892e-07	3.55215e-05	AMR Subclass-EN L2-3-IT
ENSG00000104783	KCNN4	19	42766533	44781257	2647	78	0.0788466	0.00358146	0.0437753	AMR Subclass-EN L2-3-IT
ENSG00000256294	ZNF225	19	43112181	45134822	2980	50	0.0393533	0.0451122	0.347704	AMR Subclass-EN L2-3-IT
ENSG00000267173	ENSG00000267173	19	43329695	45401608	3264	32	0.0624349	0.00875887	0.0928882	AMR Subclass-EN L2-3-IT
ENSG00000130203	APOE	19	43905791	45909393	3026	48	0.0480669	0.0240864	0.212011	AMR Subclass-EN L2-3-IT
ENSG00000176182	MYPOP	19	44890023	46902613	2801	15	0.0418963	0.0399621	0.316313	AMR Subclass-EN L2-3-IT
ENSG00000204869	IGFL4	19	45039748	47077118	2695	101	0.222409	3.67787e-07	1.73538e-05	AMR Subclass-EN L2-3-IT
ENSG00000267922	ENSG00000267922	19	45101122	47196218	2688	54	0.0657342	0.00941076	0.0989051	AMR Subclass-EN L2-3-IT
ENSG00000230510	PPP5D1	19	45480796	47601200	2549	12	0.0717289	0.0049715	0.0576923	AMR Subclass-EN L2-3-IT
ENSG00000118162	KPTN	19	46475150	48484265	2804	33	0.0442821	0.0312815	0.260791	AMR Subclass-EN L2-3-IT
ENSG00000105499	PLA2G4C	19	47047843	49110817	3082	36	0.104933	0.000869954	0.013502	AMR Subclass-EN L2-3-IT
ENSG00000105438	KDELR1	19	47382575	49391551	3229	60	0.126314	0.000247137	0.00475256	AMR Subclass-EN L2-3-IT
ENSG00000176909	MAMSTR	19	47712725	49719725	3144	68	0.036447	0.0427816	0.333146	AMR Subclass-EN L2-3-IT
ENSG00000104804	TULP2	19	47880967	49898744	2826	59	0.0480464	0.0239324	0.211208	AMR Subclass-EN L2-3-IT
ENSG00000087086	FTL	19	47965309	49966879	2837	20	0.0686194	0.00778945	0.0837958	AMR Subclass-EN L2-3-IT
ENSG00000177380	PPFIA3	19	48119544	50151026	2651	69	0.0968381	0.00153429	0.0217712	AMR Subclass-EN L2-3-IT
ENSG00000142528	ZNF473	19	49025714	51053414	2498	11	0.0566995	0.0146286	0.14201	AMR Subclass-EN L2-3-IT
ENSG00000287001	ENSG00000287001	19	49136859	51148230	2545	27	0.111923	0.00038672	0.00688593	AMR Subclass-EN L2-3-IT
ENSG00000169035	KLK7	19	49976468	51984099	3460	8	0.0760911	0.00422622	0.0505106	AMR Subclass-EN L2-3-IT
ENSG00000142549	IGLON5	19	50311644	52330891	3683	117	0.0511516	0.0178728	0.167388	AMR Subclass-EN L2-3-IT
ENSG00000105509	HAS1	19	50713112	52723991	3970	67	0.0544353	0.0176671	0.165841	AMR Subclass-EN L2-3-IT
ENSG00000171051	FPR1	19	50745172	52804110	4113	59	0.141354	0.000105685	0.0022582	AMR Subclass-EN L2-3-IT
ENSG00000269235	ZNF350-AS1	19	50949134	52981367	4009	148	0.0998244	0.000865711	0.0134465	AMR Subclass-EN L2-3-IT
ENSG00000198633	ZNF534	19	51429148	53452315	4076	78	0.0892155	0.00200623	0.0271878	AMR Subclass-EN L2-3-IT
ENSG00000189190	ZNF600	19	51749942	53786807	4026	68	0.230046	1.04985e-07	5.87221e-06	AMR Subclass-EN L2-3-IT
ENSG00000198538	ZNF28	19	51797408	53857600	4036	93	0.184613	3.95451e-06	0.000135082	AMR Subclass-EN L2-3-IT
ENSG00000269082	ENSG00000269082	19	51956041	53981654	3780	20	0.0454904	0.0328463	0.270928	AMR Subclass-EN L2-3-IT
ENSG00000170954	ZNF415	19	52107879	54133077	3775	53	0.0525695	0.0182741	0.170278	AMR Subclass-EN L2-3-IT
ENSG00000269288	ENSG00000269288	19	52240675	54241913	3656	78	0.0494291	0.0242299	0.212995	AMR Subclass-EN L2-3-IT
ENSG00000213777	ENSG00000213777	19	52503392	54512687	3596	142	0.380277	3.5226e-13	9.48377e-11	AMR Subclass-EN L2-3-IT
ENSG00000105617	LENG1	19	53155161	55159721	3563	17	0.0814479	0.00353354	0.0432841	AMR Subclass-EN L2-3-IT
ENSG00000129990	SYT5	19	54171196	56180289	3569	21	0.300436	6.28844e-11	9.33634e-09	AMR Subclass-EN L2-3-IT
ENSG00000198046	ZNF667	19	55439325	57478065	3670	32	0.0489499	0.0229129	0.203545	AMR Subclass-EN L2-3-IT
ENSG00000166770	ZNF667-AS1	19	55477250	57504362	3677	25	0.117756	0.000393395	0.00698631	AMR Subclass-EN L2-3-IT
ENSG00000083844	ZNF264	19	56191500	58222846	3244	34	0.13075	0.00012578	0.00262372	AMR Subclass-EN L2-3-IT
ENSG00000267871	ZNF460-AS1	19	56267211	58280334	3208	14	0.0951166	0.00106423	0.0158942	AMR Subclass-EN L2-3-IT
ENSG00000131845	ZNF304	19	56351271	58359898	3197	87	0.036011	0.0458669	0.35228	AMR Subclass-EN L2-3-IT
ENSG00000268163	ENSG00000268163	19	56437970	58477536	3247	29	0.103882	0.000783197	0.0124034	AMR Subclass-EN L2-3-IT
ENSG00000268266	ENSG00000268266	19	56477649	58482996	3200	36	0.223172	3.16139e-07	1.52835e-05	AMR Subclass-EN L2-3-IT
ENSG00000178935	ZNF552	19	56803841	58814913	2642	18	0.0448968	0.022269	0.198962	AMR Subclass-EN L2-3-IT
ENSG00000121413	ZSCAN18	19	57083838	59118427	2162	35	0.054789	0.0184705	0.171475	AMR Subclass-EN L2-3-IT
ENSG00000130726	TRIM28	19	57544064	59550722	1334	87	0.090849	0.00171823	0.0239769	AMR Subclass-EN L2-3-IT
ENSG00000213753	CENPBD1P1	19	57573503	59605223	1317	27	0.0773857	0.00455432	0.0536528	AMR Subclass-EN L2-3-IT
ENSG00000236856	ENSG00000236856	2	0	1416885	2647	67	0.154945	3.05634e-05	0.000771307	AMR Subclass-EN L2-3-IT
ENSG00000172554	SNTG2	2	0	2367613	4095	63	0.105776	0.000659585	0.0107061	AMR Subclass-EN L2-3-IT
ENSG00000130508	PXDN	2	631887	2744852	4023	37	0.116771	0.000302033	0.00559509	AMR Subclass-EN L2-3-IT
ENSG00000032389	EIPR1	2	2188925	4377830	3758	108	0.169217	1.44131e-05	0.00041272	AMR Subclass-EN L2-3-IT
ENSG00000225234	TRAPPC12-AS1	2	2481242	4482409	3468	35	0.112255	0.000530832	0.00897702	AMR Subclass-EN L2-3-IT
ENSG00000118004	COLEC11	2	2594832	4644644	3510	145	0.410094	2.95893e-15	1.38946e-12	AMR Subclass-EN L2-3-IT
ENSG00000151360	ALLC	2	2658200	4702671	3441	16	0.487123	1.35225e-17	1.18716e-14	AMR Subclass-EN L2-3-IT
ENSG00000214866	DCDC2C	2	2703575	4848008	3629	37	0.291225	2.85921e-09	2.49927e-07	AMR Subclass-EN L2-3-IT
ENSG00000229727	ENSG00000229727	2	6383227	8450544	2664	29	0.419635	7.70679e-15	3.11231e-12	AMR Subclass-EN L2-3-IT
ENSG00000236790	LINC00299	2	6988683	9488090	3254	81	0.0554453	0.0155164	0.14891	AMR Subclass-EN L2-3-IT
ENSG00000115750	TAF1B	2	8843443	10934416	3840	63	0.118264	0.000218111	0.00428415	AMR Subclass-EN L2-3-IT
ENSG00000143882	ATP6V1C2	2	9721100	11785110	4102	37	0.123569	0.0001641	0.00333686	AMR Subclass-EN L2-3-IT
ENSG00000143870	PDIA6	2	9783391	11837977	3994	92	0.121723	9.50892e-05	0.00206678	AMR Subclass-EN L2-3-IT
ENSG00000271952	LINC01954	2	9844477	11885118	3934	68	0.327873	1.12841e-10	1.46057e-08	AMR Subclass-EN L2-3-IT
ENSG00000196208	GREB1	2	10482341	12642788	3699	11	0.183865	1.21633e-06	4.90222e-05	AMR Subclass-EN L2-3-IT
ENSG00000163029	SMC6	2	16663812	18800242	3674	16	0.163651	2.04068e-05	0.000549406	AMR Subclass-EN L2-3-IT
ENSG00000242628	ENSG00000242628	2	23210650	25222201	2714	29	0.165918	5.36362e-06	0.000176676	AMR Subclass-EN L2-3-IT
ENSG00000084710	EFR3B	2	24042076	26159135	2328	79	0.248009	3.30746e-08	2.12014e-06	AMR Subclass-EN L2-3-IT
ENSG00000229593	SUCLA2P3	2	24079901	26081689	2218	8	0.0486939	0.0223138	0.199275	AMR Subclass-EN L2-3-IT
ENSG00000084764	MAPRE3	2	25970637	28027219	1936	29	0.0959293	0.00140277	0.0201456	AMR Subclass-EN L2-3-IT
ENSG00000228474	OST4	2	26070472	28071654	1862	41	0.19882	1.93145e-06	7.28969e-05	AMR Subclass-EN L2-3-IT
ENSG00000198522	GPN1	2	26628247	28651511	1995	33	0.0931339	0.00122543	0.0179694	AMR Subclass-EN L2-3-IT
ENSG00000189350	TOGARAM2	2	27956611	30052230	2875	43	0.583446	4.20406e-24	1.06111e-20	AMR Subclass-EN L2-3-IT
ENSG00000119801	YPEL5	2	29146941	31160533	3142	53	0.0734927	0.0052586	0.0605023	AMR Subclass-EN L2-3-IT
ENSG00000021574	SPAST	2	31063556	33157637	2485	96	0.0878129	0.00224738	0.029894	AMR Subclass-EN L2-3-IT
ENSG00000272754	ENSG00000272754	2	31321638	33323002	2285	32	0.0425804	0.0385325	0.307513	AMR Subclass-EN L2-3-IT
ENSG00000171055	FEZ2	2	35531805	37646087	3892	37	0.172914	1.33921e-05	0.000390206	AMR Subclass-EN L2-3-IT
ENSG00000205221	VIT	2	35696690	37814792	3768	110	0.107654	0.000738562	0.0118076	AMR Subclass-EN L2-3-IT
ENSG00000231312	MAP4K3-DT	2	38436530	40665343	3153	32	0.0588943	0.0141563	0.138223	AMR Subclass-EN L2-3-IT
ENSG00000138050	THUMPD2	2	38736060	40779267	2962	25	0.157833	1.44466e-05	0.00041272	AMR Subclass-EN L2-3-IT
ENSG00000162878	PKDCC	2	41048021	43058517	3469	42	0.0513563	0.0198231	0.181363	AMR Subclass-EN L2-3-IT
ENSG00000250565	ATP6V1E2	2	45490750	47542577	3416	31	0.131352	0.000156014	0.00318205	AMR Subclass-EN L2-3-IT
ENSG00000151665	PIGF	2	45580937	47617055	3352	37	0.102772	0.000549901	0.0092146	AMR Subclass-EN L2-3-IT
ENSG00000119878	CRIPT	2	45616416	47630176	3323	13	0.111006	0.000470118	0.0081833	AMR Subclass-EN L2-3-IT
ENSG00000234690	EPCAM-DT	2	46192405	48345074	3195	7	0.0816819	0.00311117	0.039092	AMR Subclass-EN L2-3-IT
ENSG00000119888	EPCAM	2	46345158	48387601	2992	152	0.152167	3.71666e-05	0.000915032	AMR Subclass-EN L2-3-IT
ENSG00000170802	FOXN2	2	47314637	49379295	2625	57	0.103895	0.000662374	0.0107411	AMR Subclass-EN L2-3-IT
ENSG00000272663	PPP1R21-DT	2	47440043	49440597	2571	46	0.054718	0.0156428	0.149699	AMR Subclass-EN L2-3-IT
ENSG00000068781	STON1-GTF2A1L	2	47529925	49776517	2761	34	0.0726253	0.00673393	0.0741393	AMR Subclass-EN L2-3-IT
ENSG00000170634	ACYP2	2	52970838	55305300	3467	4	0.20748	3.76441e-07	1.7636e-05	AMR Subclass-EN L2-3-IT
ENSG00000162994	CLHC1	2	54172547	56232563	3138	47	0.277276	3.4279e-09	2.86017e-07	AMR Subclass-EN L2-3-IT
ENSG00000285673	ENSG00000285673	2	58014354	60277688	2582	33	0.138386	0.000109949	0.00232958	AMR Subclass-EN L2-3-IT
ENSG00000271955	ENSG00000271955	2	58218680	61100200	3155	5	0.0565582	0.00977812	0.102036	AMR Subclass-EN L2-3-IT
ENSG00000237522	NONOP2	2	59936819	61938049	2130	47	0.0497594	0.0240442	0.211916	AMR Subclass-EN L2-3-IT
ENSG00000271889	ENSG00000271889	2	60151433	62162105	2034	13	0.293641	4.42355e-10	4.80217e-08	AMR Subclass-EN L2-3-IT
ENSG00000173209	AHSA2P	2	60177418	62191203	2044	21	0.129878	0.00014465	0.00297128	AMR Subclass-EN L2-3-IT
ENSG00000173163	COMMD1	2	60888724	63147247	2213	124	0.0411846	0.0397631	0.315108	AMR Subclass-EN L2-3-IT
ENSG00000231609	ENSG00000231609	2	61957326	64048640	1937	6	0.0644454	0.0104208	0.107685	AMR Subclass-EN L2-3-IT
ENSG00000223935	LGALSL-DT	2	63395220	65453967	2441	3	0.115628	0.000291234	0.00544501	AMR Subclass-EN L2-3-IT
ENSG00000273763	ENSG00000273763	2	64203502	66227605	2935	8	0.220329	2.23722e-07	1.11816e-05	AMR Subclass-EN L2-3-IT
ENSG00000163219	ARHGAP25	2	67679601	69826833	3186	41	0.136003	5.72444e-05	0.001321	AMR Subclass-EN L2-3-IT
ENSG00000231024	ENSG00000231024	2	68700192	70713847	3029	9	0.0592158	0.01278	0.12756	AMR Subclass-EN L2-3-IT
ENSG00000179818	PCBP1-AS1	2	68960104	71103220	3199	70	0.123239	0.000194037	0.00385629	AMR Subclass-EN L2-3-IT
ENSG00000258881	ENSG00000258881	2	69939318	71995336	3114	10	0.22895	2.19681e-07	1.11355e-05	AMR Subclass-EN L2-3-IT
ENSG00000135636	DYSF	2	70453561	72686763	3056	35	0.203042	3.18298e-07	1.53391e-05	AMR Subclass-EN L2-3-IT
ENSG00000144036	EXOC6B	2	71175984	73826041	2820	99	0.160214	1.05763e-05	0.000317322	AMR Subclass-EN L2-3-IT
ENSG00000135625	EGR4	2	72290929	74293701	1839	40	0.0520194	0.0150576	0.145475	AMR Subclass-EN L2-3-IT
ENSG00000116127	ALMS1	2	72385758	74625166	1992	11	0.126638	0.000102547	0.00219854	AMR Subclass-EN L2-3-IT
ENSG00000163016	ALMS1P1	2	72641083	74697509	1880	37	0.139686	6.4373e-05	0.00146212	AMR Subclass-EN L2-3-IT
ENSG00000187605	TET3	2	72984910	75108176	2139	9	0.162591	2.34835e-05	0.000618225	AMR Subclass-EN L2-3-IT
ENSG00000257800	FNBP1P1	2	73120680	75123218	2010	19	0.116867	0.000284852	0.00534051	AMR Subclass-EN L2-3-IT
ENSG00000217702	ENSG00000217702	2	73123965	75135640	2026	43	0.0489794	0.0235719	0.20839	AMR Subclass-EN L2-3-IT
