## Supplementary Tables 1-19 for "Single-nucleus transcriptome-wide association study of human brain disorders" (part 26 of 27)

### Sheet: TableS7 (continued)
Gene	GeneName	Chr	GeneStart	GeneEnd	N_snps_in_window	N_snps_in_model	CV_R2	CV_p	CV_q	snTIM
ENSG00000236209	ENSG00000236209	2	73919555	75924846	2518	30	0.305603	5.83608e-10	6.20221e-08	AMR Subclass-EN L2-3-IT
ENSG00000115364	MRPL19	2	74646783	76690851	3188	45	0.100817	0.00116193	0.0171253	AMR Subclass-EN L2-3-IT
ENSG00000005436	GCFC2	2	74652000	76710985	3222	9	0.0958109	0.00126018	0.0184655	AMR Subclass-EN L2-3-IT
ENSG00000234653	LRRTM4-AS1	2	75985965	78009791	3449	35	0.0913935	0.00193351	0.0263972	AMR Subclass-EN L2-3-IT
ENSG00000227088	ENSG00000227088	2	76652025	79290469	4224	44	0.16809	5.34126e-06	0.000176227	AMR Subclass-EN L2-3-IT
ENSG00000034510	TMSB10	2	83905656	85906671	2647	86	0.0394526	0.0402988	0.318354	AMR Subclass-EN L2-3-IT
ENSG00000168874	ATOH8	2	84751344	86791383	1636	3	0.0434255	0.0340757	0.277809	AMR Subclass-EN L2-3-IT
ENSG00000115525	ST3GAL5	2	84837120	86905199	1545	33	0.0543204	0.015238	0.146937	AMR Subclass-EN L2-3-IT
ENSG00000287832	ENSG00000287832	2	99642444	101652567	1704	44	0.0396315	0.0402854	0.318354	AMR Subclass-EN L2-3-IT
ENSG00000175874	CREG2	2	100345550	102387503	2763	23	0.0434712	0.03582	0.28908	AMR Subclass-EN L2-3-IT
ENSG00000115598	IL1RL2	2	101187006	103240002	2699	20	0.0493826	0.0204099	0.185889	AMR Subclass-EN L2-3-IT
ENSG00000234177	LINC01114	2	103746638	105757719	2745	38	0.039726	0.0396833	0.314723	AMR Subclass-EN L2-3-IT
ENSG00000224509	MRPS9-AS2	2	103936241	106038496	3076	34	0.103532	0.00104513	0.0156553	AMR Subclass-EN L2-3-IT
ENSG00000135974	C2orf49	2	104337532	106349211	3049	10	0.0437198	0.0295445	0.248983	AMR Subclass-EN L2-3-IT
ENSG00000144057	ST6GAL2	2	105801600	107887108	3042	29	0.0820307	0.0023852	0.0314168	AMR Subclass-EN L2-3-IT
ENSG00000286218	ENSG00000286218	2	105933739	107996534	2979	30	0.205196	1.6422e-06	6.32809e-05	AMR Subclass-EN L2-3-IT
ENSG00000172985	SH3RF3	2	108129205	110504634	2131	109	0.0390107	0.0452043	0.348251	AMR Subclass-EN L2-3-IT
ENSG00000286904	ENSG00000286904	2	111039378	113055337	1817	18	0.105214	0.000846158	0.0131935	AMR Subclass-EN L2-3-IT
ENSG00000153214	TMEM87B	2	111055269	113119318	1993	125	0.0640253	0.00887752	0.0939491	AMR Subclass-EN L2-3-IT
ENSG00000144161	ZC3H8	2	111211529	113255136	2003	55	0.161434	7.69007e-06	0.000241115	AMR Subclass-EN L2-3-IT
ENSG00000189223	PAX8-AS1	2	112211421	114276581	2475	23	0.292736	2.80662e-10	3.31237e-08	AMR Subclass-EN L2-3-IT
ENSG00000125618	PAX8	2	112215997	114278921	2476	97	0.251527	5.82441e-08	3.5002e-06	AMR Subclass-EN L2-3-IT
ENSG00000279267	ENSG00000279267	2	112605867	114607908	2484	60	0.0455154	0.0325242	0.269094	AMR Subclass-EN L2-3-IT
ENSG00000144134	RABL2A	2	112627229	114643396	2494	33	0.16702	1.43776e-05	0.00041272	AMR Subclass-EN L2-3-IT
ENSG00000115084	SLC35F5	2	112705011	114756693	2489	40	0.168062	1.77955e-05	0.000489546	AMR Subclass-EN L2-3-IT
ENSG00000287451	ENSG00000287451	2	114835129	116940291	2892	17	0.186208	5.54168e-06	0.00018142	AMR Subclass-EN L2-3-IT
ENSG00000226856	THORLNC	2	117132128	119222250	3090	10	0.0379431	0.0463509	0.355592	AMR Subclass-EN L2-3-IT
ENSG00000115107	STEAP3	2	118223831	120265652	2696	20	0.0453479	0.0314963	0.261916	AMR Subclass-EN L2-3-IT
ENSG00000088179	PTPN4	2	118759922	120984899	3002	80	0.0510069	0.0207682	0.188472	AMR Subclass-EN L2-3-IT
ENSG00000115109	EPB41L5	2	119013077	121179119	2901	37	0.271768	6.66341e-09	5.05818e-07	AMR Subclass-EN L2-3-IT
ENSG00000155438	NIFK	2	120726945	122736911	2848	6	0.0756254	0.00365172	0.0444994	AMR Subclass-EN L2-3-IT
ENSG00000228400	ENSG00000228400	2	123011984	125025173	3253	13	0.0454672	0.029158	0.246859	AMR Subclass-EN L2-3-IT
ENSG00000286515	ENSG00000286515	2	125154583	127203372	3519	27	0.0704072	0.00611021	0.0685509	AMR Subclass-EN L2-3-IT
ENSG00000136732	GYPC	2	125656133	127696667	3230	18	0.190673	3.18594e-06	0.00011227	AMR Subclass-EN L2-3-IT
ENSG00000072163	LIMS2	2	126638381	128681786	3403	28	0.154669	4.44733e-05	0.00106022	AMR Subclass-EN L2-3-IT
ENSG00000144231	POLR2D	2	126843553	128858155	3361	8	0.0891702	0.00235662	0.031142	AMR Subclass-EN L2-3-IT
ENSG00000136710	CCDC115	2	129337933	131342699	1850	6	0.0661836	0.00581321	0.0657592	AMR Subclass-EN L2-3-IT
ENSG00000240253	FAR2P3	2	129690133	131718831	1750	14	0.0859834	0.00237848	0.0313487	AMR Subclass-EN L2-3-IT
ENSG00000152117	SMPD4BP	2	130492813	132521573	1596	47	0.491798	2.47715e-19	2.38184e-16	AMR Subclass-EN L2-3-IT
ENSG00000235615	ENSG00000235615	2	130964731	132979873	1987	13	0.037491	0.0488075	0.368833	AMR Subclass-EN L2-3-IT
ENSG00000227745	ENSG00000227745	2	131132856	133139429	2036	103	0.215078	6.24114e-07	2.73364e-05	AMR Subclass-EN L2-3-IT
ENSG00000163046	ANKRD30BL	2	131147591	133257969	2221	45	0.0839062	0.00153261	0.0217626	AMR Subclass-EN L2-3-IT
ENSG00000018607	ZNF806	2	131304806	133326855	2262	2	0.0733405	0.00422757	0.0505106	AMR Subclass-EN L2-3-IT
ENSG00000224043	CCNT2-AS1	2	133735464	135918710	2770	26	0.235538	6.44986e-08	3.84176e-06	AMR Subclass-EN L2-3-IT
ENSG00000153086	ACMSD	2	133838616	135902034	2523	6	0.187067	4.83485e-06	0.000161098	AMR Subclass-EN L2-3-IT
ENSG00000237772	LINC02631	2	137601599	139617469	3111	61	0.0803312	0.00286686	0.0364761	AMR Subclass-EN L2-3-IT
ENSG00000121964	GTDC1	2	142938068	145332568	2208	79	0.0434871	0.0330449	0.272122	AMR Subclass-EN L2-3-IT
ENSG00000184898	RBM43	2	150247940	152261863	2593	16	0.126196	0.000217397	0.00427427	AMR Subclass-EN L2-3-IT
ENSG00000115145	STAM2	2	151116801	153175763	2806	10	0.0965642	0.000940979	0.014405	AMR Subclass-EN L2-3-IT
ENSG00000227400	ENSG00000227400	2	152421616	154593288	3328	5	0.0569058	0.0156596	0.149715	AMR Subclass-EN L2-3-IT
ENSG00000226383	LINC01876	2	155011530	157254950	2332	34	0.121535	0.000300547	0.0055778	AMR Subclass-EN L2-3-IT
ENSG00000136541	ERMN	2	156318631	158327713	1962	133	0.192683	2.70421e-06	9.75062e-05	AMR Subclass-EN L2-3-IT
ENSG00000227480	CCDC148-AS1	2	157166650	159236169	2805	38	0.0643238	0.010162	0.105497	AMR Subclass-EN L2-3-IT
ENSG00000196151	WDSUB1	2	158235798	160286703	3618	33	0.199113	9.11761e-07	3.78812e-05	AMR Subclass-EN L2-3-IT
ENSG00000229195	ENSG00000229195	2	164794857	166846091	3119	14	0.321216	8.73564e-12	1.56097e-09	AMR Subclass-EN L2-3-IT
ENSG00000136546	SCN7A	2	165403573	167611482	3210	22	0.0639455	0.0102469	0.106215	AMR Subclass-EN L2-3-IT
ENSG00000198648	STK39	2	166954020	169247595	3260	87	0.0597429	0.0136661	0.134542	AMR Subclass-EN L2-3-IT
ENSG00000154479	CCDC173	2	168645425	170694405	2865	23	0.383968	6.86245e-13	1.63019e-10	AMR Subclass-EN L2-3-IT
ENSG00000213160	KLHL23	2	168694488	170776989	2925	39	0.0829911	0.00219228	0.0293935	AMR Subclass-EN L2-3-IT
ENSG00000115827	DCAF17	2	170434217	172485052	3071	34	0.116151	0.000235778	0.00457333	AMR Subclass-EN L2-3-IT
ENSG00000077380	DYNC1I2	2	170687409	172750158	3087	15	0.164035	1.81744e-05	0.000498611	AMR Subclass-EN L2-3-IT
ENSG00000232555	ENSG00000232555	2	171137345	173370401	3282	29	0.102933	0.00095292	0.0145547	AMR Subclass-EN L2-3-IT
ENSG00000091436	MAP3K20	2	172075435	174268015	3450	15	0.0757374	0.004537	0.0535111	AMR Subclass-EN L2-3-IT
ENSG00000238133	MAP3K20-AS1	2	172166446	174282036	3330	11	0.0792469	0.00429577	0.0512649	AMR Subclass-EN L2-3-IT
ENSG00000144306	SCRN3	2	173395730	175429575	2773	28	0.17459	3.10881e-06	0.000109935	AMR Subclass-EN L2-3-IT
ENSG00000154518	ATP5MC3	2	174176258	176181710	2711	19	0.106849	0.000739904	0.0118197	AMR Subclass-EN L2-3-IT
ENSG00000144320	LNPK	2	174923882	177002839	2944	10	0.0783613	0.00301016	0.0379882	AMR Subclass-EN L2-3-IT
ENSG00000163364	LINC01116	2	175629572	177637931	2784	28	0.264806	1.18517e-08	8.45618e-07	AMR Subclass-EN L2-3-IT
ENSG00000180228	PRKRA	2	177431292	179451512	3085	49	0.133054	9.6855e-05	0.00209839	AMR Subclass-EN L2-3-IT
ENSG00000204311	PJVK	2	177451346	179462102	3090	110	0.0494706	0.0247411	0.216649	AMR Subclass-EN L2-3-IT
ENSG00000155657	TTN	2	177525989	179830802	3747	86	0.227877	1.50475e-07	8.01686e-06	AMR Subclass-EN L2-3-IT
ENSG00000287149	ENSG00000287149	2	177828349	180007807	3366	35	0.457439	4.59162e-16	2.80951e-13	AMR Subclass-EN L2-3-IT
ENSG00000163492	CCDC141	2	177829757	180050086	3431	17	0.271669	1.23116e-08	8.75337e-07	AMR Subclass-EN L2-3-IT
ENSG00000187231	SESTD1	2	178101678	180264832	3379	38	0.20226	1.58658e-07	8.43058e-06	AMR Subclass-EN L2-3-IT
ENSG00000188452	CERKL	2	180535041	182680665	2660	39	0.183589	4.0318e-06	0.000136824	AMR Subclass-EN L2-3-IT
ENSG00000287621	ENSG00000287621	2	182253652	184495501	218	10	0.0591723	0.0127795	0.12756	AMR Subclass-EN L2-3-IT
ENSG00000128699	ORMDL1	2	188770267	190784364	1677	35	0.158621	2.35657e-05	0.000619582	AMR Subclass-EN L2-3-IT
ENSG00000151689	INPP1	2	189343570	191371665	2382	11	0.365951	1.60978e-12	3.351e-10	AMR Subclass-EN L2-3-IT
ENSG00000271893	ENSG00000271893	2	194451778	196515699	2780	19	0.142181	3.88145e-05	0.000946549	AMR Subclass-EN L2-3-IT
ENSG00000118997	DNAH7	2	194737703	197068837	2960	19	0.0715444	0.00416754	0.0500197	AMR Subclass-EN L2-3-IT
ENSG00000081320	STK17B	2	195133583	197176503	2589	30	0.0642566	0.0107261	0.109996	AMR Subclass-EN L2-3-IT
ENSG00000162944	RFTN2	2	196568224	198676045	2030	21	0.0532635	0.0197579	0.180931	AMR Subclass-EN L2-3-IT
ENSG00000226124	FTCDNL1	2	198760544	200851192	2338	31	0.103964	0.00059781	0.00985386	AMR Subclass-EN L2-3-IT
ENSG00000162971	TYW5	2	198928913	200955736	2231	5	0.0565471	0.0103764	0.107281	AMR Subclass-EN L2-3-IT
ENSG00000013441	CLK1	2	199853009	201864744	2368	21	0.0539163	0.0182597	0.170221	AMR Subclass-EN L2-3-IT
ENSG00000196290	NIF3L1	2	199889327	201903938	2367	46	0.0789395	0.00241038	0.0316259	AMR Subclass-EN L2-3-IT
ENSG00000064012	CASP8	2	200233443	202287711	2537	9	0.324044	8.36437e-11	1.17287e-08	AMR Subclass-EN L2-3-IT
ENSG00000003393	ALS2	2	200700267	202782112	2394	12	0.153179	2.78711e-05	0.000715086	AMR Subclass-EN L2-3-IT
ENSG00000163596	ICA1L	2	201773150	203871766	2203	119	0.131568	0.000148766	0.00304654	AMR Subclass-EN L2-3-IT
ENSG00000138380	CARF	2	201912214	203988263	2175	35	0.0450151	0.0280656	0.240156	AMR Subclass-EN L2-3-IT
ENSG00000023228	NDUFS1	2	205114817	207159509	2296	41	0.0848354	0.00139152	0.0199983	AMR Subclass-EN L2-3-IT
ENSG00000231955	ENSG00000231955	2	205115547	207122323	2249	17	0.217321	4.10862e-07	1.89843e-05	AMR Subclass-EN L2-3-IT
ENSG00000114948	ADAM23	2	205443532	207621127	2263	24	0.0547133	0.0142772	0.139134	AMR Subclass-EN L2-3-IT
ENSG00000138400	MDH1B	2	205737763	207765328	2090	18	0.400688	1.8233e-14	6.45897e-12	AMR Subclass-EN L2-3-IT
ENSG00000144407	PTH2R	2	207359714	209854503	3021	8	0.0413785	0.0347535	0.281825	AMR Subclass-EN L2-3-IT
ENSG00000138376	BARD1	2	213725646	215809683	3418	30	0.223196	1.18018e-07	6.47561e-06	AMR Subclass-EN L2-3-IT
ENSG00000138363	ATIC	2	214311956	216349773	3235	26	0.0724439	0.00415421	0.0498999	AMR Subclass-EN L2-3-IT
ENSG00000115414	FN1	2	214360440	216436073	3275	53	0.196876	5.76205e-07	2.54589e-05	AMR Subclass-EN L2-3-IT
ENSG00000079246	XRCC5	2	215107464	217206303	3167	43	0.0836001	0.00287901	0.0365616	AMR Subclass-EN L2-3-IT
ENSG00000163466	ARPC2	2	217217141	219254356	2593	19	0.164999	9.31801e-06	0.000282931	AMR Subclass-EN L2-3-IT
ENSG00000181378	CFAP65	2	218002846	220041527	2483	29	0.0377265	0.0474961	0.361902	AMR Subclass-EN L2-3-IT
ENSG00000123992	DNPEP	2	218372043	220400022	2720	18	0.0760486	0.00410189	0.049389	AMR Subclass-EN L2-3-IT
ENSG00000072195	SPEG	2	218434843	220493629	2858	66	0.112918	0.000478126	0.00829298	AMR Subclass-EN L2-3-IT
ENSG00000163082	SGPP2	2	221424543	223562621	3014	60	0.0403962	0.043878	0.340109	AMR Subclass-EN L2-3-IT
ENSG00000152056	AP1S3	2	222751686	224838027	3318	51	0.196006	1.27972e-06	5.127e-05	AMR Subclass-EN L2-3-IT
ENSG00000286239	ENSG00000286239	2	222757258	224945299	3476	50	0.066542	0.0061701	0.0690231	AMR Subclass-EN L2-3-IT
ENSG00000123977	DAW1	2	226871054	228924344	3709	13	0.12509	0.000212909	0.0041983	AMR Subclass-EN L2-3-IT
ENSG00000135916	ITM2C	2	229864639	231879248	3065	7	0.189564	1.00342e-06	4.13309e-05	AMR Subclass-EN L2-3-IT
ENSG00000135898	GPR55	2	229907318	231961066	3130	10	0.137921	5.29523e-05	0.00123181	AMR Subclass-EN L2-3-IT
ENSG00000261829	ENSG00000261829	2	230052040	232052637	3078	69	0.0693206	0.00664588	0.0733299	AMR Subclass-EN L2-3-IT
ENSG00000283312	ENSG00000283312	2	230493708	232495299	2719	95	0.166327	7.2316e-06	0.000228157	AMR Subclass-EN L2-3-IT
ENSG00000283491	ENSG00000283491	2	230497090	232507256	2719	6	0.383485	9.42795e-13	2.09578e-10	AMR Subclass-EN L2-3-IT
ENSG00000181798	LINC00471	2	230508422	232514366	2718	25	0.169194	8.61364e-06	0.00026635	AMR Subclass-EN L2-3-IT
ENSG00000077044	DGKD	2	232354494	234472104	3483	3	0.0453564	0.03039	0.254515	AMR Subclass-EN L2-3-IT
ENSG00000085982	USP40	2	232475520	234566782	3431	30	0.136505	0.000117302	0.00246982	AMR Subclass-EN L2-3-IT
ENSG00000132321	IQCA1	2	235324147	237507535	3552	34	0.11379	0.000427836	0.0075317	AMR Subclass-EN L2-3-IT
ENSG00000124839	RAB17	2	236574322	238601614	3895	42	0.147294	6.29628e-06	0.000201481	AMR Subclass-EN L2-3-IT
ENSG00000234949	ENSG00000234949	2	236591020	238595981	3856	18	0.0365926	0.0493178	0.371715	AMR Subclass-EN L2-3-IT
ENSG00000274346	ENSG00000274346	2	237454908	239457520	3802	27	0.0907947	0.00194345	0.026497	AMR Subclass-EN L2-3-IT
ENSG00000225493	LINC01107	2	237510690	239555054	3934	17	0.208678	4.5957e-07	2.09273e-05	AMR Subclass-EN L2-3-IT
ENSG00000234279	LINC01937	2	237554541	239740849	4046	33	0.255212	2.01792e-08	1.38122e-06	AMR Subclass-EN L2-3-IT
ENSG00000286307	ENSG00000286307	2	238114858	240118842	3698	111	0.0427336	0.0380439	0.304472	AMR Subclass-EN L2-3-IT
ENSG00000220256	ENSG00000220256	2	238762860	240824764	4019	9	0.0861583	0.00280463	0.0358425	AMR Subclass-EN L2-3-IT
ENSG00000063660	GPC1	2	239435663	241468076	3954	6	0.0807244	0.00335349	0.0414912	AMR Subclass-EN L2-3-IT
ENSG00000218416	ENSG00000218416	2	239449315	241456714	3906	14	0.102803	0.00101863	0.0153494	AMR Subclass-EN L2-3-IT
ENSG00000146205	ANO7	2	240188509	242225377	2980	6	0.309706	3.37587e-10	3.80813e-08	AMR Subclass-EN L2-3-IT
ENSG00000006607	FARP2	2	240356285	242494841	2614	29	0.191597	2.63355e-06	9.52986e-05	AMR Subclass-EN L2-3-IT
ENSG00000176946	THAP4	2	240584405	242637158	2142	20	0.0959936	0.000704199	0.0113254	AMR Subclass-EN L2-3-IT
ENSG00000168395	ING5	2	240687085	242729478	1912	15	0.115395	0.000320306	0.00587965	AMR Subclass-EN L2-3-IT
ENSG00000220804	LINC01881	2	241088633	243175997	1261	41	0.2075	3.90185e-08	2.43807e-06	AMR Subclass-EN L2-3-IT
ENSG00000196476	C20orf96	20	0	1290778	2150	34	0.152802	3.9916e-05	0.000969897	AMR Subclass-EN L2-3-IT
ENSG00000244588	RAD21L1	20	226044	2296421	3570	23	0.249119	1.27803e-08	9.05472e-07	AMR Subclass-EN L2-3-IT
ENSG00000223750	SIRPB3P	20	665283	2708200	3571	86	0.0464523	0.0292215	0.247085	AMR Subclass-EN L2-3-IT
ENSG00000286022	ENSG00000286022	20	1207328	3341059	3420	4	0.0990886	0.000683914	0.01103	AMR Subclass-EN L2-3-IT
ENSG00000256566	ENSG00000256566	20	1467212	3508907	3234	19	0.124635	9.2037e-05	0.00201127	AMR Subclass-EN L2-3-IT
ENSG00000088881	EBF4	20	1692874	3760108	3257	30	0.0712603	0.0066385	0.0732884	AMR Subclass-EN L2-3-IT
ENSG00000125877	ITPA	20	2208868	4223870	3247	80	0.0871508	0.00244202	0.0318947	AMR Subclass-EN L2-3-IT
ENSG00000125899	LINC02871	20	9996293	12029455	3293	57	0.0417607	0.0411019	0.323559	AMR Subclass-EN L2-3-IT
ENSG00000235292	ENSG00000235292	20	11243308	13318221	3470	29	0.0495931	0.0188331	0.174439	AMR Subclass-EN L2-3-IT
ENSG00000101251	SEL1L2	20	12849247	14996443	2915	39	0.054283	0.0150375	0.14542	AMR Subclass-EN L2-3-IT
ENSG00000101310	SEC23B	20	17507520	19561415	3343	51	0.29927	6.33458e-11	9.33634e-09	AMR Subclass-EN L2-3-IT
ENSG00000089101	CFAP61	20	19052514	21360703	3138	23	0.0780131	0.00441611	0.052395	AMR Subclass-EN L2-3-IT
ENSG00000230387	ENSG00000230387	20	22179272	24190419	3204	15	0.0852295	0.00182072	0.025151	AMR Subclass-EN L2-3-IT
ENSG00000132661	NXT1	20	22350791	24354771	3308	67	0.0375947	0.0471506	0.359813	AMR Subclass-EN L2-3-IT
ENSG00000230133	LINC01721	20	23063255	25226013	3970	6	0.0758734	0.00415029	0.0498841	AMR Subclass-EN L2-3-IT
ENSG00000277938	ENSG00000277938	20	24229150	26231933	2812	19	0.0921442	0.00129293	0.0188361	AMR Subclass-EN L2-3-IT
ENSG00000100994	PYGB	20	24248085	26298012	2856	77	0.132379	0.000134291	0.00278971	AMR Subclass-EN L2-3-IT
ENSG00000101004	NINL	20	24452697	26585531	2529	19	0.0470887	0.027018	0.233339	AMR Subclass-EN L2-3-IT
ENSG00000175170	FAM182B	20	24762384	26868225	2050	63	0.165114	8.83007e-06	0.000271382	AMR Subclass-EN L2-3-IT
ENSG00000125804	FAM182A	20	24985210	27086917	1543	30	0.29009	1.51985e-09	1.43406e-07	AMR Subclass-EN L2-3-IT
ENSG00000282995	FRG1EP	20	28480147	30497179	9	9	0.0530671	0.0202278	0.184564	AMR Subclass-EN L2-3-IT
ENSG00000287288	ENSG00000287288	20	29294550	31312480	265	4	0.0492447	0.0209158	0.189387	AMR Subclass-EN L2-3-IT
ENSG00000101350	KIF3B	20	31277651	33335011	2380	23	0.102437	0.000632145	0.0103021	AMR Subclass-EN L2-3-IT
ENSG00000285382	ENSG00000285382	20	31632183	33743567	2208	41	0.0454995	0.029066	0.246389	AMR Subclass-EN L2-3-IT
ENSG00000088305	DNMT3B	20	31762385	33809356	2150	29	0.0966956	0.00111704	0.0165483	AMR Subclass-EN L2-3-IT
ENSG00000233146	BPIFB5P	20	32316869	34329969	1825	65	0.0384308	0.0451161	0.347704	AMR Subclass-EN L2-3-IT
ENSG00000131061	ZNF341	20	32731657	34792269	1427	59	0.0436186	0.0303737	0.254484	AMR Subclass-EN L2-3-IT
ENSG00000224635	ENSG00000224635	20	37404893	39416797	2549	6	0.357391	3.9623e-12	7.5478e-10	AMR Subclass-EN L2-3-IT
ENSG00000196756	SNHG17	20	37419638	39435409	2563	23	0.0576705	0.0141243	0.138041	AMR Subclass-EN L2-3-IT
ENSG00000101452	DHX35	20	37962299	40039723	2648	21	0.104714	0.000590699	0.00976854	AMR Subclass-EN L2-3-IT
ENSG00000288000	ENSG00000288000	20	42458054	44541881	2785	43	0.0650049	0.00642734	0.0715046	AMR Subclass-EN L2-3-IT
ENSG00000277611	ENSG00000277611	20	42540171	44569498	2713	22	0.111435	0.000276418	0.00522606	AMR Subclass-EN L2-3-IT
ENSG00000101052	IFT52	20	42590937	44647299	2723	36	0.158091	1.95603e-05	0.00053106	AMR Subclass-EN L2-3-IT
ENSG00000223891	OSER1-DT	20	43210907	45226027	2456	35	0.106685	0.000713495	0.0114522	AMR Subclass-EN L2-3-IT
ENSG00000197296	FITM2	20	43302840	45311202	2509	62	0.0570626	0.015427	0.148193	AMR Subclass-EN L2-3-IT
ENSG00000132832	ENSG00000132832	20	43656451	45696096	2674	20	0.224521	3.16388e-07	1.52835e-05	AMR Subclass-EN L2-3-IT
ENSG00000286100	ENSG00000286100	20	43864435	45885604	2772	13	0.179709	4.14325e-06	0.000140135	AMR Subclass-EN L2-3-IT
ENSG00000158296	SLC13A3	20	45557823	47684467	2952	17	0.0479844	0.0215728	0.19429	AMR Subclass-EN L2-3-IT
ENSG00000124126	PREX1	20	47624252	49827999	3154	125	0.0811466	0.00371008	0.0450746	AMR Subclass-EN L2-3-IT
ENSG00000158470	B4GALT5	20	48632945	50713878	2901	5	0.0446666	0.0340418	0.277726	AMR Subclass-EN L2-3-IT
ENSG00000197818	SLC9A8	20	48812713	50892242	2909	61	0.0934789	0.00129986	0.0189098	AMR Subclass-EN L2-3-IT
ENSG00000231742	LINC01273	20	49171809	51176676	2866	79	0.074948	0.00436082	0.0518878	AMR Subclass-EN L2-3-IT
ENSG00000101096	NFATC2	20	50386957	52562831	3382	48	0.0867834	0.00266213	0.0343255	AMR Subclass-EN L2-3-IT
ENSG00000287511	ENSG00000287511	20	51072685	53096480	3096	3	0.0419115	0.039446	0.313457	AMR Subclass-EN L2-3-IT
ENSG00000124098	FAM210B	20	55358974	57368663	3260	7	0.189809	2.28793e-06	8.43027e-05	AMR Subclass-EN L2-3-IT
ENSG00000124203	ZNF831	20	58123381	60259113	2594	5	0.0371164	0.0452492	0.348464	AMR Subclass-EN L2-3-IT
ENSG00000228340	MIR646HG	20	59087826	61653784	3922	15	0.0703621	0.00723814	0.0788734	AMR Subclass-EN L2-3-IT
ENSG00000101188	NTSR1	20	61708836	63762771	3725	69	0.0973533	0.0013584	0.0196126	AMR Subclass-EN L2-3-IT
ENSG00000101190	TCFL5	20	61841005	63861822	3635	40	0.108363	0.00071325	0.0114522	AMR Subclass-EN L2-3-IT
ENSG00000225978	HAR1A	20	62102205	64104386	3478	73	0.0522428	0.0221033	0.197833	AMR Subclass-EN L2-3-IT
ENSG00000075043	KCNQ2	20	62400208	64472677	3104	36	0.0394413	0.0395284	0.313864	AMR Subclass-EN L2-3-IT
ENSG00000196700	ZNF512B	20	62956704	64969930	2176	30	0.109866	0.000357841	0.00644561	AMR Subclass-EN L2-3-IT
ENSG00000188992	LIPI	21	13108813	15210955	2149	120	0.0501036	0.0183253	0.170477	AMR Subclass-EN L2-3-IT
ENSG00000222042	ENSG00000222042	21	24169431	26361868	3307	45	0.150462	2.03006e-05	0.000547276	AMR Subclass-EN L2-3-IT
ENSG00000185433	LINC00158	21	24385388	26431701	2995	160	0.150668	5.12617e-05	0.00119939	AMR Subclass-EN L2-3-IT
ENSG00000234883	MIR155HG	21	24561909	26575168	2791	31	0.0629441	0.00868299	0.0921318	AMR Subclass-EN L2-3-IT
ENSG00000154721	JAM2	21	24639258	26717562	3022	9	0.0751768	0.00460755	0.0541219	AMR Subclass-EN L2-3-IT
ENSG00000223563	ENSG00000223563	21	25889376	27939742	3185	15	0.0431256	0.0328287	0.270921	AMR Subclass-EN L2-3-IT
ENSG00000232079	LINC01697	21	27048404	29137611	3296	5	0.103816	0.000722226	0.011574	AMR Subclass-EN L2-3-IT
ENSG00000236532	LINC01695	21	27116094	29228667	3299	87	0.168279	1.17831e-06	4.76803e-05	AMR Subclass-EN L2-3-IT
ENSG00000232855	ENSG00000232855	21	27328738	29674848	3391	24	0.306184	7.03524e-10	7.21094e-08	AMR Subclass-EN L2-3-IT
ENSG00000156253	RWDD2B	21	28004384	30019360	2874	54	0.273946	8.573e-09	6.34088e-07	AMR Subclass-EN L2-3-IT
ENSG00000142207	URB1	21	31311018	33393012	3047	9	0.132513	0.000122454	0.00256429	AMR Subclass-EN L2-3-IT
ENSG00000142188	TMEM50B	21	32432485	34479974	2374	48	0.0964358	0.000809381	0.0127183	AMR Subclass-EN L2-3-IT
ENSG00000159216	RUNX1	21	33787801	37004667	4752	47	0.0445213	0.0296544	0.249805	AMR Subclass-EN L2-3-IT
ENSG00000185808	PIGP	21	36062846	38073170	3222	22	0.159906	2.55717e-05	0.000662828	AMR Subclass-EN L2-3-IT
ENSG00000182670	TTC3	21	36073226	38203112	3346	30	0.28006	1.94065e-09	1.79751e-07	AMR Subclass-EN L2-3-IT
ENSG00000232837	LINC01700	21	37974429	39977774	3345	33	0.152351	3.05971e-05	0.000771307	AMR Subclass-EN L2-3-IT
ENSG00000235888	ENSG00000235888	21	37988569	40062894	3480	113	0.152168	4.46427e-05	0.00106206	AMR Subclass-EN L2-3-IT
ENSG00000285815	GET1-SH3BGR	21	38380332	40515506	3742	34	0.132628	4.56637e-05	0.00108094	AMR Subclass-EN L2-3-IT
ENSG00000157578	LCA5L	21	38405728	40445805	3594	51	0.202557	4.71405e-07	2.13902e-05	AMR Subclass-EN L2-3-IT
ENSG00000183778	B3GALT5	21	38556442	40673137	3873	123	0.193949	8.19409e-07	3.48327e-05	AMR Subclass-EN L2-3-IT
ENSG00000183067	IGSF5	21	38745407	40802096	3758	6	0.053289	0.0184646	0.171475	AMR Subclass-EN L2-3-IT
ENSG00000183036	PCP4	21	38867438	40929397	3749	32	0.108554	0.000546052	0.00918058	AMR Subclass-EN L2-3-IT
ENSG00000288069	ENSG00000288069	21	39736318	41754888	3698	60	0.0379535	0.041894	0.327608	AMR Subclass-EN L2-3-IT
ENSG00000141956	PRDM15	21	40798225	42879482	4082	6	0.0539146	0.0147359	0.142846	AMR Subclass-EN L2-3-IT
ENSG00000173276	ZBTB21	21	40986831	43010387	4086	14	0.18025	7.60009e-06	0.000239003	AMR Subclass-EN L2-3-IT
ENSG00000177398	UMODL1	21	41062959	43143453	4047	76	0.0776487	0.00430775	0.0513775	AMR Subclass-EN L2-3-IT
ENSG00000225218	ENSG00000225218	21	41831040	43836477	3180	8	0.0657093	0.00792919	0.0849369	AMR Subclass-EN L2-3-IT
ENSG00000160194	NDUFV3	21	41879644	43913304	3139	27	0.0413334	0.0414776	0.326118	AMR Subclass-EN L2-3-IT
ENSG00000233056	ERVH48-1	21	41916803	43925646	3059	56	0.0685399	0.00651011	0.0721868	AMR Subclass-EN L2-3-IT
ENSG00000160208	RRP1B	21	42659560	44696079	2383	11	0.0416375	0.0371076	0.297923	AMR Subclass-EN L2-3-IT
ENSG00000160256	FAM207A	21	43940012	45976989	3062	10	0.0385685	0.0416698	0.326883	AMR Subclass-EN L2-3-IT
ENSG00000182871	COL18A1	21	44405165	46513720	3687	105	0.113845	0.000221659	0.00434539	AMR Subclass-EN L2-3-IT
ENSG00000160282	FTCD	21	45136160	47155579	2741	34	0.167181	7.46085e-06	0.000235023	AMR Subclass-EN L2-3-IT
ENSG00000160284	SPATC1L	21	45161148	47184476	2722	9	0.0690665	0.0080068	0.0856321	AMR Subclass-EN L2-3-IT
ENSG00000160285	LSS	21	45188141	47228824	2683	76	0.20989	1.08495e-06	4.41681e-05	AMR Subclass-EN L2-3-IT
ENSG00000177663	IL17RA	22	16084954	18115694	2344	20	0.181108	4.17105e-06	0.000140839	AMR Subclass-EN L2-3-IT
ENSG00000069998	HDHD5	22	16137511	18165287	2390	4	0.104203	0.000594519	0.00982367	AMR Subclass-EN L2-3-IT
ENSG00000286990	ENSG00000286990	22	16800722	18802035	2270	40	0.12512	0.000115107	0.00242867	AMR Subclass-EN L2-3-IT
ENSG00000183785	TUBA8	22	17110100	19146683	2126	65	0.150281	4.15532e-05	0.00100124	AMR Subclass-EN L2-3-IT
ENSG00000280007	ENSG00000280007	22	17110759	19131154	2097	7	0.0492525	0.0251777	0.219558	AMR Subclass-EN L2-3-IT
ENSG00000273032	DGCR5-1	22	17970439	20031242	2016	2	0.0384439	0.0434466	0.337153	AMR Subclass-EN L2-3-IT
ENSG00000070371	CLTCL1	22	18179473	20291719	2069	63	0.264443	5.0885e-09	4.00073e-07	AMR Subclass-EN L2-3-IT
ENSG00000243762	ENSG00000243762	22	19110821	21111875	2905	9	0.0651894	0.0049171	0.0572254	AMR Subclass-EN L2-3-IT
ENSG00000128185	DGCR6L	22	19314238	21320080	2620	10	0.0430952	0.0346108	0.280938	AMR Subclass-EN L2-3-IT
ENSG00000185252	ZNF74	22	19394115	21408461	2548	14	0.0788795	0.00287349	0.0365375	AMR Subclass-EN L2-3-IT
ENSG00000099910	KLHL22	22	19441519	21495844	2505	24	0.179644	3.97077e-06	0.000135207	AMR Subclass-EN L2-3-IT
ENSG00000099957	P2RX6	22	20009808	22028830	2098	15	0.104546	0.000752584	0.0119844	AMR Subclass-EN L2-3-IT
ENSG00000185686	PRAME	22	21547701	23559361	2656	27	0.0526253	0.0209091	0.189387	AMR Subclass-EN L2-3-IT
ENSG00000236611	LINC02556	22	22326616	24328493	2592	28	0.0782876	0.00351782	0.0431542	AMR Subclass-EN L2-3-IT
ENSG00000133519	ZDHHC8P1	22	22390606	24402726	2601	61	0.0546087	0.0145813	0.141687	AMR Subclass-EN L2-3-IT
ENSG00000228315	GUSBP11	22	22638487	24717356	2644	12	0.088732	0.00173265	0.0241447	AMR Subclass-EN L2-3-IT
ENSG00000250479	CHCHD10	22	22765834	24767972	2668	2	0.0491028	0.0192635	0.177345	AMR Subclass-EN L2-3-IT
ENSG00000251357	ENSG00000251357	22	22862188	24895223	2902	60	0.0423457	0.0354973	0.286819	AMR Subclass-EN L2-3-IT
ENSG00000273295	ENSG00000273295	22	22901432	24907068	2911	38	0.45916	3.46227e-16	2.18469e-13	AMR Subclass-EN L2-3-IT
ENSG00000099974	DDTL	22	22966888	24972556	2904	205	0.0498823	0.0203084	0.185132	AMR Subclass-EN L2-3-IT
ENSG00000100014	SPECC1L	22	23270817	25417739	3158	11	0.0540046	0.0152975	0.147248	AMR Subclass-EN L2-3-IT
ENSG00000197077	KIAA1671	22	23952716	26197448	2844	32	0.0844126	0.00267588	0.0344587	AMR Subclass-EN L2-3-IT
ENSG00000100058	CRYBB2P1	22	24448105	26520854	3079	25	0.521626	1.52175e-19	1.70707e-16	AMR Subclass-EN L2-3-IT
ENSG00000234884	ENSG00000234884	22	24561117	26564719	3062	44	0.121131	0.000144171	0.00296446	AMR Subclass-EN L2-3-IT
ENSG00000100077	GRK3	22	24564675	26729294	3356	60	0.0563764	0.0109656	0.111883	AMR Subclass-EN L2-3-IT
ENSG00000206028	ENSG00000206028	22	25667693	27672654	3418	8	0.282269	4.13719e-09	3.38211e-07	AMR Subclass-EN L2-3-IT
ENSG00000177993	ZNRF3-AS1	22	28024999	30031476	111	9	0.0379384	0.0482327	0.365321	AMR Subclass-EN L2-3-IT
ENSG00000214491	SEC14L6	22	29522799	31546682	377	52	0.111288	0.000418477	0.00738626	AMR Subclass-EN L2-3-IT
ENSG00000182541	LIMK2	22	30212239	32280080	1173	5	0.0603019	0.0111741	0.113552	AMR Subclass-EN L2-3-IT
ENSG00000241878	PISD	22	30618491	32662432	2029	61	0.104759	0.000624051	0.0101784	AMR Subclass-EN L2-3-IT
ENSG00000242082	SLC5A4-AS1	22	31205115	33278382	2925	20	0.0389674	0.0433553	0.336704	AMR Subclass-EN L2-3-IT
ENSG00000100191	SLC5A4	22	31218464	33255347	2892	29	0.291018	1.06459e-09	1.03847e-07	AMR Subclass-EN L2-3-IT
ENSG00000234626	ENSG00000234626	22	31327064	33343105	3015	34	0.300458	1.56383e-10	1.97355e-08	AMR Subclass-EN L2-3-IT
ENSG00000205853	RFPL3S	22	31359886	33382106	3049	42	0.130284	9.31214e-05	0.00203276	AMR Subclass-EN L2-3-IT
ENSG00000100284	TOM1	22	34299275	36347992	3506	40	0.0851992	0.00284848	0.0363296	AMR Subclass-EN L2-3-IT
ENSG00000100101	ENSG00000100101	22	36686414	38726503	2708	6	0.0752676	0.0038266	0.046323	AMR Subclass-EN L2-3-IT
ENSG00000100106	TRIOBP	22	36697048	38776556	2743	6	0.0795822	0.00353484	0.0432841	AMR Subclass-EN L2-3-IT
ENSG00000272720	ENSG00000272720	22	37090127	39091559	2536	18	0.087537	0.00203689	0.0275666	AMR Subclass-EN L2-3-IT
ENSG00000286144	ENSG00000286144	22	37416565	39423933	2643	4	0.0822444	0.00304758	0.0383407	AMR Subclass-EN L2-3-IT
ENSG00000100211	CBY1	22	37656636	39673854	2614	22	0.085538	0.0023746	0.0313181	AMR Subclass-EN L2-3-IT
ENSG00000288106	ENSG00000288106	22	37886837	39903794	2461	27	0.306927	1.75733e-10	2.19037e-08	AMR Subclass-EN L2-3-IT
ENSG00000229999	SGSM3-AS1	22	39372664	41388290	1783	51	0.161913	1.73268e-05	0.000481904	AMR Subclass-EN L2-3-IT
ENSG00000128285	MCHR1	22	39678750	41682814	1761	12	0.13863	0.000112941	0.00238797	AMR Subclass-EN L2-3-IT
ENSG00000100372	SLC25A17	22	39769630	41819399	1935	21	0.0377357	0.047843	0.36356	AMR Subclass-EN L2-3-IT
ENSG00000100393	EP300	22	40092592	42180077	2164	14	0.0415418	0.0420077	0.328258	AMR Subclass-EN L2-3-IT
ENSG00000100403	ZC3H7B	22	40301525	42360147	2137	25	0.0559955	0.017983	0.16803	AMR Subclass-EN L2-3-IT
ENSG00000100412	ACO2	22	40447830	42529273	2247	22	0.068537	0.00713582	0.0780487	AMR Subclass-EN L2-3-IT
ENSG00000167077	MEI1	22	40699503	42799456	2497	17	0.089471	0.00222903	0.0297087	AMR Subclass-EN L2-3-IT
ENSG00000183066	WBP2NL	22	40998725	43058456	2653	34	0.236591	1.735e-07	9.02915e-06	AMR Subclass-EN L2-3-IT
ENSG00000198951	NAGA	22	41058334	43070842	2606	12	0.0409822	0.0410735	0.323462	AMR Subclass-EN L2-3-IT
ENSG00000281538	ENSG00000281538	22	41138060	43139726	2668	9	0.0910726	0.00207329	0.0280213	AMR Subclass-EN L2-3-IT
ENSG00000183569	SERHL2	22	41553617	43574382	3086	11	0.086815	0.00241987	0.0316875	AMR Subclass-EN L2-3-IT
ENSG00000182841	RRP7BP	22	41555223	43582038	3091	20	0.0446912	0.0305039	0.255257	AMR Subclass-EN L2-3-IT
ENSG00000100290	BIK	22	42110750	44129712	3234	35	0.188283	4.8124e-06	0.000160615	AMR Subclass-EN L2-3-IT
ENSG00000100294	MCAT	22	42132209	44143398	3239	5	0.194308	2.69018e-06	9.71739e-05	AMR Subclass-EN L2-3-IT
ENSG00000186976	EFCAB6	22	42528744	44812337	4247	20	0.161924	1.76602e-05	0.000487634	AMR Subclass-EN L2-3-IT
ENSG00000100344	PNPLA3	22	42923792	44964488	3923	5	0.046556	0.029254	0.247222	AMR Subclass-EN L2-3-IT
ENSG00000188636	RTL6	22	43492583	45498233	3793	32	0.159049	2.194e-05	0.00058368	AMR Subclass-EN L2-3-IT
ENSG00000226328	NUP50-DT	22	44133020	46163781	3618	32	0.178853	6.16941e-06	0.000198095	AMR Subclass-EN L2-3-IT
ENSG00000100376	FAM118A	22	44308968	46341955	3581	74	0.433378	5.50825e-15	2.26985e-12	AMR Subclass-EN L2-3-IT
ENSG00000128408	RIBC2	22	44413693	46432509	3563	37	0.246894	2.72434e-08	1.78604e-06	AMR Subclass-EN L2-3-IT
ENSG00000235091	ENSG00000235091	22	44875999	46891438	3363	7	0.044022	0.0337369	0.276131	AMR Subclass-EN L2-3-IT
ENSG00000260708	ENSG00000260708	22	45761894	47762563	3257	28	0.0692387	0.00678045	0.0745199	AMR Subclass-EN L2-3-IT
ENSG00000287225	ENSG00000287225	22	47474135	49489324	4708	17	0.265041	1.96917e-08	1.35243e-06	AMR Subclass-EN L2-3-IT
ENSG00000205632	LINC01310	22	47866770	49898386	4788	41	0.162638	1.46274e-05	0.000416581	AMR Subclass-EN L2-3-IT
ENSG00000185386	MAPK11	22	49263713	51270767	2716	11	0.0466261	0.0263084	0.228481	AMR Subclass-EN L2-3-IT
ENSG00000224318	CHL1-AS2	3	0	1197341	2049	21	0.487078	1.45782e-17	1.22651e-14	AMR Subclass-EN L2-3-IT
ENSG00000223727	ENSG00000223727	3	2250687	4627296	4404	18	0.148384	5.84114e-05	0.00134486	AMR Subclass-EN L2-3-IT
ENSG00000235831	BHLHE40-AS1	3	3896809	5980414	3628	24	0.232915	1.39507e-07	7.46199e-06	AMR Subclass-EN L2-3-IT
ENSG00000229642	ENSG00000229642	3	4962842	7124120	3844	18	0.0445891	0.0295081	0.24878	AMR Subclass-EN L2-3-IT
ENSG00000226258	GRM7-AS3	3	5631008	7805479	3919	53	0.0607008	0.0125157	0.125667	AMR Subclass-EN L2-3-IT
ENSG00000227110	LMCD1-AS1	3	6951263	9611924	4697	55	0.0571058	0.0138017	0.135547	AMR Subclass-EN L2-3-IT
ENSG00000180914	OXTR	3	7750381	9769628	3505	18	0.0339379	0.0491677	0.370861	AMR Subclass-EN L2-3-IT
ENSG00000070950	RAD18	3	7775402	9963773	3664	14	0.0960472	0.0013863	0.0199375	AMR Subclass-EN L2-3-IT
ENSG00000206573	THUMPD3-AS1	3	8349689	10398579	3117	33	0.0814741	0.00357304	0.0436989	AMR Subclass-EN L2-3-IT
ENSG00000272410	ENSG00000272410	3	9249372	11285796	2893	54	0.179226	6.08706e-06	0.000196652	AMR Subclass-EN L2-3-IT
ENSG00000240288	GHRLOS	3	9285754	11294903	2827	37	0.178359	3.26123e-06	0.000114126	AMR Subclass-EN L2-3-IT
ENSG00000197548	ATG7	3	10272309	12557665	3512	33	0.185728	4.90622e-06	0.000162938	AMR Subclass-EN L2-3-IT
ENSG00000144559	TAMM41	3	10790442	12846919	3152	87	0.228909	2.44646e-07	1.2078e-05	AMR Subclass-EN L2-3-IT
ENSG00000131379	C3orf20	3	13675141	15773036	3283	29	0.349486	1.38545e-11	2.39791e-09	AMR Subclass-EN L2-3-IT
ENSG00000131370	SH3BP5	3	14254353	16341368	3484	16	0.196473	1.51884e-06	5.96663e-05	AMR Subclass-EN L2-3-IT
ENSG00000206562	METTL6	3	14381275	16440566	3383	4	0.0458313	0.0268291	0.232006	AMR Subclass-EN L2-3-IT
ENSG00000286689	ENSG00000286689	3	14970003	16971253	3341	82	0.0879193	0.00176778	0.0245495	AMR Subclass-EN L2-3-IT
ENSG00000131386	GALNT15	3	15174680	17231992	3428	37	0.25279	4.52224e-08	2.78394e-06	AMR Subclass-EN L2-3-IT
ENSG00000131374	TBC1D5	3	16157162	19444817	4161	37	0.102876	0.000535923	0.00903286	AMR Subclass-EN L2-3-IT
ENSG00000287069	ENSG00000287069	3	18389185	20702795	3223	73	0.0441098	0.0303403	0.254309	AMR Subclass-EN L2-3-IT
ENSG00000163576	EFHB	3	18879472	20947025	2799	33	0.419487	1.71889e-15	8.89945e-13	AMR Subclass-EN L2-3-IT
ENSG00000077092	RARB	3	24174332	26597932	3728	4	0.0828915	0.00272337	0.0349811	AMR Subclass-EN L2-3-IT
ENSG00000151092	NGLY1	3	24718944	26790039	3234	9	0.110022	0.000542066	0.00912877	AMR Subclass-EN L2-3-IT
ENSG00000163491	NEK10	3	26110085	28369460	3401	35	0.0616105	0.00934848	0.0984174	AMR Subclass-EN L2-3-IT
ENSG00000163513	TGFBR2	3	29606601	31694142	3485	73	0.0409306	0.0416511	0.326863	AMR Subclass-EN L2-3-IT
ENSG00000152642	GPD1L	3	31105689	33168709	3419	28	0.0725144	0.00336953	0.0415877	AMR Subclass-EN L2-3-IT
ENSG00000170266	GLB1	3	31996609	34097202	3050	55	0.0833612	0.00287576	0.0365433	AMR Subclass-EN L2-3-IT
ENSG00000173705	SUSD5	3	32150043	34218810	2978	49	0.187545	3.2669e-06	0.000114127	AMR Subclass-EN L2-3-IT
ENSG00000238008	COX6CP10	3	32554636	34554859	2606	6	0.0345933	0.0465502	0.356502	AMR Subclass-EN L2-3-IT
ENSG00000271643	PDCD6IP-DT	3	32793644	34798539	2583	27	0.301693	2.97761e-11	4.80991e-09	AMR Subclass-EN L2-3-IT
ENSG00000231449	ENSG00000231449	3	36196204	38196666	2414	20	0.0410636	0.0422638	0.329876	AMR Subclass-EN L2-3-IT
ENSG00000144668	ITGA9	3	36452115	38823507	3012	17	0.121862	0.000248203	0.00476853	AMR Subclass-EN L2-3-IT
ENSG00000287780	ENSG00000287780	3	38292556	40384300	3287	30	0.156004	2.6069e-05	0.000674852	AMR Subclass-EN L2-3-IT
ENSG00000168032	ENTPD3	3	39387184	41428744	2686	10	0.210105	3.90968e-07	1.81065e-05	AMR Subclass-EN L2-3-IT
ENSG00000168038	ULK4	3	40246599	42962130	3688	79	0.143004	1.25084e-05	0.000368424	AMR Subclass-EN L2-3-IT
ENSG00000157093	LYZL4	3	41397083	43410610	2971	45	0.207774	9.09351e-07	3.7859e-05	AMR Subclass-EN L2-3-IT
ENSG00000144647	POMGNT2	3	42079232	44106079	2431	15	0.0864266	0.00263404	0.0340503	AMR Subclass-EN L2-3-IT
ENSG00000196653	ZNF502	3	43712643	45723831	2569	50	0.156259	3.53149e-05	0.000879797	AMR Subclass-EN L2-3-IT
ENSG00000186446	ZNF501	3	43729596	45737083	2564	21	0.148075	3.60103e-05	0.000894367	AMR Subclass-EN L2-3-IT
ENSG00000163827	LRRC2	3	45515385	47606948	2662	50	0.13964	2.86406e-05	0.000729271	AMR Subclass-EN L2-3-IT
ENSG00000178038	ALS2CL	3	45668995	47693704	2439	58	0.257263	3.02782e-09	2.61272e-07	AMR Subclass-EN L2-3-IT
ENSG00000173402	DAG1	3	48468703	50535618	458	1	0.0669452	0.00648479	0.0719456	AMR Subclass-EN L2-3-IT
ENSG00000164061	BSN	3	48554477	50671549	596	68	0.0819454	0.0027207	0.034969	AMR Subclass-EN L2-3-IT
ENSG00000164076	CAMKV	3	48857988	50869935	815	27	0.0815295	0.00375533	0.0455968	AMR Subclass-EN L2-3-IT
ENSG00000007402	CACNA2D2	3	49362613	51504244	1364	9	0.055552	0.0181713	0.169475	AMR Subclass-EN L2-3-IT
ENSG00000114735	HEMK1	3	49569152	51596168	1425	20	0.0817401	0.00223236	0.0297334	AMR Subclass-EN L2-3-IT
ENSG00000114902	SPCS1	3	51704955	53711148	2004	27	0.19631	2.08506e-06	7.7535e-05	AMR Subclass-EN L2-3-IT
ENSG00000163935	SFMBT1	3	51903572	54046750	2340	88	0.157534	2.09962e-05	0.000563023	AMR Subclass-EN L2-3-IT
ENSG00000272305	ENSG00000272305	3	51969119	54099453	2399	22	0.411342	2.10398e-14	7.32477e-12	AMR Subclass-EN L2-3-IT
ENSG00000180376	CCDC66	3	55557161	57621837	3050	34	0.053937	0.0183733	0.170807	AMR Subclass-EN L2-3-IT
ENSG00000144730	IL17RD	3	56089982	58170306	2902	3	0.0581071	0.0107025	0.109869	AMR Subclass-EN L2-3-IT
ENSG00000272146	ARF4-AS1	3	56597531	58600927	2831	16	0.0744499	0.00285174	0.0363296	AMR Subclass-EN L2-3-IT
ENSG00000168301	KCTD6	3	57492096	59502360	2535	8	0.0598461	0.0128926	0.128412	AMR Subclass-EN L2-3-IT
ENSG00000224479	ENSG00000224479	3	62741827	64827445	3156	79	0.348505	2.15993e-11	3.54579e-09	AMR Subclass-EN L2-3-IT
ENSG00000163635	ATXN7	3	62863155	65003462	3239	24	0.0680056	0.0061273	0.0686584	AMR Subclass-EN L2-3-IT
ENSG00000172340	SUCLG2	3	66360460	68654612	3599	59	0.101512	0.00101493	0.015305	AMR Subclass-EN L2-3-IT
ENSG00000241316	SUCLG2-AS1	3	66654669	68947713	3716	92	0.0768001	0.003513	0.0431293	AMR Subclass-EN L2-3-IT
ENSG00000163380	LMOD3	3	68106065	70123032	3026	15	0.137912	7.39562e-05	0.00165681	AMR Subclass-EN L2-3-IT
ENSG00000243422	RPL23AP49	3	74624275	76670156	2180	72	0.0428044	0.0314877	0.261916	AMR Subclass-EN L2-3-IT
ENSG00000239572	ENSG00000239572	3	86641412	88793629	2192	49	0.130334	0.000204627	0.00405082	AMR Subclass-EN L2-3-IT
ENSG00000285780	ENSG00000285780	3	88283016	90314604	1858	19	0.0803949	0.0037899	0.0459614	AMR Subclass-EN L2-3-IT
ENSG00000080200	CRYBG3	3	96822011	98944984	2952	33	0.161589	2.12945e-05	0.000568755	AMR Subclass-EN L2-3-IT
ENSG00000170854	RIOX2	3	96941818	98972457	2889	61	0.151657	3.98598e-05	0.000969897	AMR Subclass-EN L2-3-IT
ENSG00000080822	CLDND1	3	97497912	99523066	3449	43	0.0752739	0.00439007	0.0521743	AMR Subclass-EN L2-3-IT
ENSG00000239445	ST3GAL6-AS1	3	97706236	99732757	3649	44	0.083952	0.00273944	0.0351205	AMR Subclass-EN L2-3-IT
ENSG00000064225	ST3GAL6	3	97732236	99821201	3702	27	0.0653259	0.00602216	0.0677812	AMR Subclass-EN L2-3-IT
ENSG00000057019	DCBLD2	3	97795941	99901695	3687	18	0.0741061	0.00586721	0.0662588	AMR Subclass-EN L2-3-IT
ENSG00000168386	FILIP1L	3	98828811	101114513	3086	8	0.152773	2.69131e-05	0.00069315	AMR Subclass-EN L2-3-IT
ENSG00000154175	ABI3BP	3	99749156	101993515	2595	34	0.12325	0.000265915	0.00505589	AMR Subclass-EN L2-3-IT
ENSG00000286699	ENSG00000286699	3	100686827	102700926	2619	29	0.147557	6.78786e-05	0.00153483	AMR Subclass-EN L2-3-IT
ENSG00000144802	NFKBIZ	3	100827991	102861022	2683	35	0.20425	1.39563e-06	5.53646e-05	AMR Subclass-EN L2-3-IT
ENSG00000176040	TMPRSS7	3	111034843	113081269	3377	50	0.363036	4.38462e-12	8.27423e-10	AMR Subclass-EN L2-3-IT
ENSG00000114529	C3orf52	3	111086335	113131004	3461	54	0.30845	3.93798e-10	4.34512e-08	AMR Subclass-EN L2-3-IT
ENSG00000144857	BOC	3	112211003	114287459	2991	14	0.16609	1.81166e-05	0.000497702	AMR Subclass-EN L2-3-IT
ENSG00000114573	ATP6V1A	3	112747033	114812056	2639	65	0.0471652	0.0282997	0.24172	AMR Subclass-EN L2-3-IT
ENSG00000178075	GRAMD1C	3	112828182	114947174	2619	10	0.238868	2.22698e-08	1.51405e-06	AMR Subclass-EN L2-3-IT
ENSG00000181722	ZBTB20	3	113314500	116147288	3126	69	0.0993113	0.000658218	0.0106925	AMR Subclass-EN L2-3-IT
ENSG00000240922	LSAMP-AS1	3	115360024	117370090	2951	22	0.0665065	0.00846808	0.0901833	AMR Subclass-EN L2-3-IT
ENSG00000144847	IGSF11	3	117900557	120146068	3416	55	0.116637	0.000365509	0.00656616	AMR Subclass-EN L2-3-IT
ENSG00000113845	TIMMDC1	3	118498547	120525090	3083	69	0.258862	8.55787e-09	6.34088e-07	AMR Subclass-EN L2-3-IT
ENSG00000051341	POLQ	3	120431431	122545988	2829	15	0.33714	1.71363e-11	2.90734e-09	AMR Subclass-EN L2-3-IT
ENSG00000173226	IQCB1	3	120769761	122835079	2817	13	0.110305	0.000534716	0.00902758	AMR Subclass-EN L2-3-IT
ENSG00000163406	SLC15A2	3	120894401	122944188	2776	11	0.0560889	0.0160565	0.152931	AMR Subclass-EN L2-3-IT
ENSG00000173175	ADCY5	3	122282296	124449090	3018	28	0.0884194	0.00186743	0.0256861	AMR Subclass-EN L2-3-IT
ENSG00000221955	SLC12A8	3	124082636	126212864	3557	15	0.0585512	0.0057583	0.0652112	AMR Subclass-EN L2-3-IT
ENSG00000284624	ENSG00000284624	3	124766516	126852936	3464	13	0.352718	1.86686e-12	3.76956e-10	AMR Subclass-EN L2-3-IT
ENSG00000241288	LINC02614	3	124827238	126916384	3439	31	0.127777	0.000173866	0.0035037	AMR Subclass-EN L2-3-IT
ENSG00000241278	ENPP7P4	3	124848223	126909372	3397	30	0.30529	1.78208e-10	2.2076e-08	AMR Subclass-EN L2-3-IT
ENSG00000171084	FAM86JP	3	124916620	126930024	3296	67	0.198907	2.23152e-06	8.23746e-05	AMR Subclass-EN L2-3-IT
ENSG00000189366	ALG1L	3	124928840	126990565	3369	81	0.0464683	0.0271957	0.234573	AMR Subclass-EN L2-3-IT
ENSG00000287232	ENSG00000287232	3	125213204	127247714	3345	53	0.305241	3.61659e-10	4.05701e-08	AMR Subclass-EN L2-3-IT
ENSG00000163885	CFAP100	3	125394909	127436556	3462	33	0.032455	0.0478943	0.363701	AMR Subclass-EN L2-3-IT
ENSG00000163902	RPN1	3	127619969	129681075	2884	37	0.385326	6.64047e-13	1.59624e-10	AMR Subclass-EN L2-3-IT
ENSG00000114656	CFAP92	3	127909866	130002690	2855	111	0.106261	0.00031594	0.00581537	AMR Subclass-EN L2-3-IT
ENSG00000250592	ENSG00000250592	3	129899414	131929976	2710	4	0.0878591	0.00232445	0.0307773	AMR Subclass-EN L2-3-IT
ENSG00000138246	DNAJC13	3	131417502	133539032	3514	126	0.0476736	0.0233444	0.206832	AMR Subclass-EN L2-3-IT
ENSG00000081307	UBA5	3	131654446	133679794	3311	43	0.0617838	0.0103	0.106556	AMR Subclass-EN L2-3-IT
ENSG00000242337	INHCAP	3	132661998	134754576	3238	26	0.187665	2.93874e-06	0.000104654	AMR Subclass-EN L2-3-IT
ENSG00000163785	RYK	3	133065303	135250859	3364	68	0.23374	3.39253e-08	2.16095e-06	AMR Subclass-EN L2-3-IT
ENSG00000273455	ENSG00000273455	3	135087475	137087913	2041	16	0.0400074	0.0428765	0.333627	AMR Subclass-EN L2-3-IT
ENSG00000249407	IL20RB-AS1	3	135959125	137982196	2151	4	0.0635639	0.0094819	0.0995107	AMR Subclass-EN L2-3-IT
ENSG00000181322	NME9	3	137261437	139329886	2381	1	0.0395887	0.0463981	0.3558	AMR Subclass-EN L2-3-IT
ENSG00000158186	MRAS	3	137347648	139405534	2384	65	0.380194	5.48447e-13	1.4018e-10	AMR Subclass-EN L2-3-IT
ENSG00000158220	ESYT3	3	137434586	139481686	2363	22	0.100171	0.000982101	0.0149214	AMR Subclass-EN L2-3-IT
ENSG00000158234	FAIM	3	137608606	139633376	2354	53	0.248371	6.21412e-08	3.72331e-06	AMR Subclass-EN L2-3-IT
ENSG00000251471	ENSG00000251471	3	138837220	140859894	2898	9	0.0491938	0.0247807	0.216893	AMR Subclass-EN L2-3-IT
ENSG00000155893	PXYLP1	3	140228726	142367753	3017	8	0.0520736	0.0198163	0.181363	AMR Subclass-EN L2-3-IT
ENSG00000249417	ENSG00000249417	3	140267353	142367137	2971	34	0.0818795	0.00362229	0.0442208	AMR Subclass-EN L2-3-IT
ENSG00000285558	ENSG00000285558	3	140738474	142807919	2609	62	0.0768698	0.00436848	0.0519483	AMR Subclass-EN L2-3-IT
ENSG00000114126	TFDP2	3	140944428	143149544	2841	40	0.0577696	0.0120436	0.121471	AMR Subclass-EN L2-3-IT
ENSG00000181744	DIPK2A	3	142971823	145048719	3311	6	0.238888	5.03621e-09	4.00073e-07	AMR Subclass-EN L2-3-IT
ENSG00000152952	PLOD2	3	145069440	147163653	3648	2	0.0650536	0.00783577	0.0841986	AMR Subclass-EN L2-3-IT
ENSG00000188313	PLSCR1	3	145515180	147544856	3377	43	0.109569	0.000555689	0.00928078	AMR Subclass-EN L2-3-IT
ENSG00000071794	HLTF	3	148030127	150086554	3066	49	0.10456	0.000336517	0.00612157	AMR Subclass-EN L2-3-IT
ENSG00000018408	WWTR1	3	148517235	150736714	3318	22	0.1822	6.60876e-06	0.000209818	AMR Subclass-EN L2-3-IT
ENSG00000120742	SERP1	3	149541998	151603228	2615	45	0.043901	0.0265495	0.23	AMR Subclass-EN L2-3-IT
ENSG00000169313	P2RY12	3	150336843	152384753	2721	9	0.0427649	0.0362581	0.292265	AMR Subclass-EN L2-3-IT
ENSG00000238755	LINC02006	3	152384934	154980186	3833	36	0.204578	2.31828e-07	1.14986e-05	AMR Subclass-EN L2-3-IT
ENSG00000243069	ARHGEF26-AS1	3	153024401	155121347	3106	67	0.245503	4.84781e-08	2.96627e-06	AMR Subclass-EN L2-3-IT
ENSG00000114790	ARHGEF26	3	153121003	155257827	3083	77	0.0556247	0.0134805	0.133104	AMR Subclass-EN L2-3-IT
ENSG00000286585	ENSG00000286585	3	154854752	156863191	2559	93	0.0581106	0.0136764	0.134578	AMR Subclass-EN L2-3-IT
ENSG00000243176	ENSG00000243176	3	156174201	158381265	3046	48	0.133937	0.000125646	0.00262362	AMR Subclass-EN L2-3-IT
ENSG00000197415	VEPH1	3	156259742	158533619	3183	64	0.115487	0.00028728	0.00538104	AMR Subclass-EN L2-3-IT
ENSG00000174891	RSRC1	3	157105855	159545730	3410	52	0.0546745	0.0160704	0.152991	AMR Subclass-EN L2-3-IT
ENSG00000168827	GFM1	3	157644527	159695581	2765	49	0.25494	1.08427e-08	7.81915e-07	AMR Subclass-EN L2-3-IT
ENSG00000118849	RARRES1	3	157696892	159732489	2690	14	0.124888	0.000223908	0.00437248	AMR Subclass-EN L2-3-IT
ENSG00000244040	IL12A-AS1	3	158902045	161225299	2933	106	0.178541	5.83468e-06	0.000190329	AMR Subclass-EN L2-3-IT
ENSG00000196542	SPTSSB	3	160344792	162372880	3370	39	0.0419536	0.0332729	0.273665	AMR Subclass-EN L2-3-IT
ENSG00000114200	BCHE	3	164772904	166837462	3277	107	0.205682	7.36369e-07	3.15685e-05	AMR Subclass-EN L2-3-IT
ENSG00000244227	LRRC77P	3	166864773	168924011	2183	46	0.335334	4.36927e-11	6.73468e-09	AMR Subclass-EN L2-3-IT
ENSG00000244706	ENSG00000244706	3	166866500	168950292	2216	25	0.510056	6.75489e-21	9.09298e-18	AMR Subclass-EN L2-3-IT
ENSG00000173889	PHC3	3	169086732	171181749	2736	21	0.0825932	0.00336529	0.0415608	AMR Subclass-EN L2-3-IT
ENSG00000201957	ENSG00000201957	3	178169083	180169210	2738	19	0.0531289	0.020458	0.186243	AMR Subclass-EN L2-3-IT
ENSG00000114796	KLHL24	3	182635610	184684519	3149	60	0.274711	2.0416e-09	1.86692e-07	AMR Subclass-EN L2-3-IT
ENSG00000233885	YEATS2-AS1	3	182806457	184810783	3042	8	0.163093	2.49065e-05	0.000650597	AMR Subclass-EN L2-3-IT
ENSG00000114770	ABCC5	3	182919934	185017939	3021	44	0.0998773	0.000547973	0.00919245	AMR Subclass-EN L2-3-IT
ENSG00000163898	LIPH	3	184506262	186552588	2336	77	0.0401958	0.0429973	0.334438	AMR Subclass-EN L2-3-IT
ENSG00000213139	CRYGS	3	185538441	187546702	2903	37	0.0654985	0.00929206	0.0978744	AMR Subclass-EN L2-3-IT
ENSG00000073849	ST6GAL1	3	185930325	188078553	3344	29	0.134984	0.000122551	0.00256429	AMR Subclass-EN L2-3-IT
ENSG00000113946	CLDN16	3	189322541	191412138	4258	27	0.0725547	0.00453168	0.0534797	AMR Subclass-EN L2-3-IT
ENSG00000223812	ENSG00000223812	3	190425493	192591097	4521	4	0.0399968	0.0444037	0.343262	AMR Subclass-EN L2-3-IT
ENSG00000233058	LINC00884	3	193487140	195521156	3912	3	0.0815051	0.00335001	0.0414735	AMR Subclass-EN L2-3-IT
ENSG00000041802	LSG1	3	193640791	195672463	3909	23	0.209917	1.05474e-06	4.3025e-05	AMR Subclass-EN L2-3-IT
ENSG00000173950	XXYLT1	3	194068284	196271159	4093	104	0.156402	1.44509e-05	0.00041272	AMR Subclass-EN L2-3-IT
ENSG00000184203	PPP1R2	3	194514428	196543386	3593	25	0.0544099	0.0150893	0.145572	AMR Subclass-EN L2-3-IT
ENSG00000224769	MUC20P1	3	194614947	196620233	3446	30	0.290481	2.66887e-09	2.34304e-07	AMR Subclass-EN L2-3-IT
ENSG00000282206	ENSG00000282206	3	194635188	196636301	3438	35	0.052525	0.0199317	0.182109	AMR Subclass-EN L2-3-IT
ENSG00000229178	ENSG00000229178	3	194655565	196657927	3428	23	0.0943226	0.0015747	0.0222352	AMR Subclass-EN L2-3-IT
ENSG00000242086	MUC20-OT1	3	194658062	196739964	3560	61	0.2249	1.36322e-07	7.32958e-06	AMR Subclass-EN L2-3-IT
ENSG00000145113	MUC4	3	194746765	196811973	3501	44	0.0703599	0.00633533	0.0706757	AMR Subclass-EN L2-3-IT
ENSG00000185485	SDHAP1	3	194959748	196990318	3085	24	0.146658	2.80191e-05	0.000716336	AMR Subclass-EN L2-3-IT
ENSG00000072274	TFRC	3	195027183	197082096	3038	17	0.099418	0.000894891	0.0138465	AMR Subclass-EN L2-3-IT
ENSG00000163958	ZDHHC19	3	195197452	197211437	2743	26	0.0426898	0.0339284	0.277137	AMR Subclass-EN L2-3-IT
ENSG00000119227	PIGZ	3	195946356	197969060	2836	2	0.0725526	0.00607807	0.0683343	AMR Subclass-EN L2-3-IT
ENSG00000286017	ENSG00000286017	3	195973709	197979197	2843	24	0.0587996	0.0120678	0.121654	AMR Subclass-EN L2-3-IT
ENSG00000214135	ENSG00000214135	3	196578213	198627906	2049	13	0.14881	5.58454e-05	0.00129167	AMR Subclass-EN L2-3-IT
ENSG00000272602	ZNF595	4	0	1088208	1446	20	0.08781	0.00254379	0.0330313	AMR Subclass-EN L2-3-IT
ENSG00000198155	ZNF876P	4	0	1255985	1732	86	0.0616835	0.0102746	0.106447	AMR Subclass-EN L2-3-IT
ENSG00000186777	ZNF732	4	0	1305474	1872	31	0.284773	1.44454e-09	1.38238e-07	AMR Subclass-EN L2-3-IT
ENSG00000133256	PDE6B	4	0	1670782	2575	15	0.310277	2.30817e-10	2.79081e-08	AMR Subclass-EN L2-3-IT
ENSG00000242686	PDE6B-AS1	4	0	1656213	2551	12	0.188164	1.89704e-06	7.20019e-05	AMR Subclass-EN L2-3-IT
ENSG00000127418	FGFRL1	4	9936	2026898	2952	20	0.228199	1.66838e-07	8.73131e-06	AMR Subclass-EN L2-3-IT
ENSG00000178222	RNF212	4	56250	2113564	3015	15	0.112612	0.000338842	0.00615832	AMR Subclass-EN L2-3-IT
ENSG00000159674	SPON2	4	166932	2208962	3074	97	0.0844268	0.00209398	0.0282066	AMR Subclass-EN L2-3-IT
ENSG00000168936	TMEM129	4	715952	2721358	3104	33	0.114932	0.000500453	0.00856368	AMR Subclass-EN L2-3-IT
ENSG00000243449	C4orf48	4	1041995	3043964	2982	32	0.0615299	0.0122534	0.123402	AMR Subclass-EN L2-3-IT
ENSG00000123933	MXD4	4	1247432	3262109	2903	22	0.0642208	0.00822179	0.0877455	AMR Subclass-EN L2-3-IT
ENSG00000206113	CFAP99	4	1418974	3462942	2873	44	0.102325	0.000871793	0.0135098	AMR Subclass-EN L2-3-IT
ENSG00000125388	GRK4	4	1963571	4040760	2653	47	0.126084	0.000125442	0.00262208	AMR Subclass-EN L2-3-IT
ENSG00000159788	RGS12	4	2293028	4439913	2990	30	0.212378	1.26244e-07	6.8895e-06	AMR Subclass-EN L2-3-IT
ENSG00000284727	ENSG00000284727	4	3048211	5107583	3142	89	0.0788118	0.00380872	0.0461619	AMR Subclass-EN L2-3-IT
ENSG00000251580	LINC02482	4	5648695	7673965	3997	17	0.277556	4.17719e-09	3.40104e-07	AMR Subclass-EN L2-3-IT
ENSG00000205959	ENSG00000205959	4	7482270	9516759	2682	10	0.222153	1.12477e-07	6.19088e-06	AMR Subclass-EN L2-3-IT
ENSG00000249767	ENPP7P10	4	8079023	10141608	2344	28	0.0950591	0.0013155	0.0190939	AMR Subclass-EN L2-3-IT
ENSG00000229924	FAM90A26	4	8170409	10176730	2298	81	0.116393	0.000257019	0.00491918	AMR Subclass-EN L2-3-IT
ENSG00000287117	ENSG00000287117	4	8567474	10691786	2540	37	0.196084	1.63252e-06	6.3149e-05	AMR Subclass-EN L2-3-IT
ENSG00000109667	SLC2A9	4	8771153	11054936	2899	10	0.0778315	0.00335699	0.0415091	AMR Subclass-EN L2-3-IT
ENSG00000248300	LINC02360	4	10740948	12769468	3599	66	0.0922793	0.00177382	0.0246003	AMR Subclass-EN L2-3-IT
ENSG00000248360	LINC00504	4	13470465	15888169	4052	14	0.183928	5.08508e-06	0.000168324	AMR Subclass-EN L2-3-IT
ENSG00000263327	TAPT1-AS1	4	15226685	17320140	3061	32	0.0827922	0.00182355	0.025151	AMR Subclass-EN L2-3-IT
ENSG00000248138	ENSG00000248138	4	15400430	17512187	3132	31	0.0440801	0.0279511	0.239655	AMR Subclass-EN L2-3-IT
ENSG00000047662	FAM184B	4	16629306	18781621	3011	19	0.22327	1.90197e-07	9.82213e-06	AMR Subclass-EN L2-3-IT
ENSG00000178177	LCORL	4	16841199	19021876	3151	36	0.0723756	0.0061544	0.0688856	AMR Subclass-EN L2-3-IT
ENSG00000248238	LINC02438	4	18172335	20456994	3519	31	0.0878702	0.00229632	0.0304648	AMR Subclass-EN L2-3-IT
ENSG00000249948	GBA3	4	21692914	23819575	3427	40	0.281538	7.48319e-10	7.63134e-08	AMR Subclass-EN L2-3-IT
ENSG00000038210	PI4K2B	4	24160663	26279204	2927	13	0.208264	4.15203e-07	1.9141e-05	AMR Subclass-EN L2-3-IT
ENSG00000053900	ANAPC4	4	24377263	26418498	2781	47	0.0455219	0.0337236	0.276131	AMR Subclass-EN L2-3-IT
ENSG00000091490	SEL1L3	4	24747433	26863760	2799	30	0.144501	6.3291e-05	0.00144336	AMR Subclass-EN L2-3-IT
ENSG00000250064	ENSG00000250064	4	27435449	29600275	3775	42	0.178606	3.71206e-06	0.00012769	AMR Subclass-EN L2-3-IT
ENSG00000250190	LINC02364	4	27996498	30017256	3425	90	0.120846	0.000310839	0.00573717	AMR Subclass-EN L2-3-IT
ENSG00000248176	ENSG00000248176	4	28118304	30211696	3478	21	0.159075	1.93706e-05	0.000527844	AMR Subclass-EN L2-3-IT
ENSG00000288321	ENSG00000288321	4	32467398	34693993	2433	31	0.0454589	0.0322647	0.267661	AMR Subclass-EN L2-3-IT
ENSG00000248215	LINC02505	4	35496128	37641939	3375	78	0.0386359	0.0479322	0.363715	AMR Subclass-EN L2-3-IT
ENSG00000065882	TBC1D1	4	36891084	39139175	3207	11	0.0706647	0.00624407	0.0697733	AMR Subclass-EN L2-3-IT
ENSG00000286349	ENSG00000286349	4	38614465	40618488	2453	1	0.0417687	0.0338124	0.276525	AMR Subclass-EN L2-3-IT
ENSG00000151806	GUF1	4	43678420	45700928	2824	41	0.295948	6.81817e-11	9.97627e-09	AMR Subclass-EN L2-3-IT
ENSG00000145246	ATP10D	4	46485275	48593486	2650	26	0.0908305	0.00148034	0.0210649	AMR Subclass-EN L2-3-IT
ENSG00000145244	CORIN	4	46593999	48838106	2693	19	0.0676485	0.00799169	0.0855611	AMR Subclass-EN L2-3-IT
ENSG00000259959	ENSG00000259959	4	46840122	48844339	2486	85	0.0520354	0.0208582	0.189119	AMR Subclass-EN L2-3-IT
ENSG00000074966	TXK	4	47066393	49134250	2352	22	0.182127	3.87647e-06	0.000132893	AMR Subclass-EN L2-3-IT
ENSG00000135605	TEC	4	47135783	49269838	2282	30	0.188862	2.41309e-06	8.78879e-05	AMR Subclass-EN L2-3-IT
ENSG00000075539	FRYL	4	47497357	49780322	1839	26	0.067573	0.00773062	0.0832072	AMR Subclass-EN L2-3-IT
ENSG00000287999	ENSG00000287999	4	51252820	53551574	1828	18	0.136995	3.4929e-05	0.000871799	AMR Subclass-EN L2-3-IT
ENSG00000226887	ERVMER34-1	4	51722618	53751586	2149	21	0.134008	4.27724e-05	0.0010254	AMR Subclass-EN L2-3-IT
ENSG00000109265	CRACD	4	55049098	57330609	3893	130	0.0911764	0.00099659	0.0150961	AMR Subclass-EN L2-3-IT
ENSG00000249693	THEGL	4	55530606	57603507	3560	35	0.205453	1.43985e-06	5.68953e-05	AMR Subclass-EN L2-3-IT
ENSG00000145242	EPHA5	4	64319563	66670495	3950	93	0.0456292	0.0289417	0.246163	AMR Subclass-EN L2-3-IT
ENSG00000287383	ENSG00000287383	4	65169778	67329377	3463	74	0.129681	0.000167254	0.00338852	AMR Subclass-EN L2-3-IT
ENSG00000250075	ENSG00000250075	4	66417305	68468251	3139	56	0.141521	9.44883e-05	0.00205815	AMR Subclass-EN L2-3-IT
ENSG00000248049	UBA6-AS1	4	66701209	69080952	3843	34	0.564633	1.29171e-22	2.60823e-19	AMR Subclass-EN L2-3-IT
ENSG00000109163	GNRHR	4	66737118	68754388	3050	29	0.0666276	0.00878778	0.0931458	AMR Subclass-EN L2-3-IT
ENSG00000232398	TMPRSS11CP	4	66766480	68773854	3083	37	0.0624016	0.0102368	0.106164	AMR Subclass-EN L2-3-IT
ENSG00000153802	TMPRSS11D	4	66820876	68884002	3224	45	0.0497052	0.0177215	0.166202	AMR Subclass-EN L2-3-IT
ENSG00000187054	TMPRSS11A	4	66909395	68964140	3253	62	0.27915	5.42893e-09	4.20004e-07	AMR Subclass-EN L2-3-IT
ENSG00000229009	TMPRSS11GP	4	66991684	69015768	3218	81	0.151649	2.28395e-05	0.000603909	AMR Subclass-EN L2-3-IT
ENSG00000198092	TMPRSS11F	4	67053198	69129869	3398	40	0.302524	8.40885e-10	8.53223e-08	AMR Subclass-EN L2-3-IT
ENSG00000083896	YTHDC1	4	67310387	69350090	3333	138	0.0741077	0.00417632	0.0500465	AMR Subclass-EN L2-3-IT
ENSG00000145321	GC	4	70741696	72804041	2815	175	0.235602	9.71803e-08	5.52751e-06	AMR Subclass-EN L2-3-IT
ENSG00000156140	ADAMTS3	4	71280969	73569221	3091	12	0.111767	0.000524922	0.00890691	AMR Subclass-EN L2-3-IT
ENSG00000250220	ENSG00000250220	4	72259209	74317953	2227	18	0.265689	2.07303e-08	1.41414e-06	AMR Subclass-EN L2-3-IT
ENSG00000248646	ENSG00000248646	4	74361207	76434449	3312	60	0.0601246	0.0105515	0.108702	AMR Subclass-EN L2-3-IT
ENSG00000189157	FAM47E	4	75214040	77283783	3346	137	0.0391351	0.0455782	0.350329	AMR Subclass-EN L2-3-IT
ENSG00000163749	CCDC158	4	75312997	77421868	3550	19	0.150937	2.05891e-05	0.000552839	AMR Subclass-EN L2-3-IT
ENSG00000138758	SEPTIN11	4	75949751	78040384	3266	16	0.0542383	0.0153402	0.14757	AMR Subclass-EN L2-3-IT
ENSG00000163291	PAQR3	4	77887127	79939438	2850	67	0.0349407	0.0477825	0.363536	AMR Subclass-EN L2-3-IT
ENSG00000163297	ANTXR2	4	78901146	81125454	2935	49	0.0522619	0.0170637	0.161382	AMR Subclass-EN L2-3-IT
ENSG00000138675	FGF5	4	79266639	81336680	2652	76	0.0926364	0.00198467	0.0269317	AMR Subclass-EN L2-3-IT
ENSG00000197826	CFAP299	4	79335730	81963750	3563	25	0.0608055	0.0114412	0.115916	AMR Subclass-EN L2-3-IT
ENSG00000152795	HNRNPDL	4	81422565	83430462	2953	17	0.0404989	0.0417122	0.326917	AMR Subclass-EN L2-3-IT
ENSG00000145284	SCD5	4	81629539	83798796	3235	55	0.109117	0.000517093	0.00878883	AMR Subclass-EN L2-3-IT
ENSG00000286035	ENSG00000286035	4	82075957	84085600	2916	11	0.0498623	0.0218368	0.196332	AMR Subclass-EN L2-3-IT
ENSG00000163319	MRPS18C	4	82455932	84469735	2881	25	0.108736	0.0006136	0.0100709	AMR Subclass-EN L2-3-IT
ENSG00000170509	HSD17B13	4	86303789	88322886	3072	23	0.275818	3.99532e-09	3.2928e-07	AMR Subclass-EN L2-3-IT
ENSG00000152583	SPARCL1	4	86473335	88531061	3032	47	0.0457913	0.0303015	0.25409	AMR Subclass-EN L2-3-IT
ENSG00000246375	PPM1K-DT	4	87284507	89331421	3253	22	0.289044	1.48479e-09	1.40756e-07	AMR Subclass-EN L2-3-IT
ENSG00000168785	TSPAN5	4	97470367	99658611	3310	33	0.0626871	0.012039	0.121471	AMR Subclass-EN L2-3-IT
ENSG00000164035	EMCN	4	99395341	101880126	3848	44	0.120762	0.000342459	0.00620729	AMR Subclass-EN L2-3-IT
ENSG00000138821	SLC39A8	4	101251080	103431258	2783	73	0.201735	1.63862e-06	6.32637e-05	AMR Subclass-EN L2-3-IT
ENSG00000169836	TACR3	4	102586031	104719985	2424	51	0.14977	4.67506e-05	0.00110537	AMR Subclass-EN L2-3-IT
ENSG00000245293	CYP2U1-AS1	4	106863473	108989679	2681	24	0.152963	4.24504e-05	0.00101921	AMR Subclass-EN L2-3-IT
ENSG00000234492	RPL34-DT	4	107538190	109620460	2709	12	0.298457	6.01556e-10	6.35948e-08	AMR Subclass-EN L2-3-IT
ENSG00000138794	CASP6	4	108688622	110703583	2696	37	0.106033	0.000651272	0.0105882	AMR Subclass-EN L2-3-IT
ENSG00000180245	RRH	4	108827972	110849123	2677	29	0.268246	3.24369e-09	2.75196e-07	AMR Subclass-EN L2-3-IT
ENSG00000174720	LARP7	4	111637107	113657592	2710	55	0.0538122	0.0170205	0.161049	AMR Subclass-EN L2-3-IT
ENSG00000145349	CAMK2D	4	112418054	114761927	3510	81	0.108105	0.000562018	0.00935554	AMR Subclass-EN L2-3-IT
ENSG00000228358	LINC02263	4	116360596	118412712	3358	10	0.0615329	0.00972224	0.10161	AMR Subclass-EN L2-3-IT
ENSG00000236922	LINC01378	4	116406166	118691188	3405	5	0.0837914	0.00333983	0.0413729	AMR Subclass-EN L2-3-IT
ENSG00000269893	SNHG8	4	117278709	119285316	2719	42	0.137652	2.52057e-05	0.000655024	AMR Subclass-EN L2-3-IT
ENSG00000283050	GTF2IP12	4	118405523	120454638	2709	4	0.0510442	0.0213856	0.192776	AMR Subclass-EN L2-3-IT
ENSG00000245958	SEPTIN7P14	4	118454791	120552025	2850	6	0.0572265	0.014114	0.138009	AMR Subclass-EN L2-3-IT
ENSG00000250938	ENSG00000250938	4	119066958	121564789	4366	103	0.0544079	0.0172373	0.162719	AMR Subclass-EN L2-3-IT
ENSG00000138686	BBS7	4	120824329	122870487	3246	35	0.0528864	0.0196303	0.180007	AMR Subclass-EN L2-3-IT
ENSG00000224786	CETN4P	4	121728532	123732482	2544	79	0.0564685	0.0141309	0.138041	AMR Subclass-EN L2-3-IT
ENSG00000145375	SPATA5	4	121923070	124319433	3134	24	0.0953654	0.000920542	0.0141782	AMR Subclass-EN L2-3-IT
ENSG00000196951	SCOC-AS1	4	139283724	141373403	2585	111	0.0612208	0.00907223	0.0957087	AMR Subclass-EN L2-3-IT
ENSG00000153132	CLGN	4	139388453	141427661	2521	13	0.0968575	0.00154697	0.0218896	AMR Subclass-EN L2-3-IT
ENSG00000164136	IL15	4	140636583	142733987	2996	28	0.097513	0.00138567	0.0199375	AMR Subclass-EN L2-3-IT
ENSG00000250326	ENSG00000250326	4	141933195	144184861	3103	28	0.134935	9.87368e-05	0.00212743	AMR Subclass-EN L2-3-IT
ENSG00000251600	ENSG00000251600	4	142559457	145343750	3135	121	0.0990519	0.000950133	0.0145231	AMR Subclass-EN L2-3-IT
ENSG00000183090	FREM3	4	142577302	144700675	2754	49	0.132996	0.000137934	0.00285658	AMR Subclass-EN L2-3-IT
ENSG00000164167	LSM6	4	145175703	147200000	2389	19	0.215665	2.21695e-07	1.11355e-05	AMR Subclass-EN L2-3-IT
ENSG00000287292	ENSG00000287292	4	147445703	150024624	3204	35	0.0746673	0.00388797	0.0469814	AMR Subclass-EN L2-3-IT
ENSG00000109686	SH3D19	4	150102751	152325605	2765	45	0.0469425	0.0286174	0.243919	AMR Subclass-EN L2-3-IT
ENSG00000164142	FAM160A1	4	150409176	152670503	2768	30	0.0844971	0.00280982	0.0358861	AMR Subclass-EN L2-3-IT
ENSG00000250706	ENSG00000250706	4	151146385	153178573	2762	45	0.151031	4.78437e-05	0.00112637	AMR Subclass-EN L2-3-IT
ENSG00000121210	TMEM131L	4	152466346	154636711	3313	49	0.0530871	0.0150027	0.145223	AMR Subclass-EN L2-3-IT
ENSG00000145428	RNF175	4	152710160	154760024	3147	44	0.182097	4.19148e-06	0.000141293	AMR Subclass-EN L2-3-IT
ENSG00000249275	ENSG00000249275	4	156637687	158667044	2744	33	0.0714836	0.00671766	0.0740005	AMR Subclass-EN L2-3-IT
ENSG00000248429	FAM198B-AS1	4	157170752	159202877	2534	5	0.256472	5.38209e-09	4.17982e-07	AMR Subclass-EN L2-3-IT
ENSG00000171503	ETFDH	4	157671968	159710742	2504	35	0.176399	8.9257e-06	0.000273902	AMR Subclass-EN L2-3-IT
ENSG00000198498	TMA16	4	162494442	164520539	2655	16	0.0515294	0.0224779	0.200297	AMR Subclass-EN L2-3-IT
ENSG00000273449	ENSG00000273449	4	162529771	164530697	2637	69	0.082134	0.00294823	0.0372766	AMR Subclass-EN L2-3-IT
ENSG00000249675	ENSG00000249675	4	165388701	167526119	3706	24	0.0478992	0.0193223	0.177748	AMR Subclass-EN L2-3-IT
ENSG00000137601	NEK1	4	168392809	170612627	3297	28	0.170129	7.14232e-06	0.000225693	AMR Subclass-EN L2-3-IT
ENSG00000174473	GALNTL6	4	170812254	174041559	3885	41	0.238391	6.73663e-08	3.98903e-06	AMR Subclass-EN L2-3-IT
ENSG00000164104	HMGB2	4	172331376	174334432	2155	20	0.182737	3.76378e-06	0.000129249	AMR Subclass-EN L2-3-IT
ENSG00000248174	LINC02268	4	173091766	175220398	3004	58	0.40455	8.4253e-14	2.61729e-11	AMR Subclass-EN L2-3-IT
ENSG00000164120	HPGD	4	173490175	175523154	2863	35	0.138002	2.63539e-05	0.000681279	AMR Subclass-EN L2-3-IT
ENSG00000038002	AGA	4	176430774	178442437	3190	48	0.195785	1.63184e-06	6.3149e-05	AMR Subclass-EN L2-3-IT
ENSG00000287083	ENSG00000287083	4	178923773	181059792	4328	23	0.312067	1.34457e-12	2.88824e-10	AMR Subclass-EN L2-3-IT
ENSG00000271538	LINC02427	4	183503271	185537626	3658	10	0.270854	2.04966e-09	1.86692e-07	AMR Subclass-EN L2-3-IT
ENSG00000164306	PRIMPOL	4	183649667	185694963	3556	23	0.114162	0.000478446	0.00829298	AMR Subclass-EN L2-3-IT
ENSG00000109771	LRP2BP	4	184363872	186395924	3711	14	0.047147	0.0251451	0.219416	AMR Subclass-EN L2-3-IT
ENSG00000154556	SORBS2	4	184585444	186956652	4529	26	0.0927309	0.00173882	0.0241973	AMR Subclass-EN L2-3-IT
ENSG00000145476	CYP4V2	4	185191567	187213463	3747	67	0.0926526	0.00156213	0.0220731	AMR Subclass-EN L2-3-IT
ENSG00000164344	KLKB1	4	185208979	187258471	3800	88	0.224809	2.47004e-07	1.21647e-05	AMR Subclass-EN L2-3-IT
ENSG00000088926	F11	4	185266189	187289681	3755	30	0.0408311	0.0356715	0.288112	AMR Subclass-EN L2-3-IT
ENSG00000250590	LINC02492	4	186532873	188672755	4182	1	0.0444822	0.0340835	0.277809	AMR Subclass-EN L2-3-IT
ENSG00000245685	FRG1-DT	4	188764391	190940733	2161	35	0.309521	2.0706e-10	2.5382e-08	AMR Subclass-EN L2-3-IT
ENSG00000164366	CCDC127	5	0	1218153	1798	62	0.0647733	0.0107029	0.109869	AMR Subclass-EN L2-3-IT
ENSG00000286001	ENSG00000286001	5	0	1314955	1946	86	0.315817	2.0741e-10	2.5382e-08	AMR Subclass-EN L2-3-IT
ENSG00000180104	EXOC3	5	0	1471937	2182	14	0.0443769	0.0334394	0.27481	AMR Subclass-EN L2-3-IT
ENSG00000225138	SLC9A3-AS1	5	0	1480884	2184	9	0.393098	2.32524e-13	6.61286e-11	AMR Subclass-EN L2-3-IT
ENSG00000206077	ZDHHC11B	5	0	1784729	2811	30	0.0537423	0.0146171	0.141966	AMR Subclass-EN L2-3-IT
ENSG00000145506	NKD2	5	8802	2038943	3401	64	0.0993811	0.000917266	0.0141385	AMR Subclass-EN L2-3-IT
ENSG00000188002	ENSG00000188002	5	598920	2634005	3701	9	0.136271	5.13823e-05	0.00120082	AMR Subclass-EN L2-3-IT
ENSG00000248994	ENSG00000248994	5	931064	3119926	4344	78	0.221198	3.65381e-07	1.73421e-05	AMR Subclass-EN L2-3-IT
ENSG00000248597	ENSG00000248597	5	963346	2967251	3922	23	0.0463943	0.0297368	0.25029	AMR Subclass-EN L2-3-IT
ENSG00000250921	LINC02063	5	3135638	5147429	3417	38	0.0520619	0.0191193	0.176176	AMR Subclass-EN L2-3-IT
ENSG00000133398	MED10	5	5371874	7378571	3613	49	0.0644652	0.00886761	0.0938935	AMR Subclass-EN L2-3-IT
ENSG00000037474	NSUN2	5	5599239	7633291	3585	42	0.518064	8.8193e-20	1.04752e-16	AMR Subclass-EN L2-3-IT
ENSG00000124279	FASTKD3	5	6859159	8869037	3630	15	0.165979	1.75371e-05	0.000486414	AMR Subclass-EN L2-3-IT
ENSG00000112977	DAP	5	9679230	11761234	3167	39	0.132048	0.000159886	0.00325445	AMR Subclass-EN L2-3-IT
ENSG00000039139	DNAH5	5	12690328	15011818	3416	14	0.0987289	0.000785474	0.0124236	AMR Subclass-EN L2-3-IT
ENSG00000248150	LINC02150	5	15373361	17440081	2732	16	0.314978	5.29719e-11	7.92302e-09	AMR Subclass-EN L2-3-IT
ENSG00000246214	ENSG00000246214	5	15615926	17681905	2585	44	0.0433684	0.0314295	0.261659	AMR Subclass-EN L2-3-IT
ENSG00000249662	LINC02218	5	16444010	18486829	2925	35	0.0413903	0.0216248	0.194671	AMR Subclass-EN L2-3-IT
ENSG00000249937	LINC02223	5	16684584	18955857	3153	26	0.373612	2.56392e-12	5.07556e-10	AMR Subclass-EN L2-3-IT
ENSG00000286751	ENSG00000286751	5	19967211	22032845	2402	25	0.0635225	0.0110731	0.112744	AMR Subclass-EN L2-3-IT
ENSG00000183666	GUSBP1	5	20341833	22589372	2527	19	0.220538	4.21934e-07	1.93802e-05	AMR Subclass-EN L2-3-IT
ENSG00000253766	ENSG00000253766	5	20616262	22779522	2330	17	0.0553296	0.0172908	0.163071	AMR Subclass-EN L2-3-IT
ENSG00000249572	ENSG00000249572	5	32424025	34440619	2847	15	0.0412799	0.0391048	0.311277	AMR Subclass-EN L2-3-IT
ENSG00000152582	SPEF2	5	34617844	36814611	3587	56	0.124042	0.000308384	0.00569707	AMR Subclass-EN L2-3-IT
ENSG00000164187	LMBRD2	5	35098407	37151887	2972	21	0.0324687	0.0365588	0.294243	AMR Subclass-EN L2-3-IT
ENSG00000285967	NIPBL-DT	5	35864425	37876700	2581	64	0.212152	5.58073e-07	2.47662e-05	AMR Subclass-EN L2-3-IT
ENSG00000039123	MTREX	5	54307989	56425579	3366	57	0.0960467	0.00152727	0.0217021	AMR Subclass-EN L2-3-IT
ENSG00000095015	MAP3K1	5	55815549	57896152	3117	88	0.122088	0.000251994	0.00483215	AMR Subclass-EN L2-3-IT
ENSG00000155545	MIER3	5	55919602	57971675	3105	47	0.209129	5.03799e-07	2.2707e-05	AMR Subclass-EN L2-3-IT
ENSG00000249436	LINCR-0003	5	56574027	58619816	3197	11	0.0629275	0.010808	0.110667	AMR Subclass-EN L2-3-IT
ENSG00000152931	PART1	5	59487713	61548813	2362	6	0.0946391	0.00170887	0.0238793	AMR Subclass-EN L2-3-IT
ENSG00000178722	C5orf64	5	60610424	62793401	2324	14	0.47437	2.84276e-17	2.29604e-14	AMR Subclass-EN L2-3-IT
ENSG00000288643	ENSG00000288643	5	61306206	63537249	2646	69	0.239751	2.67785e-08	1.76127e-06	AMR Subclass-EN L2-3-IT
ENSG00000123219	CENPK	5	64517766	66563168	2804	14	0.19505	3.30317e-07	1.57678e-05	AMR Subclass-EN L2-3-IT
ENSG00000250421	ENSG00000250421	5	66699429	68902600	2100	6	0.0931046	0.00135886	0.0196126	AMR Subclass-EN L2-3-IT
ENSG00000248359	ENSG00000248359	5	67508223	69565515	1882	37	0.206347	6.90889e-07	3.01305e-05	AMR Subclass-EN L2-3-IT
ENSG00000249335	ENSG00000249335	5	67792609	70007185	1603	12	0.0612033	0.0127635	0.127521	AMR Subclass-EN L2-3-IT
ENSG00000134058	CDK7	5	68234795	70277430	1274	20	0.0640739	0.00963324	0.100942	AMR Subclass-EN L2-3-IT
ENSG00000249295	ENSG00000249295	5	68477472	70502466	1078	14	0.0394386	0.0430494	0.334586	AMR Subclass-EN L2-3-IT
ENSG00000251634	NAIPP4	5	70102898	72128753	1025	14	0.0975627	0.000929918	0.0142682	AMR Subclass-EN L2-3-IT
ENSG00000285804	ENSG00000285804	5	71087782	73108000	1954	17	0.289817	1.11258e-10	1.45635e-08	AMR Subclass-EN L2-3-IT
ENSG00000049883	PTCD2	5	71320367	73368395	2297	6	0.0426452	0.0342932	0.278876	AMR Subclass-EN L2-3-IT
ENSG00000248371	LINC02056	5	71574120	73660669	2585	10	0.0439446	0.0308779	0.257746	AMR Subclass-EN L2-3-IT
ENSG00000164338	UTP15	5	72565443	74583380	2733	22	0.0638334	0.00965457	0.101113	AMR Subclass-EN L2-3-IT
ENSG00000164347	GFM2	5	73721206	75767147	2846	11	0.140783	6.27532e-05	0.00143501	AMR Subclass-EN L2-3-IT
ENSG00000164346	NSA2	5	73766991	75780113	2780	79	0.106574	0.000683456	0.01103	AMR Subclass-EN L2-3-IT
ENSG00000249856	ENSG00000249856	5	73917726	76023928	3031	8	0.0414355	0.0390281	0.310993	AMR Subclass-EN L2-3-IT
ENSG00000122008	POLK	5	74511756	76601144	2875	22	0.0978761	0.00100215	0.0151511	AMR Subclass-EN L2-3-IT
ENSG00000152359	POC5	5	74674124	76717448	2947	63	0.182715	1.27051e-06	5.10021e-05	AMR Subclass-EN L2-3-IT
ENSG00000122012	SV2C	5	75083383	77353939	3340	37	0.0815114	0.00327789	0.0407557	AMR Subclass-EN L2-3-IT
ENSG00000113231	PDE8B	5	76210449	78428256	3352	12	0.0648356	0.00640729	0.0713208	AMR Subclass-EN L2-3-IT
ENSG00000145685	LHFPL2	5	77485215	79770021	3059	50	0.26444	1.74855e-08	1.21329e-06	AMR Subclass-EN L2-3-IT
ENSG00000177034	MTX3	5	78976716	80991262	2739	7	0.0321316	0.0456411	0.35068	AMR Subclass-EN L2-3-IT
ENSG00000228716	DHFR	5	79626226	81654983	2871	34	0.139834	3.83942e-05	0.000938567	AMR Subclass-EN L2-3-IT
ENSG00000113318	MSH3	5	79654652	81876815	3122	57	0.0769603	0.00415042	0.0498841	AMR Subclass-EN L2-3-IT
ENSG00000251450	RASGRF2-AS1	5	79947694	81960907	2872	19	0.135856	0.000122246	0.00256324	AMR Subclass-EN L2-3-IT
ENSG00000131732	ZCCHC9	5	80301587	82313297	2538	4	0.107634	0.000828628	0.0129718	AMR Subclass-EN L2-3-IT
ENSG00000152348	ATG10	5	80972023	83276857	2909	28	0.355124	8.29051e-12	1.49466e-09	AMR Subclass-EN L2-3-IT
ENSG00000205464	ATP6AP1L	5	81279462	83386977	2514	40	0.366981	4.2579e-13	1.11657e-10	AMR Subclass-EN L2-3-IT
ENSG00000287783	ENSG00000287783	5	86767608	88774070	1847	32	0.0425159	0.0390208	0.310993	AMR Subclass-EN L2-3-IT
ENSG00000287862	ENSG00000287862	5	86863703	89144455	1975	83	0.0416078	0.0298058	0.250661	AMR Subclass-EN L2-3-IT
ENSG00000164199	ADGRV1	5	89529344	92164437	2791	25	0.330253	4.53281e-11	6.93382e-09	AMR Subclass-EN L2-3-IT
ENSG00000175745	NR2F1	5	92583222	94594611	1491	10	0.0482037	0.022793	0.202658	AMR Subclass-EN L2-3-IT
ENSG00000153347	FAM81B	5	94391366	96450454	2199	9	0.205179	5.03008e-07	2.2707e-05	AMR Subclass-EN L2-3-IT
ENSG00000145757	SPATA9	5	94652181	96698711	2377	22	0.098901	0.000940267	0.014405	AMR Subclass-EN L2-3-IT
ENSG00000173221	GLRX	5	94751319	96822726	2495	26	0.234034	3.80415e-08	2.38551e-06	AMR Subclass-EN L2-3-IT
ENSG00000153113	CAST	5	95525267	97779595	2919	39	0.175903	9.38909e-06	0.000284661	AMR Subclass-EN L2-3-IT
ENSG00000248734	ENSG00000248734	5	95784777	97785999	2685	16	0.202191	6.95237e-07	3.01898e-05	AMR Subclass-EN L2-3-IT
ENSG00000251513	LIX1-AS1	5	96089075	98437217	3382	58	0.0836487	0.00220733	0.0295364	AMR Subclass-EN L2-3-IT
ENSG00000248202	LINC02234	5	96840912	98923497	2960	111	0.0882377	0.00104759	0.0156805	AMR Subclass-EN L2-3-IT
ENSG00000249787	ENSG00000249787	5	99399047	101526912	2899	4	0.0507028	0.0232306	0.205914	AMR Subclass-EN L2-3-IT
ENSG00000173930	SLCO4C1	5	101233986	103296284	3093	28	0.0723453	0.00551572	0.0630653	AMR Subclass-EN L2-3-IT
ENSG00000112874	NUDT12	5	102548855	104562790	2435	30	0.155969	2.9931e-05	0.000756404	AMR Subclass-EN L2-3-IT
ENSG00000251026	LINC02163	5	103079847	105406121	3142	15	0.173356	1.01381e-05	0.000305992	AMR Subclass-EN L2-3-IT
ENSG00000249476	ENSG00000249476	5	108237120	110326369	3167	11	0.158005	2.83719e-05	0.000723341	AMR Subclass-EN L2-3-IT
ENSG00000164209	SLC25A46	5	109738136	111765161	2789	49	0.108867	0.000618191	0.0101155	AMR Subclass-EN L2-3-IT
ENSG00000134987	WDR36	5	110091716	112130502	2767	14	0.146131	1.58505e-05	0.000446216	AMR Subclass-EN L2-3-IT
ENSG00000152495	CAMK4	5	110223653	112494886	3197	7	0.0700854	0.00764724	0.0824905	AMR Subclass-EN L2-3-IT
ENSG00000249318	ENSG00000249318	5	110265809	112270089	2794	43	0.0504925	0.0208818	0.189249	AMR Subclass-EN L2-3-IT
ENSG00000129595	EPB41L4A	5	111142441	113419313	3662	3	0.144396	4.46559e-05	0.00106206	AMR Subclass-EN L2-3-IT
ENSG00000129625	REEP5	5	111876385	113922289	3523	117	0.20094	1.74236e-06	6.66274e-05	AMR Subclass-EN L2-3-IT
ENSG00000047188	YTHDC2	5	112513694	114595285	3761	111	0.0859002	0.00190399	0.0260824	AMR Subclass-EN L2-3-IT
ENSG00000145781	COMMD10	5	115085016	117412762	4080	42	0.0950001	0.00109223	0.0162643	AMR Subclass-EN L2-3-IT
ENSG00000249426	ENSG00000249426	5	117760474	119785459	3478	45	0.0975511	0.00145856	0.0208284	AMR Subclass-EN L2-3-IT
ENSG00000249494	ENSG00000249494	5	118006347	120070902	3447	45	0.215392	1.28644e-07	7.00154e-06	AMR Subclass-EN L2-3-IT
ENSG00000133835	HSD17B4	5	118452465	120637199	3578	53	0.0723963	0.00537482	0.0616989	AMR Subclass-EN L2-3-IT
ENSG00000151304	SRFBP1	5	120961975	123075570	3163	45	0.0836349	0.00312807	0.039231	AMR Subclass-EN L2-3-IT
ENSG00000168938	PPIC	5	122023250	124036725	2482	19	0.0483878	0.0129897	0.129143	AMR Subclass-EN L2-3-IT
ENSG00000168944	CEP120	5	122344890	124423592	2717	13	0.0710734	0.00643289	0.071527	AMR Subclass-EN L2-3-IT
ENSG00000250603	ENSG00000250603	5	126838486	128857804	2389	17	0.0396952	0.0413207	0.325028	AMR Subclass-EN L2-3-IT
ENSG00000072682	P4HA2	5	131190147	133295315	793	17	0.0732415	0.00585839	0.0661963	AMR Subclass-EN L2-3-IT
ENSG00000235253	ENSG00000235253	5	131942932	133945050	1936	67	0.0383373	0.0489936	0.369962	AMR Subclass-EN L2-3-IT
ENSG00000155329	ZCCHC10	5	131996985	134026604	2006	37	0.0405828	0.0398646	0.315665	AMR Subclass-EN L2-3-IT
ENSG00000164615	CAMLG	5	133738495	135752157	2346	46	0.248385	1.56147e-09	1.46647e-07	AMR Subclass-EN L2-3-IT
ENSG00000181904	C5orf24	5	133845680	135859735	2442	28	0.0638335	0.0106688	0.109631	AMR Subclass-EN L2-3-IT
ENSG00000113621	TXNDC15	5	133874371	135901635	2442	37	0.37828	6.38205e-14	2.07849e-11	AMR Subclass-EN L2-3-IT
ENSG00000145832	SLC25A48	5	134579202	136889770	3008	21	0.118659	0.000288396	0.00539694	AMR Subclass-EN L2-3-IT
ENSG00000287067	ENSG00000287067	5	136755740	138760740	2084	18	0.169983	1.2877e-05	0.000377376	AMR Subclass-EN L2-3-IT
ENSG00000120725	SIL1	5	137946724	140293557	1774	5	0.0422145	0.0397056	0.314776	AMR Subclass-EN L2-3-IT
ENSG00000158458	NRG2	5	138846779	141043299	1624	49	0.0890132	0.00142354	0.0203859	AMR Subclass-EN L2-3-IT
ENSG00000113070	HBEGF	5	139332843	141346603	1669	88	0.0843335	0.00243432	0.0318147	AMR Subclass-EN L2-3-IT
ENSG00000213523	SRA1	5	139537340	141557677	1837	11	0.0481754	0.0207654	0.188472	AMR Subclass-EN L2-3-IT
ENSG00000113119	TMCO6	5	139639435	141645408	1859	25	0.0506516	0.02281	0.20272	AMR Subclass-EN L2-3-IT
ENSG00000278901	ENSG00000278901	5	139878073	141882642	2099	13	0.0569564	0.0161517	0.153547	AMR Subclass-EN L2-3-IT
ENSG00000112852	PCDHB2	5	140094606	142098703	2224	33	0.0389591	0.0418224	0.32719	AMR Subclass-EN L2-3-IT
ENSG00000272108	ENSG00000272108	5	140118680	142120765	2258	89	0.100327	0.00129538	0.0188582	AMR Subclass-EN L2-3-IT
ENSG00000113209	PCDHB5	5	140135206	142138615	2291	106	0.0638623	0.00993266	0.103542	AMR Subclass-EN L2-3-IT
ENSG00000280029	ENSG00000280029	5	140136683	142245380	2484	15	0.0850638	0.00192335	0.0262763	AMR Subclass-EN L2-3-IT
ENSG00000113211	PCDHB6	5	140150057	142153287	2296	28	0.122925	0.000245237	0.00472476	AMR Subclass-EN L2-3-IT
ENSG00000113212	PCDHB7	5	140172644	142176383	2312	22	0.34704	7.99814e-12	1.45494e-09	AMR Subclass-EN L2-3-IT
ENSG00000197479	PCDHB11	5	140199610	142203779	2345	21	0.0420526	0.0401049	0.317071	AMR Subclass-EN L2-3-IT
ENSG00000277795	ENSG00000277795	5	140259235	142261364	2402	30	0.109744	0.0006235	0.0101776	AMR Subclass-EN L2-3-IT
ENSG00000287726	ENSG00000287726	5	140882815	142907939	2876	47	0.185683	2.76155e-06	9.92194e-05	AMR Subclass-EN L2-3-IT
ENSG00000081791	DELE1	5	140923855	142942047	2879	16	0.0854265	0.00307226	0.038627	AMR Subclass-EN L2-3-IT
ENSG00000173261	PLAC8L1	5	145084313	147105577	2734	34	0.0843305	0.00273722	0.0351144	AMR Subclass-EN L2-3-IT
ENSG00000251556	ENSG00000251556	5	145099406	147120412	2715	11	0.048923	0.0226494	0.20147	AMR Subclass-EN L2-3-IT
ENSG00000214510	SPINK13	5	147268180	149286255	3078	65	0.0503968	0.020496	0.186505	AMR Subclass-EN L2-3-IT
ENSG00000204909	SPINK9	5	147321203	149339852	3012	50	0.0859008	0.00260689	0.0337425	AMR Subclass-EN L2-3-IT
ENSG00000196743	GM2A	5	150212150	152270440	3233	9	0.0312671	0.0478577	0.36356	AMR Subclass-EN L2-3-IT
ENSG00000086570	FAT2	5	150504092	152591331	3508	33	0.0642802	0.00736724	0.0801505	AMR Subclass-EN L2-3-IT
ENSG00000288081	ENSG00000288081	5	150595264	152602709	3421	33	0.110463	0.000505919	0.00863526	AMR Subclass-EN L2-3-IT
ENSG00000260581	ENSG00000260581	5	150652275	152655449	3465	92	0.156318	1.48358e-05	0.000421922	AMR Subclass-EN L2-3-IT
ENSG00000113140	SPARC	5	150661096	152686975	3496	46	0.175791	6.43617e-06	0.00020509	AMR Subclass-EN L2-3-IT
ENSG00000145888	GLRA1	5	150822513	152924851	3690	13	0.0828885	0.0019919	0.0270117	AMR Subclass-EN L2-3-IT
ENSG00000132911	NMUR2	5	151391546	153433368	3253	21	0.136989	9.07368e-05	0.00198931	AMR Subclass-EN L2-3-IT
ENSG00000249484	LINC01470	5	151618965	154223543	4060	110	0.100582	0.000897305	0.0138732	AMR Subclass-EN L2-3-IT
ENSG00000055147	FAM114A2	5	152990148	155038936	3048	67	0.109987	0.000322672	0.00590162	AMR Subclass-EN L2-3-IT
ENSG00000082516	GEMIN5	5	153887411	155938211	3191	8	0.0934018	0.00117725	0.0173006	AMR Subclass-EN L2-3-IT
ENSG00000249738	ENSG00000249738	5	158310745	160805536	3552	22	0.179716	6.09667e-06	0.000196652	AMR Subclass-EN L2-3-IT
ENSG00000254187	ENSG00000254187	5	166653228	168660481	1907	9	0.0567615	0.0130597	0.129651	AMR Subclass-EN L2-3-IT
ENSG00000113645	WWC1	5	167291645	169472303	2440	26	0.0534373	0.0157149	0.15009	AMR Subclass-EN L2-3-IT
ENSG00000204764	RANBP17	5	169861870	172300015	3403	6	0.0551771	0.0152995	0.147248	AMR Subclass-EN L2-3-IT
ENSG00000253428	LINC01942	5	172689459	174705849	3075	17	0.0497273	0.0219488	0.1969	AMR Subclass-EN L2-3-IT
ENSG00000253686	LINC01484	5	172707614	174746279	3099	41	0.195189	5.14833e-07	2.31011e-05	AMR Subclass-EN L2-3-IT
ENSG00000185056	C5orf47	5	172973779	175006140	3142	21	0.110414	0.000563845	0.00937822	AMR Subclass-EN L2-3-IT
ENSG00000253447	ENSG00000253447	5	173081506	175086618	3145	8	0.0412425	0.0290056	0.246291	AMR Subclass-EN L2-3-IT
ENSG00000164466	SFXN1	5	174477062	176529742	2443	45	0.15708	3.61946e-05	0.000896738	AMR Subclass-EN L2-3-IT
ENSG00000285476	ENSG00000285476	5	175063748	177126959	2196	21	0.0466725	0.025183	0.219558	AMR Subclass-EN L2-3-IT
ENSG00000251623	FAM153B-1	5	175119545	177156937	2135	35	0.0434721	0.0340978	0.277809	AMR Subclass-EN L2-3-IT
ENSG00000251458	ENSG00000251458	5	175124210	177131461	2121	110	0.0411337	0.0407226	0.321325	AMR Subclass-EN L2-3-IT
ENSG00000251414	ENSG00000251414	5	175354206	177356168	1906	21	0.122374	0.000143429	0.00295523	AMR Subclass-EN L2-3-IT
ENSG00000113758	DBN1	5	176456608	178474401	2169	36	0.0540553	0.0150468	0.145441	AMR Subclass-EN L2-3-IT
ENSG00000246596	ENSG00000246596	5	176619059	178672209	2348	28	0.194864	1.5575e-06	6.09476e-05	AMR Subclass-EN L2-3-IT
ENSG00000170074	FAM153A	5	176707981	178783398	2424	18	0.199115	7.30032e-07	3.13634e-05	AMR Subclass-EN L2-3-IT
ENSG00000204677	FAM153CP	5	177006348	179086529	2838	90	0.3426	1.48801e-11	2.54626e-09	AMR Subclass-EN L2-3-IT
ENSG00000250420	AACSP1	5	177764861	179818435	3383	26	0.0836289	0.00172225	0.0240164	AMR Subclass-EN L2-3-IT
ENSG00000087116	ADAMTS2	5	178110853	180345461	4031	40	0.0835139	0.00329849	0.0409865	AMR Subclass-EN L2-3-IT
ENSG00000131459	GFPT2	5	179300698	181353336	3170	16	0.0999251	0.000837311	0.0130657	AMR Subclass-EN L2-3-IT
ENSG00000250900	TRIM7-AS1	5	180195496	182203103	1894	5	0.0405177	0.0369487	0.296765	AMR Subclass-EN L2-3-IT
ENSG00000183718	TRIM52	5	180254417	182261139	1774	29	0.0512092	0.0199836	0.1825	AMR Subclass-EN L2-3-IT
ENSG00000164385	LINC01600	6	1621913	3634619	3151	24	0.155449	2.40078e-05	0.000630385	AMR Subclass-EN L2-3-IT
ENSG00000145949	MYLK4	6	1663629	3750922	3307	34	0.0881286	0.0024283	0.0317566	AMR Subclass-EN L2-3-IT
ENSG00000230438	SERPINB9P1	6	1851230	3881407	3201	21	0.0528804	0.0186187	0.172691	AMR Subclass-EN L2-3-IT
ENSG00000288612	ENSG00000288612	6	2023472	4027426	3240	68	0.403487	1.21045e-13	3.59434e-11	AMR Subclass-EN L2-3-IT
ENSG00000272277	ENSG00000272277	6	2068045	4068894	3255	54	0.0360825	0.0439383	0.340446	AMR Subclass-EN L2-3-IT
ENSG00000230648	ENSG00000230648	6	3018843	5021215	3515	55	0.323397	1.59721e-10	2.00316e-08	AMR Subclass-EN L2-3-IT
ENSG00000112739	PRPF4B	6	3021267	5064983	3558	31	0.100942	0.0011087	0.0164609	AMR Subclass-EN L2-3-IT
ENSG00000198721	ECI2	6	3115693	5135597	3530	27	0.085451	0.00265571	0.0342646	AMR Subclass-EN L2-3-IT
ENSG00000270174	ENSG00000270174	6	4664985	6695272	3235	28	0.068379	0.00683518	0.0750087	AMR Subclass-EN L2-3-IT
ENSG00000124785	NRN1	6	4997999	7007605	3325	15	0.108429	0.000367984	0.00659302	AMR Subclass-EN L2-3-IT
ENSG00000112799	LY86	6	5588108	7654983	3458	62	0.0990115	0.00110293	0.0163994	AMR Subclass-EN L2-3-IT
ENSG00000124783	SSR1	6	6268306	8347446	3567	74	0.164121	2.34776e-05	0.000618225	AMR Subclass-EN L2-3-IT
ENSG00000259040	BLOC1S5-TXNDC5	6	6881522	9064364	3689	99	0.115328	0.000461057	0.00805335	AMR Subclass-EN L2-3-IT
ENSG00000285219	HULC	6	7435568	10294133	4480	27	0.264006	2.09962e-09	1.88943e-07	AMR Subclass-EN L2-3-IT
ENSG00000153157	SYCP2L	6	9886831	11979320	3326	26	0.102373	0.0010381	0.0155731	AMR Subclass-EN L2-3-IT
ENSG00000247925	ENSG00000247925	6	10173452	12259099	3267	22	0.0742212	0.00529099	0.0608404	AMR Subclass-EN L2-3-IT
ENSG00000205269	TMEM170B	6	10537749	12583524	3090	11	0.0685119	0.00671375	0.0739979	AMR Subclass-EN L2-3-IT
ENSG00000078401	EDN1	6	11290361	13297194	3051	25	0.043988	0.0289879	0.246245	AMR Subclass-EN L2-3-IT
ENSG00000145979	TBC1D7	6	12266542	14328583	2741	22	0.277358	4.93021e-09	3.95043e-07	AMR Subclass-EN L2-3-IT
ENSG00000112149	CD83	6	13117256	15136918	2755	35	0.0548492	0.0166406	0.157749	AMR Subclass-EN L2-3-IT
ENSG00000228412	LNC-LBCS	6	18323428	20839080	4342	52	0.123528	0.000206876	0.00409132	AMR Subclass-EN L2-3-IT
ENSG00000227803	ENSG00000227803	6	19212087	21317739	3368	59	0.11914	0.000376513	0.00673388	AMR Subclass-EN L2-3-IT
ENSG00000286590	ENSG00000286590	6	19321461	21333193	3170	37	0.207419	1.39359e-06	5.53646e-05	AMR Subclass-EN L2-3-IT
ENSG00000287483	ENSG00000287483	6	19329922	21334411	3155	28	0.091911	0.00160367	0.0225654	AMR Subclass-EN L2-3-IT
ENSG00000112242	E2F3	6	19401879	21493714	3186	65	0.0494428	0.0219694	0.196934	AMR Subclass-EN L2-3-IT
ENSG00000283480	ENSG00000283480	6	20528739	22595593	3338	11	0.0670094	0.00804824	0.0860297	AMR Subclass-EN L2-3-IT
ENSG00000124532	MRS2	6	23402908	25426194	3920	13	0.0921062	0.00197539	0.0268239	AMR Subclass-EN L2-3-IT
ENSG00000112294	ALDH5A1	6	23494867	25537207	3801	5	0.049395	0.014509	0.14112	AMR Subclass-EN L2-3-IT
ENSG00000111802	TDP2	6	23649979	25666930	3560	11	0.0427945	0.0299035	0.251203	AMR Subclass-EN L2-3-IT
ENSG00000112304	ACOT13	6	23667035	25705065	3540	9	0.0580829	0.0094144	0.0989051	AMR Subclass-EN L2-3-IT
ENSG00000204188	GGNBP1	6	32540046	34589026	2098	58	0.146809	2.63847e-05	0.000681279	AMR Subclass-EN L2-3-IT
ENSG00000096063	SRPK1	6	34832966	36921342	2810	13	0.134268	9.00179e-05	0.0019757	AMR Subclass-EN L2-3-IT
ENSG00000246982	ENSG00000246982	6	35146698	37197205	2885	31	0.237208	9.20469e-08	5.28014e-06	AMR Subclass-EN L2-3-IT
ENSG00000137168	PPIL1	6	35854827	37874803	3032	14	0.037105	0.0495714	0.373487	AMR Subclass-EN L2-3-IT
ENSG00000065491	TBC1D22B	6	36257772	38332970	3239	15	0.0963067	0.00133523	0.019313	AMR Subclass-EN L2-3-IT
ENSG00000112130	RNF8	6	36353979	38394734	3197	22	0.179236	2.86826e-06	0.000102506	AMR Subclass-EN L2-3-IT
ENSG00000137200	CMTR1	6	36433219	38482827	3153	15	0.0473487	0.0282519	0.241414	AMR Subclass-EN L2-3-IT
ENSG00000124767	GLO1	6	37675925	39703145	3106	42	0.0688618	0.00767742	0.0827227	AMR Subclass-EN L2-3-IT
ENSG00000164627	KIF6	6	38329990	40725408	3858	10	0.150005	3.78555e-05	0.000927643	AMR Subclass-EN L2-3-IT
ENSG00000112599	GUCA1B	6	41183284	43194956	2739	18	0.292825	4.08989e-10	4.48821e-08	AMR Subclass-EN L2-3-IT
ENSG00000146223	RPL7L1	6	41879616	43889925	2391	18	0.0591523	0.012678	0.126792	AMR Subclass-EN L2-3-IT
ENSG00000231113	ENSG00000231113	6	41940364	43948360	2400	36	0.146998	6.33327e-05	0.00144336	AMR Subclass-EN L2-3-IT
ENSG00000124587	PEX6	6	41963865	43979181	2421	68	0.22795	2.53187e-07	1.24086e-05	AMR Subclass-EN L2-3-IT
ENSG00000196284	SUPT3H	6	43809317	46377953	3349	29	0.0972737	0.00127778	0.0186692	AMR Subclass-EN L2-3-IT
ENSG00000112782	CLIC5	6	44880827	47080348	2659	12	0.0565851	0.00935957	0.0984827	AMR Subclass-EN L2-3-IT
ENSG00000231769	ENSG00000231769	6	45096004	47129857	2512	71	0.282338	3.31221e-09	2.79834e-07	AMR Subclass-EN L2-3-IT
ENSG00000112796	ENPP5	6	45159185	47170980	2493	45	0.0946075	0.00129027	0.0188246	AMR Subclass-EN L2-3-IT
ENSG00000172348	RCAN2	6	45220736	47491972	2861	22	0.040508	0.0407968	0.321659	AMR Subclass-EN L2-3-IT
ENSG00000236466	ENSG00000236466	6	45492052	47606162	2676	15	0.0997073	0.00110577	0.0164295	AMR Subclass-EN L2-3-IT
ENSG00000180113	TDRD6	6	45687875	47704319	2629	7	0.149369	2.4207e-05	0.00063479	AMR Subclass-EN L2-3-IT
ENSG00000146070	PLA2G7	6	45704201	47735693	2677	27	0.161861	1.96207e-05	0.000531786	AMR Subclass-EN L2-3-IT
ENSG00000146085	MMUT	6	48430360	50463253	2861	57	0.159847	3.10905e-05	0.000782767	AMR Subclass-EN L2-3-IT
ENSG00000112118	MCM3	6	51264014	53284881	3143	13	0.0416561	0.0319862	0.26557	AMR Subclass-EN L2-3-IT
ENSG00000137252	HCRTR2	6	54106460	56282617	3757	21	0.0410078	0.0353663	0.286104	AMR Subclass-EN L2-3-IT
ENSG00000124749	COL21A1	6	55056590	57394094	3394	65	0.0880582	0.00174817	0.0243107	AMR Subclass-EN L2-3-IT
ENSG00000151917	BEND6	6	55955107	58027346	1910	10	0.0644111	0.0101834	0.105664	AMR Subclass-EN L2-3-IT
ENSG00000286723	ENSG00000286723	6	56880071	58884297	500	22	0.0973569	0.00134804	0.0194843	AMR Subclass-EN L2-3-IT
ENSG00000271761	ENSG00000271761	6	56902609	58903148	489	20	0.0779784	0.00418933	0.0501428	AMR Subclass-EN L2-3-IT
ENSG00000168216	LMBRD1	6	68672757	70867236	3184	27	0.103197	0.00105022	0.0156966	AMR Subclass-EN L2-3-IT
ENSG00000135297	MTO1	6	72461578	74509236	3119	11	0.043399	0.0367771	0.295622	AMR Subclass-EN L2-3-IT
ENSG00000196586	MYO6	6	74749192	76919537	1216	17	0.445237	1.34744e-15	7.15989e-13	AMR Subclass-EN L2-3-IT
ENSG00000233967	ENSG00000233967	6	79441295	81466674	3542	36	0.0938924	0.000533761	0.009019	AMR Subclass-EN L2-3-IT
ENSG00000118420	UBE3D	6	81892390	84065841	2175	31	0.0566203	0.00941116	0.0989051	AMR Subclass-EN L2-3-IT
ENSG00000065609	SNAP91	6	82552880	84709691	2405	20	0.0492844	0.0207329	0.188322	AMR Subclass-EN L2-3-IT
ENSG00000228679	ENSG00000228679	6	82983728	85007323	2460	40	0.0926676	0.00116702	0.0171878	AMR Subclass-EN L2-3-IT
ENSG00000287578	ENSG00000287578	6	94917143	97015391	2633	30	0.210616	2.21081e-07	1.11355e-05	AMR Subclass-EN L2-3-IT
ENSG00000014123	UFL1	6	95521595	97555276	2828	14	0.161871	1.36257e-05	0.000395869	AMR Subclass-EN L2-3-IT
ENSG00000112218	GPR63	6	95794125	97837477	2726	72	0.0751959	0.00492771	0.0572642	AMR Subclass-EN L2-3-IT
ENSG00000271860	ENSG00000271860	6	96283303	99400869	3401	94	0.0453056	0.0333195	0.273936	AMR Subclass-EN L2-3-IT
ENSG00000184486	POU3F2	6	97834574	99839458	2331	60	0.0821743	0.0036572	0.0445393	AMR Subclass-EN L2-3-IT
ENSG00000112234	FBXL4	6	97868535	99948006	2446	54	0.157451	3.6178e-05	0.000896738	AMR Subclass-EN L2-3-IT
ENSG00000228506	ENSG00000228506	6	98424922	100432323	2342	18	0.0531685	0.0194089	0.178301	AMR Subclass-EN L2-3-IT
ENSG00000123552	USP45	6	98432325	100521728	2406	10	0.0598852	0.0107687	0.110376	AMR Subclass-EN L2-3-IT
ENSG00000112249	ASCC3	6	99508194	101881372	3191	32	0.374153	3.19598e-13	8.82938e-11	AMR Subclass-EN L2-3-IT
ENSG00000203808	BVES-AS1	6	104136308	106169952	2605	36	0.0581254	0.0116203	0.117554	AMR Subclass-EN L2-3-IT
ENSG00000286084	ENSG00000286084	6	104403207	106588802	2965	6	0.208453	3.26427e-07	1.5619e-05	AMR Subclass-EN L2-3-IT
ENSG00000130348	QRSL1	6	105629578	107668417	2916	51	0.121226	0.000108994	0.00231557	AMR Subclass-EN L2-3-IT
ENSG00000164494	PDSS2	6	106152562	108459564	3316	50	0.134452	8.33265e-05	0.00184488	AMR Subclass-EN L2-3-IT
ENSG00000146285	SCML4	6	106702154	108824317	2649	16	0.165159	2.11614e-05	0.000565948	AMR Subclass-EN L2-3-IT
ENSG00000081087	OSTM1	6	107041409	109165854	2560	9	0.0455724	0.0284027	0.242293	AMR Subclass-EN L2-3-IT
ENSG00000112335	SNX3	6	107211222	109261246	2443	27	0.0569301	0.0150671	0.145497	AMR Subclass-EN L2-3-IT
ENSG00000230290	ARMC2-AS1	6	107922976	109924103	2541	32	0.0418877	0.0274387	0.236366	AMR Subclass-EN L2-3-IT
ENSG00000286691	ENSG00000286691	6	109020011	111040241	2738	14	0.0908997	0.00203699	0.0275666	AMR Subclass-EN L2-3-IT
ENSG00000112290	WASF1	6	109099819	111180004	2772	38	0.0516128	0.0157211	0.15009	AMR Subclass-EN L2-3-IT
ENSG00000168438	CDC40	6	109180141	111254275	2808	5	0.0462093	0.0299075	0.251203	AMR Subclass-EN L2-3-IT
ENSG00000053328	METTL24	6	109243940	111358349	2826	101	0.0672692	0.00696422	0.0763418	AMR Subclass-EN L2-3-IT
ENSG00000231889	TRAF3IP2-AS1	6	110483511	112598302	2875	21	0.0430259	0.0223826	0.199654	AMR Subclass-EN L2-3-IT
ENSG00000255389	ENSG00000255389	6	110599875	112602295	2654	52	0.0602091	0.00984342	0.102664	AMR Subclass-EN L2-3-IT
ENSG00000111816	FRK	6	114931149	117060891	3029	50	0.038186	0.0490846	0.37051	AMR Subclass-EN L2-3-IT
ENSG00000183807	FAM162B	6	115752197	117765719	2876	47	0.102912	0.000781485	0.012386	AMR Subclass-EN L2-3-IT
ENSG00000164465	DCBLD1	6	116453817	118569858	2986	43	0.11472	0.000308181	0.00569707	AMR Subclass-EN L2-3-IT
ENSG00000169075	BRD7P3	6	117501430	119502906	2823	7	0.150866	5.112e-05	0.00119901	AMR Subclass-EN L2-3-IT
ENSG00000111879	FAM184A	6	117959763	120149387	3256	10	0.0519966	0.0199204	0.182088	AMR Subclass-EN L2-3-IT
ENSG00000286540	ENSG00000286540	6	119462511	121706789	3734	87	0.100199	0.00085384	0.0132928	AMR Subclass-EN L2-3-IT
ENSG00000111906	HDDC2	6	124219962	126302078	2397	37	0.303875	2.95093e-10	3.42443e-08	AMR Subclass-EN L2-3-IT
ENSG00000184530	C6orf58	6	126519455	128591820	1958	38	0.0627416	0.00745115	0.0809326	AMR Subclass-EN L2-3-IT
ENSG00000198945	L3MBTL3	6	129013699	131141449	3510	16	0.0603497	0.00943767	0.099098	AMR Subclass-EN L2-3-IT
ENSG00000079931	MOXD1	6	131296055	133401475	3373	15	0.0612329	0.0112111	0.113844	AMR Subclass-EN L2-3-IT
ENSG00000231023	LINC00326	6	131954257	134107410	3460	27	0.632494	9.35505e-27	9.44486e-23	AMR Subclass-EN L2-3-IT
ENSG00000286438	ENSG00000286438	6	132061240	134103128	3310	17	0.460725	4.16496e-17	3.11478e-14	AMR Subclass-EN L2-3-IT
ENSG00000118515	SGK1	6	133169248	135318112	3176	24	0.100991	0.000785706	0.0124236	AMR Subclass-EN L2-3-IT
ENSG00000118514	ALDH8A1	6	133917393	135950115	2661	21	0.300292	9.92962e-10	9.78044e-08	AMR Subclass-EN L2-3-IT
ENSG00000112339	HBS1L	6	133960378	136103056	2716	51	0.195707	2.02234e-06	7.54808e-05	AMR Subclass-EN L2-3-IT
ENSG00000286313	ENSG00000286313	6	134854053	136880942	2143	25	0.041363	0.0391255	0.311277	AMR Subclass-EN L2-3-IT
ENSG00000279968	CCDC28A-AS1	6	137725211	139773652	3046	12	0.153614	1.3148e-05	0.000384202	AMR Subclass-EN L2-3-IT
ENSG00000203734	ECT2L	6	137795911	139904070	2980	35	0.09026	0.00222206	0.0296698	AMR Subclass-EN L2-3-IT
ENSG00000218351	RPS3AP23	6	140635650	142636503	593	15	0.0814342	0.00338481	0.0417509	AMR Subclass-EN L2-3-IT
ENSG00000034693	PEX3	6	142450805	144490616	3004	26	0.12446	0.00027997	0.00528331	AMR Subclass-EN L2-3-IT
ENSG00000001036	FUCA2	6	142494812	144511720	2987	26	0.0713399	0.0071826	0.0783952	AMR Subclass-EN L2-3-IT
ENSG00000135521	LTV1	6	142843338	144863812	2984	33	0.0562287	0.0157869	0.150647	AMR Subclass-EN L2-3-IT
ENSG00000235652	FBXO30-DT	6	144799409	146887430	2770	24	0.0951615	0.00154542	0.0218829	AMR Subclass-EN L2-3-IT
ENSG00000111961	SASH1	6	147272304	149552048	3800	61	0.0776577	0.00405018	0.0488246	AMR Subclass-EN L2-3-IT
ENSG00000111962	UST	6	147747030	150076990	3783	11	0.0404411	0.0443649	0.343093	AMR Subclass-EN L2-3-IT
ENSG00000281021	ENSG00000281021	6	148576089	150590864	3526	27	0.0811198	0.00320676	0.0400438	AMR Subclass-EN L2-3-IT
ENSG00000233330	ENSG00000233330	6	148591755	150592663	3512	14	0.0472768	0.020668	0.187816	AMR Subclass-EN L2-3-IT
ENSG00000131023	LATS1	6	148658153	150718105	3667	21	0.0345167	0.0417251	0.326917	AMR Subclass-EN L2-3-IT
ENSG00000120278	PLEKHG1	6	149599883	151843665	4039	15	0.108003	0.000530753	0.00897702	AMR Subclass-EN L2-3-IT
ENSG00000120262	CCDC170	6	150494017	152621193	3574	16	0.0753948	0.00224071	0.0298249	AMR Subclass-EN L2-3-IT
ENSG00000112031	MTRF1L	6	151987362	154002709	3370	39	0.0448791	0.0280227	0.239963	AMR Subclass-EN L2-3-IT
ENSG00000091844	RGS17	6	152004459	154131282	3530	57	0.130095	0.000136488	0.00283244	AMR Subclass-EN L2-3-IT
ENSG00000112038	OPRM1	6	153010496	155246867	3468	27	0.121106	0.00029172	0.00544903	AMR Subclass-EN L2-3-IT
ENSG00000272047	GTF2H5	6	157168350	159199344	3368	11	0.0885247	0.00214999	0.0288455	AMR Subclass-EN L2-3-IT
ENSG00000092820	EZR	6	157765741	159819368	3612	14	0.0984796	0.00141795	0.0203347	AMR Subclass-EN L2-3-IT
ENSG00000130363	RSPH3	6	157972871	160000202	3386	44	0.0386347	0.044171	0.341855	AMR Subclass-EN L2-3-IT
ENSG00000271913	TAGAP-AS1	6	157988178	160088114	3432	35	0.0445208	0.0336318	0.275581	AMR Subclass-EN L2-3-IT
ENSG00000286533	ENSG00000286533	6	158468601	160662627	3200	40	0.10871	0.000745526	0.0118907	AMR Subclass-EN L2-3-IT
ENSG00000146453	PNLDC1	6	158800249	160820704	2843	28	0.0567497	0.0156505	0.149699	AMR Subclass-EN L2-3-IT
ENSG00000213071	LPAL2	6	159453428	161520269	2748	18	0.16211	2.285e-05	0.000603909	AMR Subclass-EN L2-3-IT
ENSG00000287558	ENSG00000287558	6	159742509	161767490	2698	28	0.137191	0.000105187	0.00224993	AMR Subclass-EN L2-3-IT
ENSG00000112530	PACRG	6	161727132	164315492	4249	49	0.285417	6.76163e-10	7.00127e-08	AMR Subclass-EN L2-3-IT
ENSG00000287877	ENSG00000287877	6	163928191	166077495	4002	36	0.0888453	0.00117831	0.0173036	AMR Subclass-EN L2-3-IT
ENSG00000112541	PDE10A	6	164327287	166988078	5117	139	0.141758	8.35674e-05	0.00184818	AMR Subclass-EN L2-3-IT
ENSG00000226445	ENSG00000226445	6	168213254	170245773	4097	13	0.13619	9.78776e-05	0.002116	AMR Subclass-EN L2-3-IT
ENSG00000226194	LINC02519	6	168369998	170388385	3992	37	0.108575	0.000380266	0.00678897	AMR Subclass-EN L2-3-IT
ENSG00000130024	PHF10	6	168703902	170725566	3703	28	0.0880223	0.00208697	0.0281319	AMR Subclass-EN L2-3-IT
ENSG00000227704	ENSG00000227704	6	168725504	170738992	3661	19	0.119674	0.000258551	0.00493913	AMR Subclass-EN L2-3-IT
ENSG00000230487	PSMG3-AS1	7	570073	2589626	3560	44	0.0820385	0.00304463	0.0383274	AMR Subclass-EN L2-3-IT
ENSG00000106266	SNX8	7	1251770	3354318	4024	14	0.199611	1.12033e-06	4.55165e-05	AMR Subclass-EN L2-3-IT
ENSG00000146555	SDK1	7	2301252	5269000	5619	20	0.0853473	0.00179236	0.0248226	AMR Subclass-EN L2-3-IT
ENSG00000122674	CCZ1	7	4898725	6926550	2938	46	0.282796	3.72715e-09	3.08437e-07	AMR Subclass-EN L2-3-IT
ENSG00000169402	RSPH10B2	7	5754109	7799365	3041	3	0.0459716	0.0287091	0.244597	AMR Subclass-EN L2-3-IT
ENSG00000146574	CCZ1B	7	5794134	7826770	3014	61	0.305783	3.24166e-10	3.69805e-08	AMR Subclass-EN L2-3-IT
ENSG00000215018	COL28A1	7	6356203	8535873	3349	22	0.105413	0.000755433	0.0120108	AMR Subclass-EN L2-3-IT
ENSG00000106399	RPA3	7	6636518	8718607	3253	17	0.102792	0.000939457	0.0144036	AMR Subclass-EN L2-3-IT
ENSG00000227719	ENSG00000227719	7	7114025	9116561	3376	23	0.065167	0.00645303	0.071672	AMR Subclass-EN L2-3-IT
ENSG00000283117	MGC4859	7	9449820	11779944	4223	12	0.0858376	0.000479932	0.00830555	AMR Subclass-EN L2-3-IT
ENSG00000106443	PHF14	7	9973336	12169623	4246	32	0.159839	1.86532e-05	0.000510359	AMR Subclass-EN L2-3-IT
ENSG00000230333	ENSG00000230333	7	10180902	12520175	4711	27	0.0783069	0.00291574	0.0369352	AMR Subclass-EN L2-3-IT
ENSG00000106460	TMEM106B	7	11211270	13243367	4211	51	0.0571442	0.0138382	0.135773	AMR Subclass-EN L2-3-IT
ENSG00000146530	VWDE	7	11330885	13403941	4219	12	0.389249	4.49712e-13	1.16418e-10	AMR Subclass-EN L2-3-IT
ENSG00000105849	POLR1F	7	18695461	20709037	2609	127	0.131316	9.65064e-05	0.00209308	AMR Subclass-EN L2-3-IT
ENSG00000136243	NUP42	7	22181841	24201011	786	5	0.076617	0.00416914	0.0500197	AMR Subclass-EN L2-3-IT
ENSG00000105926	MPP6	7	23573268	25694193	2426	43	0.0571127	0.0119287	0.120432	AMR Subclass-EN L2-3-IT
ENSG00000105928	GSDME	7	23698355	25757940	2456	48	0.144463	4.43323e-05	0.00105811	AMR Subclass-EN L2-3-IT
ENSG00000153790	C7orf31	7	24134692	26180356	2508	35	0.158773	2.01323e-05	0.000543463	AMR Subclass-EN L2-3-IT
ENSG00000214870	ENSG00000214870	7	25398593	27497595	2962	136	0.46681	1.62894e-16	1.09639e-13	AMR Subclass-EN L2-3-IT
ENSG00000280255	ENSG00000280255	7	25538378	27541048	2798	34	0.284737	3.19274e-09	2.73169e-07	AMR Subclass-EN L2-3-IT
ENSG00000005020	SKAP2	7	25667068	27995239	3303	50	0.143581	8.22143e-05	0.00182557	AMR Subclass-EN L2-3-IT
ENSG00000106049	HIBADH	7	26525442	28662883	3291	27	0.12025	0.000301113	0.00558318	AMR Subclass-EN L2-3-IT
ENSG00000234336	JAZF1-AS1	7	27180322	29243917	3200	13	0.1712	9.93969e-06	0.000300903	AMR Subclass-EN L2-3-IT
ENSG00000272568	ENSG00000272568	7	27979967	30013367	3161	32	0.135795	0.000114942	0.00242773	AMR Subclass-EN L2-3-IT
ENSG00000223813	ENSG00000223813	7	28514224	30563670	2889	34	0.0727216	0.00521216	0.0600708	AMR Subclass-EN L2-3-IT
ENSG00000225264	ZNRF2P2	7	28598795	30685255	2869	87	0.292795	2.08985e-09	1.88943e-07	AMR Subclass-EN L2-3-IT
ENSG00000227014	FKBP14-AS1	7	28988600	31027543	2809	8	0.0432676	0.0297658	0.250429	AMR Subclass-EN L2-3-IT
ENSG00000006625	GGCT	7	29496621	31504841	2788	17	0.0896881	0.00187573	0.0257651	AMR Subclass-EN L2-3-IT
ENSG00000196295	GARS1-DT	7	29516309	31595286	2880	44	0.333511	7.72181e-13	1.81301e-10	AMR Subclass-EN L2-3-IT
ENSG00000180347	ITPRID1	7	30514090	32658720	3526	21	0.100298	0.0011447	0.0168837	AMR Subclass-EN L2-3-IT
ENSG00000106355	LSM5	7	31485338	33495283	3136	33	0.0642589	0.00901315	0.0951351	AMR Subclass-EN L2-3-IT
ENSG00000237004	ZNRF2P1	7	31728569	33753744	3081	56	0.0731139	0.00571543	0.0648712	AMR Subclass-EN L2-3-IT
ENSG00000231952	DPY19L1P2	7	31812757	33838570	3054	29	0.0527847	0.0148897	0.144267	AMR Subclass-EN L2-3-IT
ENSG00000122642	FKBP9	7	31957404	34006930	3039	25	0.0530186	0.0154117	0.148117	AMR Subclass-EN L2-3-IT
ENSG00000122507	BBS9	7	32109557	34877180	4098	34	0.420595	4.84129e-15	2.03657e-12	AMR Subclass-EN L2-3-IT
ENSG00000164619	BMPER	7	32904308	35156427	2998	30	0.124021	0.000143024	0.0029529	AMR Subclass-EN L2-3-IT
ENSG00000287032	ENSG00000287032	7	34614650	36622939	2751	12	0.0820723	0.00219488	0.0294087	AMR Subclass-EN L2-3-IT
ENSG00000122547	EEPD1	7	35153254	37301538	3052	54	0.0555098	0.0138769	0.136086	AMR Subclass-EN L2-3-IT
ENSG00000106483	SFRP4	7	36905932	39025695	3651	34	0.140027	5.12535e-05	0.00119939	AMR Subclass-EN L2-3-IT
ENSG00000281103	TRG-AS1	7	37341577	39378804	3560	25	0.0537504	0.0190675	0.175965	AMR Subclass-EN L2-3-IT
ENSG00000227172	ENSG00000227172	7	38545646	40566239	2430	156	0.13861	9.80321e-05	0.00211707	AMR Subclass-EN L2-3-IT
ENSG00000122641	INHBA	7	40667168	42705834	2920	44	0.0589104	0.010301	0.106556	AMR Subclass-EN L2-3-IT
ENSG00000106603	COA1	7	42608456	44729717	2751	47	0.176082	5.66334e-06	0.000185039	AMR Subclass-EN L2-3-IT
ENSG00000122678	POLM	7	43072062	45082530	2524	82	0.0598419	0.0122884	0.123646	AMR Subclass-EN L2-3-IT
ENSG00000136271	DDX56	7	43565804	45575051	2585	47	0.0635182	0.0110779	0.112744	AMR Subclass-EN L2-3-IT
ENSG00000136280	CCM2	7	43999475	46076469	2573	68	0.0970487	0.0013069	0.0189848	AMR Subclass-EN L2-3-IT
ENSG00000136205	TNS3	7	46275154	48582558	3861	11	0.170458	1.39372e-05	0.000402028	AMR Subclass-EN L2-3-IT
ENSG00000158683	PKD1L1	7	46740202	48948466	3626	61	0.209876	1.69448e-07	8.84107e-06	AMR Subclass-EN L2-3-IT
ENSG00000132436	FIGNL1	7	49444128	51542535	3291	9	0.0939387	0.00168946	0.0236735	AMR Subclass-EN L2-3-IT
ENSG00000287953	ENSG00000287953	7	53185071	55257577	3576	69	0.0615769	0.0104911	0.108135	AMR Subclass-EN L2-3-IT
ENSG00000231427	LINC01445	7	53330670	55455093	3222	103	0.181267	5.40015e-06	0.000177589	AMR Subclass-EN L2-3-IT
ENSG00000132432	SEC61G	7	53752250	55759974	2494	94	0.0689299	0.00737602	0.0802028	AMR Subclass-EN L2-3-IT
ENSG00000284461	ENSG00000284461	7	65628958	67811189	1775	42	0.0774911	0.00418582	0.0501306	AMR Subclass-EN L2-3-IT
ENSG00000198874	TYW1	7	65995173	68239519	2695	21	0.0562812	0.0146921	0.142489	AMR Subclass-EN L2-3-IT
ENSG00000106610	STAG3L4	7	66302621	68362950	2975	66	0.149433	5.73709e-05	0.00132241	AMR Subclass-EN L2-3-IT
ENSG00000277149	TYW1B	7	71558744	73828200	2003	122	0.185292	4.86075e-06	0.000161694	AMR Subclass-EN L2-3-IT
ENSG00000179994	SPDYE7P	7	71862757	73871581	1572	36	0.0669778	0.00715016	0.0781256	AMR Subclass-EN L2-3-IT
ENSG00000106133	NSUN5P2	7	71947581	73954790	1498	53	0.178276	8.68426e-06	0.000267714	AMR Subclass-EN L2-3-IT
ENSG00000176428	VPS37D	7	72667831	74672112	1313	35	0.0480099	0.0248129	0.216986	AMR Subclass-EN L2-3-IT
ENSG00000106077	ABHD11	7	72736094	74738852	1310	10	0.169257	8.37765e-06	0.000259849	AMR Subclass-EN L2-3-IT
ENSG00000165171	METTL27	7	72834590	74842516	1225	13	0.0927871	0.00177388	0.0246003	AMR Subclass-EN L2-3-IT
ENSG00000106665	CLIP2	7	73289407	75405935	1276	4	0.0622477	0.0109565	0.111847	AMR Subclass-EN L2-3-IT
ENSG00000184616	SPDYE12P	7	73906673	75913310	1486	35	0.0456405	0.0264878	0.229743	AMR Subclass-EN L2-3-IT
ENSG00000278416	PMS2P2	7	74344015	76359550	1696	33	0.307437	7.74794e-11	1.10173e-08	AMR Subclass-EN L2-3-IT
ENSG00000205583	STAG3L1	7	74359194	76395383	1729	47	0.153366	3.85167e-05	0.000940421	AMR Subclass-EN L2-3-IT
ENSG00000178809	TRIM73	7	74395063	76410996	1758	29	0.0478625	0.0282512	0.241414	AMR Subclass-EN L2-3-IT
ENSG00000127952	STYXL1	7	74996338	77048004	1715	38	0.0950547	0.00158328	0.0223252	AMR Subclass-EN L2-3-IT
ENSG00000188372	ZP3	7	75397518	77442071	2182	9	0.446877	7.32158e-16	3.9956e-13	AMR Subclass-EN L2-3-IT
ENSG00000205485	ENSG00000205485	7	75549360	77627982	2340	18	0.339929	9.44513e-13	2.09578e-10	AMR Subclass-EN L2-3-IT
ENSG00000146707	POMZP3	7	75609986	77627279	2278	7	0.307944	3.72794e-10	4.15881e-08	AMR Subclass-EN L2-3-IT
ENSG00000186088	GSAP	7	76310751	78416349	2499	13	0.125001	0.000240799	0.00466175	AMR Subclass-EN L2-3-IT
ENSG00000127947	PTPN12	7	76537295	78640069	2764	19	0.206088	1.20467e-06	4.86492e-05	AMR Subclass-EN L2-3-IT
ENSG00000075142	SRI	7	87205115	89226993	2350	19	0.0728773	0.00589877	0.0665779	AMR Subclass-EN L2-3-IT
ENSG00000228113	ENSG00000228113	7	87219359	89304367	2492	93	0.0871165	0.00153742	0.0218002	AMR Subclass-EN L2-3-IT
ENSG00000233420	ENSG00000233420	7	87420167	89756725	2976	93	0.0716324	0.00537149	0.0616958	AMR Subclass-EN L2-3-IT
ENSG00000164647	STEAP1	7	89154456	91164829	3190	17	0.104623	0.000871135	0.0135098	AMR Subclass-EN L2-3-IT
ENSG00000157214	STEAP2	7	89167590	91238137	3235	20	0.101532	0.00102681	0.0154266	AMR Subclass-EN L2-3-IT
ENSG00000105792	CFAP69	7	89245174	91311063	3088	51	0.0384999	0.0396277	0.31453	AMR Subclass-EN L2-3-IT
ENSG00000225498	ENSG00000225498	7	89312496	91322592	2963	87	0.110249	0.000497387	0.00853292	AMR Subclass-EN L2-3-IT
ENSG00000283267	FAM237B	7	89316503	91321308	2956	52	0.0447804	0.0343266	0.279035	AMR Subclass-EN L2-3-IT
ENSG00000127993	RBM48	7	91528773	93540481	1737	16	0.194323	7.70877e-07	3.29082e-05	AMR Subclass-EN L2-3-IT
ENSG00000002079	MYH16	7	98238829	100311130	2149	39	0.123022	0.000272774	0.00516685	AMR Subclass-EN L2-3-IT
ENSG00000284523	ENSG00000284523	7	98252452	100325826	2137	10	0.0445824	0.0323173	0.267878	AMR Subclass-EN L2-3-IT
ENSG00000106246	PTCD1	7	98416739	100466163	2106	1	0.0572469	0.0135984	0.133941	AMR Subclass-EN L2-3-IT
ENSG00000146833	TRIM4	7	98876958	100919531	1869	17	0.0346308	0.0486509	0.368043	AMR Subclass-EN L2-3-IT
ENSG00000237640	ENSG00000237640	7	98929392	100948620	1884	8	0.185532	1.98325e-06	7.44346e-05	AMR Subclass-EN L2-3-IT
ENSG00000106261	ZKSCAN1	7	99015572	101041689	1845	13	0.12908	0.000189429	0.00377586	AMR Subclass-EN L2-3-IT
ENSG00000146826	TRAPPC14	7	99154420	101158723	1856	2	0.0726272	0.00505485	0.0584245	AMR Subclass-EN L2-3-IT
ENSG00000214300	SPDYE3	7	99307702	101322196	1844	22	0.0775079	0.00324461	0.0404165	AMR Subclass-EN L2-3-IT
ENSG00000085514	PILRA	7	99367530	101400096	2024	55	0.0653705	0.00679526	0.0746111	AMR Subclass-EN L2-3-IT
ENSG00000160813	PPP1R35	7	99435282	101436497	2022	24	0.0635308	0.0113113	0.114716	AMR Subclass-EN L2-3-IT
ENSG00000146830	GIGYF1	7	99679507	101694250	2405	25	0.127749	0.000170603	0.00344138	AMR Subclass-EN L2-3-IT
ENSG00000205277	MUC12	7	99969565	102018939	2541	2	0.0472584	0.0291423	0.246829	AMR Subclass-EN L2-3-IT
ENSG00000160991	ORAI2	7	101433106	103456825	2123	3	0.155425	4.04878e-05	0.000980252	AMR Subclass-EN L2-3-IT
ENSG00000279168	ENSG00000279168	7	101579104	103679295	2140	37	0.232913	2.99933e-08	1.94735e-06	AMR Subclass-EN L2-3-IT
ENSG00000230257	NFE4	7	101973522	103988856	2107	24	0.0392985	0.0466849	0.35734	AMR Subclass-EN L2-3-IT
ENSG00000105971	CAV2	7	115287380	117508541	2252	24	0.0668359	0.00771283	0.08306	AMR Subclass-EN L2-3-IT
ENSG00000226367	ST7-AS2	7	116072072	118146480	1985	35	0.154837	2.77605e-05	0.000713156	AMR Subclass-EN L2-3-IT
ENSG00000128534	LSM8	7	117184144	119204035	2452	33	0.119228	0.000366651	0.00657762	AMR Subclass-EN L2-3-IT
ENSG00000233417	ENSG00000233417	7	119141016	121227213	2260	27	0.178881	5.98255e-06	0.000194212	AMR Subclass-EN L2-3-IT
ENSG00000196937	FAM3C	7	120348878	122396364	2581	53	0.215771	5.32082e-07	2.37695e-05	AMR Subclass-EN L2-3-IT
ENSG00000081803	CADPS2	7	121318411	123886759	3096	38	0.0750546	0.00484292	0.0564924	AMR Subclass-EN L2-3-IT
ENSG00000164675	IQUB	7	122452193	124535077	2721	16	0.108442	0.000264739	0.00503827	AMR Subclass-EN L2-3-IT
ENSG00000234224	TMEM229A	7	123030921	125033067	2917	45	0.0537654	0.0178514	0.167265	AMR Subclass-EN L2-3-IT
ENSG00000224897	POT1-AS1	7	123929873	126482966	4567	48	0.0882126	0.00170243	0.0238223	AMR Subclass-EN L2-3-IT
ENSG00000048405	ZNF800	7	126346790	128431924	2751	11	0.0414103	0.0342545	0.278673	AMR Subclass-EN L2-3-IT
ENSG00000273184	ENSG00000273184	7	127455840	129493859	2411	18	0.129317	0.000189858	0.00378068	AMR Subclass-EN L2-3-IT
ENSG00000165055	METTL2B	7	127476729	129506602	2377	25	0.0976265	0.000801551	0.0126149	AMR Subclass-EN L2-3-IT
ENSG00000205085	FAM71F2	7	127671693	129687877	2432	13	0.155002	1.09344e-05	0.000325645	AMR Subclass-EN L2-3-IT
ENSG00000128604	IRF5	7	127937457	129950038	2662	46	0.171976	6.17085e-06	0.000198095	AMR Subclass-EN L2-3-IT
ENSG00000285106	ENSG00000285106	7	129791264	132110161	3129	5	0.0401737	0.0427115	0.332728	AMR Subclass-EN L2-3-IT
ENSG00000273297	ENSG00000273297	7	133368737	135432534	2879	19	0.0464682	0.026304	0.228481	AMR Subclass-EN L2-3-IT
ENSG00000146859	TMEM140	7	134148072	136166215	3167	13	0.0408037	0.0393047	0.312457	AMR Subclass-EN L2-3-IT
ENSG00000287733	ENSG00000287733	7	134170816	136172414	3103	63	0.368787	3.31652e-12	6.37782e-10	AMR Subclass-EN L2-3-IT
ENSG00000157741	UBN2	7	138230356	140308236	2584	86	0.049773	0.024711	0.216564	AMR Subclass-EN L2-3-IT
ENSG00000236279	CLEC2L	7	138523685	140544985	2535	42	0.148889	6.37687e-05	0.00145002	AMR Subclass-EN L2-3-IT
ENSG00000059378	PARP12	7	139023749	141062951	2260	8	0.0933064	0.00155732	0.0220205	AMR Subclass-EN L2-3-IT
ENSG00000146966	DENND2A	7	139518420	141673993	2305	17	0.139041	7.37752e-05	0.00165519	AMR Subclass-EN L2-3-IT
ENSG00000244701	ENSG00000244701	7	140652381	142656810	2103	6	0.0771764	0.00214437	0.0287893	AMR Subclass-EN L2-3-IT
ENSG00000228775	WEE2-AS1	7	140704003	142738346	2214	40	0.407395	1.74839e-14	6.30421e-12	AMR Subclass-EN L2-3-IT
ENSG00000159784	FAM131B	7	142353400	144362770	2051	56	0.101135	0.00111238	0.0165035	AMR Subclass-EN L2-3-IT
ENSG00000236795	CNTNAP2-AS1	7	146080934	148097609	4022	29	0.101148	0.00112228	0.0166138	AMR Subclass-EN L2-3-IT
ENSG00000197362	ZNF786	7	148069641	150090782	2812	24	0.071123	0.00697333	0.0764002	AMR Subclass-EN L2-3-IT
ENSG00000260555	ENSG00000260555	7	149000752	151005124	2942	57	0.0550092	0.0142207	0.138717	AMR Subclass-EN L2-3-IT
ENSG00000272661	ENSG00000272661	7	150240399	152240972	3133	5	0.0977353	0.00128873	0.0188157	AMR Subclass-EN L2-3-IT
ENSG00000286565	ENSG00000286565	7	151925233	153936981	3057	51	0.211741	4.5929e-07	2.09273e-05	AMR Subclass-EN L2-3-IT
ENSG00000203335	ENSG00000203335	7	153055286	155063325	3541	2	0.124845	0.000208559	0.00412056	AMR Subclass-EN L2-3-IT
ENSG00000182648	LINC01006	7	155388922	157640654	3918	9	0.238246	5.29874e-08	3.22266e-06	AMR Subclass-EN L2-3-IT
ENSG00000126870	DYNC2I1	7	157856558	159956747	2307	15	0.0511248	0.0218662	0.196494	AMR Subclass-EN L2-3-IT
ENSG00000106018	VIPR2	7	158028175	160144867	1967	46	0.153981	3.58425e-05	0.000891296	AMR Subclass-EN L2-3-IT
ENSG00000104714	ERICH1	8	0	1738106	2496	59	0.0483059	0.0244326	0.214497	AMR Subclass-EN L2-3-IT
ENSG00000036448	MYOM2	8	1045046	3165552	4193	103	0.33844	7.76253e-12	1.42492e-09	AMR Subclass-EN L2-3-IT
ENSG00000287970	ENSG00000287970	8	1130550	3134880	3996	53	0.132679	0.000151131	0.00309182	AMR Subclass-EN L2-3-IT
ENSG00000254319	ENSG00000254319	8	1648075	3728577	5407	16	0.269543	1.35605e-08	9.54055e-07	AMR Subclass-EN L2-3-IT
ENSG00000253853	ENSG00000253853	8	1726956	3838823	5655	21	0.316844	8.01269e-11	1.13141e-08	AMR Subclass-EN L2-3-IT
ENSG00000078674	PCM1	8	16922840	19027975	4893	19	0.212254	2.4819e-07	1.21933e-05	AMR Subclass-EN L2-3-IT
ENSG00000104763	ASAH1	8	17055992	19084998	4748	64	0.0665555	0.00485206	0.0565663	AMR Subclass-EN L2-3-IT
ENSG00000104613	INTS10	8	18817391	20852083	3739	16	0.0830024	0.0032402	0.0403865	AMR Subclass-EN L2-3-IT
ENSG00000254092	ENSG00000254092	8	19942863	22298168	3665	14	0.0916545	0.00182257	0.025151	AMR Subclass-EN L2-3-IT
ENSG00000254040	ENSG00000254040	8	20023276	22030368	3089	8	0.100691	0.00102064	0.0153568	AMR Subclass-EN L2-3-IT
ENSG00000168484	SFTPC	8	21156913	23164479	2826	48	0.0771135	0.0046275	0.0543247	AMR Subclass-EN L2-3-IT
ENSG00000197181	PIWIL2	8	21275316	23357568	2971	8	0.104027	0.000535845	0.00903286	AMR Subclass-EN L2-3-IT
ENSG00000120896	SORBS3	8	21544986	23575788	3002	28	0.0387437	0.0419082	0.327608	AMR Subclass-EN L2-3-IT
ENSG00000253535	ENSG00000253535	8	23295814	25912073	4096	29	0.176834	3.62703e-06	0.000125191	AMR Subclass-EN L2-3-IT
ENSG00000069206	ADAM7	8	23440930	25526970	3088	38	0.0849927	0.00241646	0.0316633	AMR Subclass-EN L2-3-IT
ENSG00000221914	PPP2R2A	8	25291508	27372680	3685	30	0.0521292	0.0183227	0.170477	AMR Subclass-EN L2-3-IT
ENSG00000228451	SDAD1P1	8	25375913	27382953	3590	18	0.121625	0.000344357	0.0062361	AMR Subclass-EN L2-3-IT
ENSG00000104228	TRIM35	8	26284886	28311272	3737	10	0.102159	0.000613971	0.0100709	AMR Subclass-EN L2-3-IT
ENSG00000285669	ENSG00000285669	8	29192429	31201332	2598	28	0.103028	0.000747715	0.0119162	AMR Subclass-EN L2-3-IT
ENSG00000286648	ENSG00000286648	8	30827238	32840709	3017	6	0.0762772	0.0034623	0.0426545	AMR Subclass-EN L2-3-IT
ENSG00000172728	FUT10	8	32370824	34473146	2975	18	0.18518	2.41562e-06	8.78879e-05	AMR Subclass-EN L2-3-IT
ENSG00000198042	MAK16	8	32485182	34501262	2771	21	0.110785	0.000481588	0.0083113	AMR Subclass-EN L2-3-IT
ENSG00000104221	BRF2	8	36843268	38849861	1784	25	0.10386	0.000792446	0.0125008	AMR Subclass-EN L2-3-IT
ENSG00000077782	FGFR1	8	37400215	39468834	1758	5	0.123054	0.000169931	0.00343124	AMR Subclass-EN L2-3-IT
ENSG00000147432	CHRNB3	8	41697366	43737407	1375	27	0.0397169	0.0385457	0.307513	AMR Subclass-EN L2-3-IT
ENSG00000147434	CHRNA6	8	41752620	43796392	1290	37	0.102878	0.000698451	0.011251	AMR Subclass-EN L2-3-IT
ENSG00000034239	EFCAB1	8	47710789	49735311	1192	58	0.0990726	0.0011167	0.0165483	AMR Subclass-EN L2-3-IT
ENSG00000137547	MRPL15	8	53135241	55148514	2941	8	0.0846429	0.0023947	0.031518	AMR Subclass-EN L2-3-IT
ENSG00000137574	TGS1	8	54773446	56826445	3097	32	0.117322	0.000229312	0.00446507	AMR Subclass-EN L2-3-IT
ENSG00000205293	LINC01602	8	56855500	58984126	3434	13	0.0977711	0.000647278	0.0105317	AMR Subclass-EN L2-3-IT
ENSG00000178538	CA8	8	59185412	61281400	2915	21	0.0600071	0.012942	0.128731	AMR Subclass-EN L2-3-IT
ENSG00000172817	CYP7B1	8	63587763	65798737	1725	8	0.165921	1.21199e-05	0.000358834	AMR Subclass-EN L2-3-IT
ENSG00000287998	ENSG00000287998	8	63798804	65862370	1528	8	0.0365891	0.0476031	0.362444	AMR Subclass-EN L2-3-IT
ENSG00000104381	GDAP1	8	73320613	75518007	3160	37	0.0830644	0.00234307	0.0310034	AMR Subclass-EN L2-3-IT
ENSG00000254349	MIR2052HG	8	73599775	75823313	3281	37	0.24205	1.10333e-07	6.12045e-06	AMR Subclass-EN L2-3-IT
ENSG00000254080	ENSG00000254080	8	73609698	75633320	2900	17	0.0591812	0.0124885	0.125456	AMR Subclass-EN L2-3-IT
ENSG00000253706	ENSG00000253706	8	73798784	75866939	3043	5	0.168201	1.57941e-05	0.000445411	AMR Subclass-EN L2-3-IT
ENSG00000137558	PI15	8	73824534	75855029	2994	17	0.161018	8.99574e-06	0.000275633	AMR Subclass-EN L2-3-IT
ENSG00000260398	ENSG00000260398	8	77605952	79609705	2896	32	0.0658294	0.00954451	0.100116	AMR Subclass-EN L2-3-IT
ENSG00000104427	ZC2HC1A	8	77666089	79719765	2982	47	0.0580329	0.0124544	0.125176	AMR Subclass-EN L2-3-IT
ENSG00000104497	SNX16	8	80799581	82842866	3042	33	0.146898	4.02355e-05	0.000975313	AMR Subclass-EN L2-3-IT
ENSG00000254689	LINC02235	8	80841952	82924348	3103	42	0.103365	0.000514327	0.0087492	AMR Subclass-EN L2-3-IT
ENSG00000253503	ENSG00000253503	8	81514568	83677153	3674	43	0.0596364	0.0112141	0.113844	AMR Subclass-EN L2-3-IT
ENSG00000133742	CA1	8	84327608	86379014	2011	71	0.0984496	0.00132907	0.0192376	AMR Subclass-EN L2-3-IT
ENSG00000164879	CA3	8	84373436	86449040	2014	15	0.0884748	0.00245108	0.0319717	AMR Subclass-EN L2-3-IT
ENSG00000176623	RMDN1	8	85468257	87514357	2384	57	0.054946	0.0171093	0.161737	AMR Subclass-EN L2-3-IT
ENSG00000253553	ENSG00000253553	8	87326836	89887573	3591	7	0.0727814	0.00433196	0.0515971	AMR Subclass-EN L2-3-IT
ENSG00000251136	ENSG00000251136	8	88585872	90757812	3078	29	0.321322	7.00132e-11	1.00979e-08	AMR Subclass-EN L2-3-IT
ENSG00000104312	RIPK2	8	88757806	90791064	2909	79	0.143543	8.52709e-05	0.0018838	AMR Subclass-EN L2-3-IT
ENSG00000104325	DECR1	8	89001405	91053633	2721	49	0.124966	0.000222061	0.00434904	AMR Subclass-EN L2-3-IT
ENSG00000254180	ENSG00000254180	8	89198389	91620077	2808	10	0.0408848	0.037932	0.303817	AMR Subclass-EN L2-3-IT
ENSG00000253738	OTUD6B-AS1	8	90059318	92070583	2061	51	0.158741	7.88051e-06	0.000246703	AMR Subclass-EN L2-3-IT
ENSG00000253577	ENSG00000253577	8	91765651	93858297	1875	21	0.0505352	0.020587	0.187164	AMR Subclass-EN L2-3-IT
ENSG00000246662	LINC00535	8	92213302	94700433	2997	16	0.0472082	0.0247421	0.216649	AMR Subclass-EN L2-3-IT
ENSG00000104413	ESRP1	8	93641074	95707466	3249	13	0.113263	0.000188123	0.00375724	AMR Subclass-EN L2-3-IT
ENSG00000156162	DPY19L4	8	93719703	95793836	3324	17	0.110498	0.000281341	0.00529435	AMR Subclass-EN L2-3-IT
ENSG00000254248	ENSG00000254248	8	94071732	96087924	3309	122	0.110823	0.000482869	0.00832629	AMR Subclass-EN L2-3-IT
ENSG00000169439	SDC2	8	95493813	97611790	2784	16	0.0713251	0.00656531	0.0726791	AMR Subclass-EN L2-3-IT
ENSG00000034677	RNF19A	8	99257060	101336218	2459	14	0.0794485	0.00330493	0.0410413	AMR Subclass-EN L2-3-IT
ENSG00000253824	ENSG00000253824	8	99380486	101464613	2586	19	0.0814713	0.0032727	0.040731	AMR Subclass-EN L2-3-IT
ENSG00000253633	ENSG00000253633	8	101528740	103539943	3220	10	0.125095	0.000153821	0.00314367	AMR Subclass-EN L2-3-IT
ENSG00000285982	ENSG00000285982	8	102398658	104501895	3490	17	0.168013	3.23189e-06	0.000113493	AMR Subclass-EN L2-3-IT
ENSG00000164934	DCAF13	8	102414714	104443453	3398	44	0.11337	0.000329945	0.00601828	AMR Subclass-EN L2-3-IT
ENSG00000255105	PTMAP15	8	102559099	104559389	3211	13	0.231611	1.23285e-07	6.74624e-06	AMR Subclass-EN L2-3-IT
ENSG00000147647	DPYS	8	103330324	105467055	3181	15	0.0924008	0.000481032	0.0083113	AMR Subclass-EN L2-3-IT
ENSG00000164758	MED30	8	116520713	118540262	2749	8	0.157073	2.80262e-05	0.000716336	AMR Subclass-EN L2-3-IT
ENSG00000286282	ENSG00000286282	8	118350291	120416947	3397	16	0.0939907	0.0018371	0.0253033	AMR Subclass-EN L2-3-IT
ENSG00000136982	DSCC1	8	118833976	120855894	3213	134	0.228854	2.54623e-08	1.69681e-06	AMR Subclass-EN L2-3-IT
ENSG00000187955	COL14A1	8	119059780	121373573	3571	12	0.131336	0.000112472	0.00238054	AMR Subclass-EN L2-3-IT
ENSG00000172167	MTBP	8	119445400	121542133	3307	25	0.0616739	0.00970062	0.101437	AMR Subclass-EN L2-3-IT
ENSG00000156802	ATAD2	8	122319850	124416350	1258	16	0.111753	0.000620555	0.0101459	AMR Subclass-EN L2-3-IT
ENSG00000229140	CCDC26	8	127634199	130683770	108	8	0.0772511	0.0044654	0.0528519	AMR Subclass-EN L2-3-IT
ENSG00000253992	ENSG00000253992	8	129935409	131949665	2295	6	0.0732331	0.00445054	0.0527378	AMR Subclass-EN L2-3-IT
ENSG00000129295	LRRC6	8	131570416	133675592	3145	38	0.0580962	0.0128587	0.128218	AMR Subclass-EN L2-3-IT
ENSG00000042832	TG	8	131866958	134134903	3542	48	0.0749669	0.00487817	0.0568378	AMR Subclass-EN L2-3-IT
ENSG00000155926	SLA	8	132036728	134102912	3220	52	0.135254	7.80153e-05	0.00173872	AMR Subclass-EN L2-3-IT
ENSG00000008513	ST3GAL1	8	132454848	134571940	3350	2	0.29034	1.44092e-09	1.38238e-07	AMR Subclass-EN L2-3-IT
ENSG00000279518	ENSG00000279518	8	133783694	135785879	3196	24	0.158903	3.23774e-05	0.00081314	AMR Subclass-EN L2-3-IT
ENSG00000172785	CBWD1	9	0	1179147	2223	16	0.133027	0.000147115	0.00301841	AMR Subclass-EN L2-3-IT
ENSG00000107104	KANK1	9	0	1746106	3394	28	0.0612874	0.0100283	0.104377	AMR Subclass-EN L2-3-IT
ENSG00000106688	SLC1A1	9	3490468	5587469	3240	2	0.129973	0.000178798	0.00359234	AMR Subclass-EN L2-3-IT
ENSG00000106686	SPATA6L	9	3553386	5666674	3281	27	0.24551	2.28522e-08	1.54325e-06	AMR Subclass-EN L2-3-IT
ENSG00000147853	AK3	9	3709556	5742043	3196	18	0.143351	6.1448e-05	0.00140995	AMR Subclass-EN L2-3-IT
ENSG00000120158	RCL1	9	3792944	5885917	3273	13	0.0588754	0.0128867	0.128412	AMR Subclass-EN L2-3-IT
ENSG00000286162	ENSG00000286162	9	4457477	6629748	3104	28	0.102654	0.000886516	0.0137274	AMR Subclass-EN L2-3-IT
ENSG00000107077	KDM4C	9	5720863	8175648	4047	43	0.0582889	0.0135389	0.13355	AMR Subclass-EN L2-3-IT
ENSG00000285688	ENSG00000285688	9	6177577	8203458	3495	75	0.0347	0.0467187	0.357462	AMR Subclass-EN L2-3-IT
ENSG00000272871	ENSG00000272871	9	13588797	15590065	3017	15	0.095962	0.000565645	0.00940041	AMR Subclass-EN L2-3-IT
ENSG00000175893	ZDHHC21	9	13611071	15693432	3056	43	0.326247	9.20331e-11	1.2472e-08	AMR Subclass-EN L2-3-IT
ENSG00000164946	FREM1	9	13737152	15910995	3182	58	0.34929	1.38944e-11	2.39791e-09	AMR Subclass-EN L2-3-IT
ENSG00000232000	CLCN3P1	9	13921013	16146401	3266	72	0.195114	2.1437e-06	7.94231e-05	AMR Subclass-EN L2-3-IT
ENSG00000215237	ENSG00000215237	9	13993312	16019729	2947	29	0.22089	2.2511e-07	1.12233e-05	AMR Subclass-EN L2-3-IT
ENSG00000137154	RPS6	9	18375715	20380236	2935	26	0.0402037	0.0422487	0.329876	AMR Subclass-EN L2-3-IT
ENSG00000286685	ENSG00000286685	9	18789179	20894856	2786	18	0.0767503	0.00269077	0.0346285	AMR Subclass-EN L2-3-IT
ENSG00000198642	KLHL9	9	20329665	22335404	2272	25	0.0951122	0.00148718	0.0211472	AMR Subclass-EN L2-3-IT
ENSG00000171889	MIR31HG	9	20453802	22559900	2507	16	0.172862	1.07056e-05	0.000320249	AMR Subclass-EN L2-3-IT
ENSG00000234840	LINC01239	9	21646200	23824213	2861	93	0.0685238	0.00792202	0.0849052	AMR Subclass-EN L2-3-IT
ENSG00000147894	C9orf72	9	26535640	28573866	3282	63	0.327533	4.12483e-11	6.45648e-09	AMR Subclass-EN L2-3-IT
ENSG00000236796	ENSG00000236796	9	31836575	33869595	3331	25	0.17591	4.32518e-06	0.000144833	AMR Subclass-EN L2-3-IT
ENSG00000086102	NFX1	9	32290512	34371157	2881	50	0.0563748	0.0139977	0.137138	AMR Subclass-EN L2-3-IT
ENSG00000165271	NOL6	9	32461353	34473930	2743	9	0.296803	9.92405e-10	9.78044e-08	AMR Subclass-EN L2-3-IT
ENSG00000230453	ANKRD18B	9	32524394	34573009	2718	29	0.469586	3.54874e-17	2.756e-14	AMR Subclass-EN L2-3-IT
ENSG00000226562	CYP4F26P	9	32580695	34607874	2712	20	0.444516	1.95594e-15	9.87356e-13	AMR Subclass-EN L2-3-IT
ENSG00000010438	PRSS3	9	32750679	34799231	2714	56	0.36139	8.5231e-13	1.93369e-10	AMR Subclass-EN L2-3-IT
ENSG00000107341	UBE2R2	9	32817160	34920399	2734	3	0.0481935	0.0252064	0.219666	AMR Subclass-EN L2-3-IT
ENSG00000164978	NUDT2	9	33329506	35343711	2324	63	0.235727	1.03389e-08	7.50947e-07	AMR Subclass-EN L2-3-IT
ENSG00000198467	TPM2	9	34681992	36690056	2030	17	0.168817	1.61598e-05	0.000453193	AMR Subclass-EN L2-3-IT
ENSG00000107185	RGP1	9	34749287	36758585	2044	13	0.0986877	0.000914413	0.0141063	AMR Subclass-EN L2-3-IT
ENSG00000165275	TRMT10B	9	36753803	38778972	3027	18	0.0394976	0.044328	0.342939	AMR Subclass-EN L2-3-IT
ENSG00000283162	ENSG00000283162	9	37433696	39543880	2004	13	0.0505542	0.0234036	0.207238	AMR Subclass-EN L2-3-IT
ENSG00000287838	ENSG00000287838	9	37949734	39998503	1196	48	0.0659071	0.00995355	0.103706	AMR Subclass-EN L2-3-IT
ENSG00000196873	CBWD3	9	67232003	69300035	1111	33	0.0496956	0.0219504	0.1969	AMR Subclass-EN L2-3-IT
ENSG00000119125	GDA	9	71114595	73257193	2564	104	0.172328	3.05621e-06	0.000108265	AMR Subclass-EN L2-3-IT
ENSG00000106733	NMRK1	9	74060573	76088217	2924	31	0.404607	9.40161e-15	3.65072e-12	AMR Subclass-EN L2-3-IT
ENSG00000197969	VPS13A	9	76177445	78421537	3374	34	0.148174	2.68121e-05	0.00069143	AMR Subclass-EN L2-3-IT
ENSG00000165105	RASEF	9	81979590	84063177	2294	12	0.0415579	0.0369158	0.296619	AMR Subclass-EN L2-3-IT
ENSG00000227463	ENSG00000227463	9	83059298	85098984	3184	144	0.0634368	0.00852273	0.0906696	AMR Subclass-EN L2-3-IT
ENSG00000230303	ENSG00000230303	9	84783668	86805154	2450	162	0.0561749	0.014905	0.144346	AMR Subclass-EN L2-3-IT
ENSG00000187753	C9orf153	9	85220265	87259657	2631	26	0.0373829	0.045113	0.347704	AMR Subclass-EN L2-3-IT
ENSG00000287769	ENSG00000287769	9	87384902	89389224	3351	100	0.114602	0.000486011	0.00836618	AMR Subclass-EN L2-3-IT
ENSG00000130045	NXNL2	9	87534033	89584274	3468	69	0.0696571	0.00678326	0.0745199	AMR Subclass-EN L2-3-IT
ENSG00000231107	LINC01508	9	89300885	91433566	3446	48	0.0649553	0.00725603	0.0790258	AMR Subclass-EN L2-3-IT
ENSG00000169071	ROR2	9	90563091	92950228	3545	56	0.195065	2.30319e-06	8.47104e-05	AMR Subclass-EN L2-3-IT
ENSG00000188312	CENPP	9	91325953	93620529	3272	24	0.428487	4.69604e-15	2.0175e-12	AMR Subclass-EN L2-3-IT
ENSG00000106809	OGN	9	91383268	93404696	2892	52	0.0571574	0.0161372	0.153547	AMR Subclass-EN L2-3-IT
ENSG00000127083	OMD	9	91412380	93424471	2888	48	0.253243	2.59274e-08	1.71087e-06	AMR Subclass-EN L2-3-IT
ENSG00000106819	ASPN	9	91456205	93482506	2878	11	0.156477	9.16194e-06	0.000279876	AMR Subclass-EN L2-3-IT
ENSG00000106823	ECM2	9	91493554	93536655	2920	46	0.392143	3.23581e-13	8.82938e-11	AMR Subclass-EN L2-3-IT
ENSG00000127080	IPPK	9	91613183	93670131	2961	5	0.0496343	0.0220941	0.197833	AMR Subclass-EN L2-3-IT
ENSG00000165233	CARD19	9	92096217	94113283	2749	11	0.0571507	0.0135024	0.133256	AMR Subclass-EN L2-3-IT
ENSG00000204352	C9orf129	9	92318199	94346414	2843	56	0.175055	6.93007e-07	3.01577e-05	AMR Subclass-EN L2-3-IT
ENSG00000188938	FAM120AOS	9	92431441	94453581	2830	11	0.197663	8.77813e-07	3.68499e-05	AMR Subclass-EN L2-3-IT
ENSG00000197724	PHF2	9	92576584	94679587	3170	17	0.0447611	0.0304888	0.255236	AMR Subclass-EN L2-3-IT
ENSG00000269929	MIRLET7A1HG	9	93166258	95200902	2958	32	0.0534592	0.0153611	0.147701	AMR Subclass-EN L2-3-IT
ENSG00000175611	LINC00476	9	94759231	96876049	2722	18	0.105776	0.000548124	0.00919245	AMR Subclass-EN L2-3-IT
ENSG00000130956	HABP4	9	95450169	97491336	2674	27	0.0965316	0.000823781	0.0129192	AMR Subclass-EN L2-3-IT
ENSG00000224848	ENSG00000224848	9	95687050	97774318	2678	12	0.254717	4.07506e-08	2.5318e-06	AMR Subclass-EN L2-3-IT
ENSG00000196312	MFSD14C	9	95887373	98013708	2559	18	0.141266	4.51748e-05	0.00107142	AMR Subclass-EN L2-3-IT
ENSG00000188152	NUTM2G	9	95928310	97940253	2453	23	0.0552998	0.00502611	0.0581588	AMR Subclass-EN L2-3-IT
ENSG00000136943	CTSV	9	96029677	98156556	2502	29	0.420434	4.07375e-15	1.82793e-12	AMR Subclass-EN L2-3-IT
ENSG00000159712	ANKRD18CP	9	96156570	98221235	2486	19	0.398407	4.61179e-15	2.0175e-12	AMR Subclass-EN L2-3-IT
ENSG00000203279	ENSG00000203279	9	96200475	98238745	2437	30	0.468452	1.25396e-16	8.73102e-14	AMR Subclass-EN L2-3-IT
ENSG00000235494	ENSG00000235494	9	96222602	98235017	2399	58	0.295518	2.01731e-09	1.85998e-07	AMR Subclass-EN L2-3-IT
ENSG00000136932	TRMO	9	96904489	98922516	2719	30	0.128549	0.000216856	0.0042678	AMR Subclass-EN L2-3-IT
ENSG00000095383	TBC1D2	9	97199011	99255649	2904	1	0.069555	0.00377815	0.0458464	AMR Subclass-EN L2-3-IT
ENSG00000229897	SEPTIN7P7	9	97606833	99608133	2696	21	0.0562104	0.0152792	0.147206	AMR Subclass-EN L2-3-IT
ENSG00000136874	STX17	9	98906654	100974534	1968	85	0.0707209	0.006358	0.0708894	AMR Subclass-EN L2-3-IT
ENSG00000119509	INVS	9	99099243	101302175	2015	159	0.0672222	0.00752871	0.0815257	AMR Subclass-EN L2-3-IT
ENSG00000148123	PLPPR1	9	100028727	102325135	1776	19	0.0825895	0.00250187	0.0325711	AMR Subclass-EN L2-3-IT
ENSG00000136897	MRPL50	9	100387633	102398618	1458	22	0.106191	0.000663926	0.010742	AMR Subclass-EN L2-3-IT
ENSG00000155827	RNF20	9	100533853	102563344	1323	33	0.149055	2.87169e-05	0.000729374	AMR Subclass-EN L2-3-IT
ENSG00000070061	ELP1	9	107866898	109934328	3105	16	0.117709	0.000335901	0.0061214	AMR Subclass-EN L2-3-IT
ENSG00000260230	FRRS1L	9	108130293	110167249	3076	43	0.0945414	0.00101178	0.015269	AMR Subclass-EN L2-3-IT
ENSG00000165124	SVEP1	9	109365248	111579880	3544	38	0.0716805	0.00493961	0.0573551	AMR Subclass-EN L2-3-IT
ENSG00000173258	ZNF483	9	110525159	112577844	3250	44	0.110573	0.000602525	0.00992348	AMR Subclass-EN L2-3-IT
ENSG00000259953	ENSG00000259953	9	111028570	113039143	3063	3	0.0512541	0.0225065	0.200463	AMR Subclass-EN L2-3-IT
ENSG00000119431	HDHD3	9	112373419	114376986	2864	19	0.132924	0.000131552	0.00273846	AMR Subclass-EN L2-3-IT
ENSG00000157653	C9orf43	9	112410054	114429690	2856	28	0.0377925	0.0478516	0.36356	AMR Subclass-EN L2-3-IT
ENSG00000173077	DELEC1	9	113850968	116402644	3447	14	0.0448977	0.0312621	0.260737	AMR Subclass-EN L2-3-IT
ENSG00000226752	CUTALP	9	119824828	121854385	2183	69	0.525892	1.98031e-19	1.99933e-16	AMR Subclass-EN L2-3-IT
ENSG00000148180	GSN	9	120207794	122332843	2446	23	0.0840993	0.0025382	0.0330015	AMR Subclass-EN L2-3-IT
ENSG00000227355	ENSG00000227355	9	120369893	122463370	2449	16	0.0460947	0.0281029	0.240345	AMR Subclass-EN L2-3-IT
ENSG00000011454	RABGAP1	9	121940833	124104866	2527	18	0.199501	1.56523e-06	6.11319e-05	AMR Subclass-EN L2-3-IT
ENSG00000224020	MIR181A2HG	9	123658467	125698631	2292	33	0.0686433	0.00790674	0.0847865	AMR Subclass-EN L2-3-IT
ENSG00000136935	GOLGA1	9	123878275	125948492	2351	82	0.0514643	0.0218384	0.196332	AMR Subclass-EN L2-3-IT
ENSG00000167081	PBX3	9	124747345	126967377	2901	71	0.0439673	0.0341509	0.278055	AMR Subclass-EN L2-3-IT
ENSG00000196814	MVB12B	9	125326829	127507041	2682	20	0.0616909	0.00750592	0.0813524	AMR Subclass-EN L2-3-IT
ENSG00000169155	ZBTB43	9	125805006	127838210	2421	21	0.0740403	0.00515889	0.0595247	AMR Subclass-EN L2-3-IT
ENSG00000106976	DNM1	9	127191655	129255248	1863	31	0.113346	0.000359475	0.00646928	AMR Subclass-EN L2-3-IT
ENSG00000175854	SWI5	9	127275379	129316123	1877	42	0.0365856	0.048477	0.366975	AMR Subclass-EN L2-3-IT
ENSG00000136802	LRRC8A	9	127882133	129918039	2286	58	0.0808644	0.00366055	0.0445532	AMR Subclass-EN L2-3-IT
ENSG00000235007	ENSG00000235007	9	128139413	130260575	2565	4	0.0735527	0.00142243	0.0203845	AMR Subclass-EN L2-3-IT
ENSG00000224307	ENSG00000224307	9	128282458	130312665	2487	39	0.0615012	0.010723	0.109996	AMR Subclass-EN L2-3-IT
ENSG00000136827	TOR1A	9	128812942	130824244	2881	38	0.0435759	0.0365617	0.294243	AMR Subclass-EN L2-3-IT
ENSG00000175164	ABO	9	132233278	134276024	3517	40	0.249168	4.77603e-08	2.93123e-06	AMR Subclass-EN L2-3-IT
ENSG00000197859	ADAMTSL2	9	132532164	134575519	3516	72	0.175069	1.12784e-05	0.000334903	AMR Subclass-EN L2-3-IT
ENSG00000196363	WDR5	9	133135365	135159968	3956	9	0.080472	0.00278482	0.0356118	AMR Subclass-EN L2-3-IT
ENSG00000165716	DIPK1B	9	135712572	137724742	2207	30	0.111171	0.000587523	0.00973197	AMR Subclass-EN L2-3-IT
ENSG00000177984	LCN15	9	135759634	137766255	2218	44	0.169153	1.58668e-05	0.000446216	AMR Subclass-EN L2-3-IT
ENSG00000054179	ENTPD2	9	136048107	138054061	2074	3	0.0810214	0.00283352	0.0361659	AMR Subclass-EN L2-3-IT
ENSG00000186193	SAPCD2	9	136062127	138070557	2074	44	0.264061	6.01161e-09	4.59797e-07	AMR Subclass-EN L2-3-IT
ENSG00000176058	TPRN	9	136191617	138204193	1830	1	0.0453934	0.0250767	0.218914	AMR Subclass-EN L2-3-IT
ENSG00000130653	PNPLA7	9	136459952	138550402	1479	21	0.137952	0.00012041	0.00252999	AMR Subclass-EN L2-3-IT
ENSG00000182154	MRPL41	9	136551879	138552555	1366	62	0.248328	3.07013e-08	1.98692e-06	AMR Subclass-EN L2-3-IT
ENSG00000165724	ZMYND19	9	136582081	138590512	1355	13	0.0637536	0.0111308	0.113169	AMR Subclass-EN L2-3-IT
ENSG00000049246	PER3	1	6784291	8845177	3428	24	0.0999952	0.00353895	0.11429	AMR Subclass-EN L6-IT-1
ENSG00000171621	SPSB1	1	8292894	10369532	2868	36	0.073558	0.00916979	0.226518	AMR Subclass-EN L6-IT-1
ENSG00000177000	MTHFR	1	10785723	12806455	3846	56	0.087663	0.00693247	0.184395	AMR Subclass-EN L6-IT-1
ENSG00000083444	PLOD1	1	10934205	12975538	3527	15	0.129251	0.000844405	0.0393915	AMR Subclass-EN L6-IT-1
ENSG00000215704	CELA2B	1	14465909	16491395	4415	8	0.121852	0.00152371	0.062017	AMR Subclass-EN L6-IT-1
ENSG00000169914	OTUD3	1	18882395	20912945	4149	116	0.172551	3.0373e-05	0.00350851	AMR Subclass-EN L6-IT-1
ENSG00000184677	ZBTB40	1	21428838	23531157	3948	17	0.0950662	0.00449104	0.137208	AMR Subclass-EN L6-IT-1
ENSG00000189266	PNRC2	1	22956839	24963462	3584	10	0.0431603	0.0453171	0.677279	AMR Subclass-EN L6-IT-1
ENSG00000001460	STPG1	1	23356999	25416934	3718	107	0.09108	0.00484525	0.144393	AMR Subclass-EN L6-IT-1
ENSG00000117616	RSRP1	1	24242249	26338213	3746	84	0.129532	0.000649824	0.0328405	AMR Subclass-EN L6-IT-1
ENSG00000117632	STMN1	1	24884181	26906991	3184	12	0.0628032	0.0202788	0.399289	AMR Subclass-EN L6-IT-1
ENSG00000160097	FNDC5	1	31862268	33872482	2357	42	0.128863	0.000769382	0.0370311	AMR Subclass-EN L6-IT-1
ENSG00000163873	GRIK3	1	35795527	38034515	3364	30	0.135961	0.000557584	0.029662	AMR Subclass-EN L6-IT-1
ENSG00000086015	MAST2	1	44786987	47036122	3390	60	0.146824	0.000368495	0.0214878	AMR Subclass-EN L6-IT-1
ENSG00000157193	LRP8	1	52242364	54328469	3508	49	0.0955846	0.00286013	0.0996887	AMR Subclass-EN L6-IT-1
ENSG00000174332	GLIS1	1	52506237	54738106	4232	42	0.0757957	0.0129154	0.288492	AMR Subclass-EN L6-IT-1
ENSG00000231252	ENSG00000231252	1	59659631	61868009	3371	5	0.0764611	0.0133644	0.296881	AMR Subclass-EN L6-IT-1
ENSG00000088035	ALG6	1	62367575	64438553	3978	28	0.168976	0.000128491	0.0100204	AMR Subclass-EN L6-IT-1
ENSG00000142856	ITGB3BP	1	62440770	64593721	4070	78	0.2566	9.87613e-07	0.000210154	AMR Subclass-EN L6-IT-1
ENSG00000158966	CACHD1	1	63470129	65693058	4243	19	0.164929	0.00012888	0.0100204	AMR Subclass-EN L6-IT-1
ENSG00000033122	LRRC7	1	68567922	71151945	3923	42	0.0542388	0.0371029	0.589331	AMR Subclass-EN L6-IT-1
ENSG00000066557	LRRC40	1	69144805	71205579	3192	30	0.15821	9.0412e-05	0.00812302	AMR Subclass-EN L6-IT-1
ENSG00000050628	PTGER3	1	69852353	72047808	3038	21	0.175232	7.64386e-05	0.00702367	AMR Subclass-EN L6-IT-1
ENSG00000286863	ENSG00000286863	1	71283170	73753772	3947	16	0.17424	6.50932e-05	0.00631612	AMR Subclass-EN L6-IT-1
ENSG00000137968	SLC44A5	1	74202131	76611116	4326	96	0.065128	0.00991658	0.237704	AMR Subclass-EN L6-IT-1
ENSG00000162613	FUBP1	1	76944055	78979110	3453	32	0.138409	0.000620166	0.0320085	AMR Subclass-EN L6-IT-1
ENSG00000285210	LINC02795	1	85288704	87320711	3752	189	0.0478934	0.0458426	0.680227	AMR Subclass-EN L6-IT-1
ENSG00000241073	ENSG00000241073	1	99057990	101084471	3517	23	0.0874666	0.00745644	0.19366	AMR Subclass-EN L6-IT-1
ENSG00000116266	STXBP3	1	107746674	109809523	3378	53	0.157892	0.000172989	0.0124892	AMR Subclass-EN L6-IT-1
ENSG00000065135	GNAI3	1	108548615	110600195	3438	21	0.124526	0.000856749	0.0398142	AMR Subclass-EN L6-IT-1
ENSG00000156171	DRAM2	1	110117163	112140203	4216	50	0.0797781	0.0122145	0.278179	AMR Subclass-EN L6-IT-1
ENSG00000224167	LINC01357	1	111849821	113877871	3099	20	0.171313	5.48504e-05	0.00568616	AMR Subclass-EN L6-IT-1
ENSG00000287807	ENSG00000287807	1	111978610	113999636	3023	10	0.0625764	0.0253573	0.460417	AMR Subclass-EN L6-IT-1
ENSG00000163399	ATP1A1	1	115372668	117410261	3835	53	0.153864	0.000235074	0.015412	AMR Subclass-EN L6-IT-1
ENSG00000196369	SRGAP2B	1	143887265	146095528	2	2	0.0576909	0.0325947	0.542747	AMR Subclass-EN L6-IT-1
ENSG00000143387	CTSK	1	149794880	151809577	2319	13	0.253212	1.51017e-06	0.000277527	AMR Subclass-EN L6-IT-1
ENSG00000237975	FLG-AS1	1	151168125	153445456	3741	87	0.306522	2.31674e-08	7.80549e-06	AMR Subclass-EN L6-IT-1
ENSG00000143552	NUP210L	1	152992685	155155116	3144	79	0.0705868	0.011847	0.273239	AMR Subclass-EN L6-IT-1
ENSG00000160803	UBQLN4	1	155035299	157053798	2244	9	0.111783	0.00158131	0.0630911	AMR Subclass-EN L6-IT-1
ENSG00000143207	COP1	1	174944831	177207286	3646	23	0.157334	9.62474e-05	0.0084589	AMR Subclass-EN L6-IT-1
ENSG00000162782	TDRD5	1	178591613	180691272	4614	28	0.131803	0.000999863	0.0445858	AMR Subclass-EN L6-IT-1
ENSG00000143340	FAM163A	1	178743163	180816198	4574	40	0.0888863	0.00627785	0.171883	AMR Subclass-EN L6-IT-1
ENSG00000135835	KIAA1614	1	179912897	181951614	4065	226	0.0693164	0.0163369	0.34419	AMR Subclass-EN L6-IT-1
ENSG00000157064	NMNAT2	1	182248237	184418380	4033	8	0.0703653	0.0163454	0.34419	AMR Subclass-EN L6-IT-1
ENSG00000116668	SWT1	1	184157080	186291781	3104	84	0.0650777	0.0206889	0.404735	AMR Subclass-EN L6-IT-1
ENSG00000116679	IVNS1ABP	1	184296388	186317273	2878	29	0.07297	0.00482485	0.14414	AMR Subclass-EN L6-IT-1
ENSG00000162670	BRINP3	1	189097658	191478404	4325	61	0.0491869	0.0467687	0.683873	AMR Subclass-EN L6-IT-1
ENSG00000077157	PPP1R12B	1	201348699	203592706	3659	26	0.0874105	0.00632134	0.172295	AMR Subclass-EN L6-IT-1
ENSG00000069275	NUCKS1	1	204712822	206750182	3384	21	0.143327	0.000592782	0.0310514	AMR Subclass-EN L6-IT-1
ENSG00000286619	ENSG00000286619	1	204813322	206896082	3307	7	0.525721	1.36424e-15	8.27342e-12	AMR Subclass-EN L6-IT-1
ENSG00000237074	ENSG00000237074	1	206240122	208309292	3071	39	0.112375	0.00135701	0.0563669	AMR Subclass-EN L6-IT-1
ENSG00000143469	SYT14	1	208900923	211171389	4391	18	0.220746	1.38179e-06	0.000264516	AMR Subclass-EN L6-IT-1
ENSG00000117697	NSL1	1	211726153	213791782	3437	78	0.0598656	0.0275114	0.483315	AMR Subclass-EN L6-IT-1
ENSG00000152104	PTPN14	1	213348700	215552449	4020	49	0.0610223	0.0242485	0.450397	AMR Subclass-EN L6-IT-1
ENSG00000042781	USH2A	1	214622891	217423448	5321	25	0.147981	0.000357371	0.0210415	AMR Subclass-EN L6-IT-1
ENSG00000143353	LYPLAL1	1	218173869	220212865	3960	86	0.0998557	0.00432604	0.134196	AMR Subclass-EN L6-IT-1
ENSG00000162909	CAPN2	1	222701593	224776018	3341	7	0.0769484	0.0090748	0.225088	AMR Subclass-EN L6-IT-1
ENSG00000185842	DNAH14	1	223896262	226399292	4411	31	0.0985227	0.00354301	0.11429	AMR Subclass-EN L6-IT-1
ENSG00000154380	ENAH	1	224486835	226653142	4039	69	0.130682	0.00104237	0.0459744	AMR Subclass-EN L6-IT-1
ENSG00000135763	URB2	1	228626247	230660200	4062	10	0.042364	0.0464765	0.683873	AMR Subclass-EN L6-IT-1
ENSG00000143643	TTC13	1	229906243	231978875	4312	57	0.0913351	0.005357	0.153969	AMR Subclass-EN L6-IT-1
ENSG00000135778	NTPCR	1	231950605	233983882	4647	15	0.051159	0.0420517	0.645775	AMR Subclass-EN L6-IT-1
ENSG00000168275	COA6	1	233373456	235385080	4479	4	0.102736	0.00318217	0.106327	AMR Subclass-EN L6-IT-1
ENSG00000059588	TARBP1	1	233391313	235479179	4529	60	0.0861085	0.00576477	0.16148	AMR Subclass-EN L6-IT-1
ENSG00000054277	OPN3	1	240590102	242677376	4574	15	0.107535	0.00268713	0.0955784	AMR Subclass-EN L6-IT-1
ENSG00000240963	ENSG00000240963	1	243375100	245409592	3362	16	0.0573711	0.032159	0.538008	AMR Subclass-EN L6-IT-1
ENSG00000179397	CATSPERE	1	243454377	245641177	3844	110	0.0723879	0.0151679	0.325037	AMR Subclass-EN L6-IT-1
ENSG00000227671	ZNF731P	1	246189851	248210856	5492	8	0.0554401	0.0342646	0.559962	AMR Subclass-EN L6-IT-1
ENSG00000224227	OR2L1P	1	246980872	248991204	4684	40	0.14691	0.000137649	0.0105667	AMR Subclass-EN L6-IT-1
ENSG00000203663	OR2L2	1	247030070	249042305	4532	93	0.132666	0.000732091	0.0356856	AMR Subclass-EN L6-IT-1
ENSG00000286015	ENSG00000286015	1	247681249	249748349	2645	7	0.194016	1.35956e-05	0.0018121	AMR Subclass-EN L6-IT-1
ENSG00000234170	LINC02645	10	1368561	3502200	4337	51	0.157255	0.000160897	0.0118995	AMR Subclass-EN L6-IT-1
ENSG00000236892	ENSG00000236892	10	2532094	4556314	3207	26	0.0498268	0.0451622	0.676262	AMR Subclass-EN L6-IT-1
ENSG00000270111	CELF2-DT	10	9369809	11462361	3083	14	0.0527073	0.028065	0.489784	AMR Subclass-EN L6-IT-1
ENSG00000086475	SEPHS1	10	12317428	14348298	3646	8	0.0501971	0.0409524	0.632754	AMR Subclass-EN L6-IT-1
ENSG00000165626	BEND7	10	12438484	14528974	3839	55	0.0580548	0.0248372	0.456748	AMR Subclass-EN L6-IT-1
ENSG00000152465	NMT2	10	14102584	16168693	3148	49	0.0817565	0.00913761	0.226184	AMR Subclass-EN L6-IT-1
ENSG00000107611	CUBN	10	15823966	18129811	3451	8	0.0911021	0.00425994	0.132484	AMR Subclass-EN L6-IT-1
ENSG00000165996	HACD1	10	16589032	18617374	3534	19	0.049793	0.0370019	0.588971	AMR Subclass-EN L6-IT-1
ENSG00000165757	JCAD	10	29012803	31115494	3670	19	0.0889923	0.00467694	0.141817	AMR Subclass-EN L6-IT-1
ENSG00000216937	CCDC7	10	31446140	33882874	3751	57	0.24219	1.92068e-06	0.000342586	AMR Subclass-EN L6-IT-1
ENSG00000235939	ENSG00000235939	10	48419277	50472903	3061	55	0.149636	0.00013075	0.0101011	AMR Subclass-EN L6-IT-1
ENSG00000122870	BICC1	10	57512872	59831435	3473	34	0.0530432	0.0375532	0.593954	AMR Subclass-EN L6-IT-1
ENSG00000227244	LINC00845	10	60016275	62026420	2565	87	0.0689022	0.0192268	0.386504	AMR Subclass-EN L6-IT-1
ENSG00000183346	CABCOCO1	10	60662929	62766766	2566	15	0.0503393	0.0303074	0.517016	AMR Subclass-EN L6-IT-1
ENSG00000285837	ENSG00000285837	10	61374192	63672011	3010	24	0.284095	1.1301e-07	3.26356e-05	AMR Subclass-EN L6-IT-1
ENSG00000238280	ENSG00000238280	10	61682652	63805887	2724	153	0.113493	0.00088837	0.0407333	AMR Subclass-EN L6-IT-1
ENSG00000122912	SLC25A16	10	67477998	69527523	3294	11	0.1729	0.000104221	0.00858947	AMR Subclass-EN L6-IT-1
ENSG00000166295	ANAPC16	10	71216000	73235860	2701	4	0.0534374	0.0367055	0.588015	AMR Subclass-EN L6-IT-1
ENSG00000108219	TSPAN14	10	79454166	81533124	3061	16	0.0586936	0.0239423	0.447452	AMR Subclass-EN L6-IT-1
ENSG00000107864	CPEB3	10	91046692	93291078	2641	3	0.0833744	0.00809328	0.205793	AMR Subclass-EN L6-IT-1
ENSG00000138160	KIF11	10	91574105	93655395	2899	23	0.158791	0.000200751	0.0136028	AMR Subclass-EN L6-IT-1
ENSG00000119929	CUTC	10	98702558	100756134	2140	58	0.0569752	0.0292574	0.504533	AMR Subclass-EN L6-IT-1
ENSG00000213341	CHUK	10	99188300	101229596	2247	16	0.0858922	0.00559502	0.157819	AMR Subclass-EN L6-IT-1
ENSG00000148840	PPRC1	10	101132994	103150333	1869	16	0.0984867	0.00324426	0.107807	AMR Subclass-EN L6-IT-1
ENSG00000138111	MFSD13A	10	101461395	103477045	1730	52	0.0582443	0.0309326	0.522021	AMR Subclass-EN L6-IT-1
ENSG00000171206	TRIM8	10	101644479	103658318	1751	72	0.0977811	0.004011	0.126035	AMR Subclass-EN L6-IT-1
ENSG00000065621	GSTO2	10	103268873	105304950	2663	36	0.0866682	0.00686369	0.183774	AMR Subclass-EN L6-IT-1
ENSG00000229981	LINC01435	10	106694973	109197849	4217	47	0.0834887	0.00785061	0.201737	AMR Subclass-EN L6-IT-1
ENSG00000148700	ADD3	10	108996368	111135565	2865	28	0.108188	0.00243143	0.0880322	AMR Subclass-EN L6-IT-1
ENSG00000119950	MXI1	10	109207605	111287365	2774	14	0.0600374	0.0299143	0.513925	AMR Subclass-EN L6-IT-1
ENSG00000287231	ENSG00000287231	10	110787233	112989909	2678	36	0.209028	2.11681e-06	0.000372098	AMR Subclass-EN L6-IT-1
ENSG00000188316	ENO4	10	115849499	117911788	2337	36	0.115931	0.00119661	0.0512853	AMR Subclass-EN L6-IT-1
ENSG00000165669	FAM204A	10	117297925	119342328	2602	39	0.207908	2.18832e-05	0.00265421	AMR Subclass-EN L6-IT-1
ENSG00000226864	ATE1-AS1	10	120928312	122951965	3140	22	0.0801619	0.00806167	0.205793	AMR Subclass-EN L6-IT-1
ENSG00000107949	BCCIP	10	124823546	126853695	2954	1	0.152954	0.000182112	0.0129256	AMR Subclass-EN L6-IT-1
ENSG00000170430	MGMT	10	128467190	130770983	3980	51	0.0854924	0.0085189	0.213925	AMR Subclass-EN L6-IT-1
ENSG00000188385	JAKMIP3	10	131036336	133184858	3478	39	0.103812	0.00218151	0.0821726	AMR Subclass-EN L6-IT-1
ENSG00000197177	ADGRA1	10	132087924	134131675	2134	17	0.0447985	0.0454535	0.677279	AMR Subclass-EN L6-IT-1
ENSG00000185627	PSMD13	11	0	1252984	1751	29	0.202529	1.73862e-05	0.00219663	AMR Subclass-EN L6-IT-1
ENSG00000255284	ENSG00000255284	11	0	1784297	2619	33	0.251642	1.1139e-06	0.000223817	AMR Subclass-EN L6-IT-1
ENSG00000110713	NUP98	11	2671083	4797792	3045	58	0.136687	0.000453842	0.025603	AMR Subclass-EN L6-IT-1
ENSG00000175390	EIF3F	11	6970251	9001862	3386	101	0.0884072	0.00458849	0.139483	AMR Subclass-EN L6-IT-1
ENSG00000133789	SWAP70	11	8664077	10752993	2892	16	0.180132	8.85867e-05	0.00801842	AMR Subclass-EN L6-IT-1
ENSG00000166833	NAV2	11	18350724	21121601	4174	34	0.113449	0.000632889	0.0325267	AMR Subclass-EN L6-IT-1
ENSG00000187398	LUZP2	11	23496970	26082638	5021	28	0.18067	4.55483e-05	0.00497708	AMR Subclass-EN L6-IT-1
ENSG00000134343	ANO3	11	25188842	27663289	4260	50	0.105992	0.00240623	0.0876985	AMR Subclass-EN L6-IT-1
ENSG00000254530	LINC02755	11	28335878	30989328	3296	24	0.115032	0.00101001	0.0448733	AMR Subclass-EN L6-IT-1
ENSG00000254532	ENSG00000254532	11	29044053	31322988	2678	21	0.366952	4.36933e-10	3.11739e-07	AMR Subclass-EN L6-IT-1
ENSG00000149089	APIP	11	33853094	35916379	3160	27	0.283785	5.71962e-09	2.6682e-06	AMR Subclass-EN L6-IT-1
ENSG00000149091	DGKZ	11	45332905	47380554	1776	23	0.0809957	0.0097279	0.234572	AMR Subclass-EN L6-IT-1
ENSG00000109919	MTCH2	11	46617315	48642607	1794	17	0.0521065	0.0300321	0.515218	AMR Subclass-EN L6-IT-1
ENSG00000254487	ENSG00000254487	11	48817778	50825553	2409	70	0.108121	0.00240296	0.0876985	AMR Subclass-EN L6-IT-1
ENSG00000288177	ENSG00000288177	11	48852096	50884421	2386	71	0.085434	0.00755571	0.195401	AMR Subclass-EN L6-IT-1
ENSG00000110042	DTX4	11	58171430	60208588	2328	40	0.0547941	0.0253255	0.460417	AMR Subclass-EN L6-IT-1
ENSG00000149503	INCENP	11	61123998	63153169	2188	31	0.0690704	0.0170227	0.354756	AMR Subclass-EN L6-IT-1
ENSG00000110076	NRXN2	11	63606174	65723197	1952	15	0.116958	0.00132631	0.055281	AMR Subclass-EN L6-IT-1
ENSG00000168066	SF1	11	63764606	65778786	1951	9	0.0649685	0.0223111	0.426831	AMR Subclass-EN L6-IT-1
ENSG00000068971	PPP2R5B	11	63917553	65934475	2022	12	0.10193	0.00288788	0.100077	AMR Subclass-EN L6-IT-1
ENSG00000251562	MALAT1	11	64497688	66506516	1914	19	0.076538	0.0120638	0.275792	AMR Subclass-EN L6-IT-1
ENSG00000132740	IGHMBP2	11	67903863	69940602	2608	19	0.075971	0.00832831	0.210008	AMR Subclass-EN L6-IT-1
ENSG00000166435	XRRA1	11	73807739	75949200	2563	25	0.242586	1.41476e-06	0.000264516	AMR Subclass-EN L6-IT-1
ENSG00000074201	CLNS1A	11	76514936	78637794	2681	43	0.0483235	0.047633	0.689877	AMR Subclass-EN L6-IT-1
ENSG00000254459	ENSG00000254459	11	76829654	78872262	2522	46	0.0567854	0.0233535	0.438474	AMR Subclass-EN L6-IT-1
ENSG00000246174	KCTD21-AS1	11	77139771	79175323	2527	55	0.146018	0.000463676	0.0258662	AMR Subclass-EN L6-IT-1
ENSG00000254420	ENSG00000254420	11	77324758	79444049	2697	51	0.0562441	0.0347195	0.563739	AMR Subclass-EN L6-IT-1
ENSG00000137513	NARS2	11	77435968	79574874	2807	38	0.0845591	0.00807921	0.205793	AMR Subclass-EN L6-IT-1
ENSG00000287912	ENSG00000287912	11	80175201	82431520	3829	51	0.0678307	0.0189904	0.384533	AMR Subclass-EN L6-IT-1
ENSG00000137502	RAB30	11	81973133	84071923	2981	66	0.0512586	0.0326659	0.542747	AMR Subclass-EN L6-IT-1
ENSG00000247137	ENSG00000247137	11	82184491	84193794	2796	9	0.0621928	0.0242165	0.450397	AMR Subclass-EN L6-IT-1
ENSG00000166012	TAF1D	11	92729948	94784391	2714	12	0.0474793	0.0259676	0.468692	AMR Subclass-EN L6-IT-1
ENSG00000166025	AMOTL1	11	93706431	95876748	2766	6	0.0562042	0.0356891	0.575628	AMR Subclass-EN L6-IT-1
ENSG00000150316	CWC15	11	93962620	95973586	2465	23	0.148603	0.000141204	0.0107715	AMR Subclass-EN L6-IT-1
ENSG00000149218	ENDOD1	11	94089846	96132645	2501	18	0.181068	5.97704e-05	0.00594226	AMR Subclass-EN L6-IT-1
ENSG00000137672	TRPC6	11	100451564	102872562	4142	30	0.0950734	0.0056158	0.158037	AMR Subclass-EN L6-IT-1
ENSG00000166266	CUL5	11	107008898	109107761	2758	6	0.116707	0.00194583	0.074451	AMR Subclass-EN L6-IT-1
ENSG00000170145	SIK2	11	110602449	112730855	2664	3	0.190902	5.06147e-05	0.0054328	AMR Subclass-EN L6-IT-1
ENSG00000150776	NKAPD1	11	111074086	113085150	2515	30	0.0552606	0.0380952	0.600854	AMR Subclass-EN L6-IT-1
ENSG00000197580	BCO2	11	111175510	113224699	2566	26	0.0569833	0.0346508	0.563558	AMR Subclass-EN L6-IT-1
ENSG00000149292	TTC12	11	112314579	114383544	2815	65	0.442216	4.50813e-12	4.20608e-09	AMR Subclass-EN L6-IT-1
ENSG00000160584	SIK3	11	115843402	118098437	3621	54	0.0951353	0.00542055	0.154333	AMR Subclass-EN L6-IT-1
ENSG00000160613	PCSK7	11	116204337	118232525	3424	6	0.108254	0.00293696	0.100913	AMR Subclass-EN L6-IT-1
ENSG00000280143	ENSG00000280143	11	116204967	118210292	3382	36	0.069783	0.0173463	0.359033	AMR Subclass-EN L6-IT-1
ENSG00000110400	NECTIN1	11	118623408	120729200	3034	53	0.0673164	0.0180203	0.370455	AMR Subclass-EN L6-IT-1
ENSG00000182934	SRPRA	11	125262938	127269144	3210	6	0.105705	0.00290494	0.100382	AMR Subclass-EN L6-IT-1
ENSG00000151503	NCAPD3	11	133150113	135225454	3241	1	0.0565321	0.0306191	0.519412	AMR Subclass-EN L6-IT-1
ENSG00000255545	B3GAT1-DT	11	133412284	135505665	2936	30	0.207905	4.00155e-06	0.000638877	AMR Subclass-EN L6-IT-1
ENSG00000256150	ITFG2-AS1	12	1695765	3812902	3361	52	0.0492111	0.0489926	0.704066	AMR Subclass-EN L6-IT-1
ENSG00000285901	ENSG00000285901	12	3273762	5405490	3080	25	0.260053	6.24702e-07	0.000137764	AMR Subclass-EN L6-IT-1
ENSG00000047621	C12orf4	12	3487735	5538508	2992	34	0.132593	0.000641726	0.0328091	AMR Subclass-EN L6-IT-1
ENSG00000010292	NCAPD2	12	5493356	7531955	2727	73	0.142173	0.000554881	0.0296482	AMR Subclass-EN L6-IT-1
ENSG00000215021	PHB2	12	5965327	7970780	2793	130	0.101183	0.00297187	0.101538	AMR Subclass-EN L6-IT-1
ENSG00000254016	ALG1L10P	12	7227734	9231764	2614	56	0.0524848	0.0317625	0.532109	AMR Subclass-EN L6-IT-1
ENSG00000256667	KLRA1P	12	9588063	11599669	3371	125	0.101814	0.0037344	0.119827	AMR Subclass-EN L6-IT-1
ENSG00000275119	ENSG00000275119	12	10212219	12251389	2964	112	0.339483	6.51238e-09	2.9255e-06	AMR Subclass-EN L6-IT-1
ENSG00000247157	LINC01252	12	10548030	12590369	2883	64	0.069679	0.0151235	0.324672	AMR Subclass-EN L6-IT-1
ENSG00000121380	BCL2L14	12	11049844	13211084	2690	80	0.151104	0.000263439	0.016996	AMR Subclass-EN L6-IT-1
ENSG00000111266	DUSP16	12	11473282	13562863	2727	72	0.10179	0.00293621	0.100913	AMR Subclass-EN L6-IT-1
ENSG00000182993	C12orf60	12	13803666	15906586	2747	13	0.183589	5.59367e-05	0.00570132	AMR Subclass-EN L6-IT-1
ENSG00000023697	DERA	12	14911302	17037381	2245	66	0.111157	0.00221679	0.082986	AMR Subclass-EN L6-IT-1
ENSG00000008394	MGST1	12	15347142	17609259	2301	8	0.0605217	0.0208728	0.406366	AMR Subclass-EN L6-IT-1
ENSG00000256120	SOX5-AS1	12	23223233	25260056	2810	36	0.0851982	0.00541763	0.154333	AMR Subclass-EN L6-IT-1
ENSG00000060982	BCAT1	12	23810024	25949101	3419	195	0.0908079	0.00519597	0.151445	AMR Subclass-EN L6-IT-1
ENSG00000255968	ENSG00000255968	12	25318953	27421462	3433	34	0.2334	3.93372e-06	0.000638877	AMR Subclass-EN L6-IT-1
ENSG00000123104	ITPR2	12	25335352	27833194	4015	30	0.394947	7.37717e-11	5.96518e-08	AMR Subclass-EN L6-IT-1
ENSG00000064763	FAR2	12	28149103	30340980	3889	61	0.170913	0.000102381	0.00858947	AMR Subclass-EN L6-IT-1
ENSG00000133687	TMTC1	12	28500840	30784759	4279	44	0.0910973	0.00593259	0.164526	AMR Subclass-EN L6-IT-1
ENSG00000110888	CAPRIN2	12	29709552	31754951	3479	28	0.0544278	0.0375598	0.593954	AMR Subclass-EN L6-IT-1
ENSG00000151746	BICD1	12	31106835	33383633	3352	81	0.142122	0.000340636	0.0204802	AMR Subclass-EN L6-IT-1
ENSG00000165966	PDZRN4	12	40188320	42574745	1902	46	0.0848863	0.00698213	0.18507	AMR Subclass-EN L6-IT-1
ENSG00000257239	ENSG00000257239	12	40829898	42932592	2581	50	0.235791	1.04422e-06	0.000214667	AMR Subclass-EN L6-IT-1
ENSG00000139174	PRICKLE1	12	41456757	43590355	3339	35	0.205726	1.90973e-05	0.00233971	AMR Subclass-EN L6-IT-1
ENSG00000257261	ENSG00000257261	12	45383652	47876784	3270	82	0.150956	0.000344172	0.0205639	AMR Subclass-EN L6-IT-1
ENSG00000167535	CACNB3	12	47813794	49828941	2238	6	0.0657886	0.0181018	0.370537	AMR Subclass-EN L6-IT-1
ENSG00000181418	DDN	12	47995149	49999375	2158	25	0.107354	0.00206333	0.0784517	AMR Subclass-EN L6-IT-1
ENSG00000161813	LARP4	12	49392383	51480004	2176	11	0.0467053	0.0453713	0.677279	AMR Subclass-EN L6-IT-1
ENSG00000123415	SMUG1	12	53121277	55189008	2405	9	0.0498756	0.0439611	0.660724	AMR Subclass-EN L6-IT-1
ENSG00000135424	ITGA7	12	54684568	56716043	2363	55	0.101218	0.00386654	0.122128	AMR Subclass-EN L6-IT-1
ENSG00000139579	NABP2	12	55222015	57229854	1907	38	0.0601256	0.028162	0.490453	AMR Subclass-EN L6-IT-1
ENSG00000110955	ATP5F1B	12	55638175	57645984	1590	7	0.0754045	0.0123618	0.280381	AMR Subclass-EN L6-IT-1
ENSG00000258117	ENSG00000258117	12	62292625	64360037	2391	57	0.129309	0.000900417	0.0409032	AMR Subclass-EN L6-IT-1
ENSG00000174206	C12orf66	12	63186316	65222296	1988	17	0.0639008	0.0200738	0.397835	AMR Subclass-EN L6-IT-1
ENSG00000127314	RAP1B	12	67610855	69671901	2856	18	0.254667	1.30683e-06	0.000255654	AMR Subclass-EN L6-IT-1
ENSG00000111581	NUP107	12	67686951	69745809	2910	29	0.0703987	0.0120203	0.275792	AMR Subclass-EN L6-IT-1
ENSG00000180481	GLIPR1L2	12	74391089	76432688	2797	50	0.0575293	0.0305523	0.519013	AMR Subclass-EN L6-IT-1
ENSG00000139324	TMTC3	12	87142296	89199887	2274	153	0.0695283	0.0171732	0.356666	AMR Subclass-EN L6-IT-1
ENSG00000246363	LINC02458	12	88010681	90309566	2191	78	0.146422	0.000156169	0.0116207	AMR Subclass-EN L6-IT-1
ENSG00000271614	ATP2B1-AS1	12	88708959	90712590	2036	60	0.0491204	0.0410787	0.633897	AMR Subclass-EN L6-IT-1
ENSG00000286021	LINC02822	12	89576402	91889917	2700	81	0.0778496	0.012074	0.275792	AMR Subclass-EN L6-IT-1
ENSG00000288102	ENSG00000288102	12	89617759	91808748	2587	44	0.0862318	0.00727949	0.189877	AMR Subclass-EN L6-IT-1
ENSG00000196091	MYBPC1	12	100568353	102686028	2762	10	0.0937173	0.00527167	0.152238	AMR Subclass-EN L6-IT-1
ENSG00000008405	CRY1	12	105991364	108093549	2950	41	0.16577	0.000151107	0.0113135	AMR Subclass-EN L6-IT-1
ENSG00000110851	PRDM4	12	106732871	108761272	2955	14	0.0842684	0.00816684	0.207229	AMR Subclass-EN L6-IT-1
ENSG00000075035	WSCD2	12	107129288	109250537	3159	38	0.168878	8.04794e-05	0.00733936	AMR Subclass-EN L6-IT-1
ENSG00000166111	SVOP	12	107907741	110021068	2988	45	0.104816	0.00341805	0.112351	AMR Subclass-EN L6-IT-1
ENSG00000151148	UBE3B	12	108477402	110536705	2305	54	0.0692286	0.0160351	0.340016	AMR Subclass-EN L6-IT-1
ENSG00000022840	RNF10	12	119533480	121577588	2607	6	0.0478483	0.0477563	0.690389	AMR Subclass-EN L6-IT-1
ENSG00000089041	P2RX7	12	120132819	122188032	2764	44	0.155938	0.000187215	0.0129756	AMR Subclass-EN L6-IT-1
ENSG00000170633	RNF34	12	120400041	122430623	2823	46	0.0723043	0.0140917	0.309074	AMR Subclass-EN L6-IT-1
ENSG00000130921	C12orf65	12	122233385	124258079	2567	98	0.119818	0.00140678	0.058037	AMR Subclass-EN L6-IT-1
ENSG00000255595	ENSG00000255595	12	125191151	127434227	3651	62	0.0577367	0.0285818	0.496188	AMR Subclass-EN L6-IT-1
ENSG00000132341	RAN	12	129872037	131877678	3683	11	0.0496464	0.0346619	0.563558	AMR Subclass-EN L6-IT-1
ENSG00000177084	POLE	12	131623753	133687376	2024	9	0.0501823	0.0463124	0.682531	AMR Subclass-EN L6-IT-1
ENSG00000227879	PSPC1P1	13	18201637	20227432	2285	51	0.198126	1.63357e-05	0.00208564	AMR Subclass-EN L6-IT-1
ENSG00000237636	ANKRD26P3	13	18262797	20344973	2586	41	0.43496	3.56504e-12	3.885e-09	AMR Subclass-EN L6-IT-1
ENSG00000165487	MICU2	13	20492691	22604181	3171	21	0.0688043	0.0120725	0.275792	AMR Subclass-EN L6-IT-1
ENSG00000253771	TPTE2P1	13	23924677	25968487	3553	52	0.176785	9.63675e-05	0.0084589	AMR Subclass-EN L6-IT-1
ENSG00000139514	SLC7A1	13	28509414	30595688	3268	14	0.180229	6.83893e-05	0.00654747	AMR Subclass-EN L6-IT-1
ENSG00000244754	N4BP2L2	13	31432417	33538885	2777	20	0.0589069	0.0249855	0.457778	AMR Subclass-EN L6-IT-1
ENSG00000165572	KBTBD6	13	40127569	42132802	2497	10	0.0476277	0.0421513	0.645775	AMR Subclass-EN L6-IT-1
ENSG00000226519	LINC00390	13	43094822	45147762	2413	20	0.144873	0.00036169	0.0211929	AMR Subclass-EN L6-IT-1
ENSG00000133114	GPALPP1	13	43989529	46037669	2452	43	0.134737	0.000195982	0.0133543	AMR Subclass-EN L6-IT-1
ENSG00000139687	RB1	13	47303744	49599436	3263	16	0.189584	3.48924e-05	0.00395523	AMR Subclass-EN L6-IT-1
ENSG00000197168	NEK5	13	51033611	53129092	1853	11	0.0477943	0.0430887	0.653279	AMR Subclass-EN L6-IT-1
ENSG00000136114	THSD1	13	51377167	53416373	1678	30	0.072675	0.016691	0.349043	AMR Subclass-EN L6-IT-1
ENSG00000118922	KLF12	13	72686089	75133929	3556	119	0.076121	0.0134384	0.297978	AMR Subclass-EN L6-IT-1
ENSG00000261553	ENSG00000261553	13	74549773	76807120	3342	29	0.133526	0.000564681	0.0297783	AMR Subclass-EN L6-IT-1
ENSG00000178695	KCTD12	13	75880175	77886405	2892	17	0.0689105	0.0171226	0.356226	AMR Subclass-EN L6-IT-1
ENSG00000125257	ABCC4	13	94019835	96301475	3444	62	0.0590497	0.0293019	0.504533	AMR Subclass-EN L6-IT-1
ENSG00000088387	DOCK9	13	97793429	100086625	3416	41	0.0487936	0.0474801	0.688859	AMR Subclass-EN L6-IT-1
ENSG00000139826	ABHD13	13	107218392	109234243	3426	15	0.0608872	0.0262311	0.471344	AMR Subclass-EN L6-IT-1
ENSG00000185950	IRS2	13	108752695	110786583	3892	60	0.0495189	0.0384131	0.603514	AMR Subclass-EN L6-IT-1
ENSG00000153531	ADPRHL1	13	112399610	114453524	2736	42	0.0583242	0.0270517	0.478295	AMR Subclass-EN L6-IT-1
ENSG00000092094	OSGEP	14	19446401	21455089	2192	68	0.0609076	0.0248167	0.456748	AMR Subclass-EN L6-IT-1
ENSG00000100804	PSMB5	14	22016543	24035230	2784	78	0.122947	0.000960311	0.0431393	AMR Subclass-EN L6-IT-1
ENSG00000092068	SLC7A8	14	22125295	24183674	2716	68	0.105285	0.0034473	0.112702	AMR Subclass-EN L6-IT-1
ENSG00000157306	ZFHX2-AS1	14	22511760	24560778	2675	38	0.0697837	0.0178101	0.366898	AMR Subclass-EN L6-IT-1
ENSG00000092140	G2E3	14	29559158	31620064	2056	36	0.0558923	0.0305528	0.519013	AMR Subclass-EN L6-IT-1
ENSG00000092108	SCFD1	14	29622291	31737694	2220	21	0.0967911	0.00275739	0.0972219	AMR Subclass-EN L6-IT-1
ENSG00000139915	MDGA2	14	45839629	48675605	4596	28	0.0595476	0.0253963	0.460436	AMR Subclass-EN L6-IT-1
ENSG00000214900	LINC01588	14	48927571	51105043	2793	46	0.0998697	0.00375142	0.119923	AMR Subclass-EN L6-IT-1
ENSG00000087299	L2HGDH	14	49237563	51312229	2737	46	0.0965358	0.00489589	0.145545	AMR Subclass-EN L6-IT-1
ENSG00000285664	ENSG00000285664	14	51791756	53930185	3402	72	0.0584853	0.0302691	0.517016	AMR Subclass-EN L6-IT-1
ENSG00000186615	KTN1-AS1	14	54496786	56580888	3008	18	0.103868	0.00184107	0.0711157	AMR Subclass-EN L6-IT-1
ENSG00000139946	PELI2	14	55117814	57301524	3237	41	0.0546582	0.0327402	0.543237	AMR Subclass-EN L6-IT-1
ENSG00000070367	EXOC5	14	56200507	58268905	3020	53	0.10955	0.00169959	0.0664978	AMR Subclass-EN L6-IT-1
ENSG00000126773	PCNX4	14	59091911	61169133	2199	35	0.0594554	0.0174111	0.359761	AMR Subclass-EN L6-IT-1
ENSG00000258892	ENSG00000258892	14	59879714	61982585	2041	4	0.0731577	0.00935387	0.228736	AMR Subclass-EN L6-IT-1
ENSG00000100647	SUSD6	14	68611596	70715144	3127	72	0.224209	4.00319e-06	0.000638877	AMR Subclass-EN L6-IT-1
ENSG00000119636	BBOF1	14	73019349	75082863	2715	44	0.0749525	0.0118496	0.273239	AMR Subclass-EN L6-IT-1
ENSG00000198208	RPS6KL1	14	73903951	75923302	2395	1	0.0608128	0.026715	0.475111	AMR Subclass-EN L6-IT-1
ENSG00000042317	SPATA7	14	87384924	89470350	3202	29	0.173796	9.91099e-05	0.00858646	AMR Subclass-EN L6-IT-1
ENSG00000258702	ENSG00000258702	14	95592399	97605974	2874	52	0.270533	2.24639e-07	5.79713e-05	AMR Subclass-EN L6-IT-1
ENSG00000196405	EVL	14	98971449	101144236	2760	35	0.133927	0.000293169	0.0184241	AMR Subclass-EN L6-IT-1
ENSG00000182979	MTA1	14	104419820	106470729	1444	12	0.162945	0.000102925	0.00858947	AMR Subclass-EN L6-IT-1
ENSG00000180229	HERC2P3	15	19379495	21506180	2	2	0.11568	0.00202975	0.0774177	AMR Subclass-EN L6-IT-1
ENSG00000274253	ENSG00000274253	15	21757841	23778741	298	25	0.0549476	0.0270161	0.478295	AMR Subclass-EN L6-IT-1
ENSG00000259905	PWRN1	15	23101827	25823365	3611	19	0.0485245	0.0494681	0.709218	AMR Subclass-EN L6-IT-1
ENSG00000206149	HERC2P9	15	27589492	29685264	2148	46	0.141348	0.000311554	0.0191819	AMR Subclass-EN L6-IT-1
ENSG00000198690	FAN1	15	29890559	31943108	1827	12	0.0666194	0.0181998	0.371626	AMR Subclass-EN L6-IT-1
ENSG00000223509	ENSG00000223509	15	31519848	33536926	2335	9	0.0467294	0.046662	0.683873	AMR Subclass-EN L6-IT-1
ENSG00000175265	GOLGA8A	15	33379068	35437808	2946	126	0.0690568	0.0151241	0.324672	AMR Subclass-EN L6-IT-1
ENSG00000215252	GOLGA8B	15	33525095	35588503	2902	19	0.118402	0.00166093	0.0654072	AMR Subclass-EN L6-IT-1
ENSG00000259536	ENSG00000259536	15	39488041	41558019	2549	14	0.125697	0.00068972	0.0344264	AMR Subclass-EN L6-IT-1
ENSG00000128891	CCDC32	15	39528683	41565057	2499	13	0.260569	2.44958e-07	5.92498e-05	AMR Subclass-EN L6-IT-1
ENSG00000137825	ITPKA	15	40493393	42503551	2522	72	0.0644196	0.0182666	0.372363	AMR Subclass-EN L6-IT-1
ENSG00000168803	ADAL	15	42330672	44354569	1372	72	0.0733004	0.0137975	0.304274	AMR Subclass-EN L6-IT-1
ENSG00000259520	ENSG00000259520	15	44235930	46279251	2284	24	0.326668	2.44297e-09	1.41099e-06	AMR Subclass-EN L6-IT-1
ENSG00000137872	SEMA6D	15	46184101	48774228	3238	37	0.0767619	0.0123746	0.280381	AMR Subclass-EN L6-IT-1
ENSG00000138593	SECISBP2L	15	47988476	50046447	2372	25	0.0509839	0.0302915	0.517016	AMR Subclass-EN L6-IT-1
ENSG00000104043	ATP8B4	15	48858238	51182817	3062	60	0.0973329	0.00494394	0.146256	AMR Subclass-EN L6-IT-1
ENSG00000244879	GABPB1-AS1	15	49354959	51372202	2788	31	0.493301	1.27735e-15	8.27342e-12	AMR Subclass-EN L6-IT-1
ENSG00000069974	RAB27A	15	54202966	56319113	4031	43	0.105114	0.0035215	0.114204	AMR Subclass-EN L6-IT-1
ENSG00000138587	MNS1	15	55421544	57465137	2949	67	0.0742548	0.0124514	0.281234	AMR Subclass-EN L6-IT-1
ENSG00000128915	ICE2	15	59419609	61479160	2600	14	0.183055	5.3232e-05	0.00556596	AMR Subclass-EN L6-IT-1
ENSG00000166192	SENP8	15	71114258	73143692	2109	60	0.115067	0.00186308	0.0717374	AMR Subclass-EN L6-IT-1
ENSG00000261543	ENSG00000261543	15	73152800	75179226	2065	31	0.14077	0.000301102	0.0187285	AMR Subclass-EN L6-IT-1
ENSG00000178761	FAM219B	15	73899992	75906883	1723	2	0.135435	0.000663971	0.0332781	AMR Subclass-EN L6-IT-1
ENSG00000169752	NRG4	15	74935969	77059795	1859	36	0.358591	1.05744e-09	6.75034e-07	AMR Subclass-EN L6-IT-1
ENSG00000140391	TSPAN3	15	76041404	78083984	2166	31	0.0886289	0.00726309	0.189858	AMR Subclass-EN L6-IT-1
ENSG00000140395	WDR61	15	77277835	79299703	2814	33	0.05621	0.0351419	0.569074	AMR Subclass-EN L6-IT-1
ENSG00000259692	ENSG00000259692	15	80633426	83013579	2592	18	0.0862338	0.00709304	0.186619	AMR Subclass-EN L6-IT-1
ENSG00000188659	SAXO2	15	81262810	83284930	1910	55	0.106827	0.00338465	0.111953	AMR Subclass-EN L6-IT-1
ENSG00000259429	UBE2Q2P2	15	81355142	83420075	1862	18	0.130824	0.000758631	0.0366591	AMR Subclass-EN L6-IT-1
ENSG00000189136	UBE2Q2P1	15	83526781	85571216	2127	20	0.0629569	0.0225278	0.429622	AMR Subclass-EN L6-IT-1
ENSG00000259295	CSPG4P12	15	84191438	86213905	2276	32	0.0839087	0.00640199	0.174103	AMR Subclass-EN L6-IT-1
ENSG00000277654	ENSG00000277654	15	93841059	96169864	3256	28	0.167903	0.000162631	0.0119548	AMR Subclass-EN L6-IT-1
ENSG00000261616	ENSG00000261616	15	98139317	100145370	3313	46	0.0635133	0.0196283	0.390923	AMR Subclass-EN L6-IT-1
ENSG00000259363	ENSG00000259363	15	98805793	100916818	3691	17	0.0621558	0.0207667	0.405603	AMR Subclass-EN L6-IT-1
ENSG00000131873	CHSY1	15	100175727	102252048	2930	23	0.0923209	0.00606881	0.167292	AMR Subclass-EN L6-IT-1
ENSG00000242173	ARHGDIG	16	0	1283010	2034	40	0.0453233	0.0394445	0.61573	AMR Subclass-EN L6-IT-1
ENSG00000103269	RHBDL1	16	0	1678268	2664	3	0.165706	0.000102381	0.00858947	AMR Subclass-EN L6-IT-1
ENSG00000103024	NME3	16	770320	2771561	2837	10	0.0881599	0.00555006	0.156915	AMR Subclass-EN L6-IT-1
ENSG00000255198	SNHG9	16	964959	2965509	2628	4	0.148866	0.000288276	0.0182109	AMR Subclass-EN L6-IT-1
ENSG00000167972	ABCA3	16	1275881	3340746	2598	32	0.0907194	0.0065045	0.176495	AMR Subclass-EN L6-IT-1
ENSG00000188827	SLX4	16	2581181	4611606	2275	11	0.0639761	0.0219677	0.42293	AMR Subclass-EN L6-IT-1
ENSG00000005339	CREBBP	16	2725054	4880713	2524	9	0.165407	0.000183297	0.0129256	AMR Subclass-EN L6-IT-1
ENSG00000234719	NPIPB2	16	10927259	12976643	3776	9	0.0574397	0.0212714	0.412142	AMR Subclass-EN L6-IT-1
ENSG00000179889	PDXDC1	16	13974591	16139339	1734	71	0.0801509	0.00851438	0.213925	AMR Subclass-EN L6-IT-1
ENSG00000188599	NPIPP1	16	14104312	16123498	1558	13	0.121598	0.000862564	0.0399314	AMR Subclass-EN L6-IT-1
ENSG00000166780	BMERB1	16	14434475	16625028	1301	8	0.119286	0.0015469	0.0627455	AMR Subclass-EN L6-IT-1
ENSG00000006007	GDE1	16	18501693	20522123	2257	51	0.0753112	0.0143589	0.312674	AMR Subclass-EN L6-IT-1
ENSG00000103550	KNOP1	16	18701937	20718235	2454	22	0.0770637	0.00678838	0.182564	AMR Subclass-EN L6-IT-1
ENSG00000140749	IGSF6	16	20639550	22652608	1135	4	0.147026	0.000394412	0.0226722	AMR Subclass-EN L6-IT-1
ENSG00000248124	RRN3P1	16	20796106	22820410	1064	19	0.166289	0.000113036	0.00907954	AMR Subclass-EN L6-IT-1
ENSG00000103319	EEF2K	16	21206278	23288738	1342	8	0.333967	4.66702e-09	2.3586e-06	AMR Subclass-EN L6-IT-1
ENSG00000058600	POLR3E	16	21297375	23335101	1288	9	0.141408	0.000561944	0.0297634	AMR Subclass-EN L6-IT-1
ENSG00000262155	LINC02175	16	24066937	26088618	3172	69	0.292221	1.61809e-07	4.41869e-05	AMR Subclass-EN L6-IT-1
ENSG00000188322	SBK1	16	27259246	29323849	1653	6	0.0984961	0.00339538	0.111953	AMR Subclass-EN L6-IT-1
ENSG00000288632	ENSG00000288632	16	28442917	30613717	1135	16	0.140499	0.000539773	0.0290974	AMR Subclass-EN L6-IT-1
ENSG00000261267	ENSG00000261267	16	47559661	49587403	2017	44	0.301447	5.16622e-08	1.64898e-05	AMR Subclass-EN L6-IT-1
ENSG00000087263	OGFOD1	16	55451521	57479104	2857	4	0.0913205	0.00496133	0.146276	AMR Subclass-EN L6-IT-1
ENSG00000102900	NUP93	16	55730118	57850286	2929	65	0.132423	0.000600102	0.0311053	AMR Subclass-EN L6-IT-1
ENSG00000103034	NDRG4	16	57462846	59513628	3003	41	0.077473	0.0102791	0.243031	AMR Subclass-EN L6-IT-1
ENSG00000125107	CNOT1	16	57519951	59629885	3073	22	0.0606941	0.025157	0.459533	AMR Subclass-EN L6-IT-1
ENSG00000260658	ENSG00000260658	16	62314264	64618046	2901	48	0.0424428	0.0437621	0.660601	AMR Subclass-EN L6-IT-1
ENSG00000205250	E2F4	16	66192155	68198918	1554	7	0.0570442	0.0310169	0.522505	AMR Subclass-EN L6-IT-1
ENSG00000102904	TSNAXIP1	16	66806765	68832148	1536	20	0.063909	0.0192471	0.386504	AMR Subclass-EN L6-IT-1
ENSG00000103056	SMPD3	16	67358327	69448508	1753	11	0.0616091	0.0230887	0.436203	AMR Subclass-EN L6-IT-1
ENSG00000168411	RFWD3	16	73621399	75666877	2675	70	0.155856	0.000104276	0.00858947	AMR Subclass-EN L6-IT-1
ENSG00000186153	WWOX	16	77099400	80212667	6920	9	0.069461	0.0188218	0.381755	AMR Subclass-EN L6-IT-1
ENSG00000261235	ENSG00000261235	16	81044336	83139631	4746	40	0.135413	0.000471808	0.0258939	AMR Subclass-EN L6-IT-1
ENSG00000135686	KLHL36	16	83648511	85667686	4518	26	0.0665374	0.0202137	0.398653	AMR Subclass-EN L6-IT-1
ENSG00000131149	GSE1	16	84169525	86676204	5246	136	0.0533835	0.0338744	0.557885	AMR Subclass-EN L6-IT-1
ENSG00000104731	KLHDC4	16	86696485	88765992	3783	63	0.130647	0.00070088	0.0348401	AMR Subclass-EN L6-IT-1
ENSG00000103257	SLC7A5	16	86830023	88869507	3788	68	0.0474405	0.0443215	0.665316	AMR Subclass-EN L6-IT-1
ENSG00000158545	ZC3H18	16	87570403	89631964	3566	102	0.0817021	0.00775642	0.19974	AMR Subclass-EN L6-IT-1
ENSG00000108528	SLC25A11	17	3937130	5940053	3378	27	0.167012	0.000147675	0.0111947	AMR Subclass-EN L6-IT-1
ENSG00000198920	KIAA0753	17	5578147	7640711	3167	25	0.0686106	0.0165417	0.346518	AMR Subclass-EN L6-IT-1
ENSG00000263708	ENSG00000263708	17	8283174	10305651	2954	35	0.0961514	0.0039349	0.123965	AMR Subclass-EN L6-IT-1
ENSG00000187688	TRPV2	17	15415571	17437003	1975	81	0.124951	0.00052331	0.0285911	AMR Subclass-EN L6-IT-1
ENSG00000175061	SNHG29	17	15438767	17478678	1987	103	0.0465584	0.0448556	0.672502	AMR Subclass-EN L6-IT-1
ENSG00000197566	ZNF624	17	15620734	17653856	2046	45	0.0530175	0.0399011	0.619667	AMR Subclass-EN L6-IT-1
ENSG00000273018	FAM106A	17	17511221	19551705	1395	9	0.465248	7.98859e-14	1.93787e-10	AMR Subclass-EN L6-IT-1
ENSG00000108641	B9D1	17	18334308	20378193	1158	5	0.0668761	0.0107289	0.252191	AMR Subclass-EN L6-IT-1
ENSG00000233098	CCDC144NL-AS1	17	19868433	22002276	1180	19	0.0895499	0.0049808	0.146276	AMR Subclass-EN L6-IT-1
ENSG00000109046	WSB1	17	26294076	28315926	1182	28	0.115713	0.00163799	0.0647141	AMR Subclass-EN L6-IT-1
ENSG00000266202	ENSG00000266202	17	26798806	28893365	1568	28	0.0887188	0.00444932	0.136622	AMR Subclass-EN L6-IT-1
ENSG00000004142	POLDIP2	17	27346633	29357527	1594	30	0.0712605	0.0103133	0.243243	AMR Subclass-EN L6-IT-1
ENSG00000063015	SEZ6	17	27954901	30006440	1311	25	0.0528277	0.0226658	0.430898	AMR Subclass-EN L6-IT-1
ENSG00000141298	SSH2	17	28625938	30930276	1709	2	0.0998744	0.00450678	0.137344	AMR Subclass-EN L6-IT-1
ENSG00000214719	ENSG00000214719	17	29576464	31672789	1679	7	0.109027	0.00279413	0.097948	AMR Subclass-EN L6-IT-1
ENSG00000264538	SUZ12P1	17	29709299	31790908	1932	1	0.064012	0.0237557	0.44465	AMR Subclass-EN L6-IT-1
ENSG00000108684	ASIC2	17	32013087	35174964	3988	11	0.166877	0.000112949	0.00907954	AMR Subclass-EN L6-IT-1
ENSG00000278259	MYO19	17	35495636	37543435	1833	6	0.0554324	0.0348542	0.56517	AMR Subclass-EN L6-IT-1
ENSG00000267750	RUNDC3A-AS1	17	43299574	45315315	2172	46	0.0874962	0.00499295	0.146279	AMR Subclass-EN L6-IT-1
ENSG00000005961	ITGA2B	17	43372180	45389649	2164	41	0.049558	0.046665	0.683873	AMR Subclass-EN L6-IT-1
ENSG00000182963	GJC1	17	43798448	45830816	1835	45	0.119086	0.00130271	0.0544846	AMR Subclass-EN L6-IT-1
ENSG00000172992	DCAKD	17	44023340	46061109	1596	20	0.0763622	0.00705503	0.186023	AMR Subclass-EN L6-IT-1
ENSG00000120071	KANSL1	17	45029916	47225389	1145	13	0.411104	1.00461e-12	1.36999e-09	AMR Subclass-EN L6-IT-1
ENSG00000228696	ARL17B	17	45274784	47361797	1054	24	0.434762	3.84368e-12	3.885e-09	AMR Subclass-EN L6-IT-1
ENSG00000260075	NSFP1	17	45372855	47487141	1075	67	0.157286	6.85571e-05	0.00654747	AMR Subclass-EN L6-IT-1
ENSG00000238083	LRRC37A2	17	45511511	47555650	980	42	0.0907374	0.00589713	0.164317	AMR Subclass-EN L6-IT-1
ENSG00000185829	ARL17A	17	45516702	47579691	980	18	0.18562	5.56294e-05	0.00570132	AMR Subclass-EN L6-IT-1
ENSG00000253347	ENSG00000253347	17	46409322	48423526	1738	42	0.139345	0.000389254	0.0224822	AMR Subclass-EN L6-IT-1
ENSG00000263766	KPNB1-DT	17	46603860	48649420	2068	31	0.0907316	0.00672649	0.181301	AMR Subclass-EN L6-IT-1
ENSG00000248278	SUMO2P17	17	47874860	49908983	2288	31	0.0563598	0.0338678	0.557885	AMR Subclass-EN L6-IT-1
ENSG00000121073	SLC35B1	17	48700934	50709014	2377	4	0.0568454	0.0285956	0.496188	AMR Subclass-EN L6-IT-1
ENSG00000108826	MRPL27	17	49367857	51373207	2302	81	0.105566	0.00245086	0.0884717	AMR Subclass-EN L6-IT-1
ENSG00000265313	LINC01476	17	58422088	60526946	1635	121	0.0960355	0.00438024	0.135186	AMR Subclass-EN L6-IT-1
ENSG00000008283	CYB561	17	62432304	64446354	1621	52	0.445242	1.33559e-13	2.6999e-10	AMR Subclass-EN L6-IT-1
ENSG00000215769	ARHGAP27P1-BPTFP1-KPNA2P3	17	63749663	65781707	2236	85	0.145964	0.000374047	0.0217073	AMR Subclass-EN L6-IT-1
ENSG00000176809	LRRC37A3	17	63854130	65919480	2278	90	0.0478809	0.0495856	0.710064	AMR Subclass-EN L6-IT-1
ENSG00000265218	ENSG00000265218	17	63892729	65910180	2217	2	0.0656102	0.0194322	0.389452	AMR Subclass-EN L6-IT-1
ENSG00000198265	HELZ	17	66070444	68245989	3071	43	0.0780946	0.0123905	0.280381	AMR Subclass-EN L6-IT-1
ENSG00000070540	WIPI1	17	67420948	69457513	2655	10	0.0721304	0.00938952	0.229146	AMR Subclass-EN L6-IT-1
ENSG00000133195	SLC39A11	17	71645949	74092712	3727	26	0.0622742	0.0218073	0.42051	AMR Subclass-EN L6-IT-1
ENSG00000172794	RAB37	17	73670578	75747335	3079	52	0.177825	4.92793e-05	0.00533668	AMR Subclass-EN L6-IT-1
ENSG00000177885	GRB2	17	74318076	76405709	2875	40	0.102304	0.00309326	0.104507	AMR Subclass-EN L6-IT-1
ENSG00000173821	RNF213	17	79260866	81398786	3745	79	0.0729099	0.0128405	0.287348	AMR Subclass-EN L6-IT-1
ENSG00000185359	HGS	17	80683326	82703138	3288	11	0.0489075	0.047169	0.685987	AMR Subclass-EN L6-IT-1
ENSG00000261845	ENSG00000261845	17	81602989	83604178	2368	70	0.0775123	0.00626691	0.171883	AMR Subclass-EN L6-IT-1
ENSG00000167363	FN3K	17	81735615	83751196	2106	14	0.0389984	0.045832	0.680227	AMR Subclass-EN L6-IT-1
ENSG00000141556	TBCD	17	81752042	83945914	2103	25	0.120649	0.00109907	0.0478832	AMR Subclass-EN L6-IT-1
ENSG00000141433	ADCYAP1	18	0	1912172	2930	49	0.0908938	0.00701412	0.185347	AMR Subclass-EN L6-IT-1
ENSG00000082397	EPB41L3	18	4392381	6630700	3297	47	0.0499081	0.0390802	0.611618	AMR Subclass-EN L6-IT-1
ENSG00000261738	MIR3976HG	18	4721812	6876328	3082	85	0.188771	3.56369e-05	0.00400223	AMR Subclass-EN L6-IT-1
ENSG00000134265	NAPG	18	9525905	11552764	3355	31	0.157799	0.000186675	0.0129756	AMR Subclass-EN L6-IT-1
ENSG00000264924	ENSG00000264924	18	23113637	25121003	1856	50	0.0529175	0.0361269	0.580375	AMR Subclass-EN L6-IT-1
ENSG00000141380	SS18	18	25016253	27091217	1848	32	0.0673542	0.01633	0.34419	AMR Subclass-EN L6-IT-1
ENSG00000154080	CHST9	18	25906481	28185308	2118	45	0.252586	1.41756e-06	0.000264516	AMR Subclass-EN L6-IT-1
ENSG00000286605	ENSG00000286605	18	29290161	31414073	3187	29	0.0612271	0.023307	0.438386	AMR Subclass-EN L6-IT-1
ENSG00000287209	ENSG00000287209	18	42115747	44129039	2829	27	0.0813046	0.00945844	0.229443	AMR Subclass-EN L6-IT-1
ENSG00000152242	C18orf25	18	45173553	47266992	2651	30	0.0863469	0.00821673	0.207627	AMR Subclass-EN L6-IT-1
ENSG00000187323	DCC	18	51340197	54535903	5290	10	0.0744831	0.0136826	0.302288	AMR Subclass-EN L6-IT-1
ENSG00000141665	FBXO15	18	73073353	75147843	3186	32	0.0950841	0.00477706	0.143852	AMR Subclass-EN L6-IT-1
ENSG00000266256	LINC00683	18	75528652	77670111	4023	162	0.105839	0.00263324	0.0939368	AMR Subclass-EN L6-IT-1
ENSG00000178184	PARD6G	18	79157232	81247514	1752	19	0.0449912	0.0470616	0.685247	AMR Subclass-EN L6-IT-1
ENSG00000099804	CDC34	19	0	1542092	1941	126	0.0640955	0.0231325	0.436352	AMR Subclass-EN L6-IT-1
ENSG00000182087	TMEM259	19	9648	2021179	2412	56	0.110295	0.00286844	0.0996887	AMR Subclass-EN L6-IT-1
ENSG00000178078	STAP2	19	3324043	5342786	2868	20	0.0442628	0.0314217	0.527858	AMR Subclass-EN L6-IT-1
ENSG00000178531	CTXN1	19	6924491	8926135	3120	49	0.0651788	0.0164944	0.346388	AMR Subclass-EN L6-IT-1
ENSG00000270011	ZNF559-ZNF177	19	8324174	10382617	2936	107	0.155222	0.000239747	0.0155502	AMR Subclass-EN L6-IT-1
ENSG00000196605	ZNF846	19	8751993	10793180	2907	8	0.0686554	0.0138244	0.304313	AMR Subclass-EN L6-IT-1
ENSG00000173875	ZNF791	19	11610918	13633840	2434	76	0.0658399	0.0152935	0.326001	AMR Subclass-EN L6-IT-1
ENSG00000123144	TRIR	19	11730640	13734684	2344	8	0.0765808	0.010048	0.239434	AMR Subclass-EN L6-IT-1
ENSG00000095066	HOOK2	19	11763003	13872740	2441	30	0.0568357	0.0343712	0.560334	AMR Subclass-EN L6-IT-1
ENSG00000099797	TECR	19	13517085	15565980	2609	102	0.0560339	0.0309193	0.522021	AMR Subclass-EN L6-IT-1
ENSG00000099331	MYO9B	19	16075777	18214537	3135	41	0.311491	1.64397e-08	5.86464e-06	AMR Subclass-EN L6-IT-1
ENSG00000053501	USE1	19	16215346	18219829	2968	55	0.0722437	0.0146901	0.318742	AMR Subclass-EN L6-IT-1
ENSG00000269145	MAST3-AS1	19	17144522	19151691	2779	6	0.146433	0.000456649	0.0256421	AMR Subclass-EN L6-IT-1
ENSG00000105671	DDX49	19	17919705	19929189	2493	39	0.0522854	0.0411974	0.634921	AMR Subclass-EN L6-IT-1
ENSG00000064607	SUGP2	19	17990888	20034023	2642	59	0.0514206	0.0425092	0.647999	AMR Subclass-EN L6-IT-1
ENSG00000267581	ENSG00000267581	19	18761038	20821716	3008	7	0.0814504	0.00725998	0.189858	AMR Subclass-EN L6-IT-1
ENSG00000269237	ENSG00000269237	19	20405159	22491266	3834	12	0.0554887	0.0325409	0.542747	AMR Subclass-EN L6-IT-1
ENSG00000268119	ENSG00000268119	19	20444241	22463908	3787	1	0.101393	0.00384772	0.121851	AMR Subclass-EN L6-IT-1
ENSG00000233836	ENSG00000233836	19	22762944	24833314	2238	7	0.0755605	0.0100688	0.239459	AMR Subclass-EN L6-IT-1
ENSG00000213096	ZNF254	19	23033405	25129968	1786	31	0.0604126	0.0269632	0.478123	AMR Subclass-EN L6-IT-1
ENSG00000169021	UQCRFS1	19	28205320	30213151	3876	16	0.248652	9.32698e-07	0.000202012	AMR Subclass-EN L6-IT-1
ENSG00000105176	URI1	19	28923644	31016612	3005	7	0.11799	0.000959101	0.0431393	AMR Subclass-EN L6-IT-1
ENSG00000105186	ANKRD27	19	31597006	33676597	3134	45	0.232468	1.0402e-06	0.000214667	AMR Subclass-EN L6-IT-1
ENSG00000089335	ZNF302	19	33677639	35686397	2770	22	0.0857373	0.00594134	0.164526	AMR Subclass-EN L6-IT-1
ENSG00000153902	LGI4	19	34124513	36142451	2691	55	0.191092	3.74503e-05	0.00416729	AMR Subclass-EN L6-IT-1
ENSG00000267053	ENSG00000267053	19	35304564	37321274	2395	10	0.0836022	0.00922271	0.227334	AMR Subclass-EN L6-IT-1
ENSG00000185869	ZNF829	19	35888124	37916291	2116	20	0.0616654	0.0220834	0.423526	AMR Subclass-EN L6-IT-1
ENSG00000197050	ZNF420	19	36007857	38130368	2262	40	0.0511226	0.0437895	0.660601	AMR Subclass-EN L6-IT-1
ENSG00000178982	EIF3K	19	37619082	39636955	2881	4	0.0435063	0.048021	0.693389	AMR Subclass-EN L6-IT-1
ENSG00000176531	PHLDB3	19	42474954	44504935	2299	34	0.150928	0.000346989	0.0206306	AMR Subclass-EN L6-IT-1
ENSG00000267191	ZNF45-AS1	19	42901909	44927767	2616	19	0.150558	0.000105994	0.00862822	AMR Subclass-EN L6-IT-1
ENSG00000197380	DACT3	19	45647551	47661182	2345	50	0.117456	0.0015761	0.0630911	AMR Subclass-EN L6-IT-1
ENSG00000105499	PLA2G4C	19	47047843	49110817	2956	13	0.0604713	0.0281841	0.490453	AMR Subclass-EN L6-IT-1
ENSG00000105483	CARD8	19	47180770	49255946	3095	30	0.0731031	0.0113608	0.263976	AMR Subclass-EN L6-IT-1
ENSG00000126464	PRR12	19	48591182	50626439	2300	5	0.0530661	0.0371217	0.589331	AMR Subclass-EN L6-IT-1
ENSG00000242779	ZNF702P	19	51966896	54037898	3737	18	0.0697063	0.0142264	0.310905	AMR Subclass-EN L6-IT-1
ENSG00000170909	OSCAR	19	53094668	55102692	3451	15	0.107083	0.00156651	0.0630911	AMR Subclass-EN L6-IT-1
ENSG00000166770	ZNF667-AS1	19	55477250	57504362	3529	55	0.287973	1.56177e-07	4.40529e-05	AMR Subclass-EN L6-IT-1
ENSG00000204524	ZNF805	19	56240632	58262728	3106	8	0.0542153	0.033899	0.557885	AMR Subclass-EN L6-IT-1
ENSG00000268205	ENSG00000268205	19	56304305	58308562	3098	36	0.115215	0.00127083	0.0535205	AMR Subclass-EN L6-IT-1
ENSG00000231482	ENSG00000231482	2	366234	2580747	3960	38	0.0414082	0.0487581	0.702359	AMR Subclass-EN L6-IT-1
ENSG00000237720	ENSG00000237720	2	1707368	3840512	3578	170	0.103752	0.00138647	0.0573943	AMR Subclass-EN L6-IT-1
ENSG00000236790	LINC00299	2	6988683	9488090	3141	5	0.261036	2.4866e-07	5.92498e-05	AMR Subclass-EN L6-IT-1
ENSG00000143797	MBOAT2	2	7852690	10003709	2970	77	0.147269	0.00041763	0.0238935	AMR Subclass-EN L6-IT-1
ENSG00000134308	YWHAQ	2	8583967	10630997	3472	31	0.073921	0.0125826	0.282619	AMR Subclass-EN L6-IT-1
ENSG00000271952	LINC01954	2	9844477	11885118	3673	36	0.295797	1.09673e-07	3.24443e-05	AMR Subclass-EN L6-IT-1
ENSG00000196208	GREB1	2	10482341	12642788	3438	38	0.234523	3.82642e-06	0.000635761	AMR Subclass-EN L6-IT-1
ENSG00000151779	NBAS	2	14166914	16561334	3525	41	0.0554501	0.0358652	0.577701	AMR Subclass-EN L6-IT-1
ENSG00000163029	SMC6	2	16663812	18800242	3516	14	0.196	1.53657e-05	0.00200398	AMR Subclass-EN L6-IT-1
ENSG00000055917	PUM2	2	19248691	21352234	3264	55	0.0682936	0.0206328	0.404289	AMR Subclass-EN L6-IT-1
ENSG00000118960	HS1BP3	2	19560448	21651130	3095	9	0.0627972	0.0247897	0.456748	AMR Subclass-EN L6-IT-1
ENSG00000138031	ADCY3	2	23819169	25920237	2065	56	0.144077	0.000341083	0.0204802	AMR Subclass-EN L6-IT-1
ENSG00000138029	HADHB	2	25243170	27290465	2002	20	0.0568754	0.0308141	0.521989	AMR Subclass-EN L6-IT-1
ENSG00000138002	IFT172	2	26444377	28489805	1858	53	0.139798	0.000437113	0.0247745	AMR Subclass-EN L6-IT-1
ENSG00000189350	TOGARAM2	2	27956611	30052230	2749	56	0.483727	1.30301e-14	5.26809e-11	AMR Subclass-EN L6-IT-1
ENSG00000003509	NDUFAF7	2	36231631	38253403	3147	13	0.127752	0.000597563	0.0311053	AMR Subclass-EN L6-IT-1
ENSG00000143891	GALM	2	37666081	39741237	2783	58	0.314083	3.30129e-08	1.0822e-05	AMR Subclass-EN L6-IT-1
ENSG00000231312	MAP4K3-DT	2	38436530	40665343	2978	12	0.103195	0.00339672	0.111953	AMR Subclass-EN L6-IT-1
ENSG00000152154	TMEM178A	2	38664982	40717963	2778	60	0.0809115	0.00942509	0.229338	AMR Subclass-EN L6-IT-1
ENSG00000152527	PLEKHH2	2	42637260	44767987	2990	17	0.162551	0.00011708	0.00934251	AMR Subclass-EN L6-IT-1
ENSG00000250565	ATP6V1E2	2	45490750	47542577	3258	20	0.127892	0.000722512	0.0354791	AMR Subclass-EN L6-IT-1
ENSG00000180398	MCFD2	2	45901870	47941855	3080	37	0.0791015	0.0109946	0.256943	AMR Subclass-EN L6-IT-1
ENSG00000068724	TTC7A	2	45916157	48076137	3227	53	0.113734	0.00180698	0.0700221	AMR Subclass-EN L6-IT-1
ENSG00000234690	EPCAM-DT	2	46192405	48345074	3014	43	0.0665247	0.0191679	0.386191	AMR Subclass-EN L6-IT-1
ENSG00000170802	FOXN2	2	47314637	49379295	2485	20	0.095442	0.00494333	0.146256	AMR Subclass-EN L6-IT-1
ENSG00000162869	PPP1R21	2	47440598	49515391	2521	32	0.0551834	0.0367479	0.588015	AMR Subclass-EN L6-IT-1
ENSG00000162924	REL	2	59881521	61931612	2103	18	0.0575792	0.0275634	0.483315	AMR Subclass-EN L6-IT-1
ENSG00000011523	CEP68	2	64056366	66087004	2792	41	0.075138	0.0136651	0.302288	AMR Subclass-EN L6-IT-1
ENSG00000273763	ENSG00000273763	2	64203502	66227605	2813	19	0.201844	8.39146e-06	0.00119741	AMR Subclass-EN L6-IT-1
ENSG00000179818	PCBP1-AS1	2	68960104	71103220	3090	37	0.116467	0.0016967	0.0664978	AMR Subclass-EN L6-IT-1
ENSG00000258881	ENSG00000258881	2	69939318	71995336	3017	150	0.156422	0.000170891	0.0124116	AMR Subclass-EN L6-IT-1
ENSG00000114956	DGUOK	2	72926826	74958961	1984	12	0.0947914	0.00315216	0.105615	AMR Subclass-EN L6-IT-1
ENSG00000115307	AUP1	2	73526645	75529760	2250	47	0.121123	0.00122123	0.0521559	AMR Subclass-EN L6-IT-1
ENSG00000227088	ENSG00000227088	2	76652025	79290469	4084	63	0.13617	0.000646498	0.0328091	AMR Subclass-EN L6-IT-1
ENSG00000286227	ENSG00000286227	2	78269905	80292878	2962	3	0.13458	0.00029498	0.0184423	AMR Subclass-EN L6-IT-1
ENSG00000168906	MAT2A	2	84539168	86545281	1799	1	0.0827152	0.00569891	0.160005	AMR Subclass-EN L6-IT-1
ENSG00000115486	GGCX	2	84544720	86561547	1794	30	0.0675234	0.0196888	0.391484	AMR Subclass-EN L6-IT-1
ENSG00000169756	LIMS1	2	107534355	109687246	2475	21	0.0533559	0.0369116	0.588971	AMR Subclass-EN L6-IT-1
ENSG00000114999	TTL	2	111482156	113541739	2077	19	0.0930822	0.00344532	0.112702	AMR Subclass-EN L6-IT-1
ENSG00000189223	PAX8-AS1	2	112211421	114276581	2365	7	0.113258	0.00110487	0.0478832	AMR Subclass-EN L6-IT-1
ENSG00000115084	SLC35F5	2	112705011	114756693	2376	21	0.1504	0.000284746	0.0180821	AMR Subclass-EN L6-IT-1
ENSG00000186132	C2orf76	2	118302225	120366834	2550	79	0.0606985	0.0263621	0.471983	AMR Subclass-EN L6-IT-1
ENSG00000152117	SMPD4BP	2	130492813	132521573	1502	41	0.0547329	0.0279575	0.488612	AMR Subclass-EN L6-IT-1
ENSG00000227745	ENSG00000227745	2	131132856	133139429	1923	42	0.0689907	0.015383	0.327333	AMR Subclass-EN L6-IT-1
ENSG00000163046	ANKRD30BL	2	131147591	133257969	2105	41	0.055627	0.0264708	0.472153	AMR Subclass-EN L6-IT-1
ENSG00000153086	ACMSD	2	133838616	135902034	2387	29	0.101042	0.00323518	0.107801	AMR Subclass-EN L6-IT-1
ENSG00000227480	CCDC148-AS1	2	157166650	159236169	2671	10	0.0485046	0.0425268	0.647999	AMR Subclass-EN L6-IT-1
ENSG00000196151	WDSUB1	2	158235798	160286703	3474	127	0.0480542	0.0437023	0.660601	AMR Subclass-EN L6-IT-1
ENSG00000123636	BAZ2B	2	158318979	160616569	3695	46	0.0865284	0.00751825	0.194848	AMR Subclass-EN L6-IT-1
ENSG00000136560	TANK	2	160136908	162236230	2264	94	0.0754375	0.00758287	0.195687	AMR Subclass-EN L6-IT-1
ENSG00000136535	TBR1	2	160416297	162425870	2166	73	0.0853225	0.00868246	0.217133	AMR Subclass-EN L6-IT-1
ENSG00000224490	TTC21B-AS1	2	164933857	166949891	2948	118	0.157383	0.000183095	0.0129256	AMR Subclass-EN L6-IT-1
ENSG00000236107	SCN1A-AS1	2	164957188	167390771	3559	40	0.158622	0.000174138	0.0124977	AMR Subclass-EN L6-IT-1
ENSG00000077380	DYNC1I2	2	170687409	172750158	2940	81	0.0965298	0.0052233	0.151445	AMR Subclass-EN L6-IT-1
ENSG00000228016	RAPGEF4-AS1	2	171677141	173736206	2923	27	0.144587	0.000329029	0.0200542	AMR Subclass-EN L6-IT-1
ENSG00000172845	SP3	2	172880850	174965373	2703	130	0.0522118	0.0127298	0.285397	AMR Subclass-EN L6-IT-1
ENSG00000144306	SCRN3	2	173395730	175429575	2678	72	0.236958	5.30655e-07	0.000119191	AMR Subclass-EN L6-IT-1
ENSG00000187231	SESTD1	2	178101678	180264832	3224	5	0.215653	9.0726e-06	0.00127955	AMR Subclass-EN L6-IT-1
ENSG00000162999	DUSP19	2	182078559	184100008	496	16	0.058351	0.0276104	0.483315	AMR Subclass-EN L6-IT-1
ENSG00000064012	CASP8	2	200233443	202287711	2415	10	0.31772	1.23227e-08	4.6707e-06	AMR Subclass-EN L6-IT-1
ENSG00000182329	KIAA2012	2	201073255	203205188	2380	22	0.0941671	0.00534662	0.153969	AMR Subclass-EN L6-IT-1
ENSG00000138380	CARF	2	201912214	203988263	2110	70	0.0643795	0.0194986	0.389618	AMR Subclass-EN L6-IT-1
ENSG00000116117	PARD3B	2	203545475	206620162	3190	36	0.059299	0.0260869	0.469911	AMR Subclass-EN L6-IT-1
ENSG00000231955	ENSG00000231955	2	205115547	207122323	2107	10	0.0625312	0.0228792	0.433597	AMR Subclass-EN L6-IT-1
ENSG00000168958	MFF	2	226325151	228357836	3524	115	0.0718985	0.0143473	0.312674	AMR Subclass-EN L6-IT-1
ENSG00000187957	DNER	2	228357629	230714555	3652	17	0.0932443	0.00436257	0.134984	AMR Subclass-EN L6-IT-1
ENSG00000283491	ENSG00000283491	2	230497090	232507256	2645	36	0.241821	1.88747e-06	0.000341688	AMR Subclass-EN L6-IT-1
ENSG00000085978	ATG16L1	2	232210051	234295674	3209	12	0.103305	0.00296277	0.101513	AMR Subclass-EN L6-IT-1
ENSG00000132321	IQCA1	2	235324147	237507535	3423	41	0.177546	9.69402e-05	0.0084589	AMR Subclass-EN L6-IT-1
ENSG00000198612	COPS8	2	236085882	238100474	3543	11	0.0821267	0.00926688	0.227334	AMR Subclass-EN L6-IT-1
ENSG00000006607	FARP2	2	240356285	242494841	2487	20	0.0785256	0.0102749	0.243031	AMR Subclass-EN L6-IT-1
ENSG00000220804	LINC01881	2	241088633	243175997	1211	19	0.22858	1.63939e-07	4.41869e-05	AMR Subclass-EN L6-IT-1
ENSG00000101236	RNF24	20	2927309	5015558	3096	74	0.0810628	0.00947924	0.229488	AMR Subclass-EN L6-IT-1
ENSG00000089057	SLC23A2	20	3852356	6010293	3398	17	0.0519251	0.0244561	0.452868	AMR Subclass-EN L6-IT-1
ENSG00000101247	NDUFAF5	20	12785007	14821580	2696	41	0.144876	0.000313321	0.0191933	AMR Subclass-EN L6-IT-1
ENSG00000173418	NAA20	20	19017310	21033655	2732	130	0.0656783	0.0163387	0.34419	AMR Subclass-EN L6-IT-1
ENSG00000089101	CFAP61	20	19052514	21360703	2962	77	0.180116	2.66958e-05	0.00320588	AMR Subclass-EN L6-IT-1
ENSG00000125804	FAM182A	20	24985210	27086917	1514	68	0.350307	2.78528e-09	1.53558e-06	AMR Subclass-EN L6-IT-1
ENSG00000198646	NCOA6	20	33689097	35825651	259	10	0.141915	0.000276184	0.0176307	AMR Subclass-EN L6-IT-1
ENSG00000125991	ERGIC3	20	34542038	36557634	55	8	0.137818	0.000469169	0.0258662	AMR Subclass-EN L6-IT-1
ENSG00000232406	ENSG00000232406	20	35147334	37155760	466	14	0.0744247	0.0111977	0.261186	AMR Subclass-EN L6-IT-1
ENSG00000198900	TOP1	20	40028822	42124487	2624	15	0.0620886	0.0198108	0.393265	AMR Subclass-EN L6-IT-1
ENSG00000132832	ENSG00000132832	20	43656451	45696096	2580	10	0.0882207	0.00720122	0.189056	AMR Subclass-EN L6-IT-1
ENSG00000132801	ZSWIM3	20	44857614	46879122	2826	7	0.0761003	0.00967318	0.233717	AMR Subclass-EN L6-IT-1
ENSG00000158296	SLC13A3	20	45557823	47684467	2826	78	0.0845614	0.00818407	0.207233	AMR Subclass-EN L6-IT-1
ENSG00000101126	ADNP	20	49888916	51931437	3068	5	0.0546168	0.0356038	0.575197	AMR Subclass-EN L6-IT-1
ENSG00000101181	MTG2	20	61183028	63203568	3490	70	0.0545756	0.0340953	0.558855	AMR Subclass-EN L6-IT-1
ENSG00000101187	SLCO4A1	20	61642503	63685785	3624	23	0.0610619	0.028899	0.500515	AMR Subclass-EN L6-IT-1
ENSG00000185433	LINC00158	21	24385388	26431701	2882	76	0.205312	9.6479e-06	0.00132977	AMR Subclass-EN L6-IT-1
ENSG00000232855	ENSG00000232855	21	27328738	29674848	3301	68	0.0841404	0.00743766	0.193587	AMR Subclass-EN L6-IT-1
ENSG00000159055	MIS18A	21	31268228	33279049	2794	24	0.0503989	0.04297	0.652295	AMR Subclass-EN L6-IT-1
ENSG00000182670	TTC3	21	36073226	38203112	3179	45	0.0495406	0.0403236	0.623833	AMR Subclass-EN L6-IT-1
ENSG00000183778	B3GALT5	21	38556442	40673137	3737	17	0.0612865	0.0255255	0.462087	AMR Subclass-EN L6-IT-1
ENSG00000182240	BACE2	21	40167801	42282530	3747	30	0.0547256	0.0366223	0.587555	AMR Subclass-EN L6-IT-1
ENSG00000160199	PKNOX1	21	41974510	44033931	2955	9	0.0548752	0.0340962	0.558855	AMR Subclass-EN L6-IT-1
ENSG00000160209	PDXK	21	42719094	44762307	2332	100	0.0885306	0.00548013	0.155664	AMR Subclass-EN L6-IT-1
ENSG00000160282	FTCD	21	45136160	47155579	2644	27	0.340636	5.24118e-09	2.54281e-06	AMR Subclass-EN L6-IT-1
ENSG00000160284	SPATC1L	21	45161148	47184476	2625	106	0.0867305	0.00864502	0.216643	AMR Subclass-EN L6-IT-1
ENSG00000069998	HDHD5	22	16137511	18165287	2274	59	0.11616	0.00179756	0.0698801	AMR Subclass-EN L6-IT-1
ENSG00000070371	CLTCL1	22	18179473	20291719	1965	4	0.193638	2.99822e-05	0.00350851	AMR Subclass-EN L6-IT-1
ENSG00000099942	CRKL	22	19917407	21953747	2072	2	0.0985388	0.00351459	0.114204	AMR Subclass-EN L6-IT-1
ENSG00000100030	MAPK1	22	20759657	22867680	1865	70	0.0678851	0.0183924	0.374298	AMR Subclass-EN L6-IT-1
ENSG00000100058	CRYBB2P1	22	24448105	26520854	2899	21	0.434431	2.12461e-12	2.57694e-09	AMR Subclass-EN L6-IT-1
ENSG00000206028	ENSG00000206028	22	25667693	27672654	3245	26	0.111718	0.00255037	0.0915192	AMR Subclass-EN L6-IT-1
ENSG00000100100	PIK3IP1	22	30281594	32292534	1112	21	0.176723	9.46242e-05	0.00843895	AMR Subclass-EN L6-IT-1
ENSG00000186976	EFCAB6	22	42528744	44812337	4093	65	0.065857	0.0149985	0.324272	AMR Subclass-EN L6-IT-1
ENSG00000100376	FAM118A	22	44308968	46341955	3454	18	0.204063	1.46201e-05	0.00192747	AMR Subclass-EN L6-IT-1
ENSG00000224318	CHL1-AS2	3	0	1197341	1946	4	0.0687078	0.00409347	0.127963	AMR Subclass-EN L6-IT-1
ENSG00000134121	CHL1	3	0	1409417	2398	6	0.103535	0.00253433	0.0912133	AMR Subclass-EN L6-IT-1
ENSG00000235978	ENSG00000235978	3	3814294	5887293	3243	23	0.0560473	0.0331915	0.549972	AMR Subclass-EN L6-IT-1
ENSG00000233912	ENSG00000233912	3	4156905	6187329	3268	28	0.0684259	0.0204506	0.401368	AMR Subclass-EN L6-IT-1
ENSG00000227110	LMCD1-AS1	3	6951263	9611924	4508	40	0.284544	1.69558e-07	4.47081e-05	AMR Subclass-EN L6-IT-1
ENSG00000196220	SRGAP3	3	7980591	10363053	3533	6	0.0369188	0.0498173	0.712324	AMR Subclass-EN L6-IT-1
ENSG00000131379	C3orf20	3	13675141	15773036	3153	30	0.22596	7.21509e-06	0.00106722	AMR Subclass-EN L6-IT-1
ENSG00000151092	NGLY1	3	24718944	26790039	3129	13	0.0903166	0.00599965	0.165763	AMR Subclass-EN L6-IT-1
ENSG00000173705	SUSD5	3	32150043	34218810	2719	65	0.0542916	0.039963	0.619835	AMR Subclass-EN L6-IT-1
ENSG00000168356	SCN11A	3	37845764	40052157	3022	91	0.0730728	0.0109147	0.255568	AMR Subclass-EN L6-IT-1
ENSG00000188846	RPL14	3	39457292	41468587	2359	67	0.153767	0.000309504	0.0191529	AMR Subclass-EN L6-IT-1
ENSG00000178038	ALS2CL	3	45668995	47693704	2287	26	0.159485	0.000148657	0.0111991	AMR Subclass-EN L6-IT-1
ENSG00000227398	KIF9-AS1	3	46164186	48246601	1486	34	0.128148	0.000890379	0.0407333	AMR Subclass-EN L6-IT-1
ENSG00000003756	RBM5	3	49088919	51119021	1033	30	0.0626321	0.0240842	0.44872	AMR Subclass-EN L6-IT-1
ENSG00000272305	ENSG00000272305	3	51969119	54099453	2174	14	0.177433	0.000103736	0.00858947	AMR Subclass-EN L6-IT-1
ENSG00000187672	ERC2	3	54508311	57468467	4215	46	0.101196	0.00382773	0.121535	AMR Subclass-EN L6-IT-1
ENSG00000157500	APPL1	3	56227726	58278105	2692	12	0.0940191	0.00471145	0.142507	AMR Subclass-EN L6-IT-1
ENSG00000168291	PDHB	3	57427630	59433857	2452	5	0.0592406	0.019146	0.386191	AMR Subclass-EN L6-IT-1
ENSG00000168301	KCTD6	3	57492096	59502360	2445	35	0.0865191	0.0053719	0.154032	AMR Subclass-EN L6-IT-1
ENSG00000163689	CFAP20DC	3	57717365	60050084	3078	50	0.0684966	0.0141993	0.310873	AMR Subclass-EN L6-IT-1
ENSG00000163630	SYNPR	3	62228315	64616924	3219	10	0.0843783	0.00443329	0.136476	AMR Subclass-EN L6-IT-1
ENSG00000243422	RPL23AP49	3	74624275	76670156	2062	59	0.0615701	0.0208101	0.405796	AMR Subclass-EN L6-IT-1
ENSG00000239445	ST3GAL6-AS1	3	97706236	99732757	3527	77	0.14994	0.000218952	0.0146722	AMR Subclass-EN L6-IT-1
ENSG00000168386	FILIP1L	3	98828811	101114513	2909	43	0.0502913	0.0468487	0.683873	AMR Subclass-EN L6-IT-1
ENSG00000240891	PLCXD2	3	110674676	112846447	3210	19	0.0837842	0.00792189	0.203139	AMR Subclass-EN L6-IT-1
ENSG00000163607	GTPBP8	3	111990984	114015060	2934	30	0.099857	0.00447244	0.136986	AMR Subclass-EN L6-IT-1
ENSG00000144857	BOC	3	112211003	114287459	2850	61	0.117957	0.00128173	0.0537928	AMR Subclass-EN L6-IT-1
ENSG00000206530	CFAP44	3	112286930	114441610	2783	12	0.155114	0.000233461	0.0153894	AMR Subclass-EN L6-IT-1
ENSG00000287805	ENSG00000287805	3	112986835	114992113	2289	12	0.130709	0.000813263	0.0385883	AMR Subclass-EN L6-IT-1
ENSG00000242880	ENSG00000242880	3	114147605	116564389	2708	26	0.0759882	0.0114247	0.264953	AMR Subclass-EN L6-IT-1
ENSG00000206527	HACD2	3	122490820	124585053	2794	36	0.134655	0.000802221	0.0383076	AMR Subclass-EN L6-IT-1
ENSG00000221955	SLC12A8	3	124082636	126212864	3398	25	0.050766	0.0429147	0.652272	AMR Subclass-EN L6-IT-1
ENSG00000284624	ENSG00000284624	3	124766516	126852936	3291	18	0.264774	4.31504e-07	9.87492e-05	AMR Subclass-EN L6-IT-1
ENSG00000241288	LINC02614	3	124827238	126916384	3269	48	0.20053	5.27398e-06	0.000809723	AMR Subclass-EN L6-IT-1
ENSG00000241278	ENPP7P4	3	124848223	126909372	3228	40	0.38485	1.43068e-10	1.08454e-07	AMR Subclass-EN L6-IT-1
ENSG00000197763	TXNRD3	3	125571779	127655124	3277	8	0.0594727	0.0302338	0.517016	AMR Subclass-EN L6-IT-1
ENSG00000114626	ABTB1	3	126672935	128680926	2648	15	0.173005	0.000128736	0.0100204	AMR Subclass-EN L6-IT-1
ENSG00000163902	RPN1	3	127619969	129681075	2723	18	0.161981	0.000190967	0.0130861	AMR Subclass-EN L6-IT-1
ENSG00000174640	SLCO2A1	3	132932701	135052184	3215	50	0.137357	0.000531236	0.028765	AMR Subclass-EN L6-IT-1
ENSG00000163785	RYK	3	133065303	135250859	3173	42	0.131182	0.000957422	0.0431393	AMR Subclass-EN L6-IT-1
ENSG00000158186	MRAS	3	137347648	139405534	2221	14	0.103355	0.00256625	0.0918174	AMR Subclass-EN L6-IT-1
ENSG00000184432	COPB2	3	138353946	140389736	2361	71	0.0845802	0.00943523	0.229338	AMR Subclass-EN L6-IT-1
ENSG00000155893	PXYLP1	3	140228726	142367753	2852	41	0.112333	0.00110539	0.0478832	AMR Subclass-EN L6-IT-1
ENSG00000114126	TFDP2	3	140944428	143149544	2691	9	0.200436	9.40914e-06	0.00131176	AMR Subclass-EN L6-IT-1
ENSG00000181744	DIPK2A	3	142971823	145048719	3111	19	0.0919359	0.00550083	0.155887	AMR Subclass-EN L6-IT-1
ENSG00000118849	RARRES1	3	157696892	159732489	2562	147	0.0739456	0.0150655	0.324672	AMR Subclass-EN L6-IT-1
ENSG00000248710	ENSG00000248710	3	159227454	161449829	2644	7	0.107812	0.00103224	0.0456938	AMR Subclass-EN L6-IT-1
ENSG00000206120	EGFEM1P	3	167249522	169830599	2988	19	0.0611145	0.0195651	0.390304	AMR Subclass-EN L6-IT-1
ENSG00000075651	PLD1	3	170600404	172810950	2874	79	0.265198	3.0501e-07	7.11435e-05	AMR Subclass-EN L6-IT-1
ENSG00000075420	FNDC3B	3	171039578	173401669	3048	6	0.0742002	0.0140697	0.309074	AMR Subclass-EN L6-IT-1
ENSG00000121879	PIK3CA	3	178148114	180240093	2717	5	0.0488167	0.0339949	0.558705	AMR Subclass-EN L6-IT-1
ENSG00000163918	RFC4	3	185789880	187807058	2946	8	0.167834	0.000123063	0.00975572	AMR Subclass-EN L6-IT-1
ENSG00000090530	P3H2	3	188956728	191122437	3770	27	0.108585	0.00118528	0.0509798	AMR Subclass-EN L6-IT-1
ENSG00000127249	ATP13A4	3	192398967	194593111	3466	18	0.0823711	0.00663839	0.179725	AMR Subclass-EN L6-IT-1
ENSG00000173950	XXYLT1	3	194068284	196271159	3986	33	0.0772464	0.0118462	0.273239	AMR Subclass-EN L6-IT-1
ENSG00000242086	MUC20-OT1	3	194658062	196739964	3492	96	0.137353	0.000593942	0.0310514	AMR Subclass-EN L6-IT-1
ENSG00000072274	TFRC	3	195027183	197082096	2978	51	0.0693505	0.0172153	0.35693	AMR Subclass-EN L6-IT-1
ENSG00000131127	ZNF141	4	0	1384868	1891	169	0.0529843	0.0326295	0.542747	AMR Subclass-EN L6-IT-1
ENSG00000123933	MXD4	4	1247432	3262109	2807	8	0.0586353	0.0290219	0.501434	AMR Subclass-EN L6-IT-1
ENSG00000251148	ENSG00000251148	4	1295584	3319089	2792	33	0.202038	1.08652e-05	0.00146426	AMR Subclass-EN L6-IT-1
ENSG00000168818	STX18	4	3415742	5542346	3351	15	0.0888309	0.0053916	0.154233	AMR Subclass-EN L6-IT-1
ENSG00000251580	LINC02482	4	5648695	7673965	3804	15	0.151592	0.00034106	0.0204802	AMR Subclass-EN L6-IT-1
ENSG00000170871	KIAA0232	4	5781375	7884170	3962	1	0.0468952	0.0492628	0.707111	AMR Subclass-EN L6-IT-1
ENSG00000184985	SORCS2	4	6192538	8742836	4622	42	0.0615793	0.0250809	0.458833	AMR Subclass-EN L6-IT-1
ENSG00000249767	ENPP7P10	4	8079023	10141608	2215	18	0.143182	0.000548073	0.0294141	AMR Subclass-EN L6-IT-1
ENSG00000287117	ENSG00000287117	4	8567474	10691786	2477	13	0.0538764	0.0356149	0.575197	AMR Subclass-EN L6-IT-1
ENSG00000071127	WDR1	4	9074339	11116949	2892	15	0.0666731	0.018116	0.370537	AMR Subclass-EN L6-IT-1
ENSG00000242358	RPS21P4	4	15256308	17256555	2825	40	0.0739132	0.008912	0.222415	AMR Subclass-EN L6-IT-1
ENSG00000163281	GNPDA2	4	43682200	45726588	2698	12	0.0852504	0.00609125	0.16753	AMR Subclass-EN L6-IT-1
ENSG00000074966	TXK	4	47066393	49134250	2267	9	0.0782572	0.0103282	0.243243	AMR Subclass-EN L6-IT-1
ENSG00000135605	TEC	4	47135783	49269838	2198	76	0.249191	2.23705e-06	0.000382157	AMR Subclass-EN L6-IT-1
ENSG00000287999	ENSG00000287999	4	51252820	53551574	1766	34	0.120484	0.0015764	0.0630911	AMR Subclass-EN L6-IT-1
ENSG00000248049	UBA6-AS1	4	66701209	69080952	3643	22	0.316744	2.26747e-08	7.80549e-06	AMR Subclass-EN L6-IT-1
ENSG00000109163	GNRHR	4	66737118	68754388	2910	2	0.044686	0.0417164	0.642104	AMR Subclass-EN L6-IT-1
ENSG00000153802	TMPRSS11D	4	66820876	68884002	3045	24	0.174244	0.00010481	0.00858947	AMR Subclass-EN L6-IT-1
ENSG00000163291	PAQR3	4	77887127	79939438	2689	19	0.132621	0.000817643	0.0385883	AMR Subclass-EN L6-IT-1
ENSG00000118785	SPP1	4	86975667	88983532	2894	49	0.0588297	0.0248249	0.456748	AMR Subclass-EN L6-IT-1
ENSG00000118762	PKD2	4	87007635	89077777	3070	4	0.0946695	0.0059067	0.164317	AMR Subclass-EN L6-IT-1
ENSG00000246375	PPM1K-DT	4	87284507	89331421	3161	42	0.334304	3.98343e-09	2.10065e-06	AMR Subclass-EN L6-IT-1
ENSG00000164035	EMCN	4	99395341	101880126	3708	89	0.200737	7.77146e-06	0.00112214	AMR Subclass-EN L6-IT-1
ENSG00000138821	SLC39A8	4	101251080	103431258	2699	24	0.093386	0.00409114	0.127963	AMR Subclass-EN L6-IT-1
ENSG00000234492	RPL34-DT	4	107538190	109620460	2603	19	0.0945478	0.00286127	0.0996887	AMR Subclass-EN L6-IT-1
ENSG00000188517	COL25A1	4	107808725	110302752	3175	66	0.0791361	0.00479646	0.143852	AMR Subclass-EN L6-IT-1
ENSG00000145390	USP53	4	118212587	120295517	2610	40	0.221533	6.3332e-06	0.000960192	AMR Subclass-EN L6-IT-1
ENSG00000164136	IL15	4	140636583	142733987	2787	30	0.0919181	0.00480338	0.143852	AMR Subclass-EN L6-IT-1
ENSG00000250326	ENSG00000250326	4	141933195	144184861	2905	32	0.0526365	0.0369941	0.588971	AMR Subclass-EN L6-IT-1
ENSG00000170365	SMAD1	4	144481194	146559176	1894	40	0.0667944	0.0204036	0.401094	AMR Subclass-EN L6-IT-1
ENSG00000071205	ARHGAP10	4	146732063	149072776	2944	3	0.0571956	0.0263834	0.471983	AMR Subclass-EN L6-IT-1
ENSG00000164114	MAP9	4	154342658	156376970	3332	42	0.0925137	0.00689374	0.184172	AMR Subclass-EN L6-IT-1
ENSG00000120251	GRIA2	4	156204182	158366075	3100	100	0.115445	0.00155195	0.0627455	AMR Subclass-EN L6-IT-1
ENSG00000286133	ENSG00000286133	4	156568731	158824256	2914	57	0.13179	0.000817236	0.0385883	AMR Subclass-EN L6-IT-1
ENSG00000248429	FAM198B-AS1	4	157170752	159202877	2475	15	0.210251	5.02095e-06	0.000785097	AMR Subclass-EN L6-IT-1
ENSG00000198948	MFAP3L	4	168986597	171033031	3012	8	0.125711	0.000878659	0.0405219	AMR Subclass-EN L6-IT-1
ENSG00000174473	GALNTL6	4	170812254	174041559	3664	77	0.328216	7.04696e-09	3.05259e-06	AMR Subclass-EN L6-IT-1
ENSG00000164105	SAP30	4	172369969	174377532	2052	44	0.0537202	0.0187525	0.380987	AMR Subclass-EN L6-IT-1
ENSG00000248174	LINC02268	4	173091766	175220398	2874	31	0.144814	0.000356004	0.0210415	AMR Subclass-EN L6-IT-1
ENSG00000150625	GPM6A	4	174632934	177002664	3474	27	0.103199	0.00277785	0.0976594	AMR Subclass-EN L6-IT-1
ENSG00000168310	IRF2	4	183387729	185474550	3703	34	0.0669575	0.0215556	0.416982	AMR Subclass-EN L6-IT-1
ENSG00000250410	ENSG00000250410	4	184370725	186390928	3538	88	0.0479706	0.047664	0.689877	AMR Subclass-EN L6-IT-1
ENSG00000145476	CYP4V2	4	185191567	187213463	3579	11	0.100406	0.00216636	0.0818559	AMR Subclass-EN L6-IT-1
ENSG00000225138	SLC9A3-AS1	5	0	1480884	1984	35	0.0711371	0.00995588	0.238175	AMR Subclass-EN L6-IT-1
ENSG00000206077	ZDHHC11B	5	0	1784729	2593	54	0.0810414	0.0100395	0.239434	AMR Subclass-EN L6-IT-1
ENSG00000188818	ZDHHC11	5	0	1850986	2716	40	0.0933637	0.00588592	0.164317	AMR Subclass-EN L6-IT-1
ENSG00000049656	CLPTM1L	5	317752	2345099	3450	4	0.124858	0.00110133	0.0478832	AMR Subclass-EN L6-IT-1
ENSG00000248994	ENSG00000248994	5	931064	3119926	4156	43	0.141751	0.000468828	0.0258662	AMR Subclass-EN L6-IT-1
ENSG00000145536	ADAMTS16	5	4140330	6320304	3143	28	0.062094	0.0261126	0.469911	AMR Subclass-EN L6-IT-1
ENSG00000037474	NSUN2	5	5599239	7633291	3377	11	0.316837	7.58874e-09	3.17393e-06	AMR Subclass-EN L6-IT-1
ENSG00000250981	MARCHF11-AS1	5	15129178	17141602	2534	1	0.0595093	0.0235558	0.441589	AMR Subclass-EN L6-IT-1
ENSG00000246214	ENSG00000246214	5	15615926	17681905	2473	4	0.181623	1.05208e-05	0.00143378	AMR Subclass-EN L6-IT-1
ENSG00000249937	LINC02223	5	16684584	18955857	3048	13	0.0584099	0.0252491	0.459829	AMR Subclass-EN L6-IT-1
ENSG00000183666	GUSBP1	5	20341833	22589372	2417	35	0.194077	3.02344e-05	0.00350851	AMR Subclass-EN L6-IT-1
ENSG00000150712	MTMR12	5	31226994	33312987	3068	44	0.139763	0.00053072	0.028765	AMR Subclass-EN L6-IT-1
ENSG00000062194	GPBP1	5	56173948	58264679	3186	46	0.162879	0.0001853	0.0129756	AMR Subclass-EN L6-IT-1
ENSG00000123213	NLN	5	64722205	66871725	2888	33	0.138399	0.000709022	0.0349582	AMR Subclass-EN L6-IT-1
ENSG00000249335	ENSG00000249335	5	67792609	70007185	1503	45	0.0679272	0.0180673	0.370537	AMR Subclass-EN L6-IT-1
ENSG00000171617	ENC1	5	73627406	75641424	2612	54	0.084622	0.00303552	0.102843	AMR Subclass-EN L6-IT-1
ENSG00000113231	PDE8B	5	76210449	78428256	3206	96	0.130634	0.000705064	0.034905	AMR Subclass-EN L6-IT-1
ENSG00000145685	LHFPL2	5	77485215	79770021	2932	14	0.0848412	0.00523171	0.151445	AMR Subclass-EN L6-IT-1
ENSG00000164329	TENT2	5	78612120	80688246	2773	115	0.183723	5.66161e-05	0.00572247	AMR Subclass-EN L6-IT-1
ENSG00000113318	MSH3	5	79654652	81876815	3006	25	0.110132	0.00242603	0.0880322	AMR Subclass-EN L6-IT-1
ENSG00000152348	ATG10	5	80972023	83276857	2780	51	0.16285	7.45036e-05	0.00695118	AMR Subclass-EN L6-IT-1
ENSG00000205464	ATP6AP1L	5	81279462	83386977	2380	58	0.275681	2.49134e-07	5.92498e-05	AMR Subclass-EN L6-IT-1
ENSG00000185261	KIAA0825	5	93150851	95618604	2004	1	0.0635141	0.0244353	0.452868	AMR Subclass-EN L6-IT-1
ENSG00000153347	FAM81B	5	94391366	96450454	2071	11	0.0672109	0.0169042	0.352893	AMR Subclass-EN L6-IT-1
ENSG00000153113	CAST	5	95525267	97779595	2816	18	0.0799873	0.00925233	0.227334	AMR Subclass-EN L6-IT-1
ENSG00000164308	ERAP2	5	95875986	97919703	2814	8	0.0501592	0.0438803	0.660724	AMR Subclass-EN L6-IT-1
ENSG00000279232	ENSG00000279232	5	97792861	99795766	2580	15	0.141592	0.000653454	0.0328869	AMR Subclass-EN L6-IT-1
ENSG00000174132	FAM174A	5	99535374	101586741	2709	28	0.0517423	0.0373513	0.592201	AMR Subclass-EN L6-IT-1
ENSG00000173930	SLCO4C1	5	101233986	103296284	2937	15	0.108067	0.00191733	0.0735929	AMR Subclass-EN L6-IT-1
ENSG00000251027	LINC01950	5	105815197	108011052	2708	37	0.13812	0.000644355	0.0328091	AMR Subclass-EN L6-IT-1
ENSG00000186952	TMEM232	5	109289233	111738956	3331	41	0.0525975	0.0396744	0.616936	AMR Subclass-EN L6-IT-1
ENSG00000153037	SRP19	5	111861188	113898371	3335	95	0.112249	0.00223454	0.0833932	AMR Subclass-EN L6-IT-1
ENSG00000047188	YTHDC2	5	112513694	114595285	3574	13	0.0990135	0.0047904	0.143852	AMR Subclass-EN L6-IT-1
ENSG00000145781	COMMD10	5	115085016	117412762	3913	20	0.0612338	0.0271382	0.479126	AMR Subclass-EN L6-IT-1
ENSG00000249494	ENSG00000249494	5	118006347	120070902	3206	57	0.130311	0.000786674	0.0377137	AMR Subclass-EN L6-IT-1
ENSG00000198108	CHSY3	5	128904465	131186634	1345	86	0.22799	2.23299e-06	0.000382157	AMR Subclass-EN L6-IT-1
ENSG00000113583	C5orf15	5	132955510	134968674	2327	12	0.084793	0.00681631	0.182909	AMR Subclass-EN L6-IT-1
ENSG00000113621	TXNDC15	5	133874371	135901635	2299	10	0.408677	1.56345e-11	1.3545e-08	AMR Subclass-EN L6-IT-1
ENSG00000132563	REEP2	5	137439057	139446969	1472	45	0.0544783	0.0336926	0.556754	AMR Subclass-EN L6-IT-1
ENSG00000146006	LRRTM2	5	137868921	139875368	1398	42	0.0479675	0.0474015	0.688542	AMR Subclass-EN L6-IT-1
ENSG00000171604	CXXC5	5	138647299	140683882	1374	69	0.115004	0.00145183	0.0594906	AMR Subclass-EN L6-IT-1
ENSG00000170445	HARS1	5	139673035	141691537	1845	12	0.149577	0.000237348	0.0154774	AMR Subclass-EN L6-IT-1
ENSG00000186314	PRELID2	5	144471799	146835369	3257	38	0.116746	0.00163165	0.0646741	AMR Subclass-EN L6-IT-1
ENSG00000156463	SH3RF2	5	144936578	147081791	2805	8	0.0641356	0.0209207	0.406647	AMR Subclass-EN L6-IT-1
ENSG00000156475	PPP2R2B	5	145580742	148084784	3507	24	0.130059	0.000978469	0.0437928	AMR Subclass-EN L6-IT-1
ENSG00000145882	PCYOX1L	5	148358037	150369653	2682	26	0.118696	0.000829422	0.038932	AMR Subclass-EN L6-IT-1
ENSG00000113716	HMGXB3	5	149000046	151053142	2736	22	0.121712	0.00124522	0.0528089	AMR Subclass-EN L6-IT-1
ENSG00000086589	RBM22	5	149690792	151701077	3075	77	0.119918	0.00142361	0.0585321	AMR Subclass-EN L6-IT-1
ENSG00000055147	FAM114A2	5	152990148	155038936	2940	104	0.0883077	0.00362034	0.116475	AMR Subclass-EN L6-IT-1
ENSG00000241956	ENSG00000241956	5	163296696	166171643	3909	17	0.0596421	0.0268728	0.477219	AMR Subclass-EN L6-IT-1
ENSG00000113643	RARS1	5	167486451	169519301	2376	7	0.153573	0.000189178	0.0130371	AMR Subclass-EN L6-IT-1
ENSG00000164466	SFXN1	5	174477062	176529742	2313	19	0.0593924	0.0256631	0.463887	AMR Subclass-EN L6-IT-1
ENSG00000246596	ENSG00000246596	5	176619059	178672209	2262	46	0.0476698	0.0461926	0.681594	AMR Subclass-EN L6-IT-1
ENSG00000170074	FAM153A	5	176707981	178783398	2334	6	0.130452	0.000468896	0.0258662	AMR Subclass-EN L6-IT-1
ENSG00000204677	FAM153CP	5	177006348	179086529	2759	60	0.371643	6.38124e-10	4.29989e-07	AMR Subclass-EN L6-IT-1
ENSG00000233937	CTC-338M12.4	5	180246507	182272167	1732	10	0.0503171	0.0273964	0.482281	AMR Subclass-EN L6-IT-1
ENSG00000112679	DUSP22	6	0	1351355	1849	37	0.0822979	0.00985217	0.236628	AMR Subclass-EN L6-IT-1
ENSG00000288612	ENSG00000288612	6	2023472	4027426	3087	33	0.0659497	0.0227898	0.432578	AMR Subclass-EN L6-IT-1
ENSG00000124784	RIOK1	6	6389793	8418037	3339	40	0.0886484	0.00497077	0.146276	AMR Subclass-EN L6-IT-1
ENSG00000285219	HULC	6	7435568	10294133	4293	133	0.142433	0.000268442	0.0172272	AMR Subclass-EN L6-IT-1
ENSG00000137414	FAM8A1	6	16600302	18611715	2936	61	0.0667942	0.0201898	0.398653	AMR Subclass-EN L6-IT-1
ENSG00000112242	E2F3	6	19401879	21493714	3037	122	0.201334	7.31492e-06	0.00106895	AMR Subclass-EN L6-IT-1
ENSG00000171467	ZNF318	6	42307134	44369647	2272	48	0.0509767	0.0433451	0.656345	AMR Subclass-EN L6-IT-1
ENSG00000196284	SUPT3H	6	43809317	46377953	3179	18	0.108544	0.00225227	0.0835407	AMR Subclass-EN L6-IT-1
ENSG00000096093	EFHC1	6	51362123	53529886	3200	47	0.0705996	0.0131929	0.294149	AMR Subclass-EN L6-IT-1
ENSG00000112232	KHDRBS2	6	60679961	63286225	3473	23	0.0472783	0.0461134	0.681259	AMR Subclass-EN L6-IT-1
ENSG00000156535	CD109	6	72695785	74828316	3088	16	0.108625	0.00229881	0.0847486	AMR Subclass-EN L6-IT-1
ENSG00000005700	IBTK	6	81169986	83247754	2004	11	0.151711	0.000222095	0.0148011	AMR Subclass-EN L6-IT-1
ENSG00000118420	UBE3D	6	81892390	84065841	2033	25	0.10861	0.0020765	0.0787059	AMR Subclass-EN L6-IT-1
ENSG00000228679	ENSG00000228679	6	82983728	85007323	2333	21	0.0595766	0.0289275	0.500515	AMR Subclass-EN L6-IT-1
ENSG00000123545	NDUFAF4	6	95889315	97897891	2558	18	0.0582818	0.0304261	0.518312	AMR Subclass-EN L6-IT-1
ENSG00000123552	USP45	6	98432325	100521728	2352	17	0.103303	0.00218837	0.0821757	AMR Subclass-EN L6-IT-1
ENSG00000112297	CRYBG1	6	105360717	107572017	3055	12	0.0576242	0.0263653	0.471983	AMR Subclass-EN L6-IT-1
ENSG00000112367	FIG4	6	108690609	110878098	2715	1	0.0972792	0.00411032	0.128159	AMR Subclass-EN L6-IT-1
ENSG00000183807	FAM162B	6	115752197	117765719	2689	29	0.288059	1.01527e-07	3.07856e-05	AMR Subclass-EN L6-IT-1
ENSG00000164465	DCBLD1	6	116453817	118569858	2826	35	0.063634	0.0211888	0.411199	AMR Subclass-EN L6-IT-1
ENSG00000146374	RSPO3	6	126118671	128199481	1737	16	0.130165	0.0007326	0.0356856	AMR Subclass-EN L6-IT-1
ENSG00000118514	ALDH8A1	6	133917393	135950115	2514	14	0.0995362	0.000831345	0.038932	AMR Subclass-EN L6-IT-1
ENSG00000135597	REPS1	6	137903493	139988261	2685	1	0.0617797	0.0248915	0.456748	AMR Subclass-EN L6-IT-1
ENSG00000034693	PEX3	6	142450805	144490616	2804	17	0.0509376	0.0421679	0.645775	AMR Subclass-EN L6-IT-1
ENSG00000111961	SASH1	6	147272304	149552048	3586	10	0.0475592	0.0489102	0.703715	AMR Subclass-EN L6-IT-1
ENSG00000055208	TAB2	6	148218641	150411613	3589	53	0.0844784	0.00314148	0.105549	AMR Subclass-EN L6-IT-1
ENSG00000286533	ENSG00000286533	6	158468601	160662627	3120	40	0.119076	0.0011031	0.0478832	AMR Subclass-EN L6-IT-1
ENSG00000112530	PACRG	6	161727132	164315492	4125	153	0.105287	0.00232031	0.0852821	AMR Subclass-EN L6-IT-1
ENSG00000242802	AP5Z1	7	3775615	5794397	3544	58	0.166861	0.00016592	0.0121232	AMR Subclass-EN L6-IT-1
ENSG00000229618	ENSG00000229618	7	11726152	14751920	5339	26	0.194474	1.83074e-05	0.00226582	AMR Subclass-EN L6-IT-1
ENSG00000237713	ENSG00000237713	7	12339201	14365049	3358	47	0.158356	5.30539e-05	0.00556596	AMR Subclass-EN L6-IT-1
ENSG00000086300	SNX10	7	25291862	27374383	2724	5	0.0849846	0.00903529	0.224568	AMR Subclass-EN L6-IT-1
ENSG00000214870	ENSG00000214870	7	25398593	27497595	2834	17	0.0870927	0.00666679	0.180092	AMR Subclass-EN L6-IT-1
ENSG00000272568	ENSG00000272568	7	27979967	30013367	3029	26	0.135261	0.000754908	0.0366251	AMR Subclass-EN L6-IT-1
ENSG00000006625	GGCT	7	29496621	31504841	2653	145	0.0744445	0.0150838	0.324672	AMR Subclass-EN L6-IT-1
ENSG00000196295	GARS1-DT	7	29516309	31595286	2744	14	0.166132	6.48809e-05	0.00631612	AMR Subclass-EN L6-IT-1
ENSG00000229358	DPY19L1P1	7	31580949	33761787	3187	73	0.181899	6.15231e-05	0.00606677	AMR Subclass-EN L6-IT-1
ENSG00000164619	BMPER	7	32904308	35156427	2846	26	0.0983325	0.00380698	0.121194	AMR Subclass-EN L6-IT-1
ENSG00000106536	POU6F2	7	37977909	40493095	3415	63	0.101166	0.00302358	0.102725	AMR Subclass-EN L6-IT-1
ENSG00000168303	MPLKIP	7	39126027	41134622	2089	9	0.0864256	0.0069884	0.18507	AMR Subclass-EN L6-IT-1
ENSG00000136205	TNS3	7	46275154	48582558	3743	57	0.251254	1.12563e-06	0.000223817	AMR Subclass-EN L6-IT-1
ENSG00000132436	FIGNL1	7	49444128	51542535	3171	38	0.0945125	0.00240775	0.0876985	AMR Subclass-EN L6-IT-1
ENSG00000126524	SBDS	7	65987680	67995587	2093	18	0.0502473	0.0395798	0.616255	AMR Subclass-EN L6-IT-1
ENSG00000188372	ZP3	7	75397518	77442071	2088	9	0.198613	2.91285e-05	0.00346372	AMR Subclass-EN L6-IT-1
ENSG00000205485	ENSG00000205485	7	75549360	77627982	2182	7	0.234107	3.22182e-06	0.000542743	AMR Subclass-EN L6-IT-1
ENSG00000146707	POMZP3	7	75609986	77627279	2123	40	0.0906141	0.00631765	0.172295	AMR Subclass-EN L6-IT-1
ENSG00000265479	DTX2P1-UPK3BP1-PMS2P11	7	75959835	78043775	1948	10	0.124193	0.000893318	0.0407333	AMR Subclass-EN L6-IT-1
ENSG00000186088	GSAP	7	76310751	78416349	2274	3	0.0737088	0.0152083	0.32533	AMR Subclass-EN L6-IT-1
ENSG00000164647	STEAP1	7	89154456	91164829	3047	14	0.0974051	0.00299966	0.102199	AMR Subclass-EN L6-IT-1
ENSG00000164713	BRI3	7	97252379	99310441	2585	26	0.0832754	0.00976569	0.235016	AMR Subclass-EN L6-IT-1
ENSG00000106261	ZKSCAN1	7	99015572	101041689	1778	38	0.304078	5.6724e-08	1.76412e-05	AMR Subclass-EN L6-IT-1
ENSG00000085514	PILRA	7	99367530	101400096	1930	46	0.10379	0.00270629	0.0956985	AMR Subclass-EN L6-IT-1
ENSG00000205238	SPDYE2	7	101551232	103562308	1839	44	0.0590442	0.0225141	0.429622	AMR Subclass-EN L6-IT-1
ENSG00000187416	LHFPL3	7	103328603	105908561	3319	21	0.0722681	0.0122244	0.278179	AMR Subclass-EN L6-IT-1
ENSG00000185055	EFCAB10	7	104565120	106600875	2540	31	0.0940639	0.00375718	0.119923	AMR Subclass-EN L6-IT-1
ENSG00000273319	ENSG00000273319	7	129936464	131939661	2525	69	0.0838691	0.00796711	0.203867	AMR Subclass-EN L6-IT-1
ENSG00000234352	ENSG00000234352	7	135685559	138182107	2941	53	0.105887	0.00349718	0.114025	AMR Subclass-EN L6-IT-1
ENSG00000236279	CLEC2L	7	138523685	140544985	2403	42	0.175561	7.14744e-05	0.00677276	AMR Subclass-EN L6-IT-1
ENSG00000082014	SMARCD3	7	150238764	152277896	3060	46	0.0668012	0.0118971	0.273813	AMR Subclass-EN L6-IT-1
ENSG00000126870	DYNC2I1	7	157856558	159956747	2246	11	0.0476501	0.0360547	0.579983	AMR Subclass-EN L6-IT-1
ENSG00000036448	MYOM2	8	1045046	3165552	4024	45	0.47651	3.47064e-14	1.05238e-10	AMR Subclass-EN L6-IT-1
ENSG00000253853	ENSG00000253853	8	1726956	3838823	5411	44	0.263917	1.13651e-08	4.44671e-06	AMR Subclass-EN L6-IT-1
ENSG00000104763	ASAH1	8	17055992	19084998	4583	14	0.0625831	0.0194581	0.389452	AMR Subclass-EN L6-IT-1
ENSG00000147439	BIN3	8	21620418	23669148	2977	72	0.108663	0.00311225	0.104857	AMR Subclass-EN L6-IT-1
ENSG00000104228	TRIM35	8	26284886	28311272	3537	16	0.103614	0.00270104	0.0956985	AMR Subclass-EN L6-IT-1
ENSG00000137574	TGS1	8	54773446	56826445	2794	9	0.119609	0.001267	0.0535205	AMR Subclass-EN L6-IT-1
ENSG00000104381	GDAP1	8	73320613	75518007	3025	35	0.174734	0.000104109	0.00858947	AMR Subclass-EN L6-IT-1
ENSG00000254349	MIR2052HG	8	73599775	75823313	3132	17	0.0697017	0.017817	0.366898	AMR Subclass-EN L6-IT-1
ENSG00000133731	IMPA1	8	80656914	82686331	2679	13	0.046115	0.0456907	0.679979	AMR Subclass-EN L6-IT-1
ENSG00000254123	LINC02839	8	81098451	83160577	2958	32	0.153544	0.000225591	0.0149519	AMR Subclass-EN L6-IT-1
ENSG00000253503	ENSG00000253503	8	81514568	83677153	3485	48	0.0726839	0.0165069	0.346388	AMR Subclass-EN L6-IT-1
ENSG00000133742	CA1	8	84327608	86379014	1891	24	0.106852	0.00225163	0.0835407	AMR Subclass-EN L6-IT-1
ENSG00000164879	CA3	8	84373436	86449040	1897	40	0.113351	0.00160798	0.0639447	AMR Subclass-EN L6-IT-1
ENSG00000104312	RIPK2	8	88757806	90791064	2752	89	0.0757427	0.012553	0.282477	AMR Subclass-EN L6-IT-1
ENSG00000104327	CALB1	8	89058608	91095475	2487	8	0.0551182	0.0324792	0.542617	AMR Subclass-EN L6-IT-1
ENSG00000183808	RBM12B	8	92728155	94741017	2448	22	0.0770627	0.0124871	0.281516	AMR Subclass-EN L6-IT-1
ENSG00000156467	UQCRB	8	95222947	97235546	2563	146	0.0512963	0.0424341	0.647999	AMR Subclass-EN L6-IT-1
ENSG00000261087	ZNNT1	8	100166805	102169629	2833	37	0.265793	2.34256e-07	5.91936e-05	AMR Subclass-EN L6-IT-1
ENSG00000120963	ZNF706	8	100177878	102206193	2880	52	0.110101	0.00111099	0.0479545	AMR Subclass-EN L6-IT-1
ENSG00000234021	ENSG00000234021	9	7936079	9963077	3633	13	0.193205	3.36225e-05	0.00384724	AMR Subclass-EN L6-IT-1
ENSG00000286474	ENSG00000286474	9	10313397	12436244	3873	14	0.180758	5.95836e-05	0.00594226	AMR Subclass-EN L6-IT-1
ENSG00000286685	ENSG00000286685	9	18789179	20894856	2666	11	0.0916852	0.00691093	0.184226	AMR Subclass-EN L6-IT-1
ENSG00000165271	NOL6	9	32461353	34473930	2564	7	0.0941859	0.00521135	0.151445	AMR Subclass-EN L6-IT-1
ENSG00000230453	ANKRD18B	9	32524394	34573009	2545	13	0.209023	5.04885e-06	0.000785097	AMR Subclass-EN L6-IT-1
ENSG00000226562	CYP4F26P	9	32580695	34607874	2543	21	0.0873433	0.0050844	0.148599	AMR Subclass-EN L6-IT-1
ENSG00000168795	ZBTB5	9	36438102	38465450	2797	2	0.0523009	0.0392615	0.613663	AMR Subclass-EN L6-IT-1
ENSG00000106714	CNTNAP3	9	38072767	40288315	957	9	0.0731025	0.0155837	0.331024	AMR Subclass-EN L6-IT-1
ENSG00000285130	ENSG00000285130	9	68035747	70255187	2222	9	0.123569	0.00123484	0.0525523	AMR Subclass-EN L6-IT-1
ENSG00000188647	PTAR1	9	68709522	70760011	2467	17	0.0478696	0.0468545	0.683873	AMR Subclass-EN L6-IT-1
ENSG00000165072	MAMDC2	9	69043848	71226972	2826	19	0.0592358	0.0230284	0.435743	AMR Subclass-EN L6-IT-1
ENSG00000225434	LINC01504	9	71305367	73356721	2279	9	0.189519	1.82627e-05	0.00226582	AMR Subclass-EN L6-IT-1
ENSG00000106733	NMRK1	9	74060573	76088217	2833	44	0.21258	1.57642e-05	0.00203408	AMR Subclass-EN L6-IT-1
ENSG00000169071	ROR2	9	90563091	92950228	3395	27	0.0812349	0.00899458	0.224015	AMR Subclass-EN L6-IT-1
ENSG00000106823	ECM2	9	91493554	93536655	2782	49	0.18212	4.21202e-05	0.00464432	AMR Subclass-EN L6-IT-1
ENSG00000224764	ENSG00000224764	9	93928551	95934946	2533	3	0.152947	0.000206173	0.0138926	AMR Subclass-EN L6-IT-1
ENSG00000224848	ENSG00000224848	9	95687050	97774318	2602	13	0.067042	0.0201231	0.398162	AMR Subclass-EN L6-IT-1
ENSG00000136943	CTSV	9	96029677	98156556	2430	27	0.326032	1.08167e-08	4.3732e-06	AMR Subclass-EN L6-IT-1
ENSG00000159712	ANKRD18CP	9	96156570	98221235	2410	29	0.360073	1.15648e-09	7.0135e-07	AMR Subclass-EN L6-IT-1
ENSG00000203279	ENSG00000203279	9	96200475	98238745	2362	103	0.467119	3.97431e-13	6.88634e-10	AMR Subclass-EN L6-IT-1
ENSG00000235494	ENSG00000235494	9	96222602	98235017	2324	68	0.18035	7.21759e-05	0.00678621	AMR Subclass-EN L6-IT-1
ENSG00000119508	NR4A3	9	98821855	100866891	1937	32	0.0596942	0.0252122	0.459829	AMR Subclass-EN L6-IT-1
ENSG00000157654	PALM2AKAP2	9	108498325	111172512	4260	43	0.108032	0.0014603	0.0596361	AMR Subclass-EN L6-IT-1
ENSG00000165124	SVEP1	9	109365248	111579880	3435	30	0.176072	7.58137e-05	0.00701942	AMR Subclass-EN L6-IT-1
ENSG00000136868	SLC31A1	9	112221544	114264492	2758	23	0.0737002	0.0146838	0.318742	AMR Subclass-EN L6-IT-1
ENSG00000226752	CUTALP	9	119824828	121854385	2085	19	0.429684	1.01656e-12	1.36999e-09	AMR Subclass-EN L6-IT-1
ENSG00000167106	FAM102A	9	126940582	128980989	1638	3	0.0570804	0.0233127	0.438386	AMR Subclass-EN L6-IT-1
ENSG00000233901	LINC01503	9	128332300	130359541	2274	15	0.0481326	0.0316621	0.531162	AMR Subclass-EN L6-IT-1
ENSG00000107164	FUBP3	9	129578965	131638352	3017	65	0.0520151	0.0383385	0.603122	AMR Subclass-EN L6-IT-1
ENSG00000175164	ABO	9	132233278	134276024	3358	9	0.324842	1.35821e-08	4.99205e-06	AMR Subclass-EN L6-IT-1
ENSG00000197859	ADAMTSL2	9	132532164	134575519	3339	30	0.10913	0.00229805	0.0847486	AMR Subclass-EN L6-IT-1
ENSG00000130653	PNPLA7	9	136459952	138550402	1444	48	0.181823	5.25122e-05	0.00556596	AMR Subclass-EN L6-IT-1
ENSG00000182154	MRPL41	9	136551879	138552555	1335	28	0.224276	6.93088e-06	0.00103783	AMR Subclass-EN L6-IT-1
ENSG00000288531	ENSG00000288531	1	0	1868202	1045	13	0.0371237	0.0326378	0.354032	AMR Subclass-EN L3-5-IT-2
ENSG00000160087	UBE2J2	1	253909	2273864	1690	5	0.0885489	0.00287014	0.0515578	AMR Subclass-EN L3-5-IT-2
ENSG00000235098	ANKRD65	1	418420	2421769	2048	37	0.278843	2.2225e-10	4.20723e-08	AMR Subclass-EN L3-5-IT-2
ENSG00000215915	ATAD3C	1	449689	2470163	2199	75	0.209107	7.26508e-07	4.87816e-05	AMR Subclass-EN L3-5-IT-2
ENSG00000157873	TNFRSF14	1	1555639	3565382	3427	5	0.0505617	0.0235461	0.276086	AMR Subclass-EN L3-5-IT-2
ENSG00000116198	CEP104	1	2812086	4857396	5794	27	0.108503	0.000743326	0.01715	AMR Subclass-EN L3-5-IT-2
ENSG00000171680	PLEKHG5	1	5467122	7520074	4088	49	0.219022	6.5165e-07	4.49067e-05	AMR Subclass-EN L3-5-IT-2
ENSG00000130940	CASZ1	1	9636604	11796650	3766	71	0.0800201	0.00434996	0.0728641	AMR Subclass-EN L3-5-IT-2
ENSG00000204624	DISP3	1	10479155	12537551	3943	18	0.0448287	0.0287349	0.321111	AMR Subclass-EN L3-5-IT-2
ENSG00000284708	ENSG00000284708	1	10623558	12643416	3950	2	0.0407989	0.0303135	0.335176	AMR Subclass-EN L3-5-IT-2
ENSG00000132879	FBXO44	1	10654375	12663327	3946	32	0.0703906	0.00816977	0.122019	AMR Subclass-EN L3-5-IT-2
ENSG00000142621	FHAD1	1	14236521	16400283	4836	39	0.134873	0.00013504	0.00430375	AMR Subclass-EN L3-5-IT-2
ENSG00000142634	EFHD2	1	14409888	16430339	4583	6	0.0445229	0.0364919	0.381986	AMR Subclass-EN L3-5-IT-2
ENSG00000162461	SLC25A34	1	14736258	16741392	4110	45	0.046448	0.0317085	0.346938	AMR Subclass-EN L3-5-IT-2
ENSG00000159339	PADI4	1	16308195	18364004	3530	30	0.375485	2.75778e-12	8.02413e-10	AMR Subclass-EN L3-5-IT-2
ENSG00000053371	AKR7A2	1	18303965	20312144	4627	14	0.0441358	0.0341703	0.364236	AMR Subclass-EN L3-5-IT-2
ENSG00000169914	OTUD3	1	18882395	20912945	4300	75	0.327512	2.71318e-12	8.02413e-10	AMR Subclass-EN L3-5-IT-2
ENSG00000169641	LUZP1	1	22084023	24177808	3940	7	0.0427356	0.0385706	0.395639	AMR Subclass-EN L3-5-IT-2
ENSG00000088280	ASAP3	1	22428563	24484568	3766	211	0.226998	1.55246e-07	1.2906e-05	AMR Subclass-EN L3-5-IT-2
ENSG00000188529	SRSF10	1	22964347	24980927	3796	18	0.0566683	0.0156086	0.203081	AMR Subclass-EN L3-5-IT-2
ENSG00000001460	STPG1	1	23356999	25416934	3861	74	0.0402929	0.0447773	0.437254	AMR Subclass-EN L3-5-IT-2
ENSG00000133226	SRRM1	1	23631716	25673281	3808	23	0.0466483	0.0329176	0.35571	AMR Subclass-EN L3-5-IT-2
ENSG00000117616	RSRP1	1	24242249	26338213	3903	23	0.140297	7.60877e-05	0.00263324	AMR Subclass-EN L3-5-IT-2
ENSG00000187010	RHD	1	24272393	26330445	3820	19	0.205813	8.63741e-08	7.93631e-06	AMR Subclass-EN L3-5-IT-2
ENSG00000157978	LDLRAP1	1	24543606	26568886	3611	4	0.040646	0.0445711	0.435781	AMR Subclass-EN L3-5-IT-2
ENSG00000127423	AUNIP	1	24831913	26859458	3329	31	0.0646643	0.0110639	0.154659	AMR Subclass-EN L3-5-IT-2
ENSG00000158006	PAFAH2	1	24959767	26998117	3280	50	0.0870717	0.00233884	0.0435918	AMR Subclass-EN L3-5-IT-2
ENSG00000236155	ZPLD2P	1	25209741	27229840	2946	38	0.0991978	0.0009045	0.0201011	AMR Subclass-EN L3-5-IT-2
ENSG00000142669	SH3BGRL3	1	25280086	27281522	2940	14	0.0604103	0.00989489	0.141851	AMR Subclass-EN L3-5-IT-2
ENSG00000117713	ARID1A	1	25693236	27782104	3022	70	0.0396244	0.0450068	0.438949	AMR Subclass-EN L3-5-IT-2
ENSG00000117748	RPA2	1	26891524	28914746	2836	19	0.101859	0.00125378	0.0259543	AMR Subclass-EN L3-5-IT-2
ENSG00000204138	PHACTR4	1	27369582	29500364	3215	30	0.277813	1.41004e-08	1.7042e-06	AMR Subclass-EN L3-5-IT-2
ENSG00000160050	CCDC28B	1	31200595	33205453	2798	13	0.0600265	0.00767185	0.116016	AMR Subclass-EN L3-5-IT-2
ENSG00000160051	IQCC	1	31205671	33208682	2769	2	0.0833338	0.00378317	0.0649291	AMR Subclass-EN L3-5-IT-2
ENSG00000254553	ENSG00000254553	1	31465057	33600792	2788	9	0.0913467	0.00163619	0.0325005	AMR Subclass-EN L3-5-IT-2
ENSG00000160062	ZBTB8A	1	31539427	33605941	2582	16	0.0382278	0.0330904	0.356596	AMR Subclass-EN L3-5-IT-2
ENSG00000163879	DNALI1	1	36556919	38566857	3399	33	0.236513	1.41718e-07	1.21677e-05	AMR Subclass-EN L3-5-IT-2
ENSG00000183317	EPHA10	1	36713880	38765133	3531	68	0.0825316	0.00317259	0.0559497	AMR Subclass-EN L3-5-IT-2
ENSG00000204084	INPP5B	1	36860697	38947057	3605	22	0.0583707	0.0167058	0.213226	AMR Subclass-EN L3-5-IT-2
ENSG00000084072	PPIE	1	38692182	40763914	3576	1	0.042544	0.0393748	0.400685	AMR Subclass-EN L3-5-IT-2
ENSG00000284678	LINC02811	1	38801414	40817460	3465	27	0.0895707	0.00254116	0.0466979	AMR Subclass-EN L3-5-IT-2
ENSG00000177181	RIMKLA	1	41380792	43424232	3640	54	0.131773	0.000202323	0.00600927	AMR Subclass-EN L3-5-IT-2
ENSG00000177868	SVBP	1	41807052	43817397	3355	36	0.0653338	0.00766321	0.115996	AMR Subclass-EN L3-5-IT-2
ENSG00000196517	SLC6A9	1	42991500	45031467	3448	20	0.110656	0.000455449	0.0115048	AMR Subclass-EN L3-5-IT-2
ENSG00000117461	PIK3R3	1	45040140	47133036	3221	45	0.0858671	0.00211867	0.0400584	AMR Subclass-EN L3-5-IT-2
ENSG00000169213	RAB3B	1	50907956	52990700	1715	72	0.113998	0.00051116	0.0127078	AMR Subclass-EN L3-5-IT-2
ENSG00000121310	ECHDC2	1	51895910	53927212	3459	21	0.0603869	0.0126363	0.171452	AMR Subclass-EN L3-5-IT-2
ENSG00000162384	CZIB	1	52214099	54220634	3478	25	0.0385677	0.0352681	0.372401	AMR Subclass-EN L3-5-IT-2
ENSG00000162390	ACOT11	1	53542257	55639192	4544	58	0.0444712	0.0350046	0.370864	AMR Subclass-EN L3-5-IT-2
ENSG00000116133	DHCR24	1	53849627	55887195	4508	88	0.10516	0.000969732	0.0211089	AMR Subclass-EN L3-5-IT-2
ENSG00000116641	DOCK7	1	61454298	63688386	4745	21	0.0443635	0.036548	0.382319	AMR Subclass-EN L3-5-IT-2
ENSG00000088035	ALG6	1	62367575	64438553	4091	61	0.224779	4.13146e-07	3.07647e-05	AMR Subclass-EN L3-5-IT-2
ENSG00000142856	ITGB3BP	1	62440770	64593721	4188	22	0.381134	6.97776e-14	3.04541e-11	AMR Subclass-EN L3-5-IT-2
ENSG00000286429	ENSG00000286429	1	62487957	64508204	3993	47	0.170459	2.52331e-06	0.000143646	AMR Subclass-EN L3-5-IT-2
ENSG00000185483	ROR1	1	62774017	65181498	4778	17	0.0582902	0.0134679	0.180861	AMR Subclass-EN L3-5-IT-2
ENSG00000158966	CACHD1	1	63470129	65693058	4346	5	0.0463378	0.0285418	0.320092	AMR Subclass-EN L3-5-IT-2
ENSG00000162437	RAVER2	1	63745095	65833232	4008	41	0.0406265	0.0405393	0.40909	AMR Subclass-EN L3-5-IT-2
ENSG00000081985	IL12RB2	1	66307364	68398724	4272	15	0.18495	5.73222e-06	0.000285015	AMR Subclass-EN L3-5-IT-2
ENSG00000225087	ENSG00000225087	1	71636547	73899240	3872	68	0.222592	2.34189e-07	1.84904e-05	AMR Subclass-EN L3-5-IT-2
ENSG00000162623	TYW3	1	73733152	75766678	3177	127	0.0652624	0.00993527	0.14217	AMR Subclass-EN L3-5-IT-2
ENSG00000117054	ACADM	1	74724431	76787575	4154	88	0.111998	0.000424672	0.0108338	AMR Subclass-EN L3-5-IT-2
ENSG00000057468	MSH4	1	74796882	76913242	4202	48	0.0923955	0.00214868	0.0404796	AMR Subclass-EN L3-5-IT-2
ENSG00000225605	ENSG00000225605	1	74926454	77019356	4171	20	0.0704233	0.00834696	0.123958	AMR Subclass-EN L3-5-IT-2
ENSG00000117155	SSX2IP	1	83643706	85690803	4026	40	0.0474877	0.0266864	0.305165	AMR Subclass-EN L3-5-IT-2
ENSG00000097096	SYDE2	1	84156889	86201016	4320	141	0.0726765	0.00643957	0.100575	AMR Subclass-EN L3-5-IT-2
ENSG00000122417	ODF2L	1	85346824	87396342	4003	8	0.162899	1.79747e-05	0.000761237	AMR Subclass-EN L3-5-IT-2
ENSG00000236915	CLCA4-AS1	1	85571181	87696311	4117	32	0.0692076	0.0064732	0.100778	AMR Subclass-EN L3-5-IT-2
ENSG00000153936	HS2ST1	1	85914635	88109982	4017	35	0.105736	0.000696189	0.0162052	AMR Subclass-EN L3-5-IT-2
ENSG00000286802	ENSG00000286802	1	88128432	90144695	3518	18	0.148724	4.4414e-05	0.00168153	AMR Subclass-EN L3-5-IT-2
ENSG00000197147	LRRC8B	1	88524829	90597861	3593	17	0.179743	5.34256e-06	0.0002704	AMR Subclass-EN L3-5-IT-2
ENSG00000231999	LRRC8C-DT	1	88581291	90632916	3580	25	0.0659544	0.00890861	0.130449	AMR Subclass-EN L3-5-IT-2
ENSG00000271949	ENSG00000271949	1	88633140	90933250	3979	56	0.0678329	0.00519524	0.0845007	AMR Subclass-EN L3-5-IT-2
ENSG00000097046	CDC7	1	90500851	92525764	3593	81	0.184075	5.35224e-06	0.0002704	AMR Subclass-EN L3-5-IT-2
ENSG00000154511	DIPK1A	1	91832737	93961522	3311	15	0.0832958	0.00328278	0.0575659	AMR Subclass-EN L3-5-IT-2
ENSG00000137936	BCAR3	1	92561741	94847150	3880	23	0.149392	4.66135e-05	0.00173552	AMR Subclass-EN L3-5-IT-2
ENSG00000198691	ABCA4	1	92992834	95121148	3883	8	0.245768	6.44529e-08	6.1749e-06	AMR Subclass-EN L3-5-IT-2
ENSG00000118733	OLFM3	1	100802560	102996926	4993	106	0.046448	0.0232329	0.273025	AMR Subclass-EN L3-5-IT-2
ENSG00000060718	COL11A1	1	101876467	104108872	4737	2	0.0631278	0.0106866	0.151092	AMR Subclass-EN L3-5-IT-2
ENSG00000134215	VAV3	1	106571161	108965180	4081	36	0.0541632	0.0189419	0.233018	AMR Subclass-EN L3-5-IT-2
ENSG00000134222	PSRC1	1	108279556	110283186	3149	168	0.109758	0.000383251	0.00993671	AMR Subclass-EN L3-5-IT-2
ENSG00000134202	GSTM3	1	108733932	110741038	3558	18	0.319942	2.28743e-10	4.27859e-08	AMR Subclass-EN L3-5-IT-2
ENSG00000224167	LINC01357	1	111849821	113877871	3191	33	0.0801605	0.00372843	0.0643042	AMR Subclass-EN L3-5-IT-2
ENSG00000198799	LRIG2	1	112073198	114132260	3164	73	0.0619774	0.00941937	0.136529	AMR Subclass-EN L3-5-IT-2
ENSG00000163393	SLC22A15	1	114976513	117070054	4157	8	0.0543338	0.0185794	0.230583	AMR Subclass-EN L3-5-IT-2
ENSG00000198162	MAN1A2	1	116367449	118528872	3507	130	0.048556	0.0283828	0.319124	AMR Subclass-EN L3-5-IT-2
ENSG00000065183	WDR3	1	116929720	118966543	3638	117	0.0404243	0.0429097	0.425616	AMR Subclass-EN L3-5-IT-2
ENSG00000231365	WARS2-AS1	1	118140391	120275973	3328	59	0.109395	0.000573744	0.0139257	AMR Subclass-EN L3-5-IT-2
ENSG00000227733	ENSG00000227733	1	147159213	149255012	1598	15	0.0606721	0.0134616	0.180861	AMR Subclass-EN L3-5-IT-2
ENSG00000270629	NBPF14	1	147531385	149679742	841	7	0.0780367	0.00415303	0.0700133	AMR Subclass-EN L3-5-IT-2
ENSG00000237975	FLG-AS1	1	151168125	153445456	3935	13	0.275986	4.38839e-10	7.46776e-08	AMR Subclass-EN L3-5-IT-2
ENSG00000197915	HRNR	1	151212076	153224193	3521	47	0.0401322	0.0473452	0.451937	AMR Subclass-EN L3-5-IT-2
ENSG00000143631	FLG	1	151302165	153325239	3660	32	0.0726242	0.00420505	0.0706628	AMR Subclass-EN L3-5-IT-2
ENSG00000235919	ASH1L-AS1	1	154562042	156563944	2217	4	0.0401293	0.0487159	0.460821	AMR Subclass-EN L3-5-IT-2
ENSG00000163382	NAXE	1	155591756	157609507	3201	15	0.0611413	0.013893	0.185934	AMR Subclass-EN L3-5-IT-2
ENSG00000143320	CRABP2	1	155699606	157705816	3396	7	0.0384563	0.0430264	0.426249	AMR Subclass-EN L3-5-IT-2
ENSG00000162729	IGSF8	1	159091340	161098943	3566	33	0.0923481	0.00188887	0.0365492	AMR Subclass-EN L3-5-IT-2
ENSG00000143252	SDHC	1	160314381	162363206	3655	22	0.123429	0.000347741	0.00920731	AMR Subclass-EN L3-5-IT-2
ENSG00000132196	HSD17B7	1	161790702	163812823	4063	45	0.30607	4.96431e-10	8.21045e-08	AMR Subclass-EN L3-5-IT-2
ENSG00000198821	CD247	1	166430640	168518610	3933	28	0.11322	0.000427425	0.0108844	AMR Subclass-EN L3-5-IT-2
ENSG00000143156	NME7	1	168132531	170367948	4986	137	0.12279	0.000324196	0.00880291	AMR Subclass-EN L3-5-IT-2
ENSG00000235575	ENSG00000235575	1	168310665	170322479	4592	12	0.043738	0.035982	0.37816	AMR Subclass-EN L3-5-IT-2
ENSG00000224228	ENSG00000224228	1	171775905	174064015	3766	53	0.174716	1.4772e-05	0.000648315	AMR Subclass-EN L3-5-IT-2
ENSG00000117592	PRDX6	1	172477330	174488815	3101	6	0.0738695	0.00705855	0.10841	AMR Subclass-EN L3-5-IT-2
ENSG00000135828	RNASEL	1	181573634	183589256	3720	65	0.124601	0.000348087	0.00920731	AMR Subclass-EN L3-5-IT-2
ENSG00000173627	APOBEC4	1	182646275	184653316	3687	100	0.0405974	0.0423339	0.423393	AMR Subclass-EN L3-5-IT-2
ENSG00000285847	ENSG00000285847	1	183607599	185672166	3302	13	0.0793862	0.00412501	0.0696545	AMR Subclass-EN L3-5-IT-2
ENSG00000073756	PTGS2	1	185671791	187680922	3676	24	0.0387418	0.0464975	0.44715	AMR Subclass-EN L3-5-IT-2
ENSG00000287989	ENSG00000287989	1	197450666	199519877	3488	135	0.174326	6.57713e-06	0.000319937	AMR Subclass-EN L3-5-IT-2
ENSG00000260088	DDX59-AS1	1	199669507	201694250	4367	39	0.0390626	0.0366442	0.38256	AMR Subclass-EN L3-5-IT-2
ENSG00000143862	ARL8A	1	201133404	203144743	3549	4	0.122194	0.0001939	0.00581403	AMR Subclass-EN L3-5-IT-2
ENSG00000240710	ENSG00000240710	1	203603035	205616565	4118	22	0.0502747	0.0193748	0.237455	AMR Subclass-EN L3-5-IT-2
ENSG00000117266	CDK18	1	204504596	206532793	3495	36	0.1321	0.00020232	0.00600927	AMR Subclass-EN L3-5-IT-2
ENSG00000286619	ENSG00000286619	1	204813322	206896082	3460	30	0.648705	1.03015e-27	5.39525e-24	AMR Subclass-EN L3-5-IT-2
ENSG00000162877	PM20D1	1	204828025	206850132	3367	118	0.359161	4.84047e-12	1.3581e-09	AMR Subclass-EN L3-5-IT-2
ENSG00000266094	RASSF5	1	205507531	207589448	2968	21	0.288268	3.35015e-09	4.57718e-07	AMR Subclass-EN L3-5-IT-2
ENSG00000117335	CD46	1	206752054	208795513	3696	19	0.125388	0.000217307	0.00639387	AMR Subclass-EN L3-5-IT-2
ENSG00000143469	SYT14	1	208900923	211171389	4570	86	0.0880074	0.00250274	0.046208	AMR Subclass-EN L3-5-IT-2
ENSG00000082512	TRAF5	1	210326615	212374946	4516	20	0.134239	5.66152e-05	0.00205436	AMR Subclass-EN L3-5-IT-2
ENSG00000136636	KCTD3	1	214567304	216621807	3534	30	0.0448291	0.0373879	0.388517	AMR Subclass-EN L3-5-IT-2
ENSG00000067533	RRP15	1	217285293	219337983	4482	39	0.182846	3.54923e-06	0.00019363	AMR Subclass-EN L3-5-IT-2
ENSG00000143353	LYPLAL1	1	218173869	220212865	4164	266	0.0592735	0.0121778	0.166525	AMR Subclass-EN L3-5-IT-2
ENSG00000154305	MIA3	1	221618097	223668007	3268	8	0.0633641	0.011194	0.155921	AMR Subclass-EN L3-5-IT-2
ENSG00000143502	SUSD4	1	222220819	224364233	3316	59	0.14462	9.58787e-05	0.00326778	AMR Subclass-EN L3-5-IT-2
ENSG00000272645	GTF2IP20	1	222951394	224992594	3784	8	0.0569349	0.0157627	0.204851	AMR Subclass-EN L3-5-IT-2
ENSG00000154370	TRIM11	1	227393673	229406835	3466	54	0.0787199	0.00356541	0.061832	AMR Subclass-EN L3-5-IT-2
ENSG00000227006	ENSG00000227006	1	229258694	231272100	4459	1	0.0580126	0.014955	0.197126	AMR Subclass-EN L3-5-IT-2
ENSG00000010072	SPRTN	1	230337104	232355023	4285	2	0.0410132	0.0426824	0.424356	AMR Subclass-EN L3-5-IT-2
ENSG00000183780	SLC35F3	1	232904676	235324511	5515	21	0.0601958	0.014202	0.188852	AMR Subclass-EN L3-5-IT-2
ENSG00000236358	ENSG00000236358	1	233357006	235365828	4654	27	0.0530249	0.0174553	0.22007	AMR Subclass-EN L3-5-IT-2
ENSG00000054267	ARID4B	1	234131634	236328219	4712	9	0.0492411	0.0249717	0.289996	AMR Subclass-EN L3-5-IT-2
ENSG00000285053	TBCE-1	1	234328570	236448952	4569	25	0.127851	0.000183445	0.00554286	AMR Subclass-EN L3-5-IT-2
ENSG00000086619	ERO1B	1	235215101	237281958	4944	13	0.0462808	0.0326497	0.354032	AMR Subclass-EN L3-5-IT-2
ENSG00000133019	CHRM3	1	238386565	240915452	6094	25	0.0453297	0.0338787	0.361864	AMR Subclass-EN L3-5-IT-2
ENSG00000182901	RGS7	1	239775514	242357230	5942	112	0.0458128	0.0348484	0.369708	AMR Subclass-EN L3-5-IT-2
ENSG00000203666	EFCAB2	1	243969705	246127164	5044	41	0.129715	0.000222201	0.00647721	AMR Subclass-EN L3-5-IT-2
ENSG00000135747	ZNF670-ZNF695	1	245945547	248078811	6199	9	0.096854	0.00112371	0.0236672	AMR Subclass-EN L3-5-IT-2
ENSG00000196418	ZNF124	1	246121975	248172020	5720	12	0.0439703	0.0386172	0.395639	AMR Subclass-EN L3-5-IT-2
ENSG00000227671	ZNF731P	1	246189851	248210856	5682	50	0.0522832	0.0167618	0.213422	AMR Subclass-EN L3-5-IT-2
ENSG00000235749	ENSG00000235749	1	246639630	248761255	5268	40	0.121173	0.000232727	0.00669707	AMR Subclass-EN L3-5-IT-2
ENSG00000224227	OR2L1P	1	246980872	248991204	4833	9	0.0981226	0.00149899	0.0300794	AMR Subclass-EN L3-5-IT-2
ENSG00000197454	OR2L5	1	247013660	249024276	4740	25	0.198562	2.76987e-06	0.000154876	AMR Subclass-EN L3-5-IT-2
ENSG00000203663	OR2L2	1	247030070	249042305	4675	13	0.253632	7.2509e-08	6.86302e-06	AMR Subclass-EN L3-5-IT-2
ENSG00000198128	OR2L3	1	247046836	249063407	4625	8	0.187798	4.47048e-06	0.000234917	AMR Subclass-EN L3-5-IT-2
ENSG00000196071	OR2L13	1	247095184	249101103	4443	29	0.0706258	0.00703561	0.108164	AMR Subclass-EN L3-5-IT-2
ENSG00000228198	OR2M3	1	247197265	249212925	4174	69	0.0752978	0.00546336	0.0877713	AMR Subclass-EN L3-5-IT-2
ENSG00000171180	OR2M4	1	247231417	249244679	4061	7	0.117104	0.000429446	0.0109182	AMR Subclass-EN L3-5-IT-2
ENSG00000229703	LYPD9P	1	247691760	249716755	2679	20	0.0700742	0.00589696	0.0935889	AMR Subclass-EN L3-5-IT-2
ENSG00000235281	ENSG00000235281	10	1501600	3618739	4356	24	0.100793	0.000816203	0.0185858	AMR Subclass-EN L3-5-IT-2
ENSG00000165568	AKR1E2	10	3786629	5848062	3607	2	0.062457	0.0101014	0.144153	AMR Subclass-EN L3-5-IT-2
ENSG00000151632	AKR1C2	10	3987400	6018031	3599	38	0.0957577	0.00179941	0.0352085	AMR Subclass-EN L3-5-IT-2
ENSG00000196372	ASB13	10	4638867	6666595	3892	45	0.190218	2.37521e-06	0.000136202	AMR Subclass-EN L3-5-IT-2
ENSG00000170525	PFKFB3	10	5144934	7254644	3935	16	0.0914661	0.00186847	0.0362437	AMR Subclass-EN L3-5-IT-2
ENSG00000151655	ITIH2	10	6703316	8749520	3457	112	0.237292	9.85818e-08	8.82899e-06	AMR Subclass-EN L3-5-IT-2
ENSG00000048740	CELF2	10	9798397	12336675	4207	31	0.0534404	0.0174906	0.220202	AMR Subclass-EN L3-5-IT-2
ENSG00000151474	FRMD4A	10	12643706	15462142	5194	62	0.0402586	0.037528	0.389716	AMR Subclass-EN L3-5-IT-2
ENSG00000148468	FAM171A1	10	14211643	16371289	3437	54	0.130478	0.000110432	0.00366056	AMR Subclass-EN L3-5-IT-2
ENSG00000107611	CUBN	10	15823966	18129811	3776	36	0.325125	3.79874e-10	6.55887e-08	AMR Subclass-EN L3-5-IT-2
ENSG00000107614	TRDMT1	10	16137336	18202054	3722	32	0.0624323	0.0074507	0.113491	AMR Subclass-EN L3-5-IT-2
ENSG00000120594	PLXDC2	10	18816239	21289856	4629	23	0.0671809	0.00765786	0.115996	AMR Subclass-EN L3-5-IT-2
ENSG00000228219	NPM1P30	10	20110682	22113388	2573	15	0.0896302	0.002521	0.0464774	AMR Subclass-EN L3-5-IT-2
ENSG00000179133	C10orf67	10	22202696	24344845	2762	39	0.0859218	0.0028971	0.0519034	AMR Subclass-EN L3-5-IT-2
ENSG00000283709	FAM238C	10	25931206	27944418	3848	122	0.184511	4.89845e-06	0.000252343	AMR Subclass-EN L3-5-IT-2
ENSG00000107890	ANKRD26	10	25973793	28100494	4050	62	0.0828083	0.0035918	0.0621524	AMR Subclass-EN L3-5-IT-2
ENSG00000237128	LINC02652	10	27433008	29495813	3796	8	0.129076	0.000168015	0.00518923	AMR Subclass-EN L3-5-IT-2
ENSG00000224597	SVIL-AS1	10	28409402	30487745	3729	86	0.226881	3.12971e-07	2.41049e-05	AMR Subclass-EN L3-5-IT-2
ENSG00000120616	EPC1	10	31267751	33378798	3156	18	0.0398931	0.0488491	0.461803	AMR Subclass-EN L3-5-IT-2
ENSG00000229656	ITGB1-DT	10	31958437	34082102	3646	29	0.118963	0.000375644	0.00980417	AMR Subclass-EN L3-5-IT-2
ENSG00000198915	RASGEF1A	10	42194535	44267065	2194	7	0.05415	0.0164987	0.210926	AMR Subclass-EN L3-5-IT-2
ENSG00000224812	TMEM72-AS1	10	43793119	45959709	3684	31	0.067349	0.00748156	0.113795	AMR Subclass-EN L3-5-IT-2
ENSG00000172661	WASHC2C	10	44727200	46792964	1845	37	0.0454619	0.0319401	0.348987	AMR Subclass-EN L3-5-IT-2
ENSG00000254929	ENSG00000254929	10	46517816	48553514	779	22	0.0541607	0.0220051	0.263124	AMR Subclass-EN L3-5-IT-2
ENSG00000265018	AGAP12P	10	47009873	49031640	1773	5	0.166538	2.30215e-05	0.000945819	AMR Subclass-EN L3-5-IT-2
ENSG00000270025	BMS1P7	10	47050282	49060016	1826	66	0.243684	8.9419e-08	8.16832e-06	AMR Subclass-EN L3-5-IT-2
ENSG00000278561	PTPN20CP	10	47064308	49119455	1945	13	0.142663	4.18412e-05	0.00159565	AMR Subclass-EN L3-5-IT-2
ENSG00000225830	ERCC6	10	48454168	50539538	3253	16	0.0562083	0.0194827	0.238591	AMR Subclass-EN L3-5-IT-2
ENSG00000285803	ENSG00000285803	10	48981420	50988899	2664	30	0.107244	0.000848088	0.0191212	AMR Subclass-EN L3-5-IT-2
ENSG00000183346	CABCOCO1	10	60662929	62766766	2694	21	0.221509	3.03559e-07	2.34951e-05	AMR Subclass-EN L3-5-IT-2
ENSG00000285837	ENSG00000285837	10	61374192	63672011	3151	81	0.17086	7.62284e-06	0.000368523	AMR Subclass-EN L3-5-IT-2
ENSG00000224714	LINC02671	10	63901136	66017639	3636	67	0.0478779	0.0286382	0.320258	AMR Subclass-EN L3-5-IT-2
ENSG00000166228	PCBD1	10	69882280	71888565	3780	79	0.0540392	0.0181175	0.226102	AMR Subclass-EN L3-5-IT-2
ENSG00000148655	LRMDA	10	74431624	77560168	3683	66	0.140871	0.000109145	0.00362554	AMR Subclass-EN L3-5-IT-2
ENSG00000225484	NUTM2B-AS1	10	78661394	80826594	3302	44	0.169453	1.18511e-05	0.000533536	AMR Subclass-EN L3-5-IT-2
ENSG00000122375	OPN4	10	85654547	87666848	2574	46	0.180045	9.1148e-06	0.000422454	AMR Subclass-EN L3-5-IT-2
ENSG00000122367	LDB3	10	85668507	87736072	2697	46	0.123899	0.000308644	0.00847823	AMR Subclass-EN L3-5-IT-2
ENSG00000272631	ENSG00000272631	10	85749754	87756298	2614	39	0.0857261	0.00220885	0.0414491	AMR Subclass-EN L3-5-IT-2
ENSG00000198682	PAPSS2	10	86659613	88747705	2211	18	0.102173	0.00096793	0.0211089	AMR Subclass-EN L3-5-IT-2
ENSG00000171862	PTEN	10	86863625	88971930	2205	52	0.0862174	0.0029356	0.0524734	AMR Subclass-EN L3-5-IT-2
ENSG00000119922	IFIT2	10	88283694	90309271	2972	36	0.101631	0.00111258	0.0235274	AMR Subclass-EN L3-5-IT-2
ENSG00000280560	LINC01374	10	88853595	91225443	3673	8	0.0675426	0.00574705	0.0915797	AMR Subclass-EN L3-5-IT-2
ENSG00000226688	ENTPD1-AS1	10	94732976	97090250	2660	21	0.0808658	0.00416166	0.0700836	AMR Subclass-EN L3-5-IT-2
ENSG00000107443	CCNJ	10	95043394	97060870	2236	16	0.0508628	0.0234968	0.275715	AMR Subclass-EN L3-5-IT-2
ENSG00000187122	SLIT1	10	95998038	98185959	2278	26	0.0560706	0.0175611	0.220913	AMR Subclass-EN L3-5-IT-2
ENSG00000119929	CUTC	10	98702558	100756134	2282	35	0.0538133	0.0203987	0.247685	AMR Subclass-EN L3-5-IT-2
ENSG00000107593	PKD2L1	10	99288149	101330264	2419	8	0.0716595	0.00733035	0.112314	AMR Subclass-EN L3-5-IT-2
ENSG00000059915	PSD	10	101402617	103421539	1794	11	0.0679689	0.00869192	0.128221	AMR Subclass-EN L3-5-IT-2
ENSG00000269609	C10orf95-AS1	10	101449816	103461106	1772	25	0.044718	0.0313063	0.343942	AMR Subclass-EN L3-5-IT-2
ENSG00000120055	C10orf95	10	101449837	103451543	1766	31	0.0991545	0.00152209	0.030504	AMR Subclass-EN L3-5-IT-2
ENSG00000138111	MFSD13A	10	101461395	103477045	1796	8	0.0590415	0.0167464	0.213422	AMR Subclass-EN L3-5-IT-2
ENSG00000138175	ARL3	10	101673731	103714397	1867	12	0.130774	0.000163113	0.00508497	AMR Subclass-EN L3-5-IT-2
ENSG00000235470	NEURL1-AS1	10	102479603	104517393	2463	36	0.0833946	0.00228151	0.0426244	AMR Subclass-EN L3-5-IT-2
ENSG00000197748	CFAP43	10	103129888	105232364	2871	30	0.121735	0.000227876	0.00659372	AMR Subclass-EN L3-5-IT-2
ENSG00000229981	LINC01435	10	106694973	109197849	4431	31	0.142946	6.86165e-05	0.00241186	AMR Subclass-EN L3-5-IT-2
ENSG00000148700	ADD3	10	108996368	111135565	3011	22	0.0961479	0.00173827	0.0342252	AMR Subclass-EN L3-5-IT-2
ENSG00000119953	SMNDC1	10	109290730	111304938	2723	72	0.0441813	0.0353881	0.373417	AMR Subclass-EN L3-5-IT-2
ENSG00000287231	ENSG00000287231	10	110787233	112989909	2854	78	0.385374	1.08104e-12	3.33045e-10	AMR Subclass-EN L3-5-IT-2
ENSG00000148702	HABP2	10	112550837	114589602	2499	23	0.195798	1.86185e-06	0.000109975	AMR Subclass-EN L3-5-IT-2
ENSG00000165806	CASP7	10	112679162	114730907	2607	50	0.10253	0.00102192	0.0219193	AMR Subclass-EN L3-5-IT-2
ENSG00000165813	CCDC186	10	113120862	115174232	2775	98	0.0881326	0.00259737	0.047564	AMR Subclass-EN L3-5-IT-2
ENSG00000187164	SHTN1	10	115881477	118126586	2624	22	0.0972839	0.00142941	0.0289045	AMR Subclass-EN L3-5-IT-2
ENSG00000151923	TIAL1	10	118571802	120597029	3147	125	0.0548073	0.0169235	0.214784	AMR Subclass-EN L3-5-IT-2
ENSG00000107651	SEC23IP	10	118892730	120944657	3306	22	0.126276	0.000273841	0.00773848	AMR Subclass-EN L3-5-IT-2
ENSG00000274461	ENSG00000274461	10	119608580	121825317	3546	5	0.0734907	0.00532969	0.0861524	AMR Subclass-EN L3-5-IT-2
ENSG00000227165	WDR11-AS1	10	119759898	121851457	3390	66	0.218006	5.94891e-07	4.22938e-05	AMR Subclass-EN L3-5-IT-2
ENSG00000120008	WDR11	10	119851305	121909524	3429	42	0.15508	4.32596e-05	0.00164178	AMR Subclass-EN L3-5-IT-2
ENSG00000226864	ATE1-AS1	10	120928312	122951965	3343	48	0.385663	6.47504e-13	2.1195e-10	AMR Subclass-EN L3-5-IT-2
ENSG00000196177	ACADSB	10	122008979	124058290	3654	12	0.058858	0.0142071	0.188852	AMR Subclass-EN L3-5-IT-2
ENSG00000203780	FANK1	10	124896564	127009592	3286	1	0.0431031	0.0344203	0.366404	AMR Subclass-EN L3-5-IT-2
ENSG00000176769	TCERG1L	10	130092391	132311721	4873	10	0.152659	4.02622e-05	0.00154293	AMR Subclass-EN L3-5-IT-2
ENSG00000175470	PPP2R2D	10	130901008	132959834	3701	83	0.0499965	0.0187516	0.231806	AMR Subclass-EN L3-5-IT-2
ENSG00000171811	CFAP46	10	131808392	133942823	2711	21	0.201681	7.12347e-07	4.82431e-05	AMR Subclass-EN L3-5-IT-2
ENSG00000185627	PSMD13	11	0	1252984	1796	30	0.119513	0.000219267	0.00641551	AMR Subclass-EN L3-5-IT-2
ENSG00000174915	PTDSS2	11	0	1491399	2191	24	0.119599	0.000419701	0.0107751	AMR Subclass-EN L3-5-IT-2
ENSG00000255158	ENSG00000255158	11	0	1678391	2545	16	0.0725053	0.00631481	0.0990202	AMR Subclass-EN L3-5-IT-2
ENSG00000177106	EPS8L2	11	0	1727727	2625	4	0.144471	7.4357e-05	0.00259046	AMR Subclass-EN L3-5-IT-2
ENSG00000255284	ENSG00000255284	11	0	1784297	2686	38	0.196651	1.52647e-06	9.26018e-05	AMR Subclass-EN L3-5-IT-2
ENSG00000183020	AP2A2	11	0	2012245	2877	72	0.102136	0.00109346	0.0232168	AMR Subclass-EN L3-5-IT-2
ENSG00000184956	MUC6	11	12823	2036718	2877	4	0.0891717	0.00195831	0.037615	AMR Subclass-EN L3-5-IT-2
ENSG00000130413	STK33	11	7391868	9594289	3507	31	0.0471289	0.017584	0.221024	AMR Subclass-EN L3-5-IT-2
ENSG00000254860	TMEM9B-AS1	11	7964510	9977527	2875	7	0.0658847	0.00741949	0.113359	AMR Subclass-EN L3-5-IT-2
ENSG00000177112	IRAG1-AS1	11	9541258	11599936	3757	32	0.261282	4.45092e-08	4.58704e-06	AMR Subclass-EN L3-5-IT-2
ENSG00000072952	IRAG1	11	9573091	11693988	3844	54	0.0509264	0.0211611	0.254972	AMR Subclass-EN L3-5-IT-2
ENSG00000170242	USP47	11	10841423	12961887	3908	15	0.042275	0.0375855	0.38976	AMR Subclass-EN L3-5-IT-2
ENSG00000197702	PARVA	11	11377563	13535356	3751	14	0.298147	2.80824e-09	3.97505e-07	AMR Subclass-EN L3-5-IT-2
ENSG00000251381	LINC00958	11	11961541	13989597	3361	32	0.227495	1.83e-07	1.50539e-05	AMR Subclass-EN L3-5-IT-2
ENSG00000070081	NUCB2	11	16208153	18349980	2710	4	0.0624564	0.0100289	0.14338	AMR Subclass-EN L3-5-IT-2
ENSG00000260196	ENSG00000260196	11	16380649	18383531	2549	63	0.0400787	0.028154	0.318013	AMR Subclass-EN L3-5-IT-2
ENSG00000110768	GTF2H1	11	17322295	19367045	2887	8	0.0406803	0.0441455	0.433238	AMR Subclass-EN L3-5-IT-2
ENSG00000255308	CSRP3-AS1	11	18196775	20281426	3051	7	0.0403106	0.0389369	0.397337	AMR Subclass-EN L3-5-IT-2
ENSG00000171714	ANO5	11	20782659	23283567	4312	34	0.192111	3.24795e-06	0.000178433	AMR Subclass-EN L3-5-IT-2
ENSG00000148935	GAS2	11	21625509	23813055	4020	7	0.0798117	0.00442812	0.0739369	AMR Subclass-EN L3-5-IT-2
ENSG00000134343	ANO3	11	25188842	27663289	4448	27	0.0721548	0.00602341	0.095211	AMR Subclass-EN L3-5-IT-2
ENSG00000205213	LGR4	11	26365961	28472790	2668	23	0.0730245	0.0064059	0.100149	AMR Subclass-EN L3-5-IT-2
ENSG00000169519	METTL15	11	27108248	29527041	2731	2	0.0696025	0.00629407	0.0987939	AMR Subclass-EN L3-5-IT-2
ENSG00000254532	ENSG00000254532	11	29044053	31322988	2787	15	0.665133	1.38692e-28	1.08957e-24	AMR Subclass-EN L3-5-IT-2
ENSG00000152219	ARL14EP	11	29323104	31338223	2417	36	0.207389	8.20642e-07	5.44048e-05	AMR Subclass-EN L3-5-IT-2
ENSG00000110422	HIPK3	11	32256672	34357023	2843	56	0.116474	0.000594394	0.01428	AMR Subclass-EN L3-5-IT-2
ENSG00000149089	APIP	11	33853094	35916379	3248	83	0.254698	3.544e-08	3.8669e-06	AMR Subclass-EN L3-5-IT-2
ENSG00000166352	IFTAP	11	35594369	37675695	3286	33	0.0404843	0.0432883	0.428454	AMR Subclass-EN L3-5-IT-2
ENSG00000285751	ENSG00000285751	11	38024631	40161638	3213	39	0.0522262	0.0218037	0.261312	AMR Subclass-EN L3-5-IT-2
ENSG00000166199	ALKBH3	11	42880811	44920274	3302	32	0.0405795	0.0425845	0.424356	AMR Subclass-EN L3-5-IT-2
ENSG00000121680	PEX16	11	44909663	46918812	2011	7	0.0496407	0.024268	0.28346	AMR Subclass-EN L3-5-IT-2
ENSG00000109919	MTCH2	11	46617315	48642607	1839	8	0.232068	1.95918e-07	1.59496e-05	AMR Subclass-EN L3-5-IT-2
ENSG00000288177	ENSG00000288177	11	48852096	50884421	2422	39	0.337391	6.32877e-11	1.42054e-08	AMR Subclass-EN L3-5-IT-2
ENSG00000156599	ZDHHC5	11	56667747	58701182	2694	14	0.0437669	0.0335605	0.360109	AMR Subclass-EN L3-5-IT-2
ENSG00000149476	TKFC	11	60333220	62353295	2752	63	0.0477182	0.028622	0.320258	AMR Subclass-EN L3-5-IT-2
ENSG00000162148	PPP1R32	11	60481120	62490931	2701	22	0.144937	7.54104e-05	0.00261556	AMR Subclass-EN L3-5-IT-2
ENSG00000134824	FADS2	11	60792980	62867354	2372	22	0.0523825	0.0242832	0.28346	AMR Subclass-EN L3-5-IT-2
ENSG00000149485	FADS1	11	60799627	62829318	2327	49	0.0786648	0.0029915	0.0531702	AMR Subclass-EN L3-5-IT-2
ENSG00000149503	INCENP	11	61123998	63153169	2293	6	0.102311	0.00131467	0.0270014	AMR Subclass-EN L3-5-IT-2
ENSG00000162188	GNG3	11	61707676	63709201	2391	1	0.125114	0.000224716	0.00652632	AMR Subclass-EN L3-5-IT-2
ENSG00000184999	SLC22A10	11	62268022	64311783	2103	13	0.045893	0.0314082	0.343942	AMR Subclass-EN L3-5-IT-2
ENSG00000168071	CCDC88B	11	63340204	65357534	1954	37	0.22959	2.90915e-07	2.2628e-05	AMR Subclass-EN L3-5-IT-2
ENSG00000110046	ATG2A	11	63894546	65917211	2114	62	0.0539457	0.0199819	0.243565	AMR Subclass-EN L3-5-IT-2
ENSG00000162241	SLC25A45	11	64375192	66383701	2069	36	0.125776	0.000132353	0.00423529	AMR Subclass-EN L3-5-IT-2
ENSG00000173727	ENSG00000173727	11	64455258	66466720	2038	4	0.0578843	0.0152861	0.20048	AMR Subclass-EN L3-5-IT-2
ENSG00000173327	MAP3K11	11	64597756	66615382	2002	18	0.0430867	0.0384426	0.395294	AMR Subclass-EN L3-5-IT-2
ENSG00000254470	AP5B1	11	64773898	66780976	1911	15	0.062501	0.0130176	0.175716	AMR Subclass-EN L3-5-IT-2
ENSG00000175115	PACS1	11	65070272	67244744	1856	13	0.0629777	0.0103375	0.146855	AMR Subclass-EN L3-5-IT-2
ENSG00000173933	RBM4	11	65638667	67668374	1867	11	0.0544151	0.0199526	0.243397	AMR Subclass-EN L3-5-IT-2
ENSG00000254682	ENSG00000254682	11	70448674	72452157	2569	34	0.0386265	0.0389135	0.397337	AMR Subclass-EN L3-5-IT-2
ENSG00000248671	ALG1L9P	11	70673885	72818238	2751	83	0.180673	2.16951e-06	0.00012598	AMR Subclass-EN L3-5-IT-2
ENSG00000175564	UCP3	11	73000277	75009085	2348	48	0.202912	3.24156e-07	2.48446e-05	AMR Subclass-EN L3-5-IT-2
ENSG00000165434	PGM2L1	11	73330316	75398433	2610	103	0.147763	6.43363e-05	0.00228183	AMR Subclass-EN L3-5-IT-2
ENSG00000166439	RNF169	11	73748849	75842413	2660	10	0.120614	0.000307179	0.00846735	AMR Subclass-EN L3-5-IT-2
ENSG00000166435	XRRA1	11	73807739	75949200	2700	28	0.578731	3.88357e-22	1.01698e-18	AMR Subclass-EN L3-5-IT-2
ENSG00000074201	CLNS1A	11	76514936	78637794	2742	47	0.106907	0.000885156	0.0197832	AMR Subclass-EN L3-5-IT-2
ENSG00000254459	ENSG00000254459	11	76829654	78872262	2572	30	0.107582	0.000677899	0.0158589	AMR Subclass-EN L3-5-IT-2
ENSG00000246174	KCTD21-AS1	11	77139771	79175323	2605	53	0.417622	1.96356e-14	9.95206e-12	AMR Subclass-EN L3-5-IT-2
ENSG00000033327	GAB2	11	77215293	79418348	2875	47	0.0744124	0.00235557	0.0437997	AMR Subclass-EN L3-5-IT-2
ENSG00000137513	NARS2	11	77435968	79574874	2902	9	0.108697	0.000523034	0.012962	AMR Subclass-EN L3-5-IT-2
ENSG00000287912	ENSG00000287912	11	80175201	82431520	3990	82	0.23347	3.4314e-07	2.59202e-05	AMR Subclass-EN L3-5-IT-2
ENSG00000137500	CCDC90B	11	82259097	84286407	3015	25	0.0913339	0.00209599	0.0397253	AMR Subclass-EN L3-5-IT-2
ENSG00000137501	SYTL2	11	84694224	86811159	2930	55	0.130824	0.000176448	0.00539369	AMR Subclass-EN L3-5-IT-2
ENSG00000149201	CCDC81	11	85374736	87423109	3343	43	0.139122	0.000111864	0.0036941	AMR Subclass-EN L3-5-IT-2
ENSG00000246523	FZD4-DT	11	85955616	88021909	3669	47	0.0875859	0.00227605	0.042573	AMR Subclass-EN L3-5-IT-2
ENSG00000168959	GRM5	11	87504576	90065982	1044	11	0.0418818	0.0427273	0.424356	AMR Subclass-EN L3-5-IT-2
ENSG00000261645	DISC1FP1	11	89251204	91915052	1360	2	0.0848314	0.0019509	0.0375645	AMR Subclass-EN L3-5-IT-2
ENSG00000166012	TAF1D	11	92729948	94784391	2820	7	0.0665683	0.00818242	0.122091	AMR Subclass-EN L3-5-IT-2
ENSG00000245552	ENSG00000245552	11	94150539	96234391	2741	54	0.0447514	0.0333093	0.358217	AMR Subclass-EN L3-5-IT-2
ENSG00000149231	CCDC82	11	95349241	97389956	2981	32	0.286995	5.14235e-09	6.90569e-07	AMR Subclass-EN L3-5-IT-2
ENSG00000256684	LINC02737	11	95508425	97514748	2960	54	0.216614	9.12149e-07	6.02172e-05	AMR Subclass-EN L3-5-IT-2
ENSG00000254587	ENSG00000254587	11	95590317	97985810	3481	45	0.0916982	0.00247959	0.0458885	AMR Subclass-EN L3-5-IT-2
ENSG00000149972	CNTN5	11	98020949	101358885	6535	16	0.177405	1.16092e-05	0.00052415	AMR Subclass-EN L3-5-IT-2
ENSG00000137691	CFAP300	11	101047437	103084554	3346	38	0.0670801	0.00774486	0.11667	AMR Subclass-EN L3-5-IT-2
ENSG00000254433	ENSG00000254433	11	105085990	107101975	2258	5	0.112187	0.000279412	0.00782553	AMR Subclass-EN L3-5-IT-2
ENSG00000137760	ALKBH8	11	106502727	108565742	2840	5	0.17531	1.42858e-05	0.000630499	AMR Subclass-EN L3-5-IT-2
ENSG00000149308	NPAT	11	107157215	109222638	2788	7	0.0961365	0.00180644	0.0352206	AMR Subclass-EN L3-5-IT-2
ENSG00000150779	TIMM8B	11	111084800	113086798	2607	5	0.0453031	0.0302894	0.335146	AMR Subclass-EN L3-5-IT-2
ENSG00000255292	ENSG00000255292	11	111086903	113193805	2785	54	0.0448508	0.0312978	0.343942	AMR Subclass-EN L3-5-IT-2
ENSG00000149292	TTC12	11	112314579	114383544	2921	39	0.420519	5.89649e-15	3.5633e-12	AMR Subclass-EN L3-5-IT-2
ENSG00000149591	TAGLN	11	116199370	118207464	3516	78	0.0365844	0.04916	0.46315	AMR Subclass-EN L3-5-IT-2
ENSG00000278768	BACE1-AS	11	116288453	118293571	3543	34	0.0941371	0.0019691	0.037776	AMR Subclass-EN L3-5-IT-2
ENSG00000172350	ABCG4	11	118149052	120162653	2841	1	0.0745201	0.00501129	0.0822753	AMR Subclass-EN L3-5-IT-2
ENSG00000286044	ENSG00000286044	11	120674261	122928976	2977	59	0.152027	5.39131e-05	0.00197916	AMR Subclass-EN L3-5-IT-2
ENSG00000109944	JHY	11	121882683	123963862	3311	14	0.202939	1.10856e-06	7.09592e-05	AMR Subclass-EN L3-5-IT-2
ENSG00000109971	HSPA8	11	122057489	124063230	3309	25	0.0717473	0.00693673	0.106958	AMR Subclass-EN L3-5-IT-2
ENSG00000285561	ENSG00000285561	11	123406997	125414792	3629	20	0.102877	0.000906276	0.0201122	AMR Subclass-EN L3-5-IT-2
ENSG00000154144	TBRG1	11	123622836	125635926	3581	15	0.0661275	0.00772637	0.116616	AMR Subclass-EN L3-5-IT-2
ENSG00000154134	ROBO3	11	123865432	125881471	3489	28	0.131375	0.000232646	0.00669707	AMR Subclass-EN L3-5-IT-2
ENSG00000064309	CDON	11	124955796	127063335	3424	65	0.123198	0.000345894	0.00919574	AMR Subclass-EN L3-5-IT-2
ENSG00000165526	RPUSD4	11	125202096	127211692	3271	4	0.043481	0.0376908	0.389884	AMR Subclass-EN L3-5-IT-2
ENSG00000110074	FOXRED1	11	125269055	127278131	3306	16	0.042869	0.038223	0.393294	AMR Subclass-EN L3-5-IT-2
ENSG00000255087	ENSG00000255087	11	126021736	128172363	3392	101	0.115866	0.000544579	0.0134324	AMR Subclass-EN L3-5-IT-2
ENSG00000175773	ZBTB44-DT	11	129314993	131403657	3158	78	0.0598213	0.0141624	0.188577	AMR Subclass-EN L3-5-IT-2
ENSG00000183715	OPCML	11	131414977	134532501	4872	7	0.091061	0.00262328	0.0479824	AMR Subclass-EN L3-5-IT-2
ENSG00000255545	B3GAT1-DT	11	133412284	135505665	3050	46	0.281291	2.95817e-09	4.1499e-07	AMR Subclass-EN L3-5-IT-2
ENSG00000171840	NINJ2	12	0	1663589	2445	10	0.0579572	0.00849752	0.125719	AMR Subclass-EN L3-5-IT-2
ENSG00000060237	WNK1	12	0	1911452	2833	70	0.150059	2.19938e-05	0.000911786	AMR Subclass-EN L3-5-IT-2
ENSG00000166159	LRTM2	12	820267	2836753	3009	15	0.0458211	0.0330025	0.356137	AMR Subclass-EN L3-5-IT-2
ENSG00000151067	CACNA1C	12	970772	3697950	4367	28	0.0705557	0.00814949	0.121831	AMR Subclass-EN L3-5-IT-2
ENSG00000053702	NRIP2	12	1825348	3835544	3313	4	0.0426246	0.0335895	0.360109	AMR Subclass-EN L3-5-IT-2
ENSG00000287712	ENSG00000287712	12	2300698	4318677	3262	10	0.0403528	0.0446547	0.436328	AMR Subclass-EN L3-5-IT-2
ENSG00000285901	ENSG00000285901	12	3273762	5405490	3225	45	0.230003	5.26498e-08	5.23566e-06	AMR Subclass-EN L3-5-IT-2
ENSG00000111664	GNB3	12	5839954	7847393	2932	124	0.099567	0.00145152	0.0293139	AMR Subclass-EN L3-5-IT-2
ENSG00000111667	USP5	12	5852148	7866632	2940	24	0.070053	0.00862981	0.127556	AMR Subclass-EN L3-5-IT-2
ENSG00000111676	ATN1	12	5924463	7942321	2918	15	0.0919252	0.00205039	0.0389549	AMR Subclass-EN L3-5-IT-2
ENSG00000226091	LINC00937	12	7295986	9396803	2890	20	0.0522266	0.0245725	0.286625	AMR Subclass-EN L3-5-IT-2
ENSG00000282022	ENSG00000282022	12	7858143	9915276	2653	6	0.0715896	0.00786321	0.118227	AMR Subclass-EN L3-5-IT-2
ENSG00000284634	ENSG00000284634	12	8448295	10658392	3576	20	0.0433212	0.037197	0.38712	AMR Subclass-EN L3-5-IT-2
ENSG00000069493	CLEC2D	12	8664969	10699553	3334	47	0.159776	2.42102e-05	0.000982922	AMR Subclass-EN L3-5-IT-2
ENSG00000134539	KLRD1	12	9226058	11329608	3493	95	0.106763	0.000934499	0.0205932	AMR Subclass-EN L3-5-IT-2
ENSG00000275119	ENSG00000275119	12	10212219	12251389	3027	81	0.390046	2.47331e-13	8.6357e-11	AMR Subclass-EN L3-5-IT-2
ENSG00000251655	PRB1	12	10351823	12395566	3064	159	0.184799	4.12435e-06	0.000220414	AMR Subclass-EN L3-5-IT-2
ENSG00000111266	DUSP16	12	11473282	13562863	2801	27	0.275279	1.06031e-08	1.31177e-06	AMR Subclass-EN L3-5-IT-2
ENSG00000255670	ENSG00000255670	12	11485353	13491581	2663	8	0.124326	0.00020397	0.00604673	AMR Subclass-EN L3-5-IT-2
ENSG00000182993	C12orf60	12	13803666	15906586	2829	16	0.223427	6.00931e-07	4.25307e-05	AMR Subclass-EN L3-5-IT-2
ENSG00000285724	ENSG00000285724	12	16083531	18167790	2497	10	0.0454042	0.0332377	0.357937	AMR Subclass-EN L3-5-IT-2
ENSG00000256234	ENSG00000256234	12	25211164	27335856	3650	28	0.0656641	0.00605651	0.0956381	AMR Subclass-EN L3-5-IT-2
ENSG00000255968	ENSG00000255968	12	25318953	27421462	3563	52	0.290448	3.17139e-09	4.37095e-07	AMR Subclass-EN L3-5-IT-2
ENSG00000123104	ITPR2	12	25335352	27833194	4169	30	0.52008	1.39215e-19	2.68322e-16	AMR Subclass-EN L3-5-IT-2
ENSG00000234428	ENSG00000234428	12	25623369	27649479	3295	7	0.220448	6.31856e-07	4.43202e-05	AMR Subclass-EN L3-5-IT-2
ENSG00000111790	FGFR1OP2	12	25938470	27966650	3234	122	0.0611436	0.0109222	0.153492	AMR Subclass-EN L3-5-IT-2
ENSG00000165935	SMCO2	12	26466810	28502185	2994	24	0.0951551	0.00155694	0.0310833	AMR Subclass-EN L3-5-IT-2
ENSG00000110841	PPFIBP1	12	26523431	28695564	3118	28	0.374345	3.38096e-12	9.65848e-10	AMR Subclass-EN L3-5-IT-2
ENSG00000064763	FAR2	12	28149103	30340980	4026	45	0.0758515	0.00572822	0.0913723	AMR Subclass-EN L3-5-IT-2
ENSG00000110900	TSPAN11	12	29926428	31996602	3859	48	0.0463599	0.0276586	0.313207	AMR Subclass-EN L3-5-IT-2
ENSG00000013573	DDX11	12	30073860	32104799	3904	51	0.376574	1.31393e-13	5.29343e-11	AMR Subclass-EN L3-5-IT-2
ENSG00000257228	ENSG00000257228	12	40409467	42473510	1774	21	0.118422	0.000331934	0.00893038	AMR Subclass-EN L3-5-IT-2
ENSG00000257239	ENSG00000257239	12	40829898	42932592	2651	37	0.265907	2.14213e-08	2.44949e-06	AMR Subclass-EN L3-5-IT-2
ENSG00000134283	PPHLN1	12	41238447	43459715	3482	21	0.106065	0.000829747	0.0188124	AMR Subclass-EN L3-5-IT-2
ENSG00000134291	TMEM106C	12	46963569	48968878	3172	26	0.0540444	0.0153088	0.20061	AMR Subclass-EN L3-5-IT-2
ENSG00000174233	ADCY6	12	47766194	49789089	2315	28	0.117122	0.000381741	0.00992324	AMR Subclass-EN L3-5-IT-2
ENSG00000139537	CCDC65	12	47904110	49931840	2296	106	0.0455049	0.0220962	0.263557	AMR Subclass-EN L3-5-IT-2
ENSG00000123352	SPATS2	12	48366584	50527425	2100	27	0.316061	4.44685e-10	7.46776e-08	AMR Subclass-EN L3-5-IT-2
ENSG00000161791	FMNL3	12	48636499	50708165	1808	34	0.0412033	0.0458433	0.443255	AMR Subclass-EN L3-5-IT-2
ENSG00000139624	CERS5	12	49129289	51167533	2033	12	0.236786	4.2304e-08	4.4312e-06	AMR Subclass-EN L3-5-IT-2
ENSG00000135390	ATP5MC2	12	52632726	54677408	2568	21	0.312191	3.01101e-10	5.34625e-08	AMR Subclass-EN L3-5-IT-2
ENSG00000123415	SMUG1	12	53121277	55189008	2493	15	0.164055	2.88065e-05	0.00114875	AMR Subclass-EN L3-5-IT-2
ENSG00000065357	DGKA	12	54927319	56954027	2312	10	0.069049	0.00801187	0.119888	AMR Subclass-EN L3-5-IT-2
ENSG00000197728	RPS26	12	55041351	57044697	2108	54	0.0515066	0.0173087	0.218789	AMR Subclass-EN L3-5-IT-2
ENSG00000062485	CS	12	55271699	57300391	1982	36	0.0417155	0.042137	0.421961	AMR Subclass-EN L3-5-IT-2
ENSG00000198056	PRIM1	12	55731296	57752374	1646	106	0.198784	6.46708e-07	4.49067e-05	AMR Subclass-EN L3-5-IT-2
ENSG00000123384	LRP1	12	56128483	58213361	1844	200	0.0520477	0.0198831	0.242927	AMR Subclass-EN L3-5-IT-2
ENSG00000286402	ENSG00000286402	12	60668302	62702771	3026	36	0.0590519	0.0158513	0.205492	AMR Subclass-EN L3-5-IT-2
ENSG00000249753	ENSG00000249753	12	62623788	64795718	2563	22	0.125673	0.000282879	0.00790852	AMR Subclass-EN L3-5-IT-2
ENSG00000118600	RXYLT1	12	62779842	64809562	2351	55	0.0505246	0.0168507	0.214206	AMR Subclass-EN L3-5-IT-2
ENSG00000127311	HELB	12	65302493	67343643	2454	6	0.133371	0.000183154	0.00554286	AMR Subclass-EN L3-5-IT-2
ENSG00000127334	DYRK2	12	66648338	68665406	2741	62	0.078284	0.00457768	0.0759499	AMR Subclass-EN L3-5-IT-2
ENSG00000257815	PRANCR	12	68901918	71243379	3924	48	0.192776	2.97654e-06	0.000165256	AMR Subclass-EN L3-5-IT-2
ENSG00000135643	KCNMB4	12	69366290	71434292	3433	20	0.067669	0.00879824	0.129194	AMR Subclass-EN L3-5-IT-2
ENSG00000180481	GLIPR1L2	12	74391089	76432688	2921	62	0.159556	3.01365e-05	0.00119572	AMR Subclass-EN L3-5-IT-2
ENSG00000258077	ENSG00000258077	12	74563202	76984015	3350	1	0.113786	0.000564772	0.013822	AMR Subclass-EN L3-5-IT-2
ENSG00000257557	PPP1R12A-AS1	12	78934901	80942712	2061	67	0.0795443	0.00412732	0.0696545	AMR Subclass-EN L3-5-IT-2
ENSG00000139220	PPFIA2	12	80257975	82759553	3330	100	0.106102	0.000866425	0.0194475	AMR Subclass-EN L3-5-IT-2
ENSG00000133773	CCDC59	12	81223681	83358805	2834	17	0.0442485	0.0296923	0.3297	AMR Subclass-EN L3-5-IT-2
ENSG00000179104	TMTC2	12	81686880	84134870	3494	86	0.180451	4.64626e-06	0.000242532	AMR Subclass-EN L3-5-IT-2
ENSG00000139324	TMTC3	12	87142296	89199887	2344	24	0.0821894	0.00324583	0.0571091	AMR Subclass-EN L3-5-IT-2
ENSG00000049130	KITLG	12	87492793	89580851	2213	47	0.208851	1.28267e-06	7.99738e-05	AMR Subclass-EN L3-5-IT-2
ENSG00000286608	ENSG00000286608	12	88353798	90418559	2101	5	0.0406215	0.0452657	0.440108	AMR Subclass-EN L3-5-IT-2
ENSG00000258216	ENSG00000258216	12	88712048	91100763	2728	109	0.245578	7.91828e-08	7.35781e-06	AMR Subclass-EN L3-5-IT-2
ENSG00000286021	LINC02822	12	89576402	91889917	2803	54	0.255057	4.18825e-08	4.41649e-06	AMR Subclass-EN L3-5-IT-2
ENSG00000288102	ENSG00000288102	12	89617759	91808748	2688	44	0.172668	1.28289e-05	0.000574267	AMR Subclass-EN L3-5-IT-2
ENSG00000257322	ENSG00000257322	12	92003415	94215679	3254	4	0.047124	0.0258335	0.297796	AMR Subclass-EN L3-5-IT-2
ENSG00000169372	CRADD	12	92677375	94894840	3367	44	0.13473	0.000181381	0.00551231	AMR Subclass-EN L3-5-IT-2
ENSG00000074527	NTN4	12	94657807	96791189	3853	65	0.167944	2.15734e-06	0.00012598	AMR Subclass-EN L3-5-IT-2
ENSG00000151572	ANO4	12	99717526	102128641	3253	10	0.0437544	0.0349806	0.370861	AMR Subclass-EN L3-5-IT-2
ENSG00000120860	WASHC3	12	101012840	103062149	2735	11	0.0714419	0.00678476	0.105234	AMR Subclass-EN L3-5-IT-2
ENSG00000171759	PAH	12	101836889	103958410	2956	26	0.154934	3.18331e-05	0.00125327	AMR Subclass-EN L3-5-IT-2
ENSG00000136044	APPL2	12	104173297	106236203	3471	68	0.190483	5.56043e-06	0.000278234	AMR Subclass-EN L3-5-IT-2
ENSG00000258210	ENSG00000258210	12	109387463	111445548	2049	13	0.0557278	0.0197306	0.24125	AMR Subclass-EN L3-5-IT-2
ENSG00000204852	TCTN1	12	109614027	111663431	1741	18	0.102599	0.000578645	0.0139657	AMR Subclass-EN L3-5-IT-2
ENSG00000122965	RBM19	12	112816738	114966325	3680	37	0.0455984	0.0284523	0.319316	AMR Subclass-EN L3-5-IT-2
ENSG00000088992	TESC	12	116038923	118099479	2924	64	0.0591047	0.0154047	0.201245	AMR Subclass-EN L3-5-IT-2
ENSG00000111445	RFC5	12	117013588	119033130	3107	89	0.0484555	0.0262588	0.301813	AMR Subclass-EN L3-5-IT-2
ENSG00000089220	PEBP1	12	117136124	119145584	3102	8	0.0368023	0.0485673	0.460247	AMR Subclass-EN L3-5-IT-2
ENSG00000111737	RAB35	12	119095099	121117502	2654	24	0.0762337	0.0048639	0.0800225	AMR Subclass-EN L3-5-IT-2
ENSG00000022840	RNF10	12	119533480	121577588	2689	7	0.0696882	0.00779315	0.117285	AMR Subclass-EN L3-5-IT-2
ENSG00000175970	UNC119B	12	119710458	121723640	2631	125	0.165642	2.06336e-05	0.00086683	AMR Subclass-EN L3-5-IT-2
ENSG00000089041	P2RX7	12	120132819	122188032	2838	19	0.190007	4.68242e-06	0.00024361	AMR Subclass-EN L3-5-IT-2
ENSG00000135124	P2RX4	12	120209861	122234106	2841	29	0.104354	0.00111911	0.0236336	AMR Subclass-EN L3-5-IT-2
ENSG00000089053	ANAPC5	12	120308245	122399896	2956	4	0.0665597	0.00703084	0.108164	AMR Subclass-EN L3-5-IT-2
ENSG00000139722	VPS37B	12	121865330	123896127	2694	5	0.0655683	0.00794476	0.119111	AMR Subclass-EN L3-5-IT-2
ENSG00000150977	RILPL2	12	122415039	124436684	2770	3	0.0406004	0.0425177	0.424294	AMR Subclass-EN L3-5-IT-2
ENSG00000188026	RILPL1	12	122470054	124533719	2835	48	0.0403075	0.0401857	0.406305	AMR Subclass-EN L3-5-IT-2
ENSG00000139364	TMEM132B	12	124186386	126662377	4239	39	0.0447997	0.0366302	0.38256	AMR Subclass-EN L3-5-IT-2
ENSG00000151952	TMEM132D	12	128071725	130904025	5384	13	0.152	3.48108e-05	0.00135049	AMR Subclass-EN L3-5-IT-2
ENSG00000111452	ADGRD1	12	129953907	132141469	3914	5	0.174948	1.33127e-05	0.000594232	AMR Subclass-EN L3-5-IT-2
ENSG00000256424	LINC02414	12	130639396	132661823	3232	17	0.13262	0.000117596	0.00386541	AMR Subclass-EN L3-5-IT-2
ENSG00000185163	DDX51	12	131136594	133144319	2841	14	0.274448	3.01257e-09	4.1888e-07	AMR Subclass-EN L3-5-IT-2
ENSG00000232888	RPS11P5	12	131825701	133826184	1827	18	0.0781372	0.00180676	0.0352206	AMR Subclass-EN L3-5-IT-2
ENSG00000206192	ANKRD20A9P	13	17816718	19871967	1912	47	0.123384	0.000353013	0.0093219	AMR Subclass-EN L3-5-IT-2
ENSG00000227879	PSPC1P1	13	18201637	20227432	2381	50	0.380766	9.4132e-14	3.9973e-11	AMR Subclass-EN L3-5-IT-2
ENSG00000237636	ANKRD26P3	13	18262797	20344973	2696	81	0.304835	2.74161e-10	4.95129e-08	AMR Subclass-EN L3-5-IT-2
ENSG00000224976	PARP4P2	13	18349137	20407962	2839	68	0.410214	2.28204e-13	8.14894e-11	AMR Subclass-EN L3-5-IT-2
ENSG00000132950	ZMYM5	13	18823482	20863649	3444	13	0.0400794	0.0468859	0.449234	AMR Subclass-EN L3-5-IT-2
ENSG00000032742	IFT88	13	19567138	21691444	3332	105	0.313413	6.63263e-11	1.44739e-08	AMR Subclass-EN L3-5-IT-2
ENSG00000180776	ZDHHC20	13	20372571	22459370	3299	33	0.051475	0.0223889	0.265691	AMR Subclass-EN L3-5-IT-2
ENSG00000027001	MIPEP	13	22730189	24889400	4665	95	0.18035	7.88338e-06	0.000378788	AMR Subclass-EN L3-5-IT-2
ENSG00000151849	CENPJ	13	23882279	25922889	3732	82	0.304878	5.54216e-10	9.07066e-08	AMR Subclass-EN L3-5-IT-2
ENSG00000253771	TPTE2P1	13	23924677	25968487	3712	33	0.123668	0.000310043	0.00850155	AMR Subclass-EN L3-5-IT-2
ENSG00000139517	LNX2	13	26545913	28620529	3441	66	0.0490011	0.0274144	0.311	AMR Subclass-EN L3-5-IT-2
ENSG00000238121	LINC00426	13	29340267	31377145	3094	45	0.0935041	0.00148009	0.0297762	AMR Subclass-EN L3-5-IT-2
ENSG00000133121	STARD13	13	32103137	34350630	3161	38	0.0912521	0.00195792	0.037615	AMR Subclass-EN L3-5-IT-2
ENSG00000215483	LINC00598	13	39079106	41535807	3576	24	0.0560226	0.0139113	0.18602	AMR Subclass-EN L3-5-IT-2
ENSG00000168852	TPTE2P5	13	39812309	41921749	2749	68	0.164664	2.30556e-05	0.000945819	AMR Subclass-EN L3-5-IT-2
ENSG00000023516	AKAP11	13	41272152	43323261	2756	26	0.100748	0.000621449	0.0147365	AMR Subclass-EN L3-5-IT-2
ENSG00000120675	DNAJC15	13	42023203	44114213	2869	18	0.141596	0.000129288	0.00417511	AMR Subclass-EN L3-5-IT-2
ENSG00000287029	ENSG00000287029	13	42786781	44814798	2556	9	0.102041	0.00124213	0.0257471	AMR Subclass-EN L3-5-IT-2
ENSG00000151773	CCDC122	13	42823909	44879740	2602	40	0.110152	0.000539476	0.0133274	AMR Subclass-EN L3-5-IT-2
ENSG00000170919	TPT1-AS1	13	44341345	46417975	2669	60	0.214301	2.53135e-07	1.98863e-05	AMR Subclass-EN L3-5-IT-2
ENSG00000233672	RNASEH2B-AS1	13	49862172	51910764	2463	10	0.188091	2.12867e-06	0.000124798	AMR Subclass-EN L3-5-IT-2
ENSG00000136104	RNASEH2B	13	49909747	52024120	2477	12	0.176936	8.52325e-06	0.000403365	AMR Subclass-EN L3-5-IT-2
ENSG00000136110	CNMD	13	51703264	53739820	1990	19	0.0580803	0.011755	0.161871	AMR Subclass-EN L3-5-IT-2
ENSG00000287722	ENSG00000287722	13	52207831	54801489	3052	23	0.658738	4.35246e-29	6.83859e-25	AMR Subclass-EN L3-5-IT-2
ENSG00000261517	LINC00558	13	52815419	54939960	2909	35	0.263476	9.10488e-10	1.40251e-07	AMR Subclass-EN L3-5-IT-2
ENSG00000188243	COMMD6	13	74525214	76549439	3124	55	0.239298	3.98467e-08	4.25899e-06	AMR Subclass-EN L3-5-IT-2
ENSG00000261553	ENSG00000261553	13	74549773	76807120	3473	8	0.191472	4.00461e-06	0.000214746	AMR Subclass-EN L3-5-IT-2
ENSG00000136153	LMO7	13	74620434	76859870	3446	9	0.293251	2.14539e-10	4.13291e-08	AMR Subclass-EN L3-5-IT-2
ENSG00000102595	UGGT2	13	94801580	97053482	3173	7	0.0461726	0.0320951	0.350081	AMR Subclass-EN L3-5-IT-2
ENSG00000088387	DOCK9	13	97793429	100086625	3573	61	0.15396	5.98741e-05	0.00216262	AMR Subclass-EN L3-5-IT-2
ENSG00000134882	UBAC2	13	98200774	100386504	3278	43	0.182905	5.02317e-06	0.000257081	AMR Subclass-EN L3-5-IT-2
ENSG00000139780	METTL21C	13	101685747	103695044	3209	10	0.141125	8.95416e-05	0.00307179	AMR Subclass-EN L3-5-IT-2
ENSG00000286312	ENSG00000286312	13	101760023	103766653	3229	75	0.0407936	0.0390098	0.397743	AMR Subclass-EN L3-5-IT-2
ENSG00000250878	METTL21EP	13	101880099	103896033	3158	16	0.0552854	0.0189128	0.233018	AMR Subclass-EN L3-5-IT-2
ENSG00000125266	EFNB2	13	105489745	107535662	3137	35	0.0569357	0.0154358	0.201267	AMR Subclass-EN L3-5-IT-2
ENSG00000272274	LINC00551	13	105568261	107716679	3326	40	0.232951	3.30804e-07	2.52311e-05	AMR Subclass-EN L3-5-IT-2
ENSG00000130177	CDC16	13	113234887	115272723	1644	22	0.0964533	0.0015268	0.0305593	AMR Subclass-EN L3-5-IT-2
ENSG00000169062	UPF3A	13	113281601	115305817	1579	3	0.0497143	0.0253676	0.293719	AMR Subclass-EN L3-5-IT-2
ENSG00000136319	TTC5	14	19256558	21305960	2154	8	0.174708	1.12924e-05	0.00051279	AMR Subclass-EN L3-5-IT-2
ENSG00000092094	OSGEP	14	19446401	21455089	2291	164	0.0974522	0.000702768	0.0163342	AMR Subclass-EN L3-5-IT-2
ENSG00000165795	NDRG2	14	20016763	22070872	3462	43	0.0410242	0.0411779	0.414204	AMR Subclass-EN L3-5-IT-2
ENSG00000129562	DAD1	14	21564907	23589224	3351	22	0.0645598	0.0106934	0.151092	AMR Subclass-EN L3-5-IT-2
ENSG00000258458	ENSG00000258458	14	21701476	23766562	3266	17	0.208769	1.19286e-06	7.49687e-05	AMR Subclass-EN L3-5-IT-2
ENSG00000100804	PSMB5	14	22016543	24035230	2918	23	0.300176	3.66077e-10	6.39088e-08	AMR Subclass-EN L3-5-IT-2
ENSG00000092068	SLC7A8	14	22125295	24183674	2851	33	0.15266	5.62484e-05	0.00204577	AMR Subclass-EN L3-5-IT-2
ENSG00000215271	HOMEZ	14	22272422	24299447	2599	20	0.0517727	0.0185581	0.230502	AMR Subclass-EN L3-5-IT-2
ENSG00000215256	DHRS4-AS1	14	22938219	25052555	2945	53	0.184113	1.70742e-06	0.000102393	AMR Subclass-EN L3-5-IT-2
ENSG00000157326	DHRS4	14	22953734	24969279	2778	51	0.0438666	0.0283194	0.319124	AMR Subclass-EN L3-5-IT-2
ENSG00000100884	CPNE6	14	23070837	25078100	2870	144	0.046781	0.0283945	0.319124	AMR Subclass-EN L3-5-IT-2
ENSG00000257523	LINC02326	14	27875404	30064993	2651	16	0.0768798	0.00518953	0.0844952	AMR Subclass-EN L3-5-IT-2
ENSG00000258558	ENSG00000258558	14	29734926	31822702	2450	86	0.241442	4.65391e-08	4.68733e-06	AMR Subclass-EN L3-5-IT-2
ENSG00000151413	NUBPL	14	30489956	32861224	3072	25	0.0999382	0.00106912	0.0227925	AMR Subclass-EN L3-5-IT-2
ENSG00000198604	BAZ1A	14	33752731	35875647	3070	23	0.0895776	0.00269177	0.0488938	AMR Subclass-EN L3-5-IT-2
ENSG00000092020	PPP2R3C	14	34085467	36122517	2945	53	0.0797681	0.00434795	0.0728641	AMR Subclass-EN L3-5-IT-2
ENSG00000259048	ENSG00000259048	14	37034287	39194281	2764	55	0.0469884	0.0322884	0.351326	AMR Subclass-EN L3-5-IT-2
ENSG00000258526	ENSG00000258526	14	38432599	41390547	4855	33	0.064245	0.0110072	0.15414	AMR Subclass-EN L3-5-IT-2
ENSG00000258731	ENSG00000258731	14	52153354	54157528	2992	2	0.0452113	0.0300786	0.33358	AMR Subclass-EN L3-5-IT-2
ENSG00000139946	PELI2	14	55117814	57301524	3370	14	0.125331	0.000220575	0.00644176	AMR Subclass-EN L3-5-IT-2
ENSG00000100592	DAAM1	14	58188646	60371405	2964	93	0.102835	0.000900286	0.0200547	AMR Subclass-EN L3-5-IT-2
ENSG00000126773	PCNX4	14	59091911	61169133	2289	95	0.255393	1.92943e-08	2.24557e-06	AMR Subclass-EN L3-5-IT-2
ENSG00000126785	RHOJ	14	62204114	64293508	2761	20	0.429178	1.1865e-14	6.42839e-12	AMR Subclass-EN L3-5-IT-2
ENSG00000100714	MTHFD1	14	63388031	65463457	2828	87	0.154545	3.05628e-05	0.00120958	AMR Subclass-EN L3-5-IT-2
ENSG00000126804	ZBTB1	14	63503712	65533690	2715	41	0.0381178	0.0471774	0.450883	AMR Subclass-EN L3-5-IT-2
ENSG00000033170	FUT8	14	64410592	66744121	3329	56	0.103275	0.000892661	0.0199226	AMR Subclass-EN L3-5-IT-2
ENSG00000072042	RDH11	14	66676800	68695793	2528	189	0.0896195	0.000407516	0.0104965	AMR Subclass-EN L3-5-IT-2
ENSG00000175985	PLEKHD1	14	68484692	70531551	3146	135	0.0720229	0.00757697	0.115023	AMR Subclass-EN L3-5-IT-2
ENSG00000257759	ENSG00000257759	14	69425812	71547464	2968	79	0.0730394	0.0057914	0.092193	AMR Subclass-EN L3-5-IT-2
ENSG00000133961	NUMB	14	72275107	74458617	3364	40	0.0722752	0.00683446	0.1059	AMR Subclass-EN L3-5-IT-2
ENSG00000187105	HEATR4	14	72478484	74558947	3227	35	0.0550577	0.01846	0.229646	AMR Subclass-EN L3-5-IT-2
ENSG00000258603	ENSG00000258603	14	72555115	74633941	3253	43	0.0409485	0.0456623	0.442595	AMR Subclass-EN L3-5-IT-2
ENSG00000119682	AREL1	14	73653437	75713117	2750	34	0.0632651	0.0117528	0.161871	AMR Subclass-EN L3-5-IT-2
ENSG00000119718	EIF2B2	14	74002921	76012366	2367	55	0.0634889	0.0109286	0.153492	AMR Subclass-EN L3-5-IT-2
ENSG00000258646	ENSG00000258646	14	74004719	76008481	2356	9	0.151799	4.58926e-05	0.00172917	AMR Subclass-EN L3-5-IT-2
ENSG00000259138	ENSG00000259138	14	74127153	76136930	2334	35	0.110608	0.000621839	0.0147365	AMR Subclass-EN L3-5-IT-2
ENSG00000259124	ENSG00000259124	14	75495363	77726712	3405	27	0.0439054	0.0351362	0.371758	AMR Subclass-EN L3-5-IT-2
ENSG00000100629	CEP128	14	79476983	81959517	3541	64	0.0524352	0.0224343	0.266018	AMR Subclass-EN L3-5-IT-2
ENSG00000100433	KCNK10	14	87180103	89326907	3516	38	0.105297	0.00103381	0.0220997	AMR Subclass-EN L3-5-IT-2
ENSG00000042317	SPATA7	14	87384924	89470350	3398	215	0.434332	1.255e-14	6.57286e-12	AMR Subclass-EN L3-5-IT-2
ENSG00000165914	TTC7B	14	89524564	91816479	3163	2	0.0418634	0.0372291	0.387123	AMR Subclass-EN L3-5-IT-2
ENSG00000100599	RIN3	14	91513781	93688994	3349	15	0.11509	0.000370244	0.00969546	AMR Subclass-EN L3-5-IT-2
ENSG00000133958	UNC79	14	92333219	94707876	3942	154	0.0946225	0.00188201	0.0364613	AMR Subclass-EN L3-5-IT-2
ENSG00000089737	DDX24	14	93048287	95081212	3431	93	0.136531	0.00013942	0.00443435	AMR Subclass-EN L3-5-IT-2
ENSG00000176438	SYNE3	14	94407266	96516650	4065	54	0.0407093	0.0438078	0.431889	AMR Subclass-EN L3-5-IT-2
ENSG00000258959	ENSG00000258959	14	101036315	103066228	2408	30	0.118063	0.000502827	0.0125205	AMR Subclass-EN L3-5-IT-2
ENSG00000166170	BAG5	14	102556545	104562657	2831	121	0.149548	6.39781e-05	0.00227426	AMR Subclass-EN L3-5-IT-2
ENSG00000258410	ENSG00000258410	15	19128745	21147953	2	1	0.0398878	0.0445669	0.435781	AMR Subclass-EN L3-5-IT-2
ENSG00000180229	HERC2P3	15	19379495	21506180	2	2	0.143127	8.07909e-05	0.00278986	AMR Subclass-EN L3-5-IT-2
ENSG00000206149	HERC2P9	15	27589492	29685264	2219	34	0.19189	4.95705e-06	0.000254527	AMR Subclass-EN L3-5-IT-2
ENSG00000248334	WHAMMP2	15	27737583	29759204	2055	1	0.041306	0.0429355	0.425616	AMR Subclass-EN L3-5-IT-2
ENSG00000215302	ENSG00000215302	15	29470779	31507623	1861	39	0.0896309	0.00184521	0.0358812	AMR Subclass-EN L3-5-IT-2
ENSG00000187951	ENSG00000187951	15	29658717	31772993	1872	36	0.117319	0.000468562	0.0117928	AMR Subclass-EN L3-5-IT-2
ENSG00000259448	LINC02352	15	30215622	32224445	1862	31	0.131995	0.000191287	0.00575767	AMR Subclass-EN L3-5-IT-2
ENSG00000175344	CHRNA7	15	30923438	33173018	2702	2	0.0556459	0.0117318	0.161871	AMR Subclass-EN L3-5-IT-2
ENSG00000175265	GOLGA8A	15	33379068	35437808	3052	72	0.115762	0.000562316	0.0138049	AMR Subclass-EN L3-5-IT-2
ENSG00000166068	SPRED1	15	37252836	39357249	3094	14	0.040433	0.0426023	0.424356	AMR Subclass-EN L3-5-IT-2
ENSG00000128829	EIF2AK4	15	38934115	41035591	2945	6	0.107952	0.000835465	0.0188947	AMR Subclass-EN L3-5-IT-2
ENSG00000128944	KNSTRN	15	39382721	41394246	2564	31	0.185027	7.71746e-06	0.000371953	AMR Subclass-EN L3-5-IT-2
ENSG00000259536	ENSG00000259536	15	39488041	41558019	2632	11	0.138234	6.10595e-05	0.00218535	AMR Subclass-EN L3-5-IT-2
ENSG00000128891	CCDC32	15	39528683	41565057	2579	18	0.334157	6.51773e-11	1.44235e-08	AMR Subclass-EN L3-5-IT-2
ENSG00000051180	RAD51	15	39694774	41732340	2476	4	0.0825726	0.00325947	0.0572851	AMR Subclass-EN L3-5-IT-2
ENSG00000166887	VPS39	15	41158701	43208307	2306	44	0.0705423	0.00745435	0.113491	AMR Subclass-EN L3-5-IT-2
ENSG00000159433	STARD9	15	41575606	43720998	2141	27	0.0871713	0.002911	0.052093	AMR Subclass-EN L3-5-IT-2
ENSG00000159459	UBR1	15	41942897	44106113	1916	6	0.0544433	0.0124681	0.169904	AMR Subclass-EN L3-5-IT-2
ENSG00000168803	ADAL	15	42330672	44354569	1413	25	0.349405	2.98558e-11	7.32959e-09	AMR Subclass-EN L3-5-IT-2
ENSG00000140265	ZSCAN29	15	42358172	44371043	1340	14	0.044332	0.0271971	0.309204	AMR Subclass-EN L3-5-IT-2
ENSG00000237289	CKMT1B	15	42593054	44604901	1180	18	0.0438798	0.0376065	0.38976	AMR Subclass-EN L3-5-IT-2
ENSG00000185880	TRIM69	15	43728988	45767829	2016	25	0.0843485	0.00201578	0.0385773	AMR Subclass-EN L3-5-IT-2
ENSG00000259520	ENSG00000259520	15	44235930	46279251	2378	21	0.389375	1.60637e-13	6.29381e-11	AMR Subclass-EN L3-5-IT-2
ENSG00000137860	SLC28A2	15	44252234	46277846	2369	18	0.174916	8.59914e-06	0.000405735	AMR Subclass-EN L3-5-IT-2
ENSG00000275672	ENSG00000275672	15	44378700	46380123	2423	31	0.183503	8.009e-06	0.000383651	AMR Subclass-EN L3-5-IT-2
ENSG00000179362	HMGN2P46	15	44511136	46586290	2680	55	0.113406	0.000308652	0.00847823	AMR Subclass-EN L3-5-IT-2
ENSG00000074803	SLC12A1	15	47178438	49304078	2575	23	0.0997492	0.00108208	0.0230063	AMR Subclass-EN L3-5-IT-2
ENSG00000104043	ATP8B4	15	48858238	51182817	3151	13	0.0488045	0.0283444	0.319124	AMR Subclass-EN L3-5-IT-2
ENSG00000244879	GABPB1-AS1	15	49354959	51372202	2889	15	0.584172	8.73454e-23	3.43093e-19	AMR Subclass-EN L3-5-IT-2
ENSG00000259715	ENSG00000259715	15	49359450	51360194	2840	26	0.31969	1.62205e-10	3.1857e-08	AMR Subclass-EN L3-5-IT-2
ENSG00000186417	GLDN	15	50341655	52408005	2890	75	0.0813602	0.00337921	0.058928	AMR Subclass-EN L3-5-IT-2
ENSG00000128872	TMOD2	15	50751597	52816363	2920	55	0.0478474	0.0289034	0.32259	AMR Subclass-EN L3-5-IT-2
ENSG00000137766	UNC13C	15	52978201	55628707	5223	124	0.210818	5.86494e-07	4.18863e-05	AMR Subclass-EN L3-5-IT-2
ENSG00000069667	RORA	15	59488284	62229302	3476	71	0.0801293	0.00381622	0.0651744	AMR Subclass-EN L3-5-IT-2
ENSG00000246922	UBAP1L	15	64092760	66115200	1697	3	0.0791851	0.00436232	0.0729349	AMR Subclass-EN L3-5-IT-2
ENSG00000103742	IGDCC4	15	64381484	66422947	2006	1	0.062103	0.0125064	0.170079	AMR Subclass-EN L3-5-IT-2
ENSG00000157890	MEGF11	15	64895079	67253750	3016	18	0.0430612	0.0395472	0.402179	AMR Subclass-EN L3-5-IT-2
ENSG00000174442	ZWILCH	15	65504959	67550130	2760	45	0.0467115	0.0273993	0.311	AMR Subclass-EN L3-5-IT-2
ENSG00000103599	IQCH	15	66254786	68502260	3144	6	0.110903	0.000216684	0.00638751	AMR Subclass-EN L3-5-IT-2
ENSG00000138604	GLCE	15	68160584	70272217	2720	14	0.0599076	0.0118841	0.163506	AMR Subclass-EN L3-5-IT-2
ENSG00000187720	THSD4	15	70096952	72783383	2890	17	0.0392358	0.0457938	0.44305	AMR Subclass-EN L3-5-IT-2
ENSG00000259964	THSD4-AS1	15	70147650	72189064	2391	22	0.060103	0.0129698	0.17526	AMR Subclass-EN L3-5-IT-2
ENSG00000140463	BBS4	15	71686179	73738475	1895	7	0.0715656	0.00647825	0.100778	AMR Subclass-EN L3-5-IT-2
ENSG00000179361	ARID3B	15	73541206	75598131	1945	13	0.172806	1.70828e-05	0.000729362	AMR Subclass-EN L3-5-IT-2
ENSG00000169752	NRG4	15	74935969	77059795	1915	42	0.507774	5.08249e-18	5.70401e-15	AMR Subclass-EN L3-5-IT-2
ENSG00000167202	TBC1D2B	15	76984036	79077724	2777	11	0.0736133	0.00542068	0.0873535	AMR Subclass-EN L3-5-IT-2
ENSG00000259234	ANKRD34C-AS1	15	78141939	80283949	3328	45	0.041296	0.0456298	0.442595	AMR Subclass-EN L3-5-IT-2
ENSG00000169330	MINAR1	15	78432336	80472304	3318	39	0.0814839	0.00267061	0.0486782	AMR Subclass-EN L3-5-IT-2
ENSG00000136371	MTHFS	15	78833585	80897379	3410	46	0.0988778	0.00105245	0.0224675	AMR Subclass-EN L3-5-IT-2
ENSG00000086666	ZFAND6	15	79059568	81138393	3367	29	0.133941	0.00016657	0.00516201	AMR Subclass-EN L3-5-IT-2
ENSG00000259175	ENSG00000259175	15	79554609	81562944	3062	25	0.115749	0.000218948	0.00641551	AMR Subclass-EN L3-5-IT-2
ENSG00000103888	CEMIP	15	79779343	81951776	3060	22	0.146155	2.78636e-05	0.00111398	AMR Subclass-EN L3-5-IT-2
ENSG00000188659	SAXO2	15	81262810	83284930	2017	50	0.216227	4.72408e-07	3.43633e-05	AMR Subclass-EN L3-5-IT-2
ENSG00000278662	GOLGA6L10	15	81339993	83349475	1937	25	0.18518	1.42853e-06	8.76759e-05	AMR Subclass-EN L3-5-IT-2
ENSG00000259429	UBE2Q2P2	15	81355142	83420075	1980	29	0.221862	6.51134e-07	4.49067e-05	AMR Subclass-EN L3-5-IT-2
ENSG00000197978	GOLGA6L9	15	81430018	83439153	1946	27	0.138417	6.95607e-05	0.00243959	AMR Subclass-EN L3-5-IT-2
ENSG00000255769	GOLGA2P10	15	81472993	83513950	1980	33	0.142376	0.000105164	0.00353064	AMR Subclass-EN L3-5-IT-2
ENSG00000169609	C15orf40	15	81988441	84011641	2089	60	0.0441859	0.035796	0.376457	AMR Subclass-EN L3-5-IT-2
ENSG00000259511	UBE2Q2L	15	83172493	85188379	2100	30	0.0635596	0.0122573	0.167467	AMR Subclass-EN L3-5-IT-2
ENSG00000259244	ENSG00000259244	15	83513241	85526949	2146	17	0.0996849	0.00109709	0.023231	AMR Subclass-EN L3-5-IT-2
ENSG00000140575	IQGAP1	15	89388242	91502239	3128	8	0.112378	0.000617191	0.0146929	AMR Subclass-EN L3-5-IT-2
ENSG00000140553	UNC45A	15	89930180	91954093	3052	10	0.076812	0.00521114	0.0846715	AMR Subclass-EN L3-5-IT-2
ENSG00000259485	LINC02253	15	96215812	98432094	3502	110	0.101519	0.00122162	0.0254563	AMR Subclass-EN L3-5-IT-2
ENSG00000259582	ENSG00000259582	15	96540597	98560702	3315	10	0.0783268	0.0051493	0.0840144	AMR Subclass-EN L3-5-IT-2
ENSG00000251209	LINC00923	15	96572185	98875650	3673	31	0.179333	4.86588e-06	0.000251489	AMR Subclass-EN L3-5-IT-2
ENSG00000259475	ENSG00000259475	15	97954149	100105824	3782	61	0.167249	1.47353e-05	0.000648315	AMR Subclass-EN L3-5-IT-2
ENSG00000103852	TTC23	15	98136323	100251223	3643	12	0.0792111	0.00278126	0.0502867	AMR Subclass-EN L3-5-IT-2
ENSG00000259363	ENSG00000259363	15	98805793	100916818	3805	11	0.0609513	0.0135917	0.182368	AMR Subclass-EN L3-5-IT-2
ENSG00000154227	CERS3	15	99400395	101544995	4084	36	0.231537	2.33906e-07	1.84904e-05	AMR Subclass-EN L3-5-IT-2
ENSG00000270127	ENSG00000270127	15	99547765	101550153	3859	87	0.118771	0.000415634	0.0106881	AMR Subclass-EN L3-5-IT-2
ENSG00000140471	LINS1	15	99559369	101603230	3951	12	0.20356	1.10699e-07	9.77135e-06	AMR Subclass-EN L3-5-IT-2
ENSG00000183475	ASB7	15	99602589	101651701	4004	98	0.0457144	0.0342858	0.365219	AMR Subclass-EN L3-5-IT-2
ENSG00000140479	PCSK6	15	100289784	102525202	2789	28	0.0457529	0.0242159	0.283096	AMR Subclass-EN L3-5-IT-2
ENSG00000185596	WASH3P	15	100961603	102976543	1534	63	0.039789	0.0495849	0.466514	AMR Subclass-EN L3-5-IT-2
ENSG00000103148	NPRL3	16	0	1138677	1959	5	0.0604705	0.0136042	0.182379	AMR Subclass-EN L3-5-IT-2
ENSG00000007541	PIGQ	16	0	1584109	2714	17	0.0628922	0.012071	0.165476	AMR Subclass-EN L3-5-IT-2
ENSG00000127578	WFIKKN1	16	0	1634117	2768	97	0.126489	0.000278887	0.00782477	AMR Subclass-EN L3-5-IT-2
ENSG00000103269	RHBDL1	16	0	1678268	2815	19	0.0528114	0.0225464	0.266955	AMR Subclass-EN L3-5-IT-2
ENSG00000103260	METRN	16	0	1719655	2855	17	0.0786801	0.00444772	0.0741067	AMR Subclass-EN L3-5-IT-2
ENSG00000103254	ANTKMT	16	0	1722590	2858	7	0.0826172	0.00269734	0.0489383	AMR Subclass-EN L3-5-IT-2
ENSG00000103245	CIAO3	16	0	1741329	2873	25	0.139277	5.31258e-05	0.00195483	AMR Subclass-EN L3-5-IT-2
ENSG00000206053	JPT2	16	678256	2702280	3116	55	0.123514	0.000122247	0.00396849	AMR Subclass-EN L3-5-IT-2
ENSG00000095906	NUBP2	16	782932	2789186	2988	2	0.0713819	0.00644935	0.100628	AMR Subclass-EN L3-5-IT-2
ENSG00000103363	ELOB	16	1771414	3777280	2515	11	0.0409631	0.0424063	0.423577	AMR Subclass-EN L3-5-IT-2
ENSG00000262362	ENSG00000262362	16	2003431	4005101	2115	8	0.256787	4.50456e-08	4.59582e-06	AMR Subclass-EN L3-5-IT-2
ENSG00000010539	ZNF200	16	2222325	4236221	2330	18	0.086902	0.0014534	0.0293142	AMR Subclass-EN L3-5-IT-2
ENSG00000006194	ZNF263	16	2263800	4301401	2362	13	0.131774	9.40583e-05	0.0032127	AMR Subclass-EN L3-5-IT-2
ENSG00000162086	ZNF75A	16	2305406	4318852	2346	12	0.0638432	0.00992555	0.142161	AMR Subclass-EN L3-5-IT-2
ENSG00000262312	ENSG00000262312	16	2542739	4545785	2345	12	0.0458397	0.0336227	0.360109	AMR Subclass-EN L3-5-IT-2
ENSG00000175643	RMI2	16	10249619	12381662	3655	116	0.260733	1.46693e-08	1.74609e-06	AMR Subclass-EN L3-5-IT-2
ENSG00000188897	ENSG00000188897	16	10359845	12527245	3703	41	0.102706	0.000734001	0.0170098	AMR Subclass-EN L3-5-IT-2
ENSG00000234719	NPIPB2	16	10927259	12976643	3887	22	0.332656	1.28518e-10	2.65695e-08	AMR Subclass-EN L3-5-IT-2
ENSG00000262529	ENSG00000262529	16	13191820	15200277	2122	64	0.130007	0.000175377	0.00537138	AMR Subclass-EN L3-5-IT-2
ENSG00000179889	PDXDC1	16	13974591	16139339	1840	27	0.0766873	0.00403886	0.0685297	AMR Subclass-EN L3-5-IT-2
ENSG00000261819	ENSG00000261819	16	13988259	15990160	1556	41	0.0796605	0.00467073	0.0771677	AMR Subclass-EN L3-5-IT-2
ENSG00000183793	NPIPA5	16	14363628	16381047	1423	2	0.0478668	0.0267331	0.305477	AMR Subclass-EN L3-5-IT-2
ENSG00000103550	KNOP1	16	18701937	20718235	2546	17	0.205276	5.78291e-07	4.14891e-05	AMR Subclass-EN L3-5-IT-2
ENSG00000180747	SMG1P3	16	20446683	22520444	1374	37	0.0765156	0.00408632	0.0691112	AMR Subclass-EN L3-5-IT-2
ENSG00000248124	RRN3P1	16	20796106	22820410	1126	21	0.0829881	0.00408626	0.0691112	AMR Subclass-EN L3-5-IT-2
ENSG00000185864	NPIPB4	16	20834569	22880827	1202	80	0.106764	0.00061151	0.0145797	AMR Subclass-EN L3-5-IT-2
ENSG00000140740	UQCRC2	16	20953288	22983660	1288	31	0.074305	0.00385363	0.0656706	AMR Subclass-EN L3-5-IT-2
ENSG00000262155	LINC02175	16	24066937	26088618	3296	21	0.186182	3.62031e-06	0.000196155	AMR Subclass-EN L3-5-IT-2
ENSG00000260908	ENSG00000260908	16	28053732	30108108	1296	7	0.0538049	0.0200584	0.244308	AMR Subclass-EN L3-5-IT-2
ENSG00000288632	ENSG00000288632	16	28442917	30613717	1176	4	0.0866854	0.00275789	0.0499217	AMR Subclass-EN L3-5-IT-2
ENSG00000102882	MAPK3	16	29114105	31123506	1129	13	0.113339	0.000377689	0.00984121	AMR Subclass-EN L3-5-IT-2
ENSG00000180035	ZNF48	16	29378106	31400108	1134	9	0.0425702	0.0415285	0.416931	AMR Subclass-EN L3-5-IT-2
ENSG00000239791	ENSG00000239791	16	29572039	31583860	1388	11	0.0348784	0.0457423	0.44305	AMR Subclass-EN L3-5-IT-2
ENSG00000156853	ZNF689	16	29602558	31624012	1445	19	0.0599103	0.0115686	0.160005	AMR Subclass-EN L3-5-IT-2
ENSG00000260281	ITFG1-AS1	16	46144323	48162749	637	10	0.0915395	0.00202149	0.0385865	AMR Subclass-EN L3-5-IT-2
ENSG00000121281	ADCY7	16	49246137	51318135	2657	10	0.0683971	0.00870748	0.128221	AMR Subclass-EN L3-5-IT-2
ENSG00000245694	CRNDE	16	53845189	55929189	3295	93	0.109287	0.000639013	0.0150753	AMR Subclass-EN L3-5-IT-2
ENSG00000087253	LPCAT2	16	54509072	56586666	3006	7	0.176839	1.12082e-05	0.000510445	AMR Subclass-EN L3-5-IT-2
ENSG00000205336	ADGRG1	16	56610652	58665580	3109	58	0.069793	0.00759777	0.115228	AMR Subclass-EN L3-5-IT-2
ENSG00000260927	ENSG00000260927	16	57129519	59163246	3118	8	0.183931	6.42812e-06	0.00031366	AMR Subclass-EN L3-5-IT-2
ENSG00000181938	GINS3	16	57295080	59406147	3241	31	0.038692	0.0433262	0.428454	AMR Subclass-EN L3-5-IT-2
ENSG00000261638	ENSG00000261638	16	57847715	59880351	3026	26	0.0420511	0.0398363	0.404073	AMR Subclass-EN L3-5-IT-2
ENSG00000172824	CES4A	16	65988589	68009758	2047	17	0.168404	1.63575e-05	0.000704136	AMR Subclass-EN L3-5-IT-2
ENSG00000223496	EXOSC6	16	69246778	71251940	1663	46	0.060743	0.0125135	0.170079	AMR Subclass-EN L3-5-IT-2
ENSG00000168872	DDX19A	16	69346861	71373383	1752	3	0.0367549	0.0445295	0.435781	AMR Subclass-EN L3-5-IT-2
ENSG00000040199	PHLPP2	16	70637835	72724701	2180	8	0.119948	0.00035953	0.00946219	AMR Subclass-EN L3-5-IT-2
ENSG00000259972	ENSG00000259972	16	73305127	75335346	2792	18	0.0373575	0.0463104	0.446125	AMR Subclass-EN L3-5-IT-2
ENSG00000259992	ENSG00000259992	16	74541399	76608445	3414	40	0.0864015	0.00164403	0.0326149	AMR Subclass-EN L3-5-IT-2
ENSG00000287694	ENSG00000287694	16	75277288	77819624	4780	13	0.0789582	0.00358371	0.0620808	AMR Subclass-EN L3-5-IT-2
ENSG00000186153	WWOX	16	77099400	80212667	7245	86	0.0903496	0.00202571	0.0385865	AMR Subclass-EN L3-5-IT-2
ENSG00000261235	ENSG00000261235	16	81044336	83139631	4979	21	0.10593	0.000496926	0.0124122	AMR Subclass-EN L3-5-IT-2
ENSG00000140943	MBTPS1	16	83053761	85116942	5199	97	0.150436	4.04822e-05	0.00154758	AMR Subclass-EN L3-5-IT-2
ENSG00000154099	DNAAF1	16	83145287	85178767	4993	11	0.0419572	0.0436916	0.431726	AMR Subclass-EN L3-5-IT-2
ENSG00000103168	TAF1C	16	83177847	85187070	4927	40	0.117945	0.000497356	0.0124122	AMR Subclass-EN L3-5-IT-2
ENSG00000104731	KLHDC4	16	86696485	88765992	3885	8	0.22597	1.36552e-07	1.17912e-05	AMR Subclass-EN L3-5-IT-2
ENSG00000260630	SNAI3-AS1	16	87663298	89687278	3515	47	0.0806876	0.00472375	0.07788	AMR Subclass-EN L3-5-IT-2
ENSG00000174177	CTU2	16	87706483	89715396	3449	34	0.0526492	0.0221958	0.263998	AMR Subclass-EN L3-5-IT-2
ENSG00000268218	ENSG00000268218	16	88268104	90273044	3040	101	0.0574808	0.0107598	0.151868	AMR Subclass-EN L3-5-IT-2
ENSG00000167523	SPATA33	16	88657740	90671272	2375	18	0.0544241	0.017683	0.222091	AMR Subclass-EN L3-5-IT-2
ENSG00000185324	CDK10	16	88680737	90696354	2347	13	0.055076	0.0164987	0.210926	AMR Subclass-EN L3-5-IT-2
ENSG00000141252	VPS53	17	0	1721717	2505	43	0.106767	0.000823769	0.0187038	AMR Subclass-EN L3-5-IT-2
ENSG00000186532	SMYD4	17	779485	2830634	3084	16	0.148035	5.47197e-05	0.00199479	AMR Subclass-EN L3-5-IT-2
ENSG00000108963	DPH1	17	1030137	3043898	3010	40	0.134156	0.000130781	0.0042021	AMR Subclass-EN L3-5-IT-2
ENSG00000141258	SGSM2	17	1337498	3381058	2912	18	0.133274	9.99376e-05	0.00339874	AMR Subclass-EN L3-5-IT-2
ENSG00000221882	OR3A2	17	2276942	4386317	3227	61	0.0640261	0.00947784	0.137123	AMR Subclass-EN L3-5-IT-2
ENSG00000141456	PELP1	17	3669774	5704337	3314	15	0.0342205	0.0445242	0.435781	AMR Subclass-EN L3-5-IT-2
ENSG00000091622	PITPNM3	17	5451263	7556555	3540	43	0.0809149	0.00367471	0.0634474	AMR Subclass-EN L3-5-IT-2
ENSG00000072778	ACADVL	17	6217125	8225266	2874	25	0.190355	1.10664e-06	7.09592e-05	AMR Subclass-EN L3-5-IT-2
ENSG00000132522	GPS2	17	6311324	8315564	2813	128	0.0742589	0.00465078	0.0770001	AMR Subclass-EN L3-5-IT-2
ENSG00000174282	ZBTB4	17	6459366	8484263	2682	39	0.256577	6.04828e-08	5.90252e-06	AMR Subclass-EN L3-5-IT-2
ENSG00000141504	SAT2	17	6626234	8627876	2570	12	0.0404775	0.0461653	0.444999	AMR Subclass-EN L3-5-IT-2
ENSG00000129244	ATP1B2	17	6646627	8657770	2565	18	0.114333	0.000637055	0.0150744	AMR Subclass-EN L3-5-IT-2
ENSG00000179148	ALOXE3	17	7095900	9119047	2568	5	0.0391101	0.0466852	0.448635	AMR Subclass-EN L3-5-IT-2
ENSG00000179111	HES7	17	7120592	9124106	2500	27	0.0635381	0.00932274	0.135378	AMR Subclass-EN L3-5-IT-2
ENSG00000065325	GLP2R	17	8822206	10892099	3200	92	0.105789	0.000795852	0.018175	AMR Subclass-EN L3-5-IT-2
ENSG00000187824	TMEM220	17	9699015	11730023	3253	30	0.169977	1.03171e-05	0.00047123	AMR Subclass-EN L3-5-IT-2
ENSG00000236088	COX10-AS1	17	12755574	15069495	4563	10	0.137103	6.86071e-05	0.00241186	AMR Subclass-EN L3-5-IT-2
ENSG00000170315	UBB	17	15380798	17382745	2109	11	0.0979218	0.00131055	0.026952	AMR Subclass-EN L3-5-IT-2
ENSG00000187688	TRPV2	17	15415571	17437003	2138	16	0.273351	1.38029e-08	1.68117e-06	AMR Subclass-EN L3-5-IT-2
ENSG00000273018	FAM106A	17	17511221	19551705	1483	30	0.263355	1.69037e-08	1.98203e-06	AMR Subclass-EN L3-5-IT-2
ENSG00000154874	CCDC144B	17	17537800	19625617	1490	46	0.0417528	0.0360717	0.378849	AMR Subclass-EN L3-5-IT-2
ENSG00000171928	TVP23B	17	17781111	19806714	1352	39	0.126709	0.000306424	0.0084614	AMR Subclass-EN L3-5-IT-2
ENSG00000263934	SNORD3A	17	18188016	20188714	1366	2	0.0965766	0.00165978	0.0328445	AMR Subclass-EN L3-5-IT-2
ENSG00000235530	ENSG00000235530	17	20214322	22230035	1032	32	0.0883769	0.00154201	0.0308244	AMR Subclass-EN L3-5-IT-2
ENSG00000264956	ENSG00000264956	17	21266395	23288301	718	16	0.0548455	0.0203159	0.247062	AMR Subclass-EN L3-5-IT-2
ENSG00000109046	WSB1	17	26294076	28315926	1253	25	0.124577	0.000225373	0.00653331	AMR Subclass-EN L3-5-IT-2
ENSG00000287721	ENSG00000287721	17	27204616	29223735	1687	8	0.185909	3.19736e-06	0.00017627	AMR Subclass-EN L3-5-IT-2
ENSG00000132581	SDF2	17	27648346	29662189	1546	14	0.0807236	0.00466276	0.0771171	AMR Subclass-EN L3-5-IT-2
ENSG00000265845	ENSG00000265845	17	27926275	29944749	1366	1	0.0653972	0.00928452	0.135073	AMR Subclass-EN L3-5-IT-2
ENSG00000176927	EFCAB5	17	28929200	31108452	1699	12	0.112101	0.000299625	0.00830283	AMR Subclass-EN L3-5-IT-2
ENSG00000264538	SUZ12P1	17	29709299	31790908	2008	17	0.0509807	0.0225748	0.267089	AMR Subclass-EN L3-5-IT-2
ENSG00000266490	ENSG00000266490	17	29792372	31792833	1967	34	0.0816003	0.00313889	0.0556012	AMR Subclass-EN L3-5-IT-2
ENSG00000176208	ATAD5	17	29831966	31895869	2061	37	0.0680472	0.00868262	0.128215	AMR Subclass-EN L3-5-IT-2
ENSG00000126861	OMG	17	30272013	32297539	2145	6	0.0813992	0.00373805	0.0643994	AMR Subclass-EN L3-5-IT-2
ENSG00000173805	HAP1	17	40717742	42734644	2720	17	0.0424846	0.0386524	0.395639	AMR Subclass-EN L3-5-IT-2
ENSG00000108773	KAT2A	17	41113111	43121367	2153	5	0.0721168	0.00658087	0.102274	AMR Subclass-EN L3-5-IT-2
ENSG00000037042	TUBG2	17	41659284	43667006	1804	77	0.048705	0.0268229	0.306281	AMR Subclass-EN L3-5-IT-2
ENSG00000131467	PSME3	17	41824385	43843760	1788	35	0.0506922	0.0255639	0.295121	AMR Subclass-EN L3-5-IT-2
ENSG00000188825	LINC00910	17	42338741	44389199	1921	97	0.16467	2.33477e-05	0.000952827	AMR Subclass-EN L3-5-IT-2
ENSG00000067596	DHX8	17	42483865	44610338	1980	75	0.0813009	0.00328651	0.0575666	AMR Subclass-EN L3-5-IT-2
ENSG00000087152	ATXN7L3	17	43191805	45200113	2228	10	0.0370288	0.0489575	0.462549	AMR Subclass-EN L3-5-IT-2
ENSG00000267750	RUNDC3A-AS1	17	43299574	45315315	2340	120	0.169648	1.88544e-06	0.000110952	AMR Subclass-EN L3-5-IT-2
ENSG00000030582	GRN	17	43345246	45353106	2330	11	0.0445076	0.0319831	0.349214	AMR Subclass-EN L3-5-IT-2
ENSG00000161692	DBF4B	17	43708608	45752264	2100	20	0.161703	8.36038e-06	0.000396853	AMR Subclass-EN L3-5-IT-2
ENSG00000182963	GJC1	17	43798448	45830816	1993	35	0.0670812	0.00895864	0.130938	AMR Subclass-EN L3-5-IT-2
ENSG00000181513	ACBD4	17	44132600	46144181	1652	1	0.0388674	0.0478615	0.455137	AMR Subclass-EN L3-5-IT-2
ENSG00000225190	PLEKHM1	17	44435900	46490749	1378	19	0.0659595	0.0108256	0.152413	AMR Subclass-EN L3-5-IT-2
ENSG00000214425	LRRC37A4P	17	44506741	46551537	1310	27	0.262315	4.46773e-10	7.46776e-08	AMR Subclass-EN L3-5-IT-2
ENSG00000267198	ENSG00000267198	17	44545804	46563230	1282	15	0.0432958	0.0314095	0.343942	AMR Subclass-EN L3-5-IT-2
ENSG00000263715	LINC02210-CRHR1	17	44620344	46835826	1248	16	0.0570951	0.0153413	0.200869	AMR Subclass-EN L3-5-IT-2
ENSG00000120071	KANSL1	17	45029916	47225389	1221	31	0.257156	2.52936e-08	2.81853e-06	AMR Subclass-EN L3-5-IT-2
ENSG00000228696	ARL17B	17	45274784	47361797	1093	18	0.450778	1.09652e-15	7.83117e-13	AMR Subclass-EN L3-5-IT-2
ENSG00000176681	LRRC37A	17	45292733	47337794	1053	29	0.137457	4.92285e-05	0.00182686	AMR Subclass-EN L3-5-IT-2
ENSG00000260075	NSFP1	17	45372855	47487141	1108	49	0.256746	6.33127e-08	6.10288e-06	AMR Subclass-EN L3-5-IT-2
ENSG00000238083	LRRC37A2	17	45511511	47555650	1010	32	0.353156	1.33515e-11	3.49632e-09	AMR Subclass-EN L3-5-IT-2
ENSG00000253347	ENSG00000253347	17	46409322	48423526	1775	11	0.039932	0.0456592	0.442595	AMR Subclass-EN L3-5-IT-2
ENSG00000159111	MRPL10	17	46823272	48831541	2280	32	0.0783339	0.00242632	0.0450086	AMR Subclass-EN L3-5-IT-2
ENSG00000264019	ENSG00000264019	17	46946802	48948275	2256	67	0.0403638	0.0417642	0.418762	AMR Subclass-EN L3-5-IT-2
ENSG00000006282	SPATA20	17	49543058	51555852	2526	10	0.0656342	0.009536	0.137838	AMR Subclass-EN L3-5-IT-2
ENSG00000153930	ANKFN1	17	54882301	57517016	3553	8	0.162236	3.20285e-05	0.00125494	AMR Subclass-EN L3-5-IT-2
ENSG00000153933	DGKE	17	55834107	57869567	2598	6	0.0403665	0.0421966	0.422288	AMR Subclass-EN L3-5-IT-2
ENSG00000265542	ENSG00000265542	17	56771946	58834749	2295	28	0.0379402	0.0493204	0.464303	AMR Subclass-EN L3-5-IT-2
ENSG00000266086	ENSG00000266086	17	56989038	59007246	2225	39	0.0859958	0.0031705	0.0559497	AMR Subclass-EN L3-5-IT-2
ENSG00000264672	SEPTIN4-AS1	17	57519837	59557799	1990	4	0.0491906	0.0158093	0.205286	AMR Subclass-EN L3-5-IT-2
ENSG00000108384	RAD51C	17	57692573	59735611	1912	22	0.101005	0.000938451	0.020636	AMR Subclass-EN L3-5-IT-2
ENSG00000108423	TUBD1	17	58859479	60892945	1865	12	0.0581182	0.0148756	0.196243	AMR Subclass-EN L3-5-IT-2
ENSG00000008283	CYB561	17	62432304	64446354	1722	43	0.506681	2.28933e-18	2.86466e-15	AMR Subclass-EN L3-5-IT-2
ENSG00000261371	PECAM1	17	63319415	65413776	2070	7	0.0805463	0.00378533	0.0649291	AMR Subclass-EN L3-5-IT-2
ENSG00000182481	KPNA2	17	67035636	69047364	2656	147	0.0416101	0.0425321	0.424294	AMR Subclass-EN L3-5-IT-2
ENSG00000154258	ABCA9	17	67974488	70060949	2833	17	0.070152	0.0073976	0.113175	AMR Subclass-EN L3-5-IT-2
ENSG00000227036	LINC00511	17	71290091	73640472	3711	7	0.0549755	0.0181043	0.226102	AMR Subclass-EN L3-5-IT-2
ENSG00000179604	CDC42EP4	17	72283624	74312005	3466	27	0.0550673	0.0168327	0.21415	AMR Subclass-EN L3-5-IT-2
ENSG00000172794	RAB37	17	73670578	75747335	3181	57	0.105253	0.00100271	0.0216026	AMR Subclass-EN L3-5-IT-2
ENSG00000125447	GGA3	17	74236599	76262363	2944	3	0.0605555	0.0114294	0.158499	AMR Subclass-EN L3-5-IT-2
ENSG00000182173	TSEN54	17	74515944	76524735	2834	38	0.0596024	0.0129727	0.17526	AMR Subclass-EN L3-5-IT-2
ENSG00000161542	PRPSAP1	17	75309478	77384521	3411	12	0.252037	2.08718e-08	2.4113e-06	AMR Subclass-EN L3-5-IT-2
ENSG00000267065	LINC02080	17	75799044	77807102	3511	1	0.0551831	0.0154087	0.201245	AMR Subclass-EN L3-5-IT-2
ENSG00000167889	MGAT5B	17	75868404	77950393	3741	35	0.141169	0.000120474	0.00394352	AMR Subclass-EN L3-5-IT-2
ENSG00000129657	SEC14L1	17	76088749	78217101	3815	13	0.216999	4.56929e-07	3.33919e-05	AMR Subclass-EN L3-5-IT-2
ENSG00000167291	TBC1D16	17	78932343	81035872	3848	98	0.353877	1.26674e-11	3.37339e-09	AMR Subclass-EN L3-5-IT-2
ENSG00000141519	CCDC40	17	79036632	81100613	3818	20	0.496523	1.0339e-17	1.08298e-14	AMR Subclass-EN L3-5-IT-2
ENSG00000171298	GAA	17	79101556	81119881	3726	16	0.0780947	0.00450606	0.0749198	AMR Subclass-EN L3-5-IT-2
ENSG00000262877	ENSG00000262877	17	80388126	82390319	3464	12	0.157043	2.2902e-05	0.000944453	AMR Subclass-EN L3-5-IT-2
ENSG00000185624	P4HB	17	80843159	82860856	3409	48	0.0583178	0.0142779	0.189632	AMR Subclass-EN L3-5-IT-2
ENSG00000235296	ENSG00000235296	17	80941869	82947601	3361	17	0.0621655	0.00870453	0.128221	AMR Subclass-EN L3-5-IT-2
ENSG00000185269	NOTUM	17	80952507	82961840	3378	22	0.112623	0.000598423	0.014333	AMR Subclass-EN L3-5-IT-2
ENSG00000261845	ENSG00000261845	17	81602989	83604178	2494	13	0.0899343	0.00214377	0.0404357	AMR Subclass-EN L3-5-IT-2
ENSG00000141580	WDR45B	17	81614562	83648553	2478	5	0.0718562	0.0070237	0.108164	AMR Subclass-EN L3-5-IT-2
ENSG00000167363	FN3K	17	81735615	83751196	2188	7	0.114728	0.00037358	0.00976654	AMR Subclass-EN L3-5-IT-2
ENSG00000175711	B3GNTL1	17	81942155	84051810	2087	4	0.0584504	0.0160763	0.207007	AMR Subclass-EN L3-5-IT-2
ENSG00000263006	ROCK1P1	18	0	1122219	1819	52	0.285618	3.42057e-09	4.63311e-07	AMR Subclass-EN L3-5-IT-2
ENSG00000079101	CLUL1	18	0	1650334	2616	34	0.0456485	0.0327525	0.35432	AMR Subclass-EN L3-5-IT-2
ENSG00000132199	ENOSF1	18	0	1712662	2731	6	0.0459919	0.0338037	0.361308	AMR Subclass-EN L3-5-IT-2
ENSG00000263745	ENSG00000263745	18	883524	3489426	4366	27	0.150568	5.88139e-05	0.00212922	AMR Subclass-EN L3-5-IT-2
ENSG00000261738	MIR3976HG	18	4721812	6876328	3248	15	0.106986	0.000661021	0.0155478	AMR Subclass-EN L3-5-IT-2
ENSG00000128791	TWSG1	18	8334767	10402420	3581	8	0.060228	0.010989	0.15414	AMR Subclass-EN L3-5-IT-2
ENSG00000168461	RAB31	18	8708275	10862551	3678	53	0.0657412	0.0103092	0.146586	AMR Subclass-EN L3-5-IT-2
ENSG00000134265	NAPG	18	9525905	11552764	3470	11	0.349992	1.87077e-11	4.7409e-09	AMR Subclass-EN L3-5-IT-2
ENSG00000175322	ZNF519	18	13057457	15132490	2171	56	0.142271	8.1566e-05	0.00281045	AMR Subclass-EN L3-5-IT-2
ENSG00000265142	MIR133A1HG	18	20825487	22831539	1708	3	0.0519172	0.0214097	0.257768	AMR Subclass-EN L3-5-IT-2
ENSG00000101782	RIOK3	18	22453287	24486603	2068	12	0.0755366	0.00590662	0.0936477	AMR Subclass-EN L3-5-IT-2
ENSG00000053747	LAMA3	18	22689453	24956222	2328	24	0.0444372	0.0296755	0.3297	AMR Subclass-EN L3-5-IT-2
ENSG00000265750	ENSG00000265750	18	23159509	25162211	1891	7	0.0484661	0.0282019	0.318097	AMR Subclass-EN L3-5-IT-2
ENSG00000266489	ENSG00000266489	18	23516699	25544154	1854	12	0.289973	1.39726e-09	2.07111e-07	AMR Subclass-EN L3-5-IT-2
ENSG00000265485	LINC01915	18	23534551	25708542	1987	54	0.0940671	0.00142189	0.0288641	AMR Subclass-EN L3-5-IT-2
ENSG00000266573	ENSG00000266573	18	23725762	25986980	2148	12	0.145287	6.60985e-05	0.0023338	AMR Subclass-EN L3-5-IT-2
ENSG00000198795	ZNF521	18	24061924	26352190	2203	6	0.0444982	0.0313457	0.343942	AMR Subclass-EN L3-5-IT-2
ENSG00000134504	KCTD1	18	25454910	27657401	2139	2	0.084737	0.00266908	0.0486782	AMR Subclass-EN L3-5-IT-2
ENSG00000264151	ENSG00000264151	18	26335968	28595164	2264	10	0.0753133	0.00329015	0.0575666	AMR Subclass-EN L3-5-IT-2
ENSG00000286605	ENSG00000286605	18	29290161	31414073	3262	13	0.430594	2.3901e-14	1.17354e-11	AMR Subclass-EN L3-5-IT-2
ENSG00000134765	DSC1	18	30129236	32162856	3125	7	0.132221	0.000132061	0.00423458	AMR Subclass-EN L3-5-IT-2
ENSG00000266729	DSG1-AS1	18	30343368	32426988	3037	5	0.0437527	0.0389447	0.397337	AMR Subclass-EN L3-5-IT-2
ENSG00000166960	CCDC178	18	31937402	34441101	2844	62	0.0454614	0.0323329	0.351359	AMR Subclass-EN L3-5-IT-2
ENSG00000268873	ENSG00000268873	18	33737795	35767663	2238	20	0.0429511	0.0404824	0.408779	AMR Subclass-EN L3-5-IT-2
ENSG00000134775	FHOD3	18	35297714	37780055	3044	36	0.166762	2.26668e-05	0.000937213	AMR Subclass-EN L3-5-IT-2
ENSG00000078142	PIK3C3	18	40955234	43087830	2878	18	0.0465067	0.0317348	0.346985	AMR Subclass-EN L3-5-IT-2
ENSG00000267586	LINC00907	18	41159283	43691422	3500	9	0.0398204	0.0345193	0.367208	AMR Subclass-EN L3-5-IT-2
ENSG00000152214	RIT2	18	41743227	44115691	3242	11	0.116631	0.000420436	0.0107763	AMR Subclass-EN L3-5-IT-2
ENSG00000227115	LINC01630	18	50346249	52643939	3123	27	0.0551751	0.0192543	0.236162	AMR Subclass-EN L3-5-IT-2
ENSG00000101751	POLI	18	53269517	55321266	3469	27	0.219772	6.15398e-07	4.33593e-05	AMR Subclass-EN L3-5-IT-2
ENSG00000041353	RAB27B	18	53717860	55895516	3075	12	0.0904774	0.00219751	0.0413007	AMR Subclass-EN L3-5-IT-2
ENSG00000166562	SEC11C	18	58139866	60158832	3180	17	0.0656063	0.0101349	0.14439	AMR Subclass-EN L3-5-IT-2
ENSG00000183287	CCBE1	18	58430939	60697662	3640	34	0.10886	0.000326927	0.00882693	AMR Subclass-EN L3-5-IT-2
ENSG00000286642	ENSG00000286642	18	69497923	71554100	3363	27	0.10376	0.00102258	0.0219193	AMR Subclass-EN L3-5-IT-2
ENSG00000263655	ENSG00000263655	18	72914405	75034161	3424	57	0.145437	7.06023e-05	0.00247061	AMR Subclass-EN L3-5-IT-2
ENSG00000141665	FBXO15	18	73073353	75147843	3326	5	0.0516062	0.0207945	0.251326	AMR Subclass-EN L3-5-IT-2
ENSG00000180011	ZADH2	18	74195113	76209139	3249	17	0.0655077	0.0109316	0.153492	AMR Subclass-EN L3-5-IT-2
ENSG00000122490	SLC66A2	18	78902420	80951657	2250	6	0.0405087	0.034689	0.368411	AMR Subclass-EN L3-5-IT-2
ENSG00000183186	C2CD4C	19	0	1409147	1837	9	0.0771205	0.00539613	0.0871367	AMR Subclass-EN L3-5-IT-2
ENSG00000182087	TMEM259	19	9648	2021179	2519	35	0.05548	0.0174032	0.21963	AMR Subclass-EN L3-5-IT-2
ENSG00000273734	ENSG00000273734	19	1269525	3341172	2944	5	0.103561	0.00098462	0.0213384	AMR Subclass-EN L3-5-IT-2
ENSG00000130332	LSM7	19	1321520	3328611	2878	3	0.0674909	0.00908036	0.13247	AMR Subclass-EN L3-5-IT-2
ENSG00000186300	ZNF555	19	1841437	3860471	3166	105	0.187572	3.65804e-06	0.000197509	AMR Subclass-EN L3-5-IT-2
ENSG00000196365	LONP1	19	4691834	6720572	3084	27	0.100561	0.00109509	0.0232201	AMR Subclass-EN L3-5-IT-2
ENSG00000267571	ENSG00000267571	19	4911578	6913899	3103	23	0.0462953	0.0293059	0.326563	AMR Subclass-EN L3-5-IT-2
ENSG00000266983	RANBP3-DT	19	4978403	7020363	3272	21	0.0444761	0.0250165	0.290295	AMR Subclass-EN L3-5-IT-2
ENSG00000268297	CLEC4GP1	19	6787549	8790621	3308	17	0.407114	1.77305e-13	6.47865e-11	AMR Subclass-EN L3-5-IT-2
ENSG00000270011	ZNF559-ZNF177	19	8324174	10382617	3042	31	0.146726	8.41816e-05	0.00289422	AMR Subclass-EN L3-5-IT-2
ENSG00000174652	ZNF266	19	8412429	10435573	2953	31	0.164705	2.12284e-05	0.000882382	AMR Subclass-EN L3-5-IT-2
ENSG00000171469	ZNF561	19	8604680	10621236	3014	39	0.0641764	0.0110624	0.154659	AMR Subclass-EN L3-5-IT-2
ENSG00000196605	ZNF846	19	8751993	10793180	3019	35	0.267422	1.04605e-08	1.30441e-06	AMR Subclass-EN L3-5-IT-2
ENSG00000130816	DNMT1	19	9133342	11231286	2990	22	0.0536997	0.0181528	0.226239	AMR Subclass-EN L3-5-IT-2
ENSG00000129347	KRI1	19	9553085	11566031	2643	41	0.0679423	0.00549897	0.0880733	AMR Subclass-EN L3-5-IT-2
ENSG00000269693	ENSG00000269693	19	11525720	13580975	2636	40	0.107897	0.000739295	0.0171072	AMR Subclass-EN L3-5-IT-2
ENSG00000105607	GCDH	19	11891160	13914207	2434	47	0.121987	0.000264049	0.00750224	AMR Subclass-EN L3-5-IT-2
ENSG00000104979	C19orf53	19	12774456	14778773	2431	53	0.0914887	0.00227429	0.042573	AMR Subclass-EN L3-5-IT-2
ENSG00000099331	MYO9B	19	16075777	18214537	3242	37	0.117112	0.000402669	0.0104058	AMR Subclass-EN L3-5-IT-2
ENSG00000160113	NR2F6	19	16231883	18245919	3069	96	0.0620197	0.0113589	0.157838	AMR Subclass-EN L3-5-IT-2
ENSG00000105639	JAK3	19	16824780	18848071	3004	2	0.0397792	0.0378164	0.390645	AMR Subclass-EN L3-5-IT-2
ENSG00000269145	MAST3-AS1	19	17144522	19151691	2851	26	0.0984141	0.00141332	0.0287436	AMR Subclass-EN L3-5-IT-2
ENSG00000105676	ARMC6	19	18033575	20060311	2698	30	0.15389	3.1906e-05	0.00125327	AMR Subclass-EN L3-5-IT-2
ENSG00000167491	GATAD2A	19	18385826	20508932	2692	9	0.066345	0.00981057	0.140899	AMR Subclass-EN L3-5-IT-2
ENSG00000064547	LPAR2	19	18623655	20628930	2696	26	0.0399049	0.0478363	0.455137	AMR Subclass-EN L3-5-IT-2
ENSG00000269110	ENSG00000269110	19	19553792	21661583	3906	4	0.0405816	0.0463824	0.446544	AMR Subclass-EN L3-5-IT-2
ENSG00000172687	ZNF738	19	20358930	22388582	3951	42	0.22437	6.55154e-07	4.4951e-05	AMR Subclass-EN L3-5-IT-2
ENSG00000269237	ENSG00000269237	19	20405159	22491266	3946	11	0.244168	2.97677e-08	3.2707e-06	AMR Subclass-EN L3-5-IT-2
ENSG00000268119	ENSG00000268119	19	20444241	22463908	3898	13	0.312181	6.78017e-10	1.08704e-07	AMR Subclass-EN L3-5-IT-2
ENSG00000197013	ZNF429	19	20496682	22556270	4087	14	0.137985	0.000111914	0.0036941	AMR Subclass-EN L3-5-IT-2
ENSG00000268081	ENSG00000268081	19	20554640	22569237	4084	42	0.0535884	0.02158	0.259423	AMR Subclass-EN L3-5-IT-2
ENSG00000197020	ZNF100	19	20722771	22767579	4175	68	0.318388	2.47824e-10	4.52769e-08	AMR Subclass-EN L3-5-IT-2
ENSG00000160321	ZNF208	19	20932958	23010949	3948	26	0.137256	0.000120854	0.00394584	AMR Subclass-EN L3-5-IT-2
ENSG00000197360	ZNF98	19	21391019	23532485	3865	44	0.241407	3.84194e-08	4.13456e-06	AMR Subclass-EN L3-5-IT-2
ENSG00000267575	ENSG00000267575	19	26793431	28984984	3452	40	0.119	0.000148671	0.0046906	AMR Subclass-EN L3-5-IT-2
ENSG00000266977	ENSG00000266977	19	26849635	28889222	3297	31	0.069148	0.00613745	0.0967689	AMR Subclass-EN L3-5-IT-2
ENSG00000287272	ENSG00000287272	19	28268976	30298576	4006	5	0.0595079	0.0154164	0.201245	AMR Subclass-EN L3-5-IT-2
ENSG00000264515	VSTM2B-DT	19	28287011	30525752	4255	79	0.206295	6.36922e-07	4.4477e-05	AMR Subclass-EN L3-5-IT-2
ENSG00000105186	ANKRD27	19	31597006	33676597	3232	82	0.398292	2.93383e-14	1.39686e-11	AMR Subclass-EN L3-5-IT-2
ENSG00000021488	SLC7A9	19	31830509	33869767	3279	68	0.172704	6.28957e-06	0.000308818	AMR Subclass-EN L3-5-IT-2
ENSG00000205209	SCGB2B2	19	33590644	35677159	3002	42	0.152797	3.29308e-05	0.00128709	AMR Subclass-EN L3-5-IT-2
ENSG00000153902	LGI4	19	34124513	36142451	2832	27	0.285336	1.94702e-09	2.80657e-07	AMR Subclass-EN L3-5-IT-2
ENSG00000142065	ZFP14	19	35334453	37379201	2533	3	0.0322445	0.0465023	0.44715	AMR Subclass-EN L3-5-IT-2
ENSG00000197050	ZNF420	19	36007857	38130368	2385	85	0.0457132	0.0295153	0.328431	AMR Subclass-EN L3-5-IT-2
ENSG00000226686	LINC01535	19	36251885	38265535	2237	9	0.101477	0.00139081	0.0283798	AMR Subclass-EN L3-5-IT-2
ENSG00000262484	CCER2	19	37908980	39912186	3094	40	0.1046	0.000665418	0.0156279	AMR Subclass-EN L3-5-IT-2
ENSG00000287271	ENSG00000287271	19	37975161	40014527	3118	38	0.0761362	0.00487633	0.0801432	AMR Subclass-EN L3-5-IT-2
ENSG00000161243	FBXO27	19	37990714	40032785	3105	11	0.0536828	0.0188565	0.232554	AMR Subclass-EN L3-5-IT-2
ENSG00000176401	EID2B	19	38530987	40532852	2929	25	0.0365144	0.0392749	0.400187	AMR Subclass-EN L3-5-IT-2
ENSG00000090013	BLVRB	19	39447765	41465764	2680	61	0.0373538	0.0483248	0.458502	AMR Subclass-EN L3-5-IT-2
ENSG00000213904	LIPE-AS1	19	41397128	43652355	1813	18	0.128653	0.000219011	0.00641551	AMR Subclass-EN L3-5-IT-2
ENSG00000176472	ZNF575	19	42525497	44536130	2466	34	0.143881	6.20714e-05	0.00221651	AMR Subclass-EN L3-5-IT-2
ENSG00000167637	ZNF283	19	42827321	44852017	2703	50	0.0633707	0.00969982	0.139895	AMR Subclass-EN L3-5-IT-2
ENSG00000159882	ZNF230	19	43002957	45013924	2880	5	0.101114	0.00130884	0.026952	AMR Subclass-EN L3-5-IT-2
ENSG00000186019	ENSG00000186019	19	43103007	45113183	2965	16	0.0394193	0.0356381	0.375651	AMR Subclass-EN L3-5-IT-2
ENSG00000167380	ZNF226	19	43165073	45178381	3011	36	0.0454061	0.0351108	0.371739	AMR Subclass-EN L3-5-IT-2
ENSG00000159917	ZNF235	19	43228729	45305046	3209	58	0.0714056	0.00689035	0.106597	AMR Subclass-EN L3-5-IT-2
ENSG00000104853	CLPTM1	19	43954585	45993341	3035	16	0.0631225	0.0122828	0.167669	AMR Subclass-EN L3-5-IT-2
ENSG00000117877	POLR1G	19	44406644	46410737	2985	24	0.113841	0.000605746	0.0144863	AMR Subclass-EN L3-5-IT-2
ENSG00000268621	IGFL2-AS1	19	45189029	47203160	2588	50	0.0587036	0.0159263	0.205785	AMR Subclass-EN L3-5-IT-2
ENSG00000197405	C5AR1	19	46290023	48322066	2923	67	0.0553005	0.0180787	0.226102	AMR Subclass-EN L3-5-IT-2
ENSG00000105499	PLA2G4C	19	47047843	49110817	3073	43	0.0787265	0.00529562	0.085735	AMR Subclass-EN L3-5-IT-2
ENSG00000142235	LMTK3	19	47485271	49513935	3214	25	0.0625019	0.0120668	0.165476	AMR Subclass-EN L3-5-IT-2
ENSG00000104872	PIH1D1	19	48446298	50453497	2428	77	0.0879597	0.00202609	0.0385865	AMR Subclass-EN L3-5-IT-2
ENSG00000287001	ENSG00000287001	19	49136859	51148230	2526	22	0.0580554	0.0159128	0.205779	AMR Subclass-EN L3-5-IT-2
ENSG00000105497	ZNF175	19	50571283	52592510	3860	84	0.065181	0.0102632	0.146064	AMR Subclass-EN L3-5-IT-2
ENSG00000198093	ZNF649	19	50889235	52905040	3999	4	0.0549695	0.0180418	0.225874	AMR Subclass-EN L3-5-IT-2
ENSG00000182986	ZNF320	19	51860851	53897693	3922	82	0.0667153	0.00987202	0.141652	AMR Subclass-EN L3-5-IT-2
ENSG00000203326	ZNF525	19	52365693	54392217	3605	27	0.0370596	0.0479666	0.455378	AMR Subclass-EN L3-5-IT-2
ENSG00000213777	ENSG00000213777	19	52503392	54512687	3588	32	0.0607092	0.0106419	0.150636	AMR Subclass-EN L3-5-IT-2
ENSG00000105618	PRPF31	19	53115410	55131719	3583	24	0.109833	0.000558172	0.0137246	AMR Subclass-EN L3-5-IT-2
ENSG00000105063	PPP6R1	19	54229779	56259017	3631	66	0.0734697	0.00580353	0.0922422	AMR Subclass-EN L3-5-IT-2
ENSG00000131848	ZSCAN5A	19	55219670	57368383	3828	28	0.0595808	0.0143858	0.190904	AMR Subclass-EN L3-5-IT-2
ENSG00000166770	ZNF667-AS1	19	55477250	57504362	3665	54	0.275743	5.53613e-09	7.30955e-07	AMR Subclass-EN L3-5-IT-2
ENSG00000268163	ENSG00000268163	19	56437970	58477536	3235	84	0.203241	2.1729e-06	0.00012598	AMR Subclass-EN L3-5-IT-2
ENSG00000276449	ENSG00000276449	19	56449689	58453011	3209	14	0.137154	0.000122005	0.00396849	AMR Subclass-EN L3-5-IT-2
ENSG00000178935	ZNF552	19	56803841	58814913	2628	21	0.0684645	0.0072205	0.110789	AMR Subclass-EN L3-5-IT-2
ENSG00000166704	ZNF606	19	56977076	59003349	2384	45	0.117909	0.000346726	0.00920231	AMR Subclass-EN L3-5-IT-2
ENSG00000152467	ZSCAN1	19	57034025	59054631	2266	45	0.0475191	0.0312476	0.343811	AMR Subclass-EN L3-5-IT-2
ENSG00000121413	ZSCAN18	19	57083838	59118427	2152	16	0.0460151	0.0333036	0.358217	AMR Subclass-EN L3-5-IT-2
ENSG00000130724	CHMP2A	19	57551566	59555105	1328	4	0.0382323	0.0474483	0.452339	AMR Subclass-EN L3-5-IT-2
ENSG00000099326	MZF1	19	57561931	59573575	1321	23	0.140796	6.08601e-05	0.00218318	AMR Subclass-EN L3-5-IT-2
ENSG00000237667	LINC01115	2	0	1868608	3574	12	0.105258	0.000835784	0.0188947	AMR Subclass-EN L3-5-IT-2
ENSG00000231482	ENSG00000231482	2	366234	2580747	4083	96	0.0502039	0.0208975	0.252377	AMR Subclass-EN L3-5-IT-2
ENSG00000237720	ENSG00000237720	2	1707368	3840512	3752	90	0.0404489	0.0445224	0.435781	AMR Subclass-EN L3-5-IT-2
ENSG00000225234	TRAPPC12-AS1	2	2481242	4482409	3452	19	0.0368572	0.0365837	0.382437	AMR Subclass-EN L3-5-IT-2
ENSG00000118004	COLEC11	2	2594832	4644644	3488	41	0.321485	5.85646e-11	1.35319e-08	AMR Subclass-EN L3-5-IT-2
ENSG00000151692	RNF144A	2	5917412	8068286	3140	39	0.0503664	0.0207165	0.250768	AMR Subclass-EN L3-5-IT-2
ENSG00000236790	LINC00299	2	6988683	9488090	3246	65	0.130168	0.000222824	0.00648335	AMR Subclass-EN L3-5-IT-2
ENSG00000115750	TAF1B	2	8843443	10934416	3828	33	0.235365	9.06178e-08	8.22998e-06	AMR Subclass-EN L3-5-IT-2
ENSG00000172059	KLF11	2	9042849	11054836	3905	48	0.194681	4.38625e-06	0.000231264	AMR Subclass-EN L3-5-IT-2
ENSG00000271952	LINC01954	2	9844477	11885118	3920	12	0.305456	1.07202e-09	1.6353e-07	AMR Subclass-EN L3-5-IT-2
ENSG00000150873	C2orf50	2	10133128	12151317	3804	9	0.0495531	0.0255564	0.295121	AMR Subclass-EN L3-5-IT-2
ENSG00000196208	GREB1	2	10482341	12642788	3691	24	0.0963378	0.00178731	0.035059	AMR Subclass-EN L3-5-IT-2
ENSG00000143869	GDF7	2	19667144	21679243	2993	29	0.0959301	0.00145729	0.029355	AMR Subclass-EN L3-5-IT-2
ENSG00000205639	MFSD2B	2	23010081	25063321	2854	5	0.0397646	0.0404559	0.408774	AMR Subclass-EN L3-5-IT-2
ENSG00000115155	OTOF	2	25457203	27558756	2163	38	0.122667	0.000277839	0.0078093	AMR Subclass-EN L3-5-IT-2
ENSG00000084774	CAD	2	26217369	28243943	1938	16	0.0731141	0.00634922	0.0994315	AMR Subclass-EN L3-5-IT-2
ENSG00000119760	SUPT7L	2	26650809	28663840	2002	21	0.0754697	0.002882	0.0516918	AMR Subclass-EN L3-5-IT-2
ENSG00000189350	TOGARAM2	2	27956611	30052230	2866	62	0.569528	3.53341e-22	1.01698e-18	AMR Subclass-EN L3-5-IT-2
ENSG00000171055	FEZ2	2	35531805	37646087	3852	37	0.088546	0.00274458	0.049738	AMR Subclass-EN L3-5-IT-2
ENSG00000115816	CEBPZ	2	36201612	38231596	3378	13	0.087209	0.00165812	0.0328445	AMR Subclass-EN L3-5-IT-2
ENSG00000231367	LINC02613	2	37406527	39515934	3043	14	0.189749	4.55353e-06	0.000238484	AMR Subclass-EN L3-5-IT-2
ENSG00000115875	SRSF7	2	37743599	39751494	2791	17	0.0581318	0.0111426	0.155435	AMR Subclass-EN L3-5-IT-2
ENSG00000115904	SOS1	2	37981549	40124345	3026	10	0.0572318	0.0155243	0.202254	AMR Subclass-EN L3-5-IT-2
ENSG00000011566	MAP4K3	2	38249266	40437301	3101	43	0.0502849	0.0229073	0.269805	AMR Subclass-EN L3-5-IT-2
ENSG00000152527	PLEKHH2	2	42637260	44767987	3234	5	0.0889766	0.00296111	0.0527494	AMR Subclass-EN L3-5-IT-2
ENSG00000282890	ENSG00000282890	2	47809340	50419013	2887	20	0.043485	0.035766	0.376394	AMR Subclass-EN L3-5-IT-2
ENSG00000170634	ACYP2	2	52970838	55305300	3408	16	0.0826098	0.00398862	0.0678238	AMR Subclass-EN L3-5-IT-2
ENSG00000162994	CLHC1	2	54172547	56232563	3041	22	0.313729	7.17899e-10	1.12796e-07	AMR Subclass-EN L3-5-IT-2
ENSG00000115355	CCDC88A	2	54287842	56419895	3156	26	0.0526703	0.0226856	0.267795	AMR Subclass-EN L3-5-IT-2
ENSG00000285673	ENSG00000285673	2	58014354	60277688	2571	41	0.0557043	0.0177469	0.222715	AMR Subclass-EN L3-5-IT-2
ENSG00000270820	USP34-DT	2	60471188	62484130	2093	105	0.0604426	0.0139566	0.186468	AMR Subclass-EN L3-5-IT-2
ENSG00000163219	ARHGAP25	2	67679601	69826833	3178	35	0.502163	1.92608e-18	2.75114e-15	AMR Subclass-EN L3-5-IT-2
ENSG00000179818	PCBP1-AS1	2	68960104	71103220	3199	26	0.10854	0.000806596	0.0183937	AMR Subclass-EN L3-5-IT-2
ENSG00000217702	ENSG00000217702	2	73123965	75135640	2007	31	0.151349	6.07716e-05	0.00218318	AMR Subclass-EN L3-5-IT-2
ENSG00000237737	DCTN1-AS1	2	73385474	75393882	2187	78	0.0445686	0.0304641	0.336369	AMR Subclass-EN L3-5-IT-2
ENSG00000287172	ENSG00000287172	2	75185020	77399490	3731	4	0.0674773	0.0063537	0.0994315	AMR Subclass-EN L3-5-IT-2
ENSG00000176204	LRRTM4	2	75747685	78593319	4683	34	0.0916601	0.00123572	0.025682	AMR Subclass-EN L3-5-IT-2
ENSG00000234653	LRRTM4-AS1	2	75985965	78009791	3444	28	0.10463	0.00094473	0.0206735	AMR Subclass-EN L3-5-IT-2
ENSG00000224731	ENSG00000224731	2	79028012	81030551	2941	1	0.0833688	0.00282873	0.050969	AMR Subclass-EN L3-5-IT-2
ENSG00000115423	DNAH6	2	83516455	85819589	3046	43	0.210991	4.29659e-07	3.18434e-05	AMR Subclass-EN L3-5-IT-2
ENSG00000034510	TMSB10	2	83905656	85906671	2653	32	0.0792037	0.00403624	0.0685297	AMR Subclass-EN L3-5-IT-2
ENSG00000176407	KCMF1	2	83971093	86059472	2588	3	0.0571047	0.0160576	0.206971	AMR Subclass-EN L3-5-IT-2
ENSG00000068654	POLR1A	2	85020216	87106155	1373	15	0.105087	0.000823358	0.0187038	AMR Subclass-EN L3-5-IT-2
ENSG00000132305	IMMT	2	85143932	87195472	1207	50	0.107544	0.000871587	0.0195076	AMR Subclass-EN L3-5-IT-2
ENSG00000249884	RNF103-CHMP3	2	85505668	87721122	644	10	0.052665	0.0206358	0.250022	AMR Subclass-EN L3-5-IT-2
ENSG00000170485	NPAS2	2	99820139	101996829	2024	77	0.122175	0.000360454	0.00947065	AMR Subclass-EN L3-5-IT-2
ENSG00000196460	RFX8	2	100397359	102475112	2924	20	0.0738408	0.00618022	0.0972009	AMR Subclass-EN L3-5-IT-2
ENSG00000144057	ST6GAL2	2	105801600	107887108	3033	129	0.23355	2.13389e-07	1.70191e-05	AMR Subclass-EN L3-5-IT-2
ENSG00000286218	ENSG00000286218	2	105933739	107996534	2963	63	0.340721	4.22447e-11	1.00568e-08	AMR Subclass-EN L3-5-IT-2
ENSG00000237880	LINC01885	2	106382715	108748270	3063	61	0.0469012	0.0268745	0.306646	AMR Subclass-EN L3-5-IT-2
ENSG00000224568	LINC01886	2	106529292	108556499	2873	37	0.0486504	0.019089	0.234501	AMR Subclass-EN L3-5-IT-2
ENSG00000135968	GCC2	2	107449191	109509415	2460	19	0.0449357	0.0334804	0.359811	AMR Subclass-EN L3-5-IT-2
ENSG00000214184	GCC2-AS1	2	107507515	109534196	2416	13	0.0406387	0.0413254	0.415156	AMR Subclass-EN L3-5-IT-2
ENSG00000153208	MERTK	2	110898607	113029561	1987	61	0.0689839	0.00595665	0.0942506	AMR Subclass-EN L3-5-IT-2
ENSG00000144152	FBLN7	2	111138385	113188218	2029	17	0.238958	1.9955e-07	1.61615e-05	AMR Subclass-EN L3-5-IT-2
ENSG00000189223	PAX8-AS1	2	112211421	114276581	2467	19	0.323478	1.16729e-10	2.4454e-08	AMR Subclass-EN L3-5-IT-2
ENSG00000125618	PAX8	2	112215997	114278921	2468	24	0.24659	1.09878e-07	9.75368e-06	AMR Subclass-EN L3-5-IT-2
ENSG00000279267	ENSG00000279267	2	112605867	114607908	2477	35	0.185569	5.19891e-06	0.000264354	AMR Subclass-EN L3-5-IT-2
ENSG00000115084	SLC35F5	2	112705011	114756693	2485	13	0.153612	4.61106e-05	0.00173323	AMR Subclass-EN L3-5-IT-2
ENSG00000115109	EPB41L5	2	119013077	121179119	2885	19	0.15588	3.61557e-05	0.00139921	AMR Subclass-EN L3-5-IT-2
ENSG00000236682	MAP3K2-DT	2	126388184	128400580	3230	20	0.173424	1.50987e-05	0.000658972	AMR Subclass-EN L3-5-IT-2
ENSG00000152117	SMPD4BP	2	130492813	132521573	1589	44	0.250662	1.19604e-08	1.46814e-06	AMR Subclass-EN L3-5-IT-2
ENSG00000176771	NCKAP5	2	131671788	134568463	3691	14	0.0882543	0.00294157	0.0525204	AMR Subclass-EN L3-5-IT-2
ENSG00000224043	CCNT2-AS1	2	133735464	135918710	2775	115	0.128937	0.000201075	0.00600625	AMR Subclass-EN L3-5-IT-2
ENSG00000115919	KYNU	2	141877657	144055833	2589	9	0.0805053	0.00340306	0.0592782	AMR Subclass-EN L3-5-IT-2
ENSG00000257277	ENSG00000257277	2	142674315	144741294	1895	4	0.0673169	0.0082128	0.122312	AMR Subclass-EN L3-5-IT-2
ENSG00000204406	MBD5	2	147021011	149516971	2994	57	0.0352621	0.0452556	0.440108	AMR Subclass-EN L3-5-IT-2
ENSG00000162947	LINC01931	2	148745648	150859191	2357	7	0.0409684	0.0437166	0.431726	AMR Subclass-EN L3-5-IT-2
ENSG00000177917	ARL6IP6	2	151717893	153762396	2893	123	0.110235	0.00069311	0.0161815	AMR Subclass-EN L3-5-IT-2
ENSG00000204380	PKP4-AS1	2	157658337	159735002	3301	62	0.0394257	0.0486138	0.46041	AMR Subclass-EN L3-5-IT-2
ENSG00000196151	WDSUB1	2	158235798	160286703	3613	23	0.191987	1.65345e-06	9.95367e-05	AMR Subclass-EN L3-5-IT-2
ENSG00000153250	RBMS1	2	159272151	161493807	3304	19	0.047632	0.0269096	0.306824	AMR Subclass-EN L3-5-IT-2
ENSG00000082438	COBLL1	2	163653624	165843679	2362	24	0.112941	0.000446873	0.0113064	AMR Subclass-EN L3-5-IT-2
ENSG00000229195	ENSG00000229195	2	164794857	166846091	3110	21	0.156778	1.39945e-05	0.000621136	AMR Subclass-EN L3-5-IT-2
ENSG00000144285	SCN1A	2	164984641	167149214	3232	9	0.100932	0.000917923	0.0203132	AMR Subclass-EN L3-5-IT-2
ENSG00000136546	SCN7A	2	165403573	167611482	3207	34	0.136915	0.000135026	0.00430375	AMR Subclass-EN L3-5-IT-2
ENSG00000154479	CCDC173	2	168645425	170694405	2838	14	0.0539105	0.0174025	0.21963	AMR Subclass-EN L3-5-IT-2
ENSG00000077380	DYNC1I2	2	170687409	172750158	3059	12	0.147791	3.79863e-05	0.00146285	AMR Subclass-EN L3-5-IT-2
ENSG00000091409	ITGA6	2	171427354	173506459	3145	21	0.109709	0.000597468	0.0143319	AMR Subclass-EN L3-5-IT-2
ENSG00000144306	SCRN3	2	173395730	175429575	2767	48	0.223251	3.3659e-07	2.55483e-05	AMR Subclass-EN L3-5-IT-2
ENSG00000180228	PRKRA	2	177431292	179451512	3026	133	0.196328	3.27648e-06	0.000179373	AMR Subclass-EN L3-5-IT-2
ENSG00000115232	ITGA4	2	180457202	182538940	2781	19	0.0687129	0.0074541	0.113491	AMR Subclass-EN L3-5-IT-2
ENSG00000224643	ENSG00000224643	2	182083405	184108519	517	8	0.085207	0.00285262	0.0513405	AMR Subclass-EN L3-5-IT-2
ENSG00000287621	ENSG00000287621	2	182253652	184495501	219	5	0.0999072	0.00138027	0.0282749	AMR Subclass-EN L3-5-IT-2
ENSG00000223523	ENSG00000223523	2	187598791	189839445	513	14	0.046136	0.0323361	0.351359	AMR Subclass-EN L3-5-IT-2
ENSG00000204262	COL5A2	2	188031898	190225312	1031	56	0.187644	3.11844e-06	0.000172525	AMR Subclass-EN L3-5-IT-2
ENSG00000151689	INPP1	2	189343570	191371665	2371	7	0.224768	2.80814e-07	2.1951e-05	AMR Subclass-EN L3-5-IT-2
ENSG00000138378	STAT4	2	190029576	192151596	2503	17	0.319878	1.46888e-10	2.9214e-08	AMR Subclass-EN L3-5-IT-2
ENSG00000173559	NABP1	2	190678068	192741097	2062	7	0.0387535	0.0416526	0.417909	AMR Subclass-EN L3-5-IT-2
ENSG00000271893	ENSG00000271893	2	194451778	196515699	2696	11	0.147454	2.4563e-05	0.000994673	AMR Subclass-EN L3-5-IT-2
ENSG00000286020	ENSG00000286020	2	196817423	198836326	1965	61	0.0593271	0.0121611	0.166441	AMR Subclass-EN L3-5-IT-2
ENSG00000238217	LINC01877	2	198608068	200750341	2390	7	0.0552823	0.0124921	0.170079	AMR Subclass-EN L3-5-IT-2
ENSG00000226124	FTCDNL1	2	198760544	200851192	2331	51	0.0575613	0.0170287	0.215944	AMR Subclass-EN L3-5-IT-2
ENSG00000003402	CFLAR	2	200116154	202176687	2519	77	0.0522376	0.018277	0.22755	AMR Subclass-EN L3-5-IT-2
ENSG00000064012	CASP8	2	200233443	202287711	2539	34	0.0596062	0.0139906	0.186604	AMR Subclass-EN L3-5-IT-2
ENSG00000182329	KIAA2012	2	201073255	203205188	2472	49	0.318943	5.7663e-10	9.34022e-08	AMR Subclass-EN L3-5-IT-2
ENSG00000222035	KIAA2012-AS1	2	201075410	203117062	2381	15	0.0510289	0.0203356	0.24711	AMR Subclass-EN L3-5-IT-2
ENSG00000163596	ICA1L	2	201773150	203871766	2208	41	0.183823	9.05848e-06	0.000422335	AMR Subclass-EN L3-5-IT-2
ENSG00000231955	ENSG00000231955	2	205115547	207122323	2235	47	0.170014	1.25851e-05	0.000564965	AMR Subclass-EN L3-5-IT-2
ENSG00000138400	MDH1B	2	205737763	207765328	2064	36	0.114225	0.00025489	0.00729478	AMR Subclass-EN L3-5-IT-2
ENSG00000229321	ENSG00000229321	2	205798325	207926876	2124	22	0.0746263	0.00505124	0.0827582	AMR Subclass-EN L3-5-IT-2
ENSG00000138376	BARD1	2	213725646	215809683	3414	28	0.0873146	0.00142652	0.0289045	AMR Subclass-EN L3-5-IT-2
ENSG00000229267	SNHG31	2	213810181	215963575	3508	8	0.341103	9.23402e-11	1.96061e-08	AMR Subclass-EN L3-5-IT-2
ENSG00000144452	ABCA12	2	213931542	216138626	3458	5	0.224945	4.09918e-07	3.06697e-05	AMR Subclass-EN L3-5-IT-2
ENSG00000227769	ENSG00000227769	2	214004782	216085488	3241	16	0.215588	5.15438e-07	3.73206e-05	AMR Subclass-EN L3-5-IT-2
ENSG00000236886	ENSG00000236886	2	215694464	217994079	3406	43	0.154296	5.0342e-05	0.00186112	AMR Subclass-EN L3-5-IT-2
ENSG00000127838	PNKD	2	217270392	219346793	2659	42	0.0738045	0.00570791	0.091141	AMR Subclass-EN L3-5-IT-2
ENSG00000144580	CNOT9	2	217568580	219597080	2392	18	0.0383831	0.0499161	0.469068	AMR Subclass-EN L3-5-IT-2
ENSG00000074582	BCS1L	2	217658764	219663443	2324	4	0.0736891	0.00629409	0.0987939	AMR Subclass-EN L3-5-IT-2
ENSG00000228135	LINC01494	2	217900811	219930636	2447	50	0.113947	0.000285372	0.00796406	AMR Subclass-EN L3-5-IT-2
ENSG00000124006	OBSL1	2	218550728	220571859	2878	25	0.0534314	0.0205631	0.249488	AMR Subclass-EN L3-5-IT-2
ENSG00000239498	ENSG00000239498	2	219105656	221450778	3307	18	0.180287	5.55777e-06	0.000278234	AMR Subclass-EN L3-5-IT-2
ENSG00000283491	ENSG00000283491	2	230497090	232507256	2705	98	0.447173	2.72813e-15	1.78602e-12	AMR Subclass-EN L3-5-IT-2
ENSG00000181798	LINC00471	2	230508422	232514366	2704	23	0.0671896	0.006933	0.106958	AMR Subclass-EN L3-5-IT-2
ENSG00000135930	EIF4E2	2	231550674	233583644	2744	37	0.0394358	0.0371022	0.386828	AMR Subclass-EN L3-5-IT-2
ENSG00000085982	USP40	2	232475520	234566782	3429	29	0.167255	2.31283e-05	0.000946334	AMR Subclass-EN L3-5-IT-2
ENSG00000132321	IQCA1	2	235324147	237507535	3528	40	0.2428	7.96097e-08	7.35781e-06	AMR Subclass-EN L3-5-IT-2
ENSG00000198612	COPS8	2	236085882	238100474	3705	23	0.0934326	0.00140116	0.0285538	AMR Subclass-EN L3-5-IT-2
ENSG00000274346	ENSG00000274346	2	237454908	239457520	3787	9	0.20763	1.111e-06	7.09592e-05	AMR Subclass-EN L3-5-IT-2
ENSG00000225493	LINC01107	2	237510690	239555054	3920	13	0.0485239	0.0260806	0.300205	AMR Subclass-EN L3-5-IT-2
ENSG00000234279	LINC01937	2	237554541	239740849	4030	21	0.153254	4.64716e-05	0.00173552	AMR Subclass-EN L3-5-IT-2
ENSG00000233608	TWIST2	2	237848032	239910534	3719	13	0.0384262	0.0438618	0.431889	AMR Subclass-EN L3-5-IT-2
ENSG00000142327	RNPEPL1	2	239565804	241581372	3811	12	0.0443084	0.0356477	0.375651	AMR Subclass-EN L3-5-IT-2
ENSG00000162804	SNED1	2	239998618	242095568	3378	30	0.15328	8.71098e-06	0.000409781	AMR Subclass-EN L3-5-IT-2
ENSG00000168385	SEPTIN2	2	240315100	242354027	2652	25	0.16766	1.97062e-05	0.000832322	AMR Subclass-EN L3-5-IT-2
ENSG00000006607	FARP2	2	240356285	242494841	2589	64	0.0819943	0.00331833	0.0579951	AMR Subclass-EN L3-5-IT-2
ENSG00000168393	DTYMK	2	240675747	242686944	1892	16	0.0413678	0.0428694	0.425499	AMR Subclass-EN L3-5-IT-2
ENSG00000233806	LINC01237	2	240881363	243078722	1584	19	0.0667663	0.00827036	0.122936	AMR Subclass-EN L3-5-IT-2
ENSG00000220804	LINC01881	2	241088633	243175997	1245	21	0.276443	8.96139e-09	1.12641e-06	AMR Subclass-EN L3-5-IT-2
ENSG00000196476	C20orf96	20	0	1290778	2141	21	0.146755	2.62979e-05	0.00105947	AMR Subclass-EN L3-5-IT-2
ENSG00000244588	RAD21L1	20	226044	2296421	3550	8	0.17314	9.20073e-06	0.000425182	AMR Subclass-EN L3-5-IT-2
ENSG00000233896	PDYN-AS1	20	947246	3030028	3365	17	0.0695906	0.00798438	0.119591	AMR Subclass-EN L3-5-IT-2
ENSG00000088881	EBF4	20	1692874	3760108	3231	33	0.134484	0.000108301	0.0036205	AMR Subclass-EN L3-5-IT-2
ENSG00000215305	VPS16	20	1840703	3866732	3157	32	0.100625	0.00138864	0.0283723	AMR Subclass-EN L3-5-IT-2
ENSG00000101224	CDC25B	20	2786772	4806121	3238	129	0.052583	0.01865	0.230913	AMR Subclass-EN L3-5-IT-2
ENSG00000132623	ANKEF1	20	8986126	11058303	2971	29	0.123242	0.000340612	0.00910152	AMR Subclass-EN L3-5-IT-2
ENSG00000230506	ENSG00000230506	20	9172522	11200824	2953	38	0.113157	0.000657308	0.0154837	AMR Subclass-EN L3-5-IT-2
ENSG00000101251	SEL1L2	20	12849247	14996443	2937	77	0.0567006	0.0163179	0.209386	AMR Subclass-EN L3-5-IT-2
ENSG00000125848	FLRT3	20	13322985	15337614	2687	7	0.0640096	0.00970704	0.139895	AMR Subclass-EN L3-5-IT-2
ENSG00000230133	LINC01721	20	23063255	25226013	3972	78	0.253678	2.3382e-08	2.62412e-06	AMR Subclass-EN L3-5-IT-2
ENSG00000277938	ENSG00000277938	20	24229150	26231933	2816	21	0.0902633	0.00267437	0.0486877	AMR Subclass-EN L3-5-IT-2
ENSG00000101004	NINL	20	24452697	26585531	2530	30	0.0472538	0.0161286	0.207376	AMR Subclass-EN L3-5-IT-2
ENSG00000226465	ENSG00000226465	20	24697003	26752776	2188	15	0.138433	0.00012463	0.0040375	AMR Subclass-EN L3-5-IT-2
ENSG00000125804	FAM182A	20	24985210	27086917	1542	39	0.406623	1.15906e-13	4.79242e-11	AMR Subclass-EN L3-5-IT-2
ENSG00000149531	FRG1BP	20	29377372	31399257	373	18	0.0426511	0.0393033	0.400216	AMR Subclass-EN L3-5-IT-2
ENSG00000223891	OSER1-DT	20	43210907	45226027	2451	5	0.0428087	0.0386379	0.395639	AMR Subclass-EN L3-5-IT-2
ENSG00000132832	ENSG00000132832	20	43656451	45696096	2664	46	0.219611	4.40289e-07	3.2478e-05	AMR Subclass-EN L3-5-IT-2
ENSG00000286100	ENSG00000286100	20	43864435	45885604	2762	31	0.233907	5.37027e-08	5.30678e-06	AMR Subclass-EN L3-5-IT-2
ENSG00000215452	ZNF663P	20	45414228	47459276	2926	57	0.125281	0.000272889	0.00772545	AMR Subclass-EN L3-5-IT-2
ENSG00000158296	SLC13A3	20	45557823	47684467	2926	24	0.118599	0.000497688	0.0124122	AMR Subclass-EN L3-5-IT-2
ENSG00000124126	PREX1	20	47624252	49827999	3121	22	0.127221	0.000310965	0.00851199	AMR Subclass-EN L3-5-IT-2
ENSG00000124212	PTGIS	20	48503874	50568137	2856	18	0.0412081	0.0438582	0.431889	AMR Subclass-EN L3-5-IT-2
ENSG00000234948	LINC01524	20	51192159	53670578	3575	23	0.109353	0.000750567	0.0172916	AMR Subclass-EN L3-5-IT-2
ENSG00000087589	CASS4	20	55412112	57460387	3446	13	0.0504495	0.0263631	0.302569	AMR Subclass-EN L3-5-IT-2
ENSG00000101146	RAE1	20	56351223	58379211	3365	35	0.0448139	0.0311951	0.343474	AMR Subclass-EN L3-5-IT-2
ENSG00000215440	NPEPL1	20	57689131	59719238	2643	33	0.199777	1.79074e-06	0.000106982	AMR Subclass-EN L3-5-IT-2
ENSG00000149679	CABLES2	20	61388632	63407285	3599	19	0.140864	0.000100928	0.00341762	AMR Subclass-EN L3-5-IT-2
ENSG00000149658	YTHDF1	20	62195429	64216139	3384	1	0.0652951	0.00945751	0.136955	AMR Subclass-EN L3-5-IT-2
ENSG00000196132	MYT1	20	63102394	65242253	1878	26	0.045525	0.0236743	0.277177	AMR Subclass-EN L3-5-IT-2
ENSG00000215559	ANKRD20A11P	21	12909574	14980437	1865	11	0.0589274	0.0140296	0.186966	AMR Subclass-EN L3-5-IT-2
ENSG00000224905	ENSG00000224905	21	13027419	15144468	2057	46	0.0861711	0.00249959	0.0462042	AMR Subclass-EN L3-5-IT-2
ENSG00000229425	ENSG00000229425	21	14368966	16627342	2620	25	0.136645	0.000171939	0.0052867	AMR Subclass-EN L3-5-IT-2
ENSG00000222042	ENSG00000222042	21	24169431	26361868	3303	8	0.10672	0.000567669	0.0138282	AMR Subclass-EN L3-5-IT-2
ENSG00000185433	LINC00158	21	24385388	26431701	2993	27	0.241678	1.66206e-07	1.37443e-05	AMR Subclass-EN L3-5-IT-2
ENSG00000154721	JAM2	21	24639258	26717562	3017	33	0.109136	0.000552386	0.0136036	AMR Subclass-EN L3-5-IT-2
ENSG00000273492	APP-DT	21	25170871	27217381	3180	29	0.0376787	0.0451031	0.439071	AMR Subclass-EN L3-5-IT-2
ENSG00000232855	ENSG00000232855	21	27328738	29674848	3384	50	0.085719	0.00259232	0.0475268	AMR Subclass-EN L3-5-IT-2
ENSG00000156253	RWDD2B	21	28004384	30019360	2868	37	0.0840664	0.00239353	0.044453	AMR Subclass-EN L3-5-IT-2
ENSG00000286018	ENSG00000286018	21	28063446	30064368	2957	3	0.10928	0.00049669	0.0124122	AMR Subclass-EN L3-5-IT-2
ENSG00000205929	C21orf62	21	31790673	33813743	2642	42	0.0356241	0.0400956	0.405655	AMR Subclass-EN L3-5-IT-2
ENSG00000142188	TMEM50B	21	32432485	34479974	2360	55	0.170563	1.1607e-05	0.00052415	AMR Subclass-EN L3-5-IT-2
ENSG00000182670	TTC3	21	36073226	38203112	3345	41	0.515484	7.28795e-19	1.14508e-15	AMR Subclass-EN L3-5-IT-2
ENSG00000228677	TTC3-AS1	21	36187666	38193926	3086	22	0.120592	0.000210681	0.00622223	AMR Subclass-EN L3-5-IT-2
ENSG00000235888	ENSG00000235888	21	37988569	40062894	3464	13	0.191276	3.62047e-06	0.000196155	AMR Subclass-EN L3-5-IT-2
ENSG00000157578	LCA5L	21	38405728	40445805	3576	13	0.109654	0.000564733	0.013822	AMR Subclass-EN L3-5-IT-2
ENSG00000183778	B3GALT5	21	38556442	40673137	3851	52	0.12977	0.000188618	0.00568821	AMR Subclass-EN L3-5-IT-2
ENSG00000177398	UMODL1	21	41062959	43143453	4049	150	0.0534964	0.02104	0.253707	AMR Subclass-EN L3-5-IT-2
ENSG00000160190	SLC37A1	21	41496008	43581440	3500	62	0.169575	1.3369e-05	0.000595054	AMR Subclass-EN L3-5-IT-2
ENSG00000160218	TRAPPC10	21	43012309	45106552	2462	73	0.105115	0.000868548	0.0194674	AMR Subclass-EN L3-5-IT-2
ENSG00000160221	GATD3A	21	43133610	45210114	2541	43	0.0400615	0.0406407	0.40985	AMR Subclass-EN L3-5-IT-2
ENSG00000182871	COL18A1	21	44405165	46513720	3692	24	0.107609	0.000911307	0.0201953	AMR Subclass-EN L3-5-IT-2
ENSG00000142156	COL6A1	21	44981770	47005050	3013	9	0.11978	0.000421778	0.0107931	AMR Subclass-EN L3-5-IT-2
ENSG00000160282	FTCD	21	45136160	47155579	2746	35	0.189403	2.7232e-06	0.00015281	AMR Subclass-EN L3-5-IT-2
ENSG00000160284	SPATC1L	21	45161148	47184476	2727	74	0.107422	0.000469101	0.0117928	AMR Subclass-EN L3-5-IT-2
ENSG00000131100	ATP6V1E1	22	16592136	18628749	2350	27	0.0400112	0.0486655	0.460622	AMR Subclass-EN L3-5-IT-2
ENSG00000070371	CLTCL1	22	18179473	20291719	2070	64	0.240696	9.88991e-08	8.82899e-06	AMR Subclass-EN L3-5-IT-2
ENSG00000099937	SERPIND1	22	19774113	21787720	2207	34	0.0415431	0.0388398	0.39704	AMR Subclass-EN L3-5-IT-2
ENSG00000215478	CES5AP1	22	22359603	24387731	2604	18	0.0436983	0.0407828	0.410492	AMR Subclass-EN L3-5-IT-2
ENSG00000100058	CRYBB2P1	22	24448105	26520854	3050	24	0.407084	2.46354e-15	1.68292e-12	AMR Subclass-EN L3-5-IT-2
ENSG00000128203	ASPHD2	22	25429260	27445015	3287	31	0.0614136	0.0125265	0.17011	AMR Subclass-EN L3-5-IT-2
ENSG00000206028	ENSG00000206028	22	25667693	27672654	3395	36	0.250492	4.04424e-08	4.29345e-06	AMR Subclass-EN L3-5-IT-2
ENSG00000244625	MIATNB	22	25672747	27780893	3491	10	0.0957182	0.000939076	0.020636	AMR Subclass-EN L3-5-IT-2
ENSG00000226471	ENSG00000226471	22	27800683	29848559	136	19	0.0831681	0.0027921	0.0503668	AMR Subclass-EN L3-5-IT-2
ENSG00000183762	KREMEN1	22	28073035	30168333	127	14	0.134138	0.000115843	0.00381577	AMR Subclass-EN L3-5-IT-2
ENSG00000182541	LIMK2	22	30212239	32280080	1174	26	0.103133	0.000946333	0.0206798	AMR Subclass-EN L3-5-IT-2
ENSG00000128254	C22orf24	22	30925519	32945518	2454	17	0.0527139	0.0224504	0.266018	AMR Subclass-EN L3-5-IT-2
ENSG00000128253	RFPL2	22	31190435	33205001	2827	97	0.231446	1.42635e-07	1.21798e-05	AMR Subclass-EN L3-5-IT-2
ENSG00000242082	SLC5A4-AS1	22	31205115	33278382	2913	46	0.13063	0.000199644	0.00597486	AMR Subclass-EN L3-5-IT-2
ENSG00000100191	SLC5A4	22	31218464	33255347	2879	123	0.126419	0.000326097	0.00882693	AMR Subclass-EN L3-5-IT-2
ENSG00000224404	ENSG00000224404	22	33191194	35210564	3766	30	0.0949466	0.00158408	0.0315451	AMR Subclass-EN L3-5-IT-2
ENSG00000100348	TXN2	22	35467046	37481640	3071	26	0.111867	0.000424746	0.0108338	AMR Subclass-EN L3-5-IT-2
ENSG00000100151	PICK1	22	37056311	39075701	2522	5	0.0607053	0.0110039	0.15414	AMR Subclass-EN L3-5-IT-2
ENSG00000183741	CBX6	22	37861422	39872249	2433	35	0.0662983	0.00879391	0.129194	AMR Subclass-EN L3-5-IT-2
ENSG00000232754	ENSG00000232754	22	40169190	42183144	2068	6	0.110506	0.000848237	0.0191212	AMR Subclass-EN L3-5-IT-2
ENSG00000196419	XRCC6	22	40621163	42664048	2270	17	0.055075	0.0185426	0.230491	AMR Subclass-EN L3-5-IT-2
ENSG00000183066	WBP2NL	22	40998725	43058456	2645	38	0.125288	0.000257324	0.00735104	AMR Subclass-EN L3-5-IT-2
ENSG00000186976	EFCAB6	22	42528744	44812337	4226	11	0.0985497	0.00133403	0.0273632	AMR Subclass-EN L3-5-IT-2
ENSG00000100376	FAM118A	22	44308968	46341955	3563	24	0.474841	6.26031e-17	5.786e-14	AMR Subclass-EN L3-5-IT-2
ENSG00000128408	RIBC2	22	44413693	46432509	3547	19	0.23163	6.90745e-08	6.57757e-06	AMR Subclass-EN L3-5-IT-2
ENSG00000205632	LINC01310	22	47866770	49898386	4767	43	0.0526057	0.0217522	0.260894	AMR Subclass-EN L3-5-IT-2
ENSG00000224318	CHL1-AS2	3	0	1197341	2037	24	0.163329	4.78946e-06	0.000248356	AMR Subclass-EN L3-5-IT-2
ENSG00000134121	CHL1	3	0	1409417	2505	100	0.376945	3.50791e-13	1.19818e-10	AMR Subclass-EN L3-5-IT-2
ENSG00000234661	CHL1-AS1	3	0	1385795	2485	55	0.0872406	0.00256935	0.0471608	AMR Subclass-EN L3-5-IT-2
ENSG00000235831	BHLHE40-AS1	3	3896809	5980414	3606	13	0.0481503	0.026676	0.305165	AMR Subclass-EN L3-5-IT-2
ENSG00000227110	LMCD1-AS1	3	6951263	9611924	4691	16	0.304702	2.47496e-10	4.52769e-08	AMR Subclass-EN L3-5-IT-2
ENSG00000182533	CAV3	3	7733802	9841808	3609	80	0.0592963	0.0113617	0.157838	AMR Subclass-EN L3-5-IT-2
ENSG00000156990	RPUSD3	3	8837849	10844602	2992	86	0.0499707	0.0255101	0.294934	AMR Subclass-EN L3-5-IT-2
ENSG00000197548	ATG7	3	10272309	12557665	3493	16	0.0419351	0.0439256	0.431889	AMR Subclass-EN L3-5-IT-2
ENSG00000144560	VGLL4	3	10556069	12771350	3354	13	0.104378	0.00100167	0.0216026	AMR Subclass-EN L3-5-IT-2
ENSG00000144559	TAMM41	3	10790442	12846919	3137	18	0.300702	3.02836e-10	5.34625e-08	AMR Subclass-EN L3-5-IT-2
ENSG00000225526	MKRN2OS	3	11514934	13561059	3387	22	0.0631902	0.00529842	0.085735	AMR Subclass-EN L3-5-IT-2
ENSG00000163528	CHCHD4	3	13112077	15124870	3351	38	0.0800141	0.00404856	0.0686203	AMR Subclass-EN L3-5-IT-2
ENSG00000131379	C3orf20	3	13675141	15773036	3283	44	0.341431	3.12938e-11	7.56444e-09	AMR Subclass-EN L3-5-IT-2
ENSG00000154783	FGD5	3	13810853	15934571	3262	28	0.150467	5.46376e-05	0.00199479	AMR Subclass-EN L3-5-IT-2
ENSG00000131370	SH3BP5	3	14254353	16341368	3493	28	0.096322	0.00170219	0.033599	AMR Subclass-EN L3-5-IT-2
ENSG00000206562	METTL6	3	14381275	16440566	3393	21	0.0447462	0.0286018	0.320258	AMR Subclass-EN L3-5-IT-2
ENSG00000163576	EFHB	3	18879472	20947025	2790	21	0.245303	9.4892e-08	8.56864e-06	AMR Subclass-EN L3-5-IT-2
ENSG00000153551	CMTM7	3	31391698	33483067	3255	32	0.0415148	0.0352244	0.372189	AMR Subclass-EN L3-5-IT-2
ENSG00000170266	GLB1	3	31996609	34097202	3037	24	0.156655	2.9028e-05	0.00115465	AMR Subclass-EN L3-5-IT-2
ENSG00000170275	CRTAP	3	32114014	34147773	2919	31	0.03738	0.0450971	0.439071	AMR Subclass-EN L3-5-IT-2
ENSG00000226320	LINC01811	3	32956972	35677247	3596	28	0.0440554	0.0254618	0.294592	AMR Subclass-EN L3-5-IT-2
ENSG00000177842	ZNF620	3	39477131	41518736	2587	49	0.0361772	0.0313534	0.343942	AMR Subclass-EN L3-5-IT-2
ENSG00000008324	SS18L2	3	41581840	43596934	2717	26	0.0466853	0.0289083	0.32259	AMR Subclass-EN L3-5-IT-2
ENSG00000185219	ZNF445	3	43431705	45477670	2453	1	0.0586744	0.0134393	0.180787	AMR Subclass-EN L3-5-IT-2
ENSG00000178149	DALRD3	3	48015488	50022293	29	7	0.0542303	0.0201039	0.244672	AMR Subclass-EN L3-5-IT-2
ENSG00000188315	C3orf62	3	48268596	50277232	242	2	0.0521449	0.0229978	0.270667	AMR Subclass-EN L3-5-IT-2
ENSG00000007402	CACNA2D2	3	49362613	51504244	1356	39	0.093889	0.000638708	0.0150753	AMR Subclass-EN L3-5-IT-2
ENSG00000090097	PCBP4	3	50957454	52974016	1666	17	0.0508419	0.0263104	0.302185	AMR Subclass-EN L3-5-IT-2
ENSG00000272305	ENSG00000272305	3	51969119	54099453	2386	25	0.390029	6.39095e-13	2.1195e-10	AMR Subclass-EN L3-5-IT-2
ENSG00000136068	FLNB	3	57008398	59172251	2747	41	0.135708	0.000168108	0.00518923	AMR Subclass-EN L3-5-IT-2
ENSG00000163630	SYNPR	3	62228315	64616924	3343	29	0.301703	8.86527e-10	1.37912e-07	AMR Subclass-EN L3-5-IT-2
ENSG00000224479	ENSG00000224479	3	62741827	64827445	3127	38	0.188066	6.04935e-06	0.00029865	AMR Subclass-EN L3-5-IT-2
ENSG00000241684	ADAMTS9-AS2	3	63684909	66053439	3665	28	0.0569831	0.0148621	0.19623	AMR Subclass-EN L3-5-IT-2
ENSG00000151276	MAGI1	3	64353525	67038834	4451	19	0.0643966	0.0111342	0.155435	AMR Subclass-EN L3-5-IT-2
ENSG00000241316	SUCLG2-AS1	3	66654669	68947713	3675	44	0.185125	2.36467e-06	0.000136094	AMR Subclass-EN L3-5-IT-2
ENSG00000144744	UBA3	3	68054730	70080408	3001	12	0.0443668	0.0376315	0.38976	AMR Subclass-EN L3-5-IT-2
ENSG00000114861	FOXP1	3	69954708	72583989	3105	30	0.0371841	0.0479123	0.455137	AMR Subclass-EN L3-5-IT-2
ENSG00000242516	LINC00960	3	74672300	76742048	2263	11	0.11101	0.000275042	0.00775847	AMR Subclass-EN L3-5-IT-2
ENSG00000239572	ENSG00000239572	3	86641412	88793629	2190	43	0.325171	2.38165e-11	5.93976e-09	AMR Subclass-EN L3-5-IT-2
ENSG00000044524	EPHA3	3	88107621	90482134	2027	36	0.124423	0.00028653	0.00798221	AMR Subclass-EN L3-5-IT-2
ENSG00000239445	ST3GAL6-AS1	3	97706236	99732757	3628	26	0.20068	1.05804e-06	6.84112e-05	AMR Subclass-EN L3-5-IT-2
ENSG00000081148	IMPG2	3	100222546	102320575	2746	34	0.0766064	0.00511826	0.0835947	AMR Subclass-EN L3-5-IT-2
ENSG00000138468	SENP7	3	100324205	102513241	2860	42	0.0753133	0.00316323	0.0559497	AMR Subclass-EN L3-5-IT-2
ENSG00000176040	TMPRSS7	3	111034843	113081269	3356	205	0.385454	1.73363e-13	6.47865e-11	AMR Subclass-EN L3-5-IT-2
ENSG00000114529	C3orf52	3	111086335	113131004	3444	55	0.256907	1.45233e-08	1.74191e-06	AMR Subclass-EN L3-5-IT-2
ENSG00000144848	ATG3	3	111532510	113562046	3542	66	0.202923	1.81554e-06	0.000108013	AMR Subclass-EN L3-5-IT-2
ENSG00000163606	CD200R1	3	111921205	113975103	3272	31	0.13625	4.65385e-05	0.00173552	AMR Subclass-EN L3-5-IT-2
ENSG00000144857	BOC	3	112211003	114287459	3006	32	0.18137	8.76042e-06	0.000410877	AMR Subclass-EN L3-5-IT-2
ENSG00000178075	GRAMD1C	3	112828182	114947174	2644	10	0.193881	1.47457e-06	8.98001e-05	AMR Subclass-EN L3-5-IT-2
ENSG00000242880	ENSG00000242880	3	114147605	116564389	2823	10	0.0394113	0.0449853	0.438949	AMR Subclass-EN L3-5-IT-2
ENSG00000242385	LINC00901	3	115921431	117932238	3036	35	0.0592904	0.0154213	0.201245	AMR Subclass-EN L3-5-IT-2
ENSG00000243276	ENSG00000243276	3	117004819	119810836	4563	38	0.0862398	0.00295191	0.0526452	AMR Subclass-EN L3-5-IT-2
ENSG00000144847	IGSF11	3	117900557	120146068	3395	54	0.167928	1.62761e-05	0.000702555	AMR Subclass-EN L3-5-IT-2
ENSG00000113845	TIMMDC1	3	118498547	120525090	3065	33	0.202192	1.82176e-06	0.000108013	AMR Subclass-EN L3-5-IT-2
ENSG00000051341	POLQ	3	120431431	122545988	2828	60	0.251083	7.54359e-08	7.0973e-06	AMR Subclass-EN L3-5-IT-2
ENSG00000272758	WDR5B-DT	3	121416207	123443180	2832	8	0.0698615	0.00841966	0.124802	AMR Subclass-EN L3-5-IT-2
ENSG00000065534	MYLK	3	122610049	124884332	3426	65	0.0725783	0.00562466	0.0899946	AMR Subclass-EN L3-5-IT-2
ENSG00000114554	PLXNA1	3	125982693	128037389	3360	1	0.0418041	0.0303863	0.335745	AMR Subclass-EN L3-5-IT-2
ENSG00000187715	KBTBD12	3	126915232	128987671	3069	35	0.0680501	0.00774285	0.11667	AMR Subclass-EN L3-5-IT-2
ENSG00000163902	RPN1	3	127619969	129681075	2870	44	0.225315	2.01848e-07	1.62638e-05	AMR Subclass-EN L3-5-IT-2
ENSG00000169714	CNBP	3	128167827	130183922	2636	34	0.0515636	0.0249331	0.28997	AMR Subclass-EN L3-5-IT-2
ENSG00000251474	RPL32P3	3	128382922	130399655	2664	3	0.141015	0.000121047	0.00394584	AMR Subclass-EN L3-5-IT-2
ENSG00000172771	EFCAB12	3	128401321	130428651	2719	68	0.0384433	0.0499967	0.469462	AMR Subclass-EN L3-5-IT-2
ENSG00000250608	ENSG00000250608	3	130325092	132381656	2986	30	0.0768116	0.00436347	0.0729349	AMR Subclass-EN L3-5-IT-2
ENSG00000144867	SRPRB	3	132784023	134825772	3260	6	0.0474337	0.0276688	0.313207	AMR Subclass-EN L3-5-IT-2
ENSG00000163785	RYK	3	133065303	135250859	3339	25	0.0438964	0.0362377	0.379841	AMR Subclass-EN L3-5-IT-2
ENSG00000073711	PPP2R3A	3	134965728	137147894	2263	28	0.111562	0.000565858	0.013827	AMR Subclass-EN L3-5-IT-2
ENSG00000168917	SLC35G2	3	135818647	137855888	2127	5	0.0421543	0.0337891	0.361308	AMR Subclass-EN L3-5-IT-2
ENSG00000066405	CLDN18	3	136998735	139033655	2364	40	0.0790338	0.00216006	0.0406453	AMR Subclass-EN L3-5-IT-2
ENSG00000158186	MRAS	3	137347648	139405534	2375	56	0.118744	0.000342421	0.00911884	AMR Subclass-EN L3-5-IT-2
ENSG00000155893	PXYLP1	3	140228726	142367753	3006	42	0.13061	0.000169413	0.00521926	AMR Subclass-EN L3-5-IT-2
ENSG00000285558	ENSG00000285558	3	140738474	142807919	2599	48	0.109462	0.000855886	0.0192385	AMR Subclass-EN L3-5-IT-2
ENSG00000114126	TFDP2	3	140944428	143149544	2830	22	0.0799331	0.00453244	0.0752788	AMR Subclass-EN L3-5-IT-2
ENSG00000144935	TRPC1	3	141724034	143807888	2889	25	0.0832836	0.00345588	0.0601316	AMR Subclass-EN L3-5-IT-2
ENSG00000181744	DIPK2A	3	142971823	145048719	3307	5	0.0588998	0.015222	0.199806	AMR Subclass-EN L3-5-IT-2
ENSG00000240032	LNCSRLR	3	145066344	147069185	3508	25	0.0606125	0.00971394	0.139895	AMR Subclass-EN L3-5-IT-2
ENSG00000071794	HLTF	3	148030127	150086554	3018	13	0.197564	2.25702e-06	0.000130376	AMR Subclass-EN L3-5-IT-2
ENSG00000163755	HPS3	3	148129638	150173732	3050	53	0.14181	0.000108823	0.0036225	AMR Subclass-EN L3-5-IT-2
ENSG00000018408	WWTR1	3	148517235	150736714	3296	7	0.0640434	0.0104006	0.147359	AMR Subclass-EN L3-5-IT-2
ENSG00000239265	CLRN1-AS1	3	149852484	152080726	2903	19	0.122134	0.000326965	0.00882693	AMR Subclass-EN L3-5-IT-2
ENSG00000144893	MED12L	3	150085697	152437072	3082	166	0.0691885	0.00902549	0.131792	AMR Subclass-EN L3-5-IT-2
ENSG00000242908	AADACL2-AS1	3	150751443	152928175	2840	29	0.231228	1.34914e-07	1.17765e-05	AMR Subclass-EN L3-5-IT-2
ENSG00000238755	LINC02006	3	152384934	154980186	3834	68	0.195522	1.56513e-06	9.45818e-05	AMR Subclass-EN L3-5-IT-2
ENSG00000243069	ARHGEF26-AS1	3	153024401	155121347	3085	19	0.138413	8.99089e-05	0.00307766	AMR Subclass-EN L3-5-IT-2
ENSG00000114790	ARHGEF26	3	153121003	155257827	3064	42	0.199739	2.6215e-06	0.000148162	AMR Subclass-EN L3-5-IT-2
ENSG00000163660	CCNL1	3	156146508	158160760	2684	3	0.0404883	0.0433308	0.428454	AMR Subclass-EN L3-5-IT-2
ENSG00000243176	ENSG00000243176	3	156174201	158381265	3036	35	0.203167	1.21055e-06	7.57773e-05	AMR Subclass-EN L3-5-IT-2
ENSG00000197415	VEPH1	3	156259742	158533619	3172	19	0.117741	0.00051703	0.0128335	AMR Subclass-EN L3-5-IT-2
ENSG00000168827	GFM1	3	157644527	159695581	2762	17	0.0521646	0.0226596	0.26769	AMR Subclass-EN L3-5-IT-2
ENSG00000283154	IQCJ-SCHIP1	3	157962235	160897366	3903	30	0.0990916	0.00114863	0.0241273	AMR Subclass-EN L3-5-IT-2
ENSG00000196542	SPTSSB	3	160344792	162372880	3343	43	0.132927	0.000193342	0.0058084	AMR Subclass-EN L3-5-IT-2
ENSG00000241696	LINC02053	3	179413008	181476778	2303	25	0.0734453	0.00543514	0.0874968	AMR Subclass-EN L3-5-IT-2
ENSG00000114859	CLCN2	3	183346185	185361650	2878	61	0.119052	0.000365182	0.00957885	AMR Subclass-EN L3-5-IT-2
ENSG00000073803	MAP3K13	3	184282941	186489094	2581	31	0.0854249	0.00309283	0.0549091	AMR Subclass-EN L3-5-IT-2
ENSG00000073849	ST6GAL1	3	185930325	188078553	3330	39	0.177487	5.3767e-06	0.000270765	AMR Subclass-EN L3-5-IT-2
ENSG00000127249	ATP13A4	3	192398967	194593111	3622	26	0.0417292	0.0379493	0.39176	AMR Subclass-EN L3-5-IT-2
ENSG00000214145	LINC00887	3	193296191	195322871	3951	18	0.0671903	0.00929906	0.135159	AMR Subclass-EN L3-5-IT-2
ENSG00000145014	TMEM44	3	193587673	195633689	3955	196	0.0634063	0.00839984	0.124625	AMR Subclass-EN L3-5-IT-2
ENSG00000242086	MUC20-OT1	3	194658062	196739964	3577	77	0.347431	6.14719e-11	1.39978e-08	AMR Subclass-EN L3-5-IT-2
ENSG00000250312	ZNF718	4	0	1202303	1644	41	0.0710438	0.00422902	0.0709897	AMR Subclass-EN L3-5-IT-2
ENSG00000198155	ZNF876P	4	0	1255985	1727	106	0.0866421	0.00279097	0.0503668	AMR Subclass-EN L3-5-IT-2
ENSG00000186777	ZNF732	4	0	1305474	1867	17	0.233622	1.48644e-07	1.24893e-05	AMR Subclass-EN L3-5-IT-2
ENSG00000133256	PDE6B	4	0	1670782	2569	15	0.206608	9.64323e-07	6.3131e-05	AMR Subclass-EN L3-5-IT-2
ENSG00000251652	ENSG00000251652	4	113639	2132977	2971	35	0.0390846	0.0453705	0.440854	AMR Subclass-EN L3-5-IT-2
ENSG00000215367	TMED11P	4	115197	2153726	2991	8	0.0361113	0.0321964	0.350657	AMR Subclass-EN L3-5-IT-2
ENSG00000090316	MAEA	4	289887	2340147	3071	63	0.0493995	0.0260714	0.300205	AMR Subclass-EN L3-5-IT-2
ENSG00000159788	RGS12	4	2293028	4439913	2991	11	0.0553683	0.0186445	0.230913	AMR Subclass-EN L3-5-IT-2
ENSG00000284727	ENSG00000284727	4	3048211	5107583	3116	44	0.0576347	0.0167587	0.213422	AMR Subclass-EN L3-5-IT-2
ENSG00000251580	LINC02482	4	5648695	7673965	3946	21	0.206995	2.0334e-07	1.63004e-05	AMR Subclass-EN L3-5-IT-2
ENSG00000170846	ENSG00000170846	4	5663396	7676755	3910	15	0.0848859	0.00353344	0.0614131	AMR Subclass-EN L3-5-IT-2
ENSG00000205959	ENSG00000205959	4	7482270	9516759	2675	12	0.153154	3.38668e-05	0.00132039	AMR Subclass-EN L3-5-IT-2
ENSG00000249767	ENPP7P10	4	8079023	10141608	2344	64	0.156805	4.51962e-05	0.00170703	AMR Subclass-EN L3-5-IT-2
ENSG00000287117	ENSG00000287117	4	8567474	10691786	2529	9	0.193456	4.19202e-06	0.000223271	AMR Subclass-EN L3-5-IT-2
ENSG00000248138	ENSG00000248138	4	15400430	17512187	3123	54	0.0970682	0.000761898	0.017527	AMR Subclass-EN L3-5-IT-2
ENSG00000163257	DCAF16	4	16800655	18810758	2881	40	0.0529496	0.0163383	0.209386	AMR Subclass-EN L3-5-IT-2
ENSG00000181982	CCDC149	4	23806117	25980204	3051	10	0.0710369	0.00614355	0.0967689	AMR Subclass-EN L3-5-IT-2
ENSG00000038210	PI4K2B	4	24160663	26279204	2909	13	0.21947	7.70723e-08	7.20809e-06	AMR Subclass-EN L3-5-IT-2
ENSG00000053900	ANAPC4	4	24377263	26418498	2759	9	0.0932822	0.00180654	0.0352206	AMR Subclass-EN L3-5-IT-2
ENSG00000109680	TBC1D19	4	25576437	27756223	2800	4	0.070012	0.00884675	0.129785	AMR Subclass-EN L3-5-IT-2
ENSG00000078140	UBE2K	4	38698109	40782792	2511	71	0.0427016	0.0156136	0.203081	AMR Subclass-EN L3-5-IT-2
ENSG00000151806	GUF1	4	43678420	45700928	2812	74	0.17086	1.72347e-05	0.000731871	AMR Subclass-EN L3-5-IT-2
ENSG00000163281	GNPDA2	4	43682200	45726588	2824	23	0.0822405	0.00417434	0.0702219	AMR Subclass-EN L3-5-IT-2
ENSG00000145246	ATP10D	4	46485275	48593486	2658	9	0.0503877	0.0231769	0.272571	AMR Subclass-EN L3-5-IT-2
ENSG00000282917	ENSG00000282917	4	46831330	48897965	2528	27	0.052233	0.0222278	0.264178	AMR Subclass-EN L3-5-IT-2
ENSG00000259959	ENSG00000259959	4	46840122	48844339	2495	46	0.0398547	0.0467229	0.448706	AMR Subclass-EN L3-5-IT-2
ENSG00000287999	ENSG00000287999	4	51252820	53551574	1821	11	0.0685787	0.00751105	0.114133	AMR Subclass-EN L3-5-IT-2
ENSG00000109265	CRACD	4	55049098	57330609	3862	62	0.0615314	0.0133099	0.179353	AMR Subclass-EN L3-5-IT-2
ENSG00000196503	ARL9	4	55505209	57524959	3474	19	0.0771542	0.005071	0.0829953	AMR Subclass-EN L3-5-IT-2
ENSG00000249693	THEGL	4	55530606	57603507	3528	56	0.118512	0.000311538	0.00851285	AMR Subclass-EN L3-5-IT-2
ENSG00000084093	REST	4	55907876	57966808	3646	5	0.101202	0.00112685	0.0237016	AMR Subclass-EN L3-5-IT-2
ENSG00000047315	POLR2B	4	55977722	58031158	3677	129	0.137416	6.00327e-05	0.00216338	AMR Subclass-EN L3-5-IT-2
ENSG00000286664	ENSG00000286664	4	63836361	65883916	3278	31	0.0492081	0.0248189	0.289284	AMR Subclass-EN L3-5-IT-2
ENSG00000248049	UBA6-AS1	4	66701209	69080952	3830	26	0.46724	1.32918e-16	1.16023e-13	AMR Subclass-EN L3-5-IT-2
ENSG00000153802	TMPRSS11D	4	66820876	68884002	3212	25	0.134555	0.000152589	0.00480457	AMR Subclass-EN L3-5-IT-2
ENSG00000187054	TMPRSS11A	4	66909395	68964140	3241	27	0.201567	9.15992e-07	6.02178e-05	AMR Subclass-EN L3-5-IT-2
ENSG00000163738	MTHFD2L	4	73114174	75303099	2597	37	0.155877	3.09053e-05	0.00122006	AMR Subclass-EN L3-5-IT-2
ENSG00000138759	FRAS1	4	77057323	79544269	3349	62	0.212892	6.86865e-07	4.67187e-05	AMR Subclass-EN L3-5-IT-2
ENSG00000248719	ENSG00000248719	4	79182637	81197410	2559	42	0.0411194	0.0450633	0.439071	AMR Subclass-EN L3-5-IT-2
ENSG00000138675	FGF5	4	79266639	81336680	2595	28	0.0935868	0.00206228	0.0391336	AMR Subclass-EN L3-5-IT-2
ENSG00000197826	CFAP299	4	79335730	81963750	3505	3	0.075705	0.00395191	0.0672724	AMR Subclass-EN L3-5-IT-2
ENSG00000163319	MRPS18C	4	82455932	84469735	2856	9	0.0486194	0.0271157	0.308502	AMR Subclass-EN L3-5-IT-2
ENSG00000170509	HSD17B13	4	86303789	88322886	3047	66	0.332604	2.15694e-10	4.13291e-08	AMR Subclass-EN L3-5-IT-2
ENSG00000249001	ENSG00000249001	4	86568035	88733956	3133	102	0.079389	0.00375409	0.064605	AMR Subclass-EN L3-5-IT-2
ENSG00000246375	PPM1K-DT	4	87284507	89331421	3229	32	0.16949	5.0401e-06	0.00025711	AMR Subclass-EN L3-5-IT-2
ENSG00000251095	ENSG00000251095	4	88410960	90726752	3373	19	0.0828117	0.00355274	0.0616802	AMR Subclass-EN L3-5-IT-2
ENSG00000288563	ENSG00000288563	4	88582507	90704590	3233	100	0.212139	1.14425e-06	7.24941e-05	AMR Subclass-EN L3-5-IT-2
ENSG00000152208	GRID2	4	91303966	94810157	4086	11	0.0995499	0.00142907	0.0289045	AMR Subclass-EN L3-5-IT-2
ENSG00000163106	HPGDS	4	93298535	95342876	2886	4	0.0606649	0.0133342	0.179526	AMR Subclass-EN L3-5-IT-2
ENSG00000138696	BMPR1B	4	93757955	96158448	3654	81	0.0499966	0.0220582	0.263557	AMR Subclass-EN L3-5-IT-2
ENSG00000246560	UBE2D3-AS1	4	101828055	103844075	2446	19	0.0991872	0.00162554	0.0323298	AMR Subclass-EN L3-5-IT-2
ENSG00000164023	SGMS2	4	106824563	108915047	2553	86	0.0501145	0.0241285	0.282284	AMR Subclass-EN L3-5-IT-2
ENSG00000245293	CYP2U1-AS1	4	106863473	108989679	2664	12	0.120357	0.000244595	0.00702573	AMR Subclass-EN L3-5-IT-2
ENSG00000234492	RPL34-DT	4	107538190	109620460	2693	17	0.365292	1.128e-11	3.0557e-09	AMR Subclass-EN L3-5-IT-2
ENSG00000138802	SEC24B	4	108433772	110540896	2875	67	0.188982	7.18068e-07	4.84218e-05	AMR Subclass-EN L3-5-IT-2
ENSG00000174749	FAM241A	4	111145454	113195256	2687	55	0.104455	0.000944334	0.0206735	AMR Subclass-EN L3-5-IT-2
ENSG00000145362	ANK2	4	111818032	114384221	3616	29	0.114406	0.000298906	0.00829756	AMR Subclass-EN L3-5-IT-2
ENSG00000286637	ENSG00000286637	4	115754453	117921792	3670	15	0.0612018	0.0108229	0.152413	AMR Subclass-EN L3-5-IT-2
ENSG00000164100	NDST3	4	117033618	119258634	3041	17	0.19867	2.40687e-06	0.000137516	AMR Subclass-EN L3-5-IT-2
ENSG00000138741	TRPC3	4	120874481	122952060	3271	42	0.135341	0.000108766	0.0036225	AMR Subclass-EN L3-5-IT-2
ENSG00000224786	CETN4P	4	121728532	123732482	2533	16	0.1034	0.000742773	0.01715	AMR Subclass-EN L3-5-IT-2
ENSG00000164074	ABHD18	4	126965306	129039953	2160	34	0.099247	0.00107296	0.0228434	AMR Subclass-EN L3-5-IT-2
ENSG00000249618	LINC02465	4	128771596	130975329	3935	24	0.0687186	0.00820064	0.122247	AMR Subclass-EN L3-5-IT-2
ENSG00000250326	ENSG00000250326	4	141933195	144184861	3094	44	0.206365	1.1329e-06	7.20653e-05	AMR Subclass-EN L3-5-IT-2
ENSG00000251600	ENSG00000251600	4	142559457	145343750	3118	30	0.437625	1.18612e-14	6.42839e-12	AMR Subclass-EN L3-5-IT-2
ENSG00000183090	FREM3	4	142577302	144700675	2745	33	0.213826	6.72683e-07	4.5953e-05	AMR Subclass-EN L3-5-IT-2
ENSG00000250361	GYPB	4	142996104	145019380	2215	13	0.0909609	0.000981008	0.0212895	AMR Subclass-EN L3-5-IT-2
ENSG00000285783	ENSG00000285783	4	143111039	145870953	2969	11	0.0512946	0.0219985	0.263124	AMR Subclass-EN L3-5-IT-2
ENSG00000170365	SMAD1	4	144481194	146559176	2003	59	0.13565	0.000129953	0.00418406	AMR Subclass-EN L3-5-IT-2
ENSG00000164167	LSM6	4	145175703	147200000	2385	30	0.127809	0.000182454	0.0055342	AMR Subclass-EN L3-5-IT-2
ENSG00000250354	ENSG00000250354	4	147146471	149208880	2607	57	0.0585996	0.0131741	0.177675	AMR Subclass-EN L3-5-IT-2
ENSG00000287292	ENSG00000287292	4	147445703	150024624	3174	6	0.0621496	0.00690735	0.106714	AMR Subclass-EN L3-5-IT-2
ENSG00000250980	NSA2P6	4	151796063	153796831	2754	20	0.0403343	0.0460171	0.444253	AMR Subclass-EN L3-5-IT-2
ENSG00000121210	TMEM131L	4	152466346	154636711	3216	57	0.045497	0.0311089	0.342765	AMR Subclass-EN L3-5-IT-2
ENSG00000280241	ENSG00000280241	4	152948718	155300500	3753	51	0.0515415	0.0214259	0.257768	AMR Subclass-EN L3-5-IT-2
ENSG00000164114	MAP9	4	154342658	156376970	3490	104	0.124612	0.000305156	0.00844122	AMR Subclass-EN L3-5-IT-2
ENSG00000256394	ASIC5	4	154829729	156866277	3663	25	0.0372298	0.0442095	0.433595	AMR Subclass-EN L3-5-IT-2
ENSG00000151790	TDO2	4	154854738	156920406	3647	69	0.460426	4.87917e-22	1.09516e-18	AMR Subclass-EN L3-5-IT-2
ENSG00000256043	CTSO	4	154921580	156953912	3480	13	0.0429453	0.0376931	0.389884	AMR Subclass-EN L3-5-IT-2
ENSG00000145431	PDGFC	4	155760454	157971799	3700	94	0.150375	3.83255e-05	0.0014723	AMR Subclass-EN L3-5-IT-2
ENSG00000248429	FAM198B-AS1	4	157170752	159202877	2529	33	0.308834	7.02216e-10	1.11447e-07	AMR Subclass-EN L3-5-IT-2
ENSG00000164124	TMEM144	4	157201604	159255416	2546	48	0.0490582	0.0181083	0.226102	AMR Subclass-EN L3-5-IT-2
ENSG00000171503	ETFDH	4	157671968	159710742	2494	10	0.170498	1.524e-05	0.000663301	AMR Subclass-EN L3-5-IT-2
ENSG00000164123	C4orf45	4	157893134	160038760	2465	14	0.0521507	0.0196038	0.239888	AMR Subclass-EN L3-5-IT-2
ENSG00000168843	FSTL5	4	160383897	163164004	4837	123	0.0621231	0.0114964	0.159187	AMR Subclass-EN L3-5-IT-2
ENSG00000248431	ENSG00000248431	4	161705359	163907428	3137	28	0.0550748	0.0159781	0.206156	AMR Subclass-EN L3-5-IT-2
ENSG00000164128	NPY1R	4	162323962	164344832	2692	116	0.042012	0.0371571	0.38712	AMR Subclass-EN L3-5-IT-2
ENSG00000154447	SH3RF1	4	168094259	170270956	3175	64	0.0859451	0.00170892	0.0336895	AMR Subclass-EN L3-5-IT-2
ENSG00000137601	NEK1	4	168392809	170612627	3291	54	0.053295	0.0199389	0.243397	AMR Subclass-EN L3-5-IT-2
ENSG00000245213	ENSG00000245213	4	172094868	174169652	2194	14	0.0992733	0.0014821	0.0297784	AMR Subclass-EN L3-5-IT-2
ENSG00000038002	AGA	4	176430774	178442437	3197	31	0.138222	7.47919e-05	0.00259985	AMR Subclass-EN L3-5-IT-2
ENSG00000168564	CDKN2AIP	4	182444635	184449064	3598	30	0.0406168	0.0380506	0.392422	AMR Subclass-EN L3-5-IT-2
ENSG00000271538	LINC02427	4	183503271	185537626	3652	7	0.160429	2.09569e-05	0.000875271	AMR Subclass-EN L3-5-IT-2
ENSG00000109771	LRP2BP	4	184363872	186395924	3701	24	0.167753	8.84677e-06	0.000413692	AMR Subclass-EN L3-5-IT-2
ENSG00000145476	CYP4V2	4	185191567	187213463	3729	7	0.228575	1.21714e-07	1.06836e-05	AMR Subclass-EN L3-5-IT-2
ENSG00000164344	KLKB1	4	185208979	187258471	3780	22	0.146909	3.73213e-05	0.00144077	AMR Subclass-EN L3-5-IT-2
ENSG00000245685	FRG1-DT	4	188764391	190940733	2149	72	0.305613	1.17788e-09	1.76256e-07	AMR Subclass-EN L3-5-IT-2
ENSG00000225138	SLC9A3-AS1	5	0	1480884	2095	26	0.347421	5.47586e-11	1.28413e-08	AMR Subclass-EN L3-5-IT-2
ENSG00000206077	ZDHHC11B	5	0	1784729	2718	69	0.227593	1.86276e-07	1.52436e-05	AMR Subclass-EN L3-5-IT-2
ENSG00000271119	ENSG00000271119	5	594626	2611467	3587	9	0.113585	0.000568754	0.0138332	AMR Subclass-EN L3-5-IT-2
ENSG00000188002	ENSG00000188002	5	598920	2634005	3604	14	0.165794	1.64281e-05	0.000705241	AMR Subclass-EN L3-5-IT-2
ENSG00000248994	ENSG00000248994	5	931064	3119926	4312	44	0.04122	0.0386866	0.395732	AMR Subclass-EN L3-5-IT-2
ENSG00000250579	CTD-2297D10.2	5	4132101	6140119	3050	42	0.182109	5.89699e-06	0.000292282	AMR Subclass-EN L3-5-IT-2
ENSG00000145536	ADAMTS16	5	4140330	6320304	3368	10	0.118827	0.000385177	0.00997018	AMR Subclass-EN L3-5-IT-2
ENSG00000261037	ENSG00000261037	5	5019029	7022283	3613	2	0.129236	0.000177858	0.00542621	AMR Subclass-EN L3-5-IT-2
ENSG00000037474	NSUN2	5	5599239	7633291	3573	71	0.489818	2.69815e-17	2.64958e-14	AMR Subclass-EN L3-5-IT-2
ENSG00000039139	DNAH5	5	12690328	15011818	3392	53	0.0735102	0.00502364	0.0823919	AMR Subclass-EN L3-5-IT-2
ENSG00000248150	LINC02150	5	15373361	17440081	2718	30	0.205063	1.18307e-06	7.4652e-05	AMR Subclass-EN L3-5-IT-2
ENSG00000246214	ENSG00000246214	5	15615926	17681905	2571	8	0.168717	1.61433e-05	0.000698743	AMR Subclass-EN L3-5-IT-2
ENSG00000249937	LINC02223	5	16684584	18955857	3138	32	0.120067	0.000179769	0.0054739	AMR Subclass-EN L3-5-IT-2
ENSG00000183666	GUSBP1	5	20341833	22589372	2500	85	0.161127	9.52122e-06	0.000437419	AMR Subclass-EN L3-5-IT-2
ENSG00000253766	ENSG00000253766	5	20616262	22779522	2313	6	0.0477584	0.0300979	0.33358	AMR Subclass-EN L3-5-IT-2
ENSG00000113361	CDH6	5	30193686	32329146	3338	2	0.10248	0.000433706	0.0110087	AMR Subclass-EN L3-5-IT-2
ENSG00000113387	SUB1	5	31531633	33604079	3204	11	0.103666	0.00116157	0.0243665	AMR Subclass-EN L3-5-IT-2
ENSG00000164175	SLC45A2	5	32944623	34984693	3164	17	0.0417433	0.0250613	0.290548	AMR Subclass-EN L3-5-IT-2
ENSG00000039560	RAI14	5	33656328	35832612	3376	23	0.176932	8.3529e-06	0.000396853	AMR Subclass-EN L3-5-IT-2
ENSG00000152582	SPEF2	5	34617844	36814611	3577	48	0.116246	0.000525735	0.0130084	AMR Subclass-EN L3-5-IT-2
ENSG00000145604	SKP2	5	35151989	37196849	2883	15	0.0497371	0.0248871	0.289649	AMR Subclass-EN L3-5-IT-2
ENSG00000285967	NIPBL-DT	5	35864425	37876700	2542	19	0.15959	2.76734e-05	0.00110919	AMR Subclass-EN L3-5-IT-2
ENSG00000113594	LIFR	5	37474668	39608354	3070	2	0.12388	0.000333114	0.00893514	AMR Subclass-EN L3-5-IT-2
ENSG00000244968	LIFR-AS1	5	37556765	39671216	3105	2	0.0386699	0.0469616	0.449367	AMR Subclass-EN L3-5-IT-2
ENSG00000164327	RICTOR	5	37937920	40074399	3276	55	0.091251	0.00254013	0.0466979	AMR Subclass-EN L3-5-IT-2
ENSG00000132356	PRKAA1	5	39759379	41798374	3418	110	0.0933758	0.00124091	0.0257471	AMR Subclass-EN L3-5-IT-2
ENSG00000205765	C5orf51	5	40904188	42921636	2730	24	0.0680456	0.00570521	0.091141	AMR Subclass-EN L3-5-IT-2
ENSG00000070193	FGF10	5	43300247	45389706	1471	61	0.212486	1.03961e-06	6.74975e-05	AMR Subclass-EN L3-5-IT-2
ENSG00000248464	FGF10-AS1	5	43388732	45413989	1345	12	0.0626497	0.0101363	0.14439	AMR Subclass-EN L3-5-IT-2
ENSG00000247796	ENSG00000247796	5	52109816	54127673	3198	55	0.0435455	0.0321071	0.350081	AMR Subclass-EN L3-5-IT-2
ENSG00000178996	SNX18	5	53517759	55546586	3132	9	0.11636	0.000492909	0.0123715	AMR Subclass-EN L3-5-IT-2
ENSG00000249436	LINCR-0003	5	56574027	58619816	3157	55	0.0405049	0.0461471	0.444999	AMR Subclass-EN L3-5-IT-2
ENSG00000251279	SMIM15-AS1	5	60162070	62232040	2302	9	0.0527964	0.0223393	0.265302	AMR Subclass-EN L3-5-IT-2
ENSG00000123219	CENPK	5	64517766	66563168	2789	38	0.147119	6.49372e-05	0.00229796	AMR Subclass-EN L3-5-IT-2
ENSG00000153044	CENPH	5	68189574	70210357	1268	13	0.050707	0.0249723	0.289996	AMR Subclass-EN L3-5-IT-2
ENSG00000249437	NAIP	5	69968166	72025339	794	12	0.0391271	0.047394	0.452127	AMR Subclass-EN L3-5-IT-2
ENSG00000189045	ANKDD1B	5	74611182	76681773	2930	13	0.0514297	0.0191409	0.234954	AMR Subclass-EN L3-5-IT-2
ENSG00000284762	ENSG00000284762	5	76086732	78427124	3557	6	0.104718	0.000901134	0.0200547	AMR Subclass-EN L3-5-IT-2
ENSG00000145685	LHFPL2	5	77485215	79770021	3049	17	0.209484	7.32127e-07	4.89497e-05	AMR Subclass-EN L3-5-IT-2
ENSG00000164300	SERINC5	5	79111651	81256048	2942	26	0.0573128	0.016405	0.210069	AMR Subclass-EN L3-5-IT-2
ENSG00000247572	CKMT2-AS1	5	80201341	82301565	2723	15	0.231583	2.86066e-08	3.16526e-06	AMR Subclass-EN L3-5-IT-2
ENSG00000131730	CKMT2	5	80233320	82266398	2599	152	0.155831	4.92993e-05	0.00182686	AMR Subclass-EN L3-5-IT-2
ENSG00000152348	ATG10	5	80972023	83276857	2896	25	0.249911	5.05043e-08	5.05429e-06	AMR Subclass-EN L3-5-IT-2
ENSG00000186468	RPS23	5	81273320	83278396	2422	3	0.065557	0.00791684	0.118806	AMR Subclass-EN L3-5-IT-2
ENSG00000205464	ATP6AP1L	5	81279462	83386977	2500	31	0.343525	6.92646e-12	1.90927e-09	AMR Subclass-EN L3-5-IT-2
ENSG00000038427	VCAN	5	82471618	84582303	2318	11	0.292787	2.65476e-09	3.79196e-07	AMR Subclass-EN L3-5-IT-2
ENSG00000250320	EDIL3-DT	5	83382424	85490765	2857	43	0.139356	0.000101176	0.00341865	AMR Subclass-EN L3-5-IT-2
ENSG00000287783	ENSG00000287783	5	86767608	88774070	1823	20	0.0775196	0.00527482	0.0855293	AMR Subclass-EN L3-5-IT-2
ENSG00000287862	ENSG00000287862	5	86863703	89144455	1951	38	0.159549	1.50891e-05	0.000658972	AMR Subclass-EN L3-5-IT-2
ENSG00000164199	ADGRV1	5	89529344	92164437	2753	24	0.0382769	0.0413199	0.415156	AMR Subclass-EN L3-5-IT-2
ENSG00000286121	ENSG00000286121	5	90642643	92799234	2426	6	0.10446	0.000989763	0.0213909	AMR Subclass-EN L3-5-IT-2
ENSG00000237187	NR2F1-AS1	5	92360779	94585649	1707	23	0.0574923	0.0150067	0.197641	AMR Subclass-EN L3-5-IT-2
ENSG00000153347	FAM81B	5	94391366	96450454	2143	9	0.129618	0.000174303	0.00534891	AMR Subclass-EN L3-5-IT-2
ENSG00000173221	GLRX	5	94751319	96822726	2440	45	0.0945854	0.00121579	0.0253685	AMR Subclass-EN L3-5-IT-2
ENSG00000250331	LINC01340	5	96504663	98690180	3329	11	0.0432557	0.0398169	0.404073	AMR Subclass-EN L3-5-IT-2
ENSG00000248489	LINC02062	5	97929171	99995013	2775	7	0.0557653	0.0145357	0.192243	AMR Subclass-EN L3-5-IT-2
ENSG00000113532	ST8SIA4	5	99806933	101903282	3153	18	0.113162	0.00057433	0.0139257	AMR Subclass-EN L3-5-IT-2
ENSG00000173930	SLCO4C1	5	101233986	103296284	3062	46	0.409734	1.64235e-13	6.29381e-11	AMR Subclass-EN L3-5-IT-2
ENSG00000134987	WDR36	5	110091716	112130502	2769	8	0.0620605	0.0111491	0.155435	AMR Subclass-EN L3-5-IT-2
ENSG00000164219	PGGT1B	5	114204012	116262877	3612	52	0.0789776	0.00475323	0.0782839	AMR Subclass-EN L3-5-IT-2
ENSG00000249494	ENSG00000249494	5	118006347	120070902	3470	29	0.0786034	0.00379943	0.065009	AMR Subclass-EN L3-5-IT-2
ENSG00000248752	ENSG00000248752	5	124333369	127368755	4824	74	0.18846	3.91576e-06	0.0002107	AMR Subclass-EN L3-5-IT-2
ENSG00000250602	ENSG00000250602	5	125372477	127509021	3293	85	0.116324	0.000468696	0.0117928	AMR Subclass-EN L3-5-IT-2
ENSG00000283897	ENSG00000283897	5	126215159	128229828	2490	117	0.0435566	0.027484	0.311565	AMR Subclass-EN L3-5-IT-2
ENSG00000145794	MEGF10	5	126290796	128465737	2577	40	0.0957339	0.00177358	0.0348719	AMR Subclass-EN L3-5-IT-2
ENSG00000230561	CCDC192	5	126703391	128941507	2813	34	0.0486851	0.0273762	0.311	AMR Subclass-EN L3-5-IT-2
ENSG00000237190	CDKN2AIPNL	5	133402065	135411881	2374	9	0.0542506	0.0178041	0.223255	AMR Subclass-EN L3-5-IT-2
ENSG00000164615	CAMLG	5	133738495	135752157	2313	14	0.0758632	0.00521841	0.0847021	AMR Subclass-EN L3-5-IT-2
ENSG00000113621	TXNDC15	5	133874371	135901635	2403	14	0.531106	1.53697e-19	2.68322e-16	AMR Subclass-EN L3-5-IT-2
ENSG00000132570	PCBD2	5	133905120	136007959	2586	23	0.107709	0.000718632	0.0166782	AMR Subclass-EN L3-5-IT-2
ENSG00000112983	BRD8	5	137139770	139178953	1916	43	0.0773925	0.00509565	0.083312	AMR Subclass-EN L3-5-IT-2
ENSG00000146005	PSD2	5	138795808	140844466	1503	24	0.141654	0.000100816	0.00341762	AMR Subclass-EN L3-5-IT-2
ENSG00000249637	ENSG00000249637	5	139370891	141401460	1716	15	0.0782494	0.0038024	0.065009	AMR Subclass-EN L3-5-IT-2
ENSG00000113209	PCDHB5	5	140135206	142138615	2275	3	0.0556516	0.0160868	0.207007	AMR Subclass-EN L3-5-IT-2
ENSG00000081791	DELE1	5	140923855	142942047	2852	6	0.147944	6.37698e-05	0.002272	AMR Subclass-EN L3-5-IT-2
ENSG00000113552	GNPDA1	5	140991749	143013041	2890	5	0.137207	0.000159805	0.00499176	AMR Subclass-EN L3-5-IT-2
ENSG00000187678	SPRY4	5	141310427	143326455	2912	47	0.0795424	0.00380229	0.065009	AMR Subclass-EN L3-5-IT-2
ENSG00000113580	NR3C1	5	142277931	144435512	2918	14	0.0434718	0.0397665	0.403886	AMR Subclass-EN L3-5-IT-2
ENSG00000251205	ENSG00000251205	5	142531331	144598434	2717	48	0.203949	1.37573e-06	8.51004e-05	AMR Subclass-EN L3-5-IT-2
ENSG00000173261	PLAC8L1	5	145084313	147105577	2724	126	0.060444	0.0129027	0.174614	AMR Subclass-EN L3-5-IT-2
ENSG00000176049	JAKMIP2	5	146585438	148782775	3143	14	0.0544183	0.0151842	0.199644	AMR Subclass-EN L3-5-IT-2
ENSG00000173210	ABLIM3	5	148141483	150260542	3003	114	0.129852	0.000141127	0.00447956	AMR Subclass-EN L3-5-IT-2
ENSG00000123643	SLC36A1	5	150437046	152492379	3402	24	0.0469108	0.0326224	0.354032	AMR Subclass-EN L3-5-IT-2
ENSG00000086570	FAT2	5	150504092	152591331	3486	33	0.057951	0.0163299	0.209386	AMR Subclass-EN L3-5-IT-2
ENSG00000055147	FAM114A2	5	152990148	155038936	3020	28	0.241258	5.87729e-08	5.7715e-06	AMR Subclass-EN L3-5-IT-2
ENSG00000155508	CNOT8	5	153857553	155876792	3129	2	0.134415	0.000165102	0.00512665	AMR Subclass-EN L3-5-IT-2
ENSG00000249738	ENSG00000249738	5	158310745	160805536	3539	12	0.173003	2.56014e-06	0.000145217	AMR Subclass-EN L3-5-IT-2
ENSG00000022355	GABRA1	5	160847063	162899981	2691	81	0.0877228	0.00317281	0.0559497	AMR Subclass-EN L3-5-IT-2
ENSG00000241956	ENSG00000241956	5	163296696	166171643	4071	29	0.337081	1.34099e-10	2.73632e-08	AMR Subclass-EN L3-5-IT-2
ENSG00000253236	LINC02143	5	163448161	165467879	2889	6	0.27717	8.45877e-09	1.07181e-06	AMR Subclass-EN L3-5-IT-2
ENSG00000285549	ENSG00000285549	5	164129307	166153014	2718	15	0.0810181	0.00318002	0.0560139	AMR Subclass-EN L3-5-IT-2
ENSG00000254171	ENSG00000254171	5	165128498	167155439	2523	17	0.0440672	0.0362849	0.380073	AMR Subclass-EN L3-5-IT-2
ENSG00000072786	STK10	5	171042079	173188224	2894	176	0.0492168	0.0284387	0.319316	AMR Subclass-EN L3-5-IT-2
ENSG00000037241	RPL26L1	5	171958729	173969771	3164	2	0.0851331	0.00287125	0.0515578	AMR Subclass-EN L3-5-IT-2
ENSG00000182230	FAM153B	5	175060689	177116015	2168	17	0.0503785	0.0221252	0.263557	AMR Subclass-EN L3-5-IT-2
ENSG00000246596	ENSG00000246596	5	176619059	178672209	2342	22	0.123927	0.000253244	0.00726088	AMR Subclass-EN L3-5-IT-2
ENSG00000170074	FAM153A	5	176707981	178783398	2417	71	0.257163	4.58236e-08	4.64503e-06	AMR Subclass-EN L3-5-IT-2
ENSG00000249109	ENSG00000249109	5	176782197	178794396	2329	18	0.0580413	0.0128044	0.173434	AMR Subclass-EN L3-5-IT-2
ENSG00000204677	FAM153CP	5	177006348	179086529	2832	106	0.414337	2.90313e-15	1.82456e-12	AMR Subclass-EN L3-5-IT-2
ENSG00000087116	ADAMTS2	5	178110853	180345461	4025	3	0.0839388	0.0012022	0.0251518	AMR Subclass-EN L3-5-IT-2
ENSG00000113300	CNOT6	5	179494379	181578358	2879	30	0.0945436	0.00157006	0.0313056	AMR Subclass-EN L3-5-IT-2
ENSG00000146063	TRIM41	5	180222499	182235808	1828	51	0.0873909	0.00234512	0.0436569	AMR Subclass-EN L3-5-IT-2
ENSG00000286785	LINC01622	6	0	2101400	3042	7	0.0913273	0.00202575	0.0385865	AMR Subclass-EN L3-5-IT-2
ENSG00000112699	GMDS	6	623806	3245605	4338	61	0.0739504	0.00647547	0.100778	AMR Subclass-EN L3-5-IT-2
ENSG00000164385	LINC01600	6	1621913	3634619	3116	18	0.204744	1.41705e-06	8.73127e-05	AMR Subclass-EN L3-5-IT-2
ENSG00000124570	SERPINB6	6	1948159	3972165	3198	59	0.201904	2.84653e-06	0.000158598	AMR Subclass-EN L3-5-IT-2
ENSG00000288612	ENSG00000288612	6	2023472	4027426	3216	43	0.19904	2.69883e-06	0.000151986	AMR Subclass-EN L3-5-IT-2
ENSG00000137274	BPHL	6	2118374	4153578	3326	31	0.0516251	0.0209867	0.253259	AMR Subclass-EN L3-5-IT-2
ENSG00000228170	ENSG00000228170	6	2138394	4153062	3307	18	0.112373	0.000695096	0.0162038	AMR Subclass-EN L3-5-IT-2
ENSG00000214113	LYRM4	6	4103629	6260950	3609	7	0.098468	0.00168889	0.0333784	AMR Subclass-EN L3-5-IT-2
ENSG00000285219	HULC	6	7435568	10294133	4427	12	0.186381	1.45357e-06	8.88659e-05	AMR Subclass-EN L3-5-IT-2
ENSG00000272162	ENSG00000272162	6	9747794	11930423	3337	126	0.111145	0.000678284	0.0158589	AMR Subclass-EN L3-5-IT-2
ENSG00000224531	SMIM13	6	10093834	12138733	3189	54	0.0562518	0.0170598	0.216165	AMR Subclass-EN L3-5-IT-2
ENSG00000145979	TBC1D7	6	12266542	14328583	2730	28	0.187121	6.06347e-06	0.00029865	AMR Subclass-EN L3-5-IT-2
ENSG00000112149	CD83	6	13117256	15136918	2742	12	0.143589	0.000106161	0.00355652	AMR Subclass-EN L3-5-IT-2
ENSG00000286277	ENSG00000286277	6	13431683	15502701	2661	2	0.0465265	0.0228439	0.26926	AMR Subclass-EN L3-5-IT-2
ENSG00000008083	JARID2	6	14246069	16522042	3135	21	0.120563	0.000323689	0.00880291	AMR Subclass-EN L3-5-IT-2
ENSG00000124789	NUP153	6	16615035	18706925	3220	33	0.131024	0.000163986	0.00510207	AMR Subclass-EN L3-5-IT-2
ENSG00000228412	LNC-LBCS	6	18323428	20839080	4319	64	0.0648807	0.00925821	0.134815	AMR Subclass-EN L3-5-IT-2
ENSG00000172201	ID4	6	18837370	20842197	3244	49	0.0589561	0.0119525	0.164159	AMR Subclass-EN L3-5-IT-2
ENSG00000112293	GPLD1	6	23424565	25495205	3860	81	0.0865428	0.00264176	0.0482643	AMR Subclass-EN L3-5-IT-2
ENSG00000079691	CARMIL1	6	24279078	26620530	2318	34	0.0492109	0.0283933	0.319124	AMR Subclass-EN L3-5-IT-2
ENSG00000124493	GRM4	6	33018643	35155622	2759	43	0.0569597	0.0158787	0.205677	AMR Subclass-EN L3-5-IT-2
ENSG00000246982	ENSG00000246982	6	35146698	37197205	2866	14	0.0810933	0.00460709	0.0763573	AMR Subclass-EN L3-5-IT-2
ENSG00000137409	MTCH1	6	35968141	37986298	3038	4	0.0390122	0.0438826	0.431889	AMR Subclass-EN L3-5-IT-2
ENSG00000164627	KIF6	6	38329990	40725408	3843	17	0.213579	5.66111e-07	4.08016e-05	AMR Subclass-EN L3-5-IT-2
ENSG00000124596	OARD1	6	40033627	42097787	3300	20	0.112779	0.000330958	0.00891939	AMR Subclass-EN L3-5-IT-2
ENSG00000112599	GUCA1B	6	41183284	43194956	2728	76	0.0668856	0.00823448	0.122519	AMR Subclass-EN L3-5-IT-2
ENSG00000231113	ENSG00000231113	6	41940364	43948360	2400	34	0.149167	5.2287e-05	0.00192848	AMR Subclass-EN L3-5-IT-2
ENSG00000137171	KLC4	6	42040777	44075095	2490	11	0.0682049	0.00924363	0.134727	AMR Subclass-EN L3-5-IT-2
ENSG00000286417	ENSG00000286417	6	43727921	45830188	2927	38	0.0740484	0.0061466	0.0967689	AMR Subclass-EN L3-5-IT-2
ENSG00000196284	SUPT3H	6	43809317	46377953	3352	58	0.075113	0.00469216	0.0774403	AMR Subclass-EN L3-5-IT-2
ENSG00000124813	RUNX2	6	44328157	46664349	2910	23	0.0997997	0.00097	0.0211089	AMR Subclass-EN L3-5-IT-2
ENSG00000231769	ENSG00000231769	6	45096004	47129857	2507	16	0.132209	0.000147886	0.00467521	AMR Subclass-EN L3-5-IT-2
ENSG00000153291	SLC25A27	6	45652915	47678190	2575	51	0.111169	0.000666429	0.0156283	AMR Subclass-EN L3-5-IT-2
ENSG00000146070	PLA2G7	6	45704201	47735693	2667	76	0.136666	0.000120435	0.00394352	AMR Subclass-EN L3-5-IT-2
ENSG00000124818	OPN5	6	46781982	48832780	3003	40	0.0549141	0.0150669	0.198267	AMR Subclass-EN L3-5-IT-2
ENSG00000031691	CENPQ	6	48463370	50493107	2883	49	0.153192	9.10241e-06	0.000422454	AMR Subclass-EN L3-5-IT-2
ENSG00000137269	LRRC1	6	52794497	54924125	3251	97	0.0919197	0.00112311	0.0236672	AMR Subclass-EN L3-5-IT-2
ENSG00000146151	HMGCLL1	6	54434373	56579197	3889	53	0.0527313	0.0221421	0.263558	AMR Subclass-EN L3-5-IT-2
ENSG00000112210	RAB23	6	56186992	58222307	1480	37	0.052306	0.0158232	0.205297	AMR Subclass-EN L3-5-IT-2
ENSG00000283453	ENSG00000283453	6	59281444	61546660	984	17	0.0504726	0.021715	0.260646	AMR Subclass-EN L3-5-IT-2
ENSG00000250686	KHDRBS2-OT1	6	60630233	62681049	2583	3	0.0579685	0.01453	0.192243	AMR Subclass-EN L3-5-IT-2
ENSG00000112305	SMAP1	6	69667776	71862011	3366	53	0.0438567	0.0386025	0.395639	AMR Subclass-EN L3-5-IT-2
ENSG00000112701	SENP6	6	74601509	76718281	1241	89	0.0569685	0.017249	0.21821	AMR Subclass-EN L3-5-IT-2
ENSG00000196586	MYO6	6	74749192	76919537	1203	39	0.126592	0.000155922	0.00488991	AMR Subclass-EN L3-5-IT-2
ENSG00000118402	ELOVL4	6	78914814	80947553	3136	11	0.0646767	0.010401	0.147359	AMR Subclass-EN L3-5-IT-2
ENSG00000083097	DOP1A	6	82067666	84171350	2045	48	0.0398371	0.0468524	0.449234	AMR Subclass-EN L3-5-IT-2
ENSG00000230852	LINC02857	6	83019204	85026100	2453	5	0.0596451	0.0114993	0.159187	AMR Subclass-EN L3-5-IT-2
ENSG00000164414	SLC35A1	6	86470623	88512336	2910	49	0.10447	0.000986526	0.0213503	AMR Subclass-EN L3-5-IT-2
ENSG00000287578	ENSG00000287578	6	94917143	97015391	2634	22	0.239629	1.51711e-07	1.26792e-05	AMR Subclass-EN L3-5-IT-2
ENSG00000286084	ENSG00000286084	6	104403207	106588802	2952	24	0.27813	6.19105e-09	8.10615e-07	AMR Subclass-EN L3-5-IT-2
ENSG00000272398	CD24	6	105969831	107975627	2902	35	0.279415	7.01372e-09	9.03275e-07	AMR Subclass-EN L3-5-IT-2
ENSG00000112290	WASF1	6	109099819	111180004	2763	54	0.136124	0.000155162	0.00487583	AMR Subclass-EN L3-5-IT-2
ENSG00000112769	LAMA4	6	111107931	113254939	2835	44	0.0739542	0.00580623	0.0922422	AMR Subclass-EN L3-5-IT-2
ENSG00000111816	FRK	6	114931149	117060891	3004	15	0.0397673	0.0362386	0.379841	AMR Subclass-EN L3-5-IT-2
ENSG00000111817	DSE	6	115254173	117444861	3112	73	0.108672	0.000621437	0.0147365	AMR Subclass-EN L3-5-IT-2
ENSG00000196911	KPNA5	6	115681187	117741867	2953	36	0.157829	2.65171e-05	0.00106557	AMR Subclass-EN L3-5-IT-2
ENSG00000183807	FAM162B	6	115752197	117765719	2856	87	0.257049	4.4305e-08	4.58704e-06	AMR Subclass-EN L3-5-IT-2
ENSG00000146350	TBC1D32	6	120079494	122334745	3672	106	0.135128	0.000157314	0.00492373	AMR Subclass-EN L3-5-IT-2
ENSG00000135549	PKIB	6	121471917	123726373	3420	17	0.0652178	0.0117423	0.161871	AMR Subclass-EN L3-5-IT-2
ENSG00000111906	HDDC2	6	124219962	126302078	2396	49	0.399465	3.67958e-14	1.65182e-11	AMR Subclass-EN L3-5-IT-2
ENSG00000118514	ALDH8A1	6	133917393	135950115	2619	20	0.0466773	0.0336858	0.360539	AMR Subclass-EN L3-5-IT-2
ENSG00000197442	MAP3K5	6	135557046	137792477	2992	7	0.0425261	0.0386079	0.395639	AMR Subclass-EN L3-5-IT-2
ENSG00000203734	ECT2L	6	137795911	139904070	2958	9	0.154915	1.58753e-05	0.00068904	AMR Subclass-EN L3-5-IT-2
ENSG00000010818	HIVEP2	6	141751469	143956698	2584	20	0.0394431	0.0496706	0.46704	AMR Subclass-EN L3-5-IT-2
ENSG00000111961	SASH1	6	147272304	149552048	3787	12	0.099128	0.00138781	0.0283723	AMR Subclass-EN L3-5-IT-2
ENSG00000111962	UST	6	147747030	150076990	3777	29	0.100932	0.000764832	0.0175431	AMR Subclass-EN L3-5-IT-2
ENSG00000131023	LATS1	6	148658153	150718105	3649	122	0.0520807	0.0207435	0.250902	AMR Subclass-EN L3-5-IT-2
ENSG00000112038	OPRM1	6	153010496	155246867	3454	19	0.098231	0.00122486	0.0254901	AMR Subclass-EN L3-5-IT-2
ENSG00000213079	SCAF8	6	153733378	155834244	3126	8	0.0526904	0.018937	0.233018	AMR Subclass-EN L3-5-IT-2
ENSG00000146425	DYNLT1	6	157636474	159644743	3607	23	0.0528513	0.0171492	0.217122	AMR Subclass-EN L3-5-IT-2
ENSG00000286533	ENSG00000286533	6	158468601	160662627	3190	23	0.102952	0.000934504	0.0205932	AMR Subclass-EN L3-5-IT-2
ENSG00000112530	PACRG	6	161727132	164315492	4232	27	0.0386997	0.0420681	0.42154	AMR Subclass-EN L3-5-IT-2
ENSG00000112531	QKI	6	162414000	164578592	3532	20	0.0575221	0.016912	0.214784	AMR Subclass-EN L3-5-IT-2
ENSG00000226194	LINC02519	6	168369998	170388385	3921	9	0.12269	0.000318375	0.00868456	AMR Subclass-EN L3-5-IT-2
ENSG00000112584	FAM120B	6	169290703	171407067	2220	41	0.0424052	0.0381546	0.392848	AMR Subclass-EN L3-5-IT-2
ENSG00000177706	FAM20C	7	0	1260772	1398	61	0.188771	6.40866e-06	0.00031366	AMR Subclass-EN L3-5-IT-2
ENSG00000198517	MAFK	7	530702	2543043	3448	86	0.0872826	0.00204106	0.0388246	AMR Subclass-EN L3-5-IT-2
ENSG00000157778	PSMG3	7	567332	2571005	3492	103	0.0879028	0.00252325	0.0464774	AMR Subclass-EN L3-5-IT-2
ENSG00000272595	OR10AH1P	7	4103719	6120245	3522	1	0.122703	0.000333248	0.00893514	AMR Subclass-EN L3-5-IT-2
ENSG00000146574	CCZ1B	7	5794134	7826770	2999	37	0.144327	2.07063e-05	0.000867568	AMR Subclass-EN L3-5-IT-2
ENSG00000215018	COL28A1	7	6356203	8535873	3319	13	0.120803	0.0003821	0.00992324	AMR Subclass-EN L3-5-IT-2
ENSG00000230333	ENSG00000230333	7	10180902	12520175	4666	7	0.040003	0.0472917	0.451701	AMR Subclass-EN L3-5-IT-2
ENSG00000146530	VWDE	7	11330885	13403941	4131	13	0.432221	1.08893e-15	7.83117e-13	AMR Subclass-EN L3-5-IT-2
ENSG00000229618	ENSG00000229618	7	11726152	14751920	5492	40	0.125308	0.000265751	0.00753697	AMR Subclass-EN L3-5-IT-2
ENSG00000106546	AHR	7	15916359	18346152	3437	40	0.0939086	0.00177555	0.0348719	AMR Subclass-EN L3-5-IT-2
ENSG00000237773	ENSG00000237773	7	15970320	18299368	3297	65	0.0846159	0.00327428	0.0574811	AMR Subclass-EN L3-5-IT-2
ENSG00000173452	TMEM196	7	18719315	20773617	2546	25	0.069632	0.00886116	0.129876	AMR Subclass-EN L3-5-IT-2
ENSG00000122591	FAM126A	7	21889371	24014130	684	58	0.0938341	0.00121516	0.0253685	AMR Subclass-EN L3-5-IT-2
ENSG00000122550	KLHL7	7	22105758	24177914	767	59	0.0882609	0.00193138	0.0372342	AMR Subclass-EN L3-5-IT-2
ENSG00000136243	NUP42	7	22181841	24201011	782	4	0.11443	0.000589285	0.0141789	AMR Subclass-EN L3-5-IT-2
ENSG00000196335	STK31	7	22710203	24832513	1328	10	0.0555158	0.0189535	0.233018	AMR Subclass-EN L3-5-IT-2
ENSG00000105928	GSDME	7	23698355	25757940	2441	19	0.0422287	0.0399402	0.404642	AMR Subclass-EN L3-5-IT-2
ENSG00000070882	OSBPL3	7	23796540	25981634	2612	6	0.104608	0.00103289	0.0220997	AMR Subclass-EN L3-5-IT-2
ENSG00000172115	CYCS	7	24118656	26125260	2451	12	0.0414712	0.0330577	0.356488	AMR Subclass-EN L3-5-IT-2
ENSG00000214870	ENSG00000214870	7	25398593	27497595	2957	71	0.226102	4.48479e-07	3.29276e-05	AMR Subclass-EN L3-5-IT-2
ENSG00000280255	ENSG00000280255	7	25538378	27541048	2793	29	0.099718	0.000943561	0.0206735	AMR Subclass-EN L3-5-IT-2
ENSG00000005020	SKAP2	7	25667068	27995239	3289	18	0.155532	5.45997e-05	0.00199479	AMR Subclass-EN L3-5-IT-2
ENSG00000106049	HIBADH	7	26525442	28662883	3268	22	0.0890711	0.00233585	0.0435878	AMR Subclass-EN L3-5-IT-2
ENSG00000234336	JAZF1-AS1	7	27180322	29243917	3177	18	0.104973	0.000977482	0.0212423	AMR Subclass-EN L3-5-IT-2
ENSG00000223813	ENSG00000223813	7	28514224	30563670	2886	24	0.166614	8.12059e-06	0.000387814	AMR Subclass-EN L3-5-IT-2
ENSG00000180354	MTURN	7	29134986	31162762	2798	37	0.0603322	0.0127823	0.173283	AMR Subclass-EN L3-5-IT-2
ENSG00000281039	ENSG00000281039	7	29497077	31550761	2851	39	0.0428638	0.0406937	0.410122	AMR Subclass-EN L3-5-IT-2
ENSG00000196295	GARS1-DT	7	29516309	31595286	2863	26	0.162435	1.71513e-05	0.000730303	AMR Subclass-EN L3-5-IT-2
ENSG00000122507	BBS9	7	32109557	34877180	4050	22	0.283552	1.44439e-09	2.12096e-07	AMR Subclass-EN L3-5-IT-2
ENSG00000189212	DPY19L2P1	7	34079989	36186041	3009	112	0.0452039	0.0335868	0.360109	AMR Subclass-EN L3-5-IT-2
ENSG00000122557	HERPUD2	7	34632659	36697459	2824	29	0.120758	0.00044387	0.0112485	AMR Subclass-EN L3-5-IT-2
ENSG00000232006	ENSG00000232006	7	41954135	44113931	3247	17	0.0426212	0.0399439	0.404642	AMR Subclass-EN L3-5-IT-2
ENSG00000002746	HECW1	7	42112629	44566001	3536	56	0.0620613	0.0116428	0.16089	AMR Subclass-EN L3-5-IT-2
ENSG00000015676	NUDCD3	7	43379119	45490658	2701	79	0.0433555	0.0347027	0.368411	AMR Subclass-EN L3-5-IT-2
ENSG00000136205	TNS3	7	46275154	48582558	3850	29	0.269309	2.15141e-08	2.44949e-06	AMR Subclass-EN L3-5-IT-2
ENSG00000132436	FIGNL1	7	49444128	51542535	3289	25	0.237678	1.36583e-07	1.17912e-05	AMR Subclass-EN L3-5-IT-2
ENSG00000106078	COBL	7	50016212	52316818	3832	13	0.103431	0.00100368	0.0216026	AMR Subclass-EN L3-5-IT-2
ENSG00000287953	ENSG00000287953	7	53185071	55257577	3552	65	0.0734655	0.00384056	0.0655189	AMR Subclass-EN L3-5-IT-2
ENSG00000170419	VSTM2A	7	53542325	55571080	2916	90	0.114401	0.00040425	0.0104295	AMR Subclass-EN L3-5-IT-2
ENSG00000249773	ENSG00000249773	7	54887277	56955239	103	29	0.0724314	0.00742401	0.113359	AMR Subclass-EN L3-5-IT-2
ENSG00000009950	MLXIPL	7	72593194	74624543	1312	11	0.093738	0.00186416	0.0362047	AMR Subclass-EN L3-5-IT-2
ENSG00000189143	CLDN4	7	72799542	74832690	1240	14	0.0490235	0.029657	0.3297	AMR Subclass-EN L3-5-IT-2
ENSG00000106665	CLIP2	7	73289407	75405935	1265	20	0.0463616	0.0322046	0.350657	AMR Subclass-EN L3-5-IT-2
ENSG00000188372	ZP3	7	75397518	77442071	2167	29	0.273405	6.76618e-09	8.78597e-07	AMR Subclass-EN L3-5-IT-2
ENSG00000205485	ENSG00000205485	7	75549360	77627982	2321	85	0.41754	3.32567e-14	1.53685e-11	AMR Subclass-EN L3-5-IT-2
ENSG00000146707	POMZP3	7	75609986	77627279	2260	15	0.125045	0.000257826	0.00735203	AMR Subclass-EN L3-5-IT-2
ENSG00000127947	PTPN12	7	76537295	78640069	2755	15	0.180096	4.32623e-06	0.000228868	AMR Subclass-EN L3-5-IT-2
ENSG00000135211	TMEM60	7	76793728	78798434	2958	35	0.0537384	0.0188005	0.232228	AMR Subclass-EN L3-5-IT-2
ENSG00000186472	PCLO	7	81754012	84162930	3760	14	0.0422117	0.0399747	0.404692	AMR Subclass-EN L3-5-IT-2
ENSG00000135185	TMEM243	7	86196160	88220587	2131	16	0.118253	0.000277764	0.0078093	AMR Subclass-EN L3-5-IT-2
ENSG00000157214	STEAP2	7	89167590	91238137	3231	55	0.0928572	0.00183387	0.0357048	AMR Subclass-EN L3-5-IT-2
ENSG00000157224	CLDN12	7	89383721	91513402	3013	3	0.178625	4.23745e-06	0.000224929	AMR Subclass-EN L3-5-IT-2
ENSG00000188693	CYP51A1-AS1	7	91134604	93180725	1747	92	0.0456995	0.0329473	0.355786	AMR Subclass-EN L3-5-IT-2
ENSG00000004766	VPS50	7	92232340	94361123	1998	15	0.0606841	0.0139756	0.186563	AMR Subclass-EN L3-5-IT-2
ENSG00000146833	TRIM4	7	98876958	100919531	1863	20	0.0922202	0.00118478	0.0248204	AMR Subclass-EN L3-5-IT-2
ENSG00000106261	ZKSCAN1	7	99015572	101041689	1837	12	0.060902	0.0123591	0.168564	AMR Subclass-EN L3-5-IT-2
ENSG00000160963	COL26A1	7	100362875	102559024	2792	24	0.106047	0.000855142	0.0192385	AMR Subclass-EN L3-5-IT-2
ENSG00000160991	ORAI2	7	101433106	103456825	2087	20	0.0714021	0.00594028	0.0940863	AMR Subclass-EN L3-5-IT-2
ENSG00000222011	FAM185A	7	101748971	103809225	1938	11	0.0450622	0.0282015	0.318097	AMR Subclass-EN L3-5-IT-2
ENSG00000105879	CBLL1	7	106743949	108761667	2567	74	0.0481593	0.0250753	0.290548	AMR Subclass-EN L3-5-IT-2
ENSG00000091129	NRCAM	7	107147623	109456717	3093	25	0.0545272	0.018594	0.230583	AMR Subclass-EN L3-5-IT-2
ENSG00000105967	TFEC	7	114935148	117159896	2333	38	0.0805208	0.00359668	0.0621683	AMR Subclass-EN L3-5-IT-2
ENSG00000081803	CADPS2	7	121318411	123886759	3059	36	0.0504655	0.0218457	0.261615	AMR Subclass-EN L3-5-IT-2
ENSG00000240499	ENSG00000240499	7	121328469	123440388	2661	1	0.050234	0.0266606	0.305165	AMR Subclass-EN L3-5-IT-2
ENSG00000179603	GRM8	7	125438598	128253093	4271	10	0.139584	7.22613e-05	0.00252304	AMR Subclass-EN L3-5-IT-2
ENSG00000004059	ARF5	7	126588386	128591700	2590	7	0.092269	0.00179891	0.0352085	AMR Subclass-EN L3-5-IT-2
ENSG00000197157	SND1	7	126652194	129092609	3089	24	0.0455248	0.0292145	0.325775	AMR Subclass-EN L3-5-IT-2
ENSG00000165055	METTL2B	7	127476729	129506602	2365	17	0.164704	2.04174e-05	0.000860048	AMR Subclass-EN L3-5-IT-2
ENSG00000205085	FAM71F2	7	127671693	129687877	2423	9	0.0453922	0.0327385	0.35432	AMR Subclass-EN L3-5-IT-2
ENSG00000122786	CALD1	7	133744252	135970729	3333	76	0.0962233	0.00189906	0.0366561	AMR Subclass-EN L3-5-IT-2
ENSG00000146858	ZC3HAV1L	7	138025706	140036042	2541	36	0.0770339	0.00541541	0.0873535	AMR Subclass-EN L3-5-IT-2
ENSG00000228775	WEE2-AS1	7	140704003	142738346	2211	34	0.290874	1.59029e-09	2.31357e-07	AMR Subclass-EN L3-5-IT-2
ENSG00000257335	MGAM	7	140907813	143106747	2593	21	0.166187	9.26655e-06	0.000426968	AMR Subclass-EN L3-5-IT-2
ENSG00000155660	PDIA4	7	148003062	150028662	2956	32	0.061016	0.0144641	0.191781	AMR Subclass-EN L3-5-IT-2
ENSG00000197362	ZNF786	7	148069641	150090782	2789	27	0.259412	1.56448e-08	1.8482e-06	AMR Subclass-EN L3-5-IT-2
ENSG00000204934	ATP6V0E2-AS1	7	148867697	150880610	2890	7	0.0849222	0.00267733	0.0486877	AMR Subclass-EN L3-5-IT-2
ENSG00000164885	CDK5	7	150053815	152057897	3040	2	0.101872	0.000577721	0.0139648	AMR Subclass-EN L3-5-IT-2
ENSG00000106617	PRKAG2	7	150556124	152877125	3334	57	0.208494	1.01519e-06	6.61853e-05	AMR Subclass-EN L3-5-IT-2
ENSG00000261455	LINC01003	7	151463786	153465549	3124	38	0.0721301	0.00768797	0.116147	AMR Subclass-EN L3-5-IT-2
ENSG00000133627	ACTR3B	7	151759749	153855378	3213	77	0.168084	1.40752e-05	0.000622956	AMR Subclass-EN L3-5-IT-2
ENSG00000286565	ENSG00000286565	7	151925233	153936981	3046	32	0.0558452	0.0118965	0.163533	AMR Subclass-EN L3-5-IT-2
ENSG00000157212	PAXIP1	7	153943687	156003124	3891	19	0.0419623	0.0372041	0.38712	AMR Subclass-EN L3-5-IT-2
ENSG00000106018	VIPR2	7	158028175	160144867	1964	42	0.114045	0.000356851	0.00940745	AMR Subclass-EN L3-5-IT-2
ENSG00000104714	ERICH1	8	0	1738106	2486	12	0.0935761	0.00212542	0.0401378	AMR Subclass-EN L3-5-IT-2
ENSG00000176595	KBTBD11	8	973677	3006936	3863	42	0.0412052	0.0440184	0.432261	AMR Subclass-EN L3-5-IT-2
ENSG00000254319	ENSG00000254319	8	1648075	3728577	5391	3	0.102764	0.000586157	0.0141253	AMR Subclass-EN L3-5-IT-2
ENSG00000253853	ENSG00000253853	8	1726956	3838823	5639	17	0.102898	0.000764022	0.0175431	AMR Subclass-EN L3-5-IT-2
ENSG00000287740	ENSG00000287740	8	1873525	3877916	5470	15	0.228764	1.43799e-07	1.21841e-05	AMR Subclass-EN L3-5-IT-2
ENSG00000254244	PAICSP4	8	3787332	5788584	492	30	0.0473564	0.0301267	0.33358	AMR Subclass-EN L3-5-IT-2
ENSG00000185053	SGCZ	8	13084845	16238431	4136	8	0.0360228	0.0457743	0.44305	AMR Subclass-EN L3-5-IT-2
ENSG00000249258	ENSG00000249258	8	16131181	18149789	3988	74	0.0710022	0.00689297	0.106597	AMR Subclass-EN L3-5-IT-2
ENSG00000003987	MTMR7	8	16296794	18413528	4369	4	0.0778205	0.00246581	0.0456872	AMR Subclass-EN L3-5-IT-2
ENSG00000078674	PCM1	8	16922840	19027975	4891	38	0.156648	3.41877e-05	0.0013296	AMR Subclass-EN L3-5-IT-2
ENSG00000104763	ASAH1	8	17055992	19084998	4746	68	0.0548385	0.0147069	0.194344	AMR Subclass-EN L3-5-IT-2
ENSG00000168546	GFRA2	8	20690398	22812357	3104	106	0.0491621	0.0220756	0.263557	AMR Subclass-EN L3-5-IT-2
ENSG00000197181	PIWIL2	8	21275316	23357568	2944	11	0.0438353	0.0385919	0.395639	AMR Subclass-EN L3-5-IT-2
ENSG00000253535	ENSG00000253535	8	23295814	25912073	4088	42	0.1285	0.000259192	0.00737759	AMR Subclass-EN L3-5-IT-2
ENSG00000104765	BNIP3L	8	25383054	27505636	3788	35	0.0756265	0.00449319	0.0747849	AMR Subclass-EN L3-5-IT-2
ENSG00000168077	SCARA3	8	26633868	28676776	3448	28	0.136177	0.000142656	0.00451899	AMR Subclass-EN L3-5-IT-2
ENSG00000285669	ENSG00000285669	8	29192429	31201332	2551	14	0.0681034	0.00873314	0.128479	AMR Subclass-EN L3-5-IT-2
ENSG00000172728	FUT10	8	32370824	34473146	2970	22	0.204673	7.84884e-07	5.22547e-05	AMR Subclass-EN L3-5-IT-2
ENSG00000253452	ENSG00000253452	8	34862123	37191194	2253	38	0.0822194	0.00376601	0.0647391	AMR Subclass-EN L3-5-IT-2
ENSG00000147471	PLPBP	8	36762595	38779768	1780	96	0.0443551	0.0336213	0.360109	AMR Subclass-EN L3-5-IT-2
ENSG00000206579	XKR4	8	54102028	56542054	3647	24	0.103329	0.00128201	0.026469	AMR Subclass-EN L3-5-IT-2
ENSG00000137574	TGS1	8	54773446	56826445	3074	19	0.0542256	0.0159813	0.206156	AMR Subclass-EN L3-5-IT-2
ENSG00000178538	CA8	8	59185412	61281400	2877	22	0.160471	1.67714e-05	0.000718017	AMR Subclass-EN L3-5-IT-2
ENSG00000285971	ENSG00000285971	8	61191088	63249879	3016	22	0.12529	0.000340176	0.00910152	AMR Subclass-EN L3-5-IT-2
ENSG00000185942	NKAIN3	8	61248591	64014000	3677	31	0.160431	2.39242e-05	0.000973825	AMR Subclass-EN L3-5-IT-2
ENSG00000154582	ELOC	8	72939169	74972287	2934	24	0.0491146	0.0269644	0.307226	AMR Subclass-EN L3-5-IT-2
ENSG00000104381	GDAP1	8	73320613	75518007	3149	6	0.0892921	0.00211517	0.0400405	AMR Subclass-EN L3-5-IT-2
ENSG00000254349	MIR2052HG	8	73599775	75823313	3273	8	0.201863	1.32899e-06	8.25341e-05	AMR Subclass-EN L3-5-IT-2
ENSG00000137558	PI15	8	73824534	75855029	2988	38	0.0965532	0.00128812	0.0265603	AMR Subclass-EN L3-5-IT-2
ENSG00000205189	ZBTB10	8	79485619	81526265	2534	10	0.0654571	0.00848287	0.12562	AMR Subclass-EN L3-5-IT-2
ENSG00000164879	CA3	8	84373436	86449040	1994	13	0.0988202	0.000791024	0.0180911	AMR Subclass-EN L3-5-IT-2
ENSG00000085719	CPNE3	8	85514435	87561498	2404	35	0.114076	0.000608462	0.0145291	AMR Subclass-EN L3-5-IT-2
ENSG00000251136	ENSG00000251136	8	88585872	90757812	3029	24	0.258954	2.21691e-08	2.50591e-06	AMR Subclass-EN L3-5-IT-2
ENSG00000253394	LINC00534	8	89221341	91687863	2808	2	0.0385178	0.0470899	0.45032	AMR Subclass-EN L3-5-IT-2
ENSG00000246662	LINC00535	8	92213302	94700433	2976	28	0.0404562	0.0339424	0.362298	AMR Subclass-EN L3-5-IT-2
ENSG00000104450	SPAG1	8	99157906	101259278	2394	78	0.0422584	0.0439061	0.431889	AMR Subclass-EN L3-5-IT-2
ENSG00000255105	PTMAP15	8	102559099	104559389	3211	58	0.0422757	0.0280257	0.316791	AMR Subclass-EN L3-5-IT-2
ENSG00000104447	TRPS1	8	114408496	116809673	614	5	0.131587	0.000129409	0.00417511	AMR Subclass-EN L3-5-IT-2
ENSG00000182197	EXT1	8	116794490	119111826	3423	49	0.125102	0.000287214	0.00798708	AMR Subclass-EN L3-5-IT-2
ENSG00000286282	ENSG00000286282	8	118350291	120416947	3353	37	0.180379	9.92502e-06	0.000454641	AMR Subclass-EN L3-5-IT-2
ENSG00000286362	ENSG00000286362	8	118832875	120855509	3171	22	0.0475535	0.0248413	0.28933	AMR Subclass-EN L3-5-IT-2
ENSG00000136982	DSCC1	8	118833976	120855894	3171	15	0.301185	1.37616e-10	2.77207e-08	AMR Subclass-EN L3-5-IT-2
ENSG00000187955	COL14A1	8	119059780	121373573	3524	37	0.0555906	0.0188509	0.232554	AMR Subclass-EN L3-5-IT-2
ENSG00000172167	MTBP	8	119445400	121542133	3257	10	0.0459993	0.0293856	0.327219	AMR Subclass-EN L3-5-IT-2
ENSG00000132294	EFR3A	8	130904093	133013642	3106	10	0.106115	0.000922482	0.0203854	AMR Subclass-EN L3-5-IT-2
ENSG00000253288	ENSG00000253288	8	136809444	139083657	1722	23	0.0515285	0.0227619	0.268494	AMR Subclass-EN L3-5-IT-2
ENSG00000106686	SPATA6L	9	3553386	5666674	3258	23	0.0427889	0.0306606	0.3383	AMR Subclass-EN L3-5-IT-2
ENSG00000096968	JAK2	9	3984390	6129948	3336	30	0.10203	0.00101638	0.021846	AMR Subclass-EN L3-5-IT-2
ENSG00000120210	INSL6	9	4123880	6185647	3213	13	0.128272	0.000230631	0.00666116	AMR Subclass-EN L3-5-IT-2
ENSG00000147854	UHRF2	9	5413151	7507054	3394	128	0.0377133	0.0474737	0.452339	AMR Subclass-EN L3-5-IT-2
ENSG00000285688	ENSG00000285688	9	6177577	8203458	3482	13	0.068896	0.00549817	0.0880733	AMR Subclass-EN L3-5-IT-2
ENSG00000286474	ENSG00000286474	9	10313397	12436244	3978	17	0.363059	9.93474e-13	3.12189e-10	AMR Subclass-EN L3-5-IT-2
ENSG00000285784	ENSG00000285784	9	10618530	13058227	4484	19	0.356932	1.48723e-11	3.83072e-09	AMR Subclass-EN L3-5-IT-2
ENSG00000175893	ZDHHC21	9	13611071	15693432	3051	22	0.260449	4.46676e-08	4.58704e-06	AMR Subclass-EN L3-5-IT-2
ENSG00000164946	FREM1	9	13737152	15910995	3177	30	0.247484	6.18478e-08	5.99847e-06	AMR Subclass-EN L3-5-IT-2
ENSG00000232000	CLCN3P1	9	13921013	16146401	3250	27	0.134262	4.62403e-05	0.00173395	AMR Subclass-EN L3-5-IT-2
ENSG00000107295	SH3GL2	9	16579066	18797124	3565	36	0.112565	0.000566914	0.0138282	AMR Subclass-EN L3-5-IT-2
ENSG00000137154	RPS6	9	18375715	20380236	2945	30	0.0699569	0.00733417	0.112314	AMR Subclass-EN L3-5-IT-2
ENSG00000155886	SLC24A2	9	18507452	20786928	3079	47	0.0749838	0.00547012	0.08779	AMR Subclass-EN L3-5-IT-2
ENSG00000286685	ENSG00000286685	9	18789179	20894856	2795	44	0.138916	4.27529e-05	0.00162647	AMR Subclass-EN L3-5-IT-2
ENSG00000147894	C9orf72	9	26535640	28573866	3292	71	0.0851663	0.00333073	0.0581471	AMR Subclass-EN L3-5-IT-2
ENSG00000287038	ENSG00000287038	9	28214322	30229229	3560	2	0.127976	0.000201754	0.00600927	AMR Subclass-EN L3-5-IT-2
ENSG00000230453	ANKRD18B	9	32524394	34573009	2693	18	0.0829552	0.00189508	0.0366242	AMR Subclass-EN L3-5-IT-2
ENSG00000226562	CYP4F26P	9	32580695	34607874	2689	54	0.230095	3.72592e-07	2.80104e-05	AMR Subclass-EN L3-5-IT-2
ENSG00000010438	PRSS3	9	32750679	34799231	2692	19	0.145337	0.000101909	0.00343604	AMR Subclass-EN L3-5-IT-2
ENSG00000235481	UBE2R2-AS1	9	32775183	34818795	2703	35	0.0562166	0.0178236	0.22332	AMR Subclass-EN L3-5-IT-2
ENSG00000137073	UBAP2	9	32921693	35049388	2605	91	0.0571481	0.0166462	0.212638	AMR Subclass-EN L3-5-IT-2
ENSG00000198467	TPM2	9	34681992	36690056	2019	8	0.277962	5.32057e-09	7.08448e-07	AMR Subclass-EN L3-5-IT-2
ENSG00000107242	PIP5K1B	9	67705240	70009176	1932	7	0.0618632	0.0103839	0.147359	AMR Subclass-EN L3-5-IT-2
ENSG00000204706	MAMDC2-AS1	9	69033921	71175888	2843	20	0.0595749	0.011428	0.158499	AMR Subclass-EN L3-5-IT-2
ENSG00000106733	NMRK1	9	74060573	76088217	2920	30	0.333455	7.40441e-11	1.59367e-08	AMR Subclass-EN L3-5-IT-2
ENSG00000187210	GCNT1	9	75419850	77651203	3653	66	0.16072	2.10016e-05	0.000875271	AMR Subclass-EN L3-5-IT-2
ENSG00000187753	C9orf153	9	85220265	87259657	2606	13	0.0508129	0.0206389	0.250022	AMR Subclass-EN L3-5-IT-2
ENSG00000169071	ROR2	9	90563091	92950228	3547	64	0.468939	2.6092e-16	2.15767e-13	AMR Subclass-EN L3-5-IT-2
ENSG00000188312	CENPP	9	91325953	93620529	3272	11	0.284377	7.95803e-09	1.01656e-06	AMR Subclass-EN L3-5-IT-2
ENSG00000106809	OGN	9	91383268	93404696	2889	22	0.11482	0.000575925	0.0139429	AMR Subclass-EN L3-5-IT-2
ENSG00000127083	OMD	9	91412380	93424471	2884	16	0.171304	7.21786e-06	0.000350022	AMR Subclass-EN L3-5-IT-2
ENSG00000106823	ECM2	9	91493554	93536655	2915	10	0.204052	3.72569e-08	4.0371e-06	AMR Subclass-EN L3-5-IT-2
ENSG00000188938	FAM120AOS	9	92431441	94453581	2821	15	0.0873914	0.00297603	0.0529551	AMR Subclass-EN L3-5-IT-2
ENSG00000230262	LINC02603	9	93176492	95259545	2953	35	0.0655962	0.00974164	0.140115	AMR Subclass-EN L3-5-IT-2
ENSG00000232063	ENSG00000232063	9	93332459	95363013	2769	22	0.045639	0.0301109	0.33358	AMR Subclass-EN L3-5-IT-2
ENSG00000286850	ENSG00000286850	9	93485445	95511614	2706	17	0.0596211	0.0152126	0.199806	AMR Subclass-EN L3-5-IT-2
ENSG00000175611	LINC00476	9	94759231	96876049	2694	108	0.0579991	0.0158957	0.205728	AMR Subclass-EN L3-5-IT-2
ENSG00000158122	PRXL2C	9	95639577	97655317	2563	27	0.0816616	0.00312548	0.0554262	AMR Subclass-EN L3-5-IT-2
ENSG00000224848	ENSG00000224848	9	95687050	97774318	2661	16	0.377478	1.22061e-12	3.68811e-10	AMR Subclass-EN L3-5-IT-2
ENSG00000196312	MFSD14C	9	95887373	98013708	2540	12	0.0672618	0.00974707	0.140115	AMR Subclass-EN L3-5-IT-2
ENSG00000136943	CTSV	9	96029677	98156556	2484	68	0.42733	7.53686e-15	4.38589e-12	AMR Subclass-EN L3-5-IT-2
ENSG00000159712	ANKRD18CP	9	96156570	98221235	2465	47	0.294352	1.13298e-09	1.71166e-07	AMR Subclass-EN L3-5-IT-2
ENSG00000203279	ENSG00000203279	9	96200475	98238745	2416	30	0.504701	2.3702e-18	2.86466e-15	AMR Subclass-EN L3-5-IT-2
ENSG00000235494	ENSG00000235494	9	96222602	98235017	2378	37	0.169462	5.6419e-06	0.000281414	AMR Subclass-EN L3-5-IT-2
ENSG00000119509	INVS	9	99099243	101302175	2006	53	0.150944	2.47286e-05	0.000998808	AMR Subclass-EN L3-5-IT-2
ENSG00000155827	RNF20	9	100533853	102563344	1318	106	0.0539563	0.01208	0.165476	AMR Subclass-EN L3-5-IT-2
ENSG00000259953	ENSG00000259953	9	111028570	113039143	3054	95	0.0483805	0.0263978	0.302746	AMR Subclass-EN L3-5-IT-2
ENSG00000106868	SUSD1	9	111040783	113175297	3197	191	0.1024	0.000768766	0.0176077	AMR Subclass-EN L3-5-IT-2
ENSG00000230185	C9orf147	9	111399512	113487204	3161	107	0.0553862	0.0145127	0.192243	AMR Subclass-EN L3-5-IT-2
ENSG00000148153	INIP	9	111683926	113718149	3147	23	0.120224	0.000341349	0.00910573	AMR Subclass-EN L3-5-IT-2
ENSG00000136867	SLC31A2	9	112150976	114164140	2961	55	0.0457467	0.031056	0.342423	AMR Subclass-EN L3-5-IT-2
ENSG00000119321	FKBP15	9	112161006	114221318	3030	3	0.0677519	0.00516946	0.0842557	AMR Subclass-EN L3-5-IT-2
ENSG00000226752	CUTALP	9	119824828	121854385	2148	23	0.451873	8.32709e-16	6.54176e-13	AMR Subclass-EN L3-5-IT-2
ENSG00000119396	RAB14	9	120178133	122223014	2376	27	0.124129	0.000324395	0.00880291	AMR Subclass-EN L3-5-IT-2
ENSG00000204136	GGTA1	9	120444991	122499844	2405	57	0.0773768	0.00221069	0.0414491	AMR Subclass-EN L3-5-IT-2
ENSG00000095303	PTGS1	9	121370530	123395703	2415	38	0.0877334	0.00198822	0.0380962	AMR Subclass-EN L3-5-IT-2
ENSG00000234156	ENSG00000234156	9	121403407	123639685	2627	33	0.0698946	0.00677064	0.105119	AMR Subclass-EN L3-5-IT-2
ENSG00000106689	LHX2	9	123001670	125033301	2139	45	0.0701326	0.00788658	0.118465	AMR Subclass-EN L3-5-IT-2
ENSG00000196814	MVB12B	9	125326829	127507041	2612	68	0.0969349	0.00141413	0.0287436	AMR Subclass-EN L3-5-IT-2
ENSG00000136830	NIBAN2	9	126505339	128578989	2043	36	0.0628896	0.00934794	0.135619	AMR Subclass-EN L3-5-IT-2
ENSG00000234771	SLC25A25-AS1	9	127108581	129118693	1719	9	0.0585302	0.0107676	0.151868	AMR Subclass-EN L3-5-IT-2
ENSG00000197859	ADAMTSL2	9	132532164	134575519	3512	19	0.242039	1.44236e-07	1.21841e-05	AMR Subclass-EN L3-5-IT-2
ENSG00000233016	SNHG7	9	135721366	137728184	2173	10	0.0551044	0.0162027	0.208158	AMR Subclass-EN L3-5-IT-2
ENSG00000148362	PAXX	9	135992422	137993984	2107	29	0.0428941	0.0396167	0.402624	AMR Subclass-EN L3-5-IT-2
ENSG00000187609	EXD3	9	136306896	138423211	1695	6	0.0729167	0.0054451	0.0875675	AMR Subclass-EN L3-5-IT-2
ENSG00000130653	PNPLA7	9	136459952	138550402	1475	29	0.142801	0.000103108	0.00346904	AMR Subclass-EN L3-5-IT-2
ENSG00000182154	MRPL41	9	136551879	138552555	1362	55	0.388066	9.15713e-13	2.93626e-10	AMR Subclass-EN L3-5-IT-2
ENSG00000188290	HES4	1	0	2000172	1245	11	0.089884	0.00260547	0.0544858	AMR Subclass-EN L3-5-IT-3
ENSG00000224051	CPTP	1	324756	2328896	1796	13	0.0508598	0.024118	0.309935	AMR Subclass-EN L3-5-IT-3
ENSG00000235098	ANKRD65	1	418420	2421769	2041	18	0.436508	7.05627e-15	5.91798e-12	AMR Subclass-EN L3-5-IT-3
ENSG00000215790	SLC35E2A	1	724838	2745992	2480	11	0.0412966	0.0437602	0.473401	AMR Subclass-EN L3-5-IT-3
ENSG00000236948	ENSG00000236948	1	4561709	6668295	4857	7	0.056632	0.0171708	0.242568	AMR Subclass-EN L3-5-IT-3
ENSG00000142655	PEX14	1	9472288	11630758	3616	20	0.0952751	0.00207961	0.0454576	AMR Subclass-EN L3-5-IT-3
ENSG00000198793	MTOR	1	10106535	12262551	4163	13	0.104965	0.00107068	0.0266167	AMR Subclass-EN L3-5-IT-3
ENSG00000142621	FHAD1	1	14236521	16400283	4902	97	0.0887938	0.0027012	0.0562667	AMR Subclass-EN L3-5-IT-3
ENSG00000162461	SLC25A34	1	14736258	16741392	4162	29	0.181421	4.85534e-06	0.000314512	AMR Subclass-EN L3-5-IT-3
ENSG00000065526	SPEN	1	14836095	16940456	3878	44	0.0764074	0.00471859	0.0874311	AMR Subclass-EN L3-5-IT-3
ENSG00000040487	SLC66A1	1	18312326	20329300	4657	95	0.0493928	0.0257245	0.324561	AMR Subclass-EN L3-5-IT-3
ENSG00000169914	OTUD3	1	18882395	20912945	4314	21	0.303051	9.48116e-11	3.08331e-08	AMR Subclass-EN L3-5-IT-3
ENSG00000183114	FAM43B	1	19552573	21555020	4078	70	0.0949086	0.00046038	0.0137284	AMR Subclass-EN L3-5-IT-3
ENSG00000088280	ASAP3	1	22428563	24484568	3759	28	0.122239	0.000381905	0.0116807	AMR Subclass-EN L3-5-IT-3
ENSG00000169504	CLIC4	1	23745382	25844321	3940	12	0.0481472	0.027263	0.338345	AMR Subclass-EN L3-5-IT-3
ENSG00000117616	RSRP1	1	24242249	26338213	3905	66	0.190213	4.5933e-06	0.000301211	AMR Subclass-EN L3-5-IT-3
ENSG00000187010	RHD	1	24272393	26330445	3822	26	0.177062	3.37751e-06	0.000236316	AMR Subclass-EN L3-5-IT-3
ENSG00000233478	ENSG00000233478	1	24644544	26659111	3335	38	0.0558788	0.0192914	0.263182	AMR Subclass-EN L3-5-IT-3
ENSG00000142675	CNKSR1	1	25177484	27189884	2932	14	0.042698	0.0398045	0.44201	AMR Subclass-EN L3-5-IT-3
ENSG00000204138	PHACTR4	1	27369582	29500364	3220	26	0.20345	1.10864e-06	9.24934e-05	AMR Subclass-EN L3-5-IT-3
ENSG00000116353	MECR	1	28192657	30230942	3835	14	0.0665502	0.00532158	0.0960355	AMR Subclass-EN L3-5-IT-3
ENSG00000060656	PTPRU	1	28236516	30326813	4065	5	0.0435835	0.0323516	0.384432	AMR Subclass-EN L3-5-IT-3
ENSG00000121753	ADGRB2	1	30727117	32764893	3181	33	0.107156	0.000540092	0.015507	AMR Subclass-EN L3-5-IT-3
ENSG00000004455	AK2	1	32007940	34080996	2728	20	0.0633476	0.00947644	0.152841	AMR Subclass-EN L3-5-IT-3
ENSG00000116885	OSCP1	1	35415827	37450451	2995	24	0.0478625	0.027686	0.342357	AMR Subclass-EN L3-5-IT-3
ENSG00000163879	DNALI1	1	36556919	38566857	3415	18	0.189452	2.72147e-06	0.000199846	AMR Subclass-EN L3-5-IT-3
ENSG00000204084	INPP5B	1	36860697	38947057	3624	9	0.0453139	0.0291033	0.353747	AMR Subclass-EN L3-5-IT-3
ENSG00000230955	ENSG00000230955	1	36860697	38861580	3455	15	0.0620909	0.0134922	0.202065	AMR Subclass-EN L3-5-IT-3
ENSG00000084072	PPIE	1	38692182	40763914	3573	76	0.136016	0.000153404	0.00569813	AMR Subclass-EN L3-5-IT-3
ENSG00000164002	EXO5	1	39508741	41516038	3970	38	0.0675885	0.00972543	0.156238	AMR Subclass-EN L3-5-IT-3
ENSG00000179862	CITED4	1	39861054	41862363	3923	25	0.121965	0.000365807	0.011385	AMR Subclass-EN L3-5-IT-3
ENSG00000117425	PTCH2	1	43819844	45843253	3069	16	0.148585	5.06613e-05	0.00224871	AMR Subclass-EN L3-5-IT-3
ENSG00000197429	IPP	1	44694324	46750653	3181	19	0.035454	0.0493029	0.514368	AMR Subclass-EN L3-5-IT-3
ENSG00000232022	FAAHP1	1	45432129	47482493	3446	11	0.0640911	0.0111433	0.173916	AMR Subclass-EN L3-5-IT-3
ENSG00000159658	EFCAB14	1	45674659	47719146	3548	53	0.106408	0.000749663	0.0200771	AMR Subclass-EN L3-5-IT-3
ENSG00000225506	CYP4A22-AS1	1	46096653	48179271	3014	41	0.118495	0.00027883	0.00916113	AMR Subclass-EN L3-5-IT-3
ENSG00000154222	CC2D1B	1	51345723	53366205	2658	17	0.0434155	0.0327726	0.387699	AMR Subclass-EN L3-5-IT-3
ENSG00000174332	GLIS1	1	52506237	54738106	4368	1	0.0388658	0.0295756	0.358939	AMR Subclass-EN L3-5-IT-3
ENSG00000088035	ALG6	1	62367575	64438553	4090	32	0.152529	2.27781e-05	0.00114563	AMR Subclass-EN L3-5-IT-3
ENSG00000142856	ITGB3BP	1	62440770	64593721	4186	26	0.241056	1.51775e-07	1.84621e-05	AMR Subclass-EN L3-5-IT-3
ENSG00000286429	ENSG00000286429	1	62487957	64508204	3992	5	0.0692191	0.00854856	0.140001	AMR Subclass-EN L3-5-IT-3
ENSG00000229294	ENSG00000229294	1	64279456	66306521	3846	35	0.121398	0.000304767	0.00981104	AMR Subclass-EN L3-5-IT-3
ENSG00000231985	ENSG00000231985	1	70570956	72573558	2999	41	0.0614172	0.0121585	0.186474	AMR Subclass-EN L3-5-IT-3
ENSG00000286863	ENSG00000286863	1	71283170	73753772	4095	52	0.115621	0.000530042	0.0152734	AMR Subclass-EN L3-5-IT-3
ENSG00000225087	ENSG00000225087	1	71636547	73899240	3902	47	0.0611723	0.0148377	0.216916	AMR Subclass-EN L3-5-IT-3
ENSG00000285808	LINC02797	1	71793104	73854475	3569	45	0.0954729	0.00196561	0.0435898	AMR Subclass-EN L3-5-IT-3
ENSG00000162623	TYW3	1	73733152	75766678	3195	43	0.056203	0.0181028	0.252182	AMR Subclass-EN L3-5-IT-3
ENSG00000137968	SLC44A5	1	74202131	76611116	4443	59	0.197315	2.4017e-06	0.000178005	AMR Subclass-EN L3-5-IT-3
ENSG00000117054	ACADM	1	74724431	76787575	4150	13	0.125508	0.000230597	0.00786845	AMR Subclass-EN L3-5-IT-3
ENSG00000057468	MSH4	1	74796882	76913242	4198	45	0.106407	0.000683992	0.0188571	AMR Subclass-EN L3-5-IT-3
ENSG00000153904	DDAH1	1	84318481	86578363	4982	47	0.0884048	0.00210628	0.0458519	AMR Subclass-EN L3-5-IT-3
ENSG00000171502	COL24A1	1	84729233	87156943	5053	38	0.0801313	0.00414271	0.0788699	AMR Subclass-EN L3-5-IT-3
ENSG00000285210	LINC02795	1	85288704	87320711	4018	53	0.142562	5.73842e-05	0.0024916	AMR Subclass-EN L3-5-IT-3
ENSG00000122417	ODF2L	1	85346824	87396342	3998	32	0.136991	0.000150553	0.00560528	AMR Subclass-EN L3-5-IT-3
ENSG00000236915	CLCA4-AS1	1	85571181	87696311	4106	50	0.205882	2.40196e-07	2.62159e-05	AMR Subclass-EN L3-5-IT-3
ENSG00000183291	SELENOF	1	85862445	87914424	3844	73	0.103507	0.000641944	0.0178835	AMR Subclass-EN L3-5-IT-3
ENSG00000197147	LRRC8B	1	88524829	90597861	3581	33	0.168741	5.82402e-06	0.000363944	AMR Subclass-EN L3-5-IT-3
ENSG00000162669	HFM1	1	90260766	92404856	3854	20	0.0474832	0.0316601	0.379612	AMR Subclass-EN L3-5-IT-3
ENSG00000097046	CDC7	1	90500851	92525764	3593	35	0.114778	0.000574799	0.0162874	AMR Subclass-EN L3-5-IT-3
ENSG00000060718	COL11A1	1	101876467	104108872	4696	18	0.0710006	0.00754695	0.12659	AMR Subclass-EN L3-5-IT-3
ENSG00000116266	STXBP3	1	107746674	109809523	3525	50	0.0587906	0.0138989	0.206472	AMR Subclass-EN L3-5-IT-3
ENSG00000116337	AMPD2	1	108616104	110632051	3516	36	0.0496669	0.0262935	0.330431	AMR Subclass-EN L3-5-IT-3
ENSG00000134202	GSTM3	1	108733932	110741038	3561	8	0.214221	7.28022e-07	6.55425e-05	AMR Subclass-EN L3-5-IT-3
ENSG00000231246	LINC02884	1	111177234	113360625	4252	53	0.114941	0.000603267	0.016865	AMR Subclass-EN L3-5-IT-3
ENSG00000007341	ST7L	1	111523514	113620825	3655	101	0.0972134	0.00157907	0.0365827	AMR Subclass-EN L3-5-IT-3
ENSG00000155363	MOV10	1	111673141	113700746	3430	11	0.0927737	0.00204965	0.0450498	AMR Subclass-EN L3-5-IT-3
ENSG00000134198	TSPAN2	1	114048011	116089503	3959	38	0.0710154	0.00759403	0.127112	AMR Subclass-EN L3-5-IT-3
ENSG00000228127	LINC01649	1	114904855	116931616	3963	28	0.182168	9.11549e-06	0.000524387	AMR Subclass-EN L3-5-IT-3
ENSG00000203865	ATP1A1-AS1	1	115378437	117421301	3968	9	0.0470148	0.0267616	0.334468	AMR Subclass-EN L3-5-IT-3
ENSG00000196505	GDAP2	1	116863485	118929621	3683	28	0.0435008	0.0346993	0.401445	AMR Subclass-EN L3-5-IT-3
ENSG00000287978	ENSG00000287978	1	145387202	147388092	923	14	0.0571877	0.0166552	0.236753	AMR Subclass-EN L3-5-IT-3
ENSG00000227733	ENSG00000227733	1	147159213	149255012	1707	33	0.0463706	0.0279468	0.343639	AMR Subclass-EN L3-5-IT-3
ENSG00000136631	VPS45	1	149067279	151145329	1729	8	0.115149	0.000439044	0.0131755	AMR Subclass-EN L3-5-IT-3
ENSG00000143437	ARNT	1	149809713	151876708	2529	12	0.0509806	0.0211095	0.28159	AMR Subclass-EN L3-5-IT-3
ENSG00000213190	MLLT11	1	150060397	152069544	2657	55	0.06506	0.0109694	0.17284	AMR Subclass-EN L3-5-IT-3
ENSG00000163156	SCNM1	1	150156664	152170296	2591	9	0.0499117	0.0252799	0.320903	AMR Subclass-EN L3-5-IT-3
ENSG00000143376	SNX27	1	150612006	152699091	2891	106	0.100009	0.00145851	0.0344827	AMR Subclass-EN L3-5-IT-3
ENSG00000237975	FLG-AS1	1	151168125	153445456	3936	27	0.304784	5.50394e-10	1.39215e-07	AMR Subclass-EN L3-5-IT-3
ENSG00000197915	HRNR	1	151212076	153224193	3522	68	0.179365	1.11378e-05	0.000627143	AMR Subclass-EN L3-5-IT-3
ENSG00000143631	FLG	1	151302165	153325239	3661	51	0.0470101	0.0273314	0.33893	AMR Subclass-EN L3-5-IT-3
ENSG00000197956	S100A6	1	152534599	154536244	3462	43	0.0552147	0.0175876	0.246706	AMR Subclass-EN L3-5-IT-3
ENSG00000143603	KCNN3	1	153697455	155870281	2505	8	0.0413914	0.0434037	0.470182	AMR Subclass-EN L3-5-IT-3
ENSG00000163344	PMVK	1	153924740	155936719	2386	42	0.11938	0.00046709	0.0138091	AMR Subclass-EN L3-5-IT-3
ENSG00000116586	LAMTOR2	1	155054782	157058506	2342	32	0.0340053	0.0488972	0.511943	AMR Subclass-EN L3-5-IT-3
ENSG00000163467	TSACC	1	155337314	157346995	2866	49	0.0693808	0.00600655	0.105879	AMR Subclass-EN L3-5-IT-3
ENSG00000158850	B4GALT3	1	160171310	162177968	3355	6	0.0791766	0.00439938	0.0825725	AMR Subclass-EN L3-5-IT-3
ENSG00000132196	HSD17B7	1	161790702	163812823	4074	33	0.122032	0.000158174	0.00582101	AMR Subclass-EN L3-5-IT-3
ENSG00000143194	MAEL	1	165975582	168022214	4052	3	0.0457703	0.030204	0.365105	AMR Subclass-EN L3-5-IT-3
ENSG00000198734	F5	1	168511951	170586588	4780	97	0.0664243	0.00926593	0.149749	AMR Subclass-EN L3-5-IT-3
ENSG00000010165	EEF1AKNMT	1	170781660	172814023	4210	12	0.0577728	0.0177682	0.248802	AMR Subclass-EN L3-5-IT-3
ENSG00000224228	ENSG00000224228	1	171775905	174064015	3776	38	0.137749	0.000119737	0.00464237	AMR Subclass-EN L3-5-IT-3
ENSG00000162753	SLC9C2	1	172500460	174603072	3225	36	0.0504161	0.0206445	0.277378	AMR Subclass-EN L3-5-IT-3
ENSG00000185278	ZBTB37	1	172868082	174903549	3150	6	0.0469366	0.0230603	0.299972	AMR Subclass-EN L3-5-IT-3
ENSG00000254154	CRYZL2P-SEC16B	1	176928788	179038007	3574	29	0.0442437	0.0345145	0.400544	AMR Subclass-EN L3-5-IT-3
ENSG00000075391	RASAL2	1	177094104	179484147	4558	261	0.0503979	0.0242546	0.311189	AMR Subclass-EN L3-5-IT-3
ENSG00000162782	TDRD5	1	178591613	180691272	4821	48	0.38759	5.54886e-14	3.68421e-11	AMR Subclass-EN L3-5-IT-3
ENSG00000135828	RNASEL	1	181573634	183589256	3711	41	0.190898	4.03899e-06	0.000271567	AMR Subclass-EN L3-5-IT-3
ENSG00000285847	ENSG00000285847	1	183607599	185672166	3303	78	0.0840586	0.00174693	0.0397677	AMR Subclass-EN L3-5-IT-3
ENSG00000287989	ENSG00000287989	1	197450666	199519877	3478	46	0.051328	0.0222636	0.292233	AMR Subclass-EN L3-5-IT-3
ENSG00000223396	RPS10P7	1	200518703	202584367	3952	16	0.0882517	0.00217157	0.0469524	AMR Subclass-EN L3-5-IT-3
ENSG00000117139	KDM5B	1	201724495	203808487	3286	59	0.208829	6.70851e-07	6.1792e-05	AMR Subclass-EN L3-5-IT-3
ENSG00000286619	ENSG00000286619	1	204813322	206896082	3479	39	0.594266	2.42428e-24	3.86309e-20	AMR Subclass-EN L3-5-IT-3
ENSG00000162877	PM20D1	1	204828025	206850132	3387	10	0.388881	1.49196e-12	7.66915e-10	AMR Subclass-EN L3-5-IT-3
ENSG00000123836	PFKFB2	1	206034366	208081024	2941	10	0.0675292	0.00843387	0.138408	AMR Subclass-EN L3-5-IT-3
ENSG00000117335	CD46	1	206752054	208795513	3692	72	0.0869353	0.00116408	0.0285379	AMR Subclass-EN L3-5-IT-3
ENSG00000076356	PLXNA2	1	207022242	209244384	4099	27	0.0607165	0.0110673	0.17341	AMR Subclass-EN L3-5-IT-3
ENSG00000117594	HSD11B1	1	208686178	210734949	4256	37	0.0755668	0.00343376	0.0677189	AMR Subclass-EN L3-5-IT-3
ENSG00000143469	SYT14	1	208900923	211171389	4580	105	0.0862165	0.00285245	0.0587274	AMR Subclass-EN L3-5-IT-3
ENSG00000092978	GPATCH2	1	216426992	218631090	5045	6	0.0401747	0.0470264	0.498912	AMR Subclass-EN L3-5-IT-3
ENSG00000067533	RRP15	1	217285293	219337983	4492	31	0.0738627	0.00656136	0.114143	AMR Subclass-EN L3-5-IT-3
ENSG00000143514	TP53BP2	1	222779893	224845954	3523	77	0.174376	9.10432e-06	0.000524387	AMR Subclass-EN L3-5-IT-3
ENSG00000237101	ENSG00000237101	1	223219613	225228043	3912	46	0.0763854	0.0031708	0.0639578	AMR Subclass-EN L3-5-IT-3
ENSG00000203685	STUM	1	225548764	227609230	4305	5	0.118115	0.000474849	0.0140125	AMR Subclass-EN L3-5-IT-3
ENSG00000177614	PGBD5	1	229314490	231426332	4668	28	0.0557988	0.0178209	0.24932	AMR Subclass-EN L3-5-IT-3
ENSG00000135778	NTPCR	1	231950605	233983882	4876	7	0.0749534	0.00355755	0.0694725	AMR Subclass-EN L3-5-IT-3
ENSG00000231663	COA6-AS1	1	233372807	235373593	4655	1	0.0577938	0.0133032	0.200555	AMR Subclass-EN L3-5-IT-3
ENSG00000077585	GPR137B	1	235142505	237221865	4984	67	0.0408559	0.0425007	0.465027	AMR Subclass-EN L3-5-IT-3
ENSG00000077522	ACTN2	1	235664141	237764631	5211	44	0.0961773	0.000689092	0.0189322	AMR Subclass-EN L3-5-IT-3
ENSG00000198626	RYR2	1	236042184	238833988	7531	49	0.155695	2.20732e-05	0.00111662	AMR Subclass-EN L3-5-IT-3
ENSG00000155816	FMN2	1	239014348	241475187	5387	97	0.112616	0.000358576	0.0112258	AMR Subclass-EN L3-5-IT-3
ENSG00000287516	ENSG00000287516	1	240413716	242468661	4661	54	0.0438551	0.0369028	0.420333	AMR Subclass-EN L3-5-IT-3
ENSG00000203666	EFCAB2	1	243969705	246127164	5023	19	0.124175	0.00020157	0.00709054	AMR Subclass-EN L3-5-IT-3
ENSG00000235096	ENSG00000235096	1	245025897	247035603	5313	7	0.130245	0.000181622	0.00650369	AMR Subclass-EN L3-5-IT-3
ENSG00000135747	ZNF670-ZNF695	1	245945547	248078811	6149	69	0.116664	0.000451478	0.0134977	AMR Subclass-EN L3-5-IT-3
ENSG00000259865	ENSG00000259865	1	246187281	248188526	5583	14	0.152187	3.68078e-05	0.00169029	AMR Subclass-EN L3-5-IT-3
ENSG00000224227	OR2L1P	1	246980872	248991204	4800	20	0.0842889	0.00296668	0.0606856	AMR Subclass-EN L3-5-IT-3
ENSG00000197454	OR2L5	1	247013660	249024276	4707	7	0.234136	2.21579e-07	2.50416e-05	AMR Subclass-EN L3-5-IT-3
ENSG00000203663	OR2L2	1	247030070	249042305	4643	7	0.122171	0.000296903	0.00959664	AMR Subclass-EN L3-5-IT-3
ENSG00000198128	OR2L3	1	247046836	249063407	4600	16	0.148263	5.12586e-05	0.0022689	AMR Subclass-EN L3-5-IT-3
ENSG00000228198	OR2M3	1	247197265	249212925	4164	14	0.11848	0.000401429	0.0122309	AMR Subclass-EN L3-5-IT-3
ENSG00000171180	OR2M4	1	247231417	249244679	4051	14	0.0964834	0.000683906	0.0188571	AMR Subclass-EN L3-5-IT-3
ENSG00000286015	ENSG00000286015	1	247681249	249748349	2700	22	0.0942822	0.00157947	0.0365827	AMR Subclass-EN L3-5-IT-3
ENSG00000234170	LINC02645	10	1368561	3502200	4525	37	0.236705	5.91697e-08	7.6656e-06	AMR Subclass-EN L3-5-IT-3
ENSG00000235281	ENSG00000235281	10	1501600	3618739	4388	36	0.209157	9.96253e-08	1.25994e-05	AMR Subclass-EN L3-5-IT-3
ENSG00000233321	LINC02669	10	2433508	4502915	3622	33	0.200757	2.04529e-06	0.000155198	AMR Subclass-EN L3-5-IT-3
ENSG00000229672	ENSG00000229672	10	2748966	4763712	3278	32	0.0449348	0.0341308	0.398443	AMR Subclass-EN L3-5-IT-3
ENSG00000151632	AKR1C2	10	3987400	6018031	3603	61	0.0750714	0.00446921	0.0835878	AMR Subclass-EN L3-5-IT-3
ENSG00000057608	GDI2	10	4765223	6842132	4080	4	0.0789677	0.00264317	0.0552018	AMR Subclass-EN L3-5-IT-3
ENSG00000151655	ITIH2	10	6703316	8749520	3446	2	0.0624956	0.00972625	0.156238	AMR Subclass-EN L3-5-IT-3
ENSG00000148468	FAM171A1	10	14211643	16371289	3432	16	0.158514	2.47218e-05	0.00122811	AMR Subclass-EN L3-5-IT-3
ENSG00000287925	ENSG00000287925	10	15521714	17539737	3182	21	0.0586252	0.0143656	0.211762	AMR Subclass-EN L3-5-IT-3
ENSG00000148484	RSU1	10	15590611	17817463	3457	25	0.0612378	0.0115401	0.178943	AMR Subclass-EN L3-5-IT-3
ENSG00000240291	ENSG00000240291	10	17513115	19545651	4119	11	0.0489338	0.027132	0.337246	AMR Subclass-EN L3-5-IT-3
ENSG00000204740	MALRD1	10	18048801	20790401	5583	75	0.139848	9.02586e-05	0.00369736	AMR Subclass-EN L3-5-IT-3
ENSG00000228219	NPM1P30	10	20110682	22113388	2555	14	0.334587	3.81957e-12	1.69069e-09	AMR Subclass-EN L3-5-IT-3
ENSG00000165309	ARMC3	10	21928024	24038523	2672	30	0.0387429	0.0409637	0.450799	AMR Subclass-EN L3-5-IT-3
ENSG00000179133	C10orf67	10	22202696	24344845	2760	18	0.0487604	0.0278755	0.343539	AMR Subclass-EN L3-5-IT-3
ENSG00000107890	ANKRD26	10	25973793	28100494	4049	30	0.0341114	0.0493225	0.514368	AMR Subclass-EN L3-5-IT-3
ENSG00000237128	LINC02652	10	27433008	29495813	3794	6	0.141574	0.000121292	0.00469124	AMR Subclass-EN L3-5-IT-3
ENSG00000254635	WAC-AS1	10	27522652	29533066	3737	28	0.104973	0.000961435	0.0243949	AMR Subclass-EN L3-5-IT-3
ENSG00000095787	WAC	10	27532493	29623112	3932	34	0.0478721	0.0300943	0.364256	AMR Subclass-EN L3-5-IT-3
ENSG00000224597	SVIL-AS1	10	28409402	30487745	3728	16	0.081134	0.00369094	0.0719011	AMR Subclass-EN L3-5-IT-3
ENSG00000216937	CCDC7	10	31446140	33882874	3974	100	0.151661	4.80526e-05	0.00214487	AMR Subclass-EN L3-5-IT-3
ENSG00000271335	CCNY-AS1	10	34314552	36336401	2629	59	0.0771068	0.00457883	0.0853375	AMR Subclass-EN L3-5-IT-3
ENSG00000229227	ENSG00000229227	10	45597918	47612154	636	10	0.0709678	0.00555142	0.0989506	AMR Subclass-EN L3-5-IT-3
ENSG00000204172	AGAP9	10	46501854	48523638	741	10	0.0508583	0.0217812	0.288036	AMR Subclass-EN L3-5-IT-3
ENSG00000265018	AGAP12P	10	47009873	49031640	1771	6	0.0461018	0.0221224	0.291339	AMR Subclass-EN L3-5-IT-3
ENSG00000278561	PTPN20CP	10	47064308	49119455	1943	25	0.116227	0.00032311	0.0102975	AMR Subclass-EN L3-5-IT-3
ENSG00000128805	ARHGAP22	10	47446036	49656265	2758	17	0.0999627	0.00137087	0.0327018	AMR Subclass-EN L3-5-IT-3
ENSG00000285803	ENSG00000285803	10	48981420	50988899	2656	5	0.172952	1.04278e-05	0.000591341	AMR Subclass-EN L3-5-IT-3
ENSG00000204147	ASAH2B	10	49739318	51816495	2672	2	0.115774	0.000598367	0.0167869	AMR Subclass-EN L3-5-IT-3
ENSG00000150275	PCDH15	10	52802771	56627942	7779	59	0.16081	3.09175e-05	0.00147506	AMR Subclass-EN L3-5-IT-3
ENSG00000196932	TMEM26	10	60406642	62453381	2644	27	0.260347	2.70824e-08	3.95925e-06	AMR Subclass-EN L3-5-IT-3
ENSG00000183346	CABCOCO1	10	60662929	62766766	2687	14	0.158413	4.25224e-05	0.00193047	AMR Subclass-EN L3-5-IT-3
ENSG00000285837	ENSG00000285837	10	61374192	63672011	3130	83	0.220407	4.19984e-07	4.13114e-05	AMR Subclass-EN L3-5-IT-3
ENSG00000238280	ENSG00000238280	10	61682652	63805887	2842	68	0.0629462	0.010585	0.167667	AMR Subclass-EN L3-5-IT-3
ENSG00000224714	LINC02671	10	63901136	66017639	3621	15	0.0791344	0.00398407	0.0766741	AMR Subclass-EN L3-5-IT-3
ENSG00000165730	STOX1	10	67827531	69895432	3674	15	0.0480122	0.0229491	0.298897	AMR Subclass-EN L3-5-IT-3
ENSG00000099282	TSPAN15	10	68451465	70507666	3580	16	0.0617459	0.0122921	0.187979	AMR Subclass-EN L3-5-IT-3
ENSG00000138303	ASCC1	10	71096032	73217134	2960	10	0.0703931	0.00775088	0.129195	AMR Subclass-EN L3-5-IT-3
ENSG00000138286	FAM149B1	10	72168119	74244504	2177	15	0.0366367	0.0480366	0.504923	AMR Subclass-EN L3-5-IT-3
ENSG00000213551	DNAJC9	10	72183362	74247255	2165	221	0.152169	2.1426e-05	0.00108733	AMR Subclass-EN L3-5-IT-3
ENSG00000151208	DLG5	10	76790791	78926755	2985	32	0.108773	0.000748408	0.0200771	AMR Subclass-EN L3-5-IT-3
ENSG00000283913	ENSG00000283913	10	78904898	80951029	3157	63	0.0925643	0.00229495	0.0489559	AMR Subclass-EN L3-5-IT-3
ENSG00000122378	PRXL2A	10	79407829	81437115	3128	29	0.0427285	0.0365226	0.416897	AMR Subclass-EN L3-5-IT-3
ENSG00000148600	CDHR1	10	83194537	85219621	3907	39	0.213309	1.2661e-06	0.000102935	AMR Subclass-EN L3-5-IT-3
ENSG00000280560	LINC01374	10	88853595	91225443	3670	23	0.176679	2.81448e-06	0.000203858	AMR Subclass-EN L3-5-IT-3
ENSG00000165338	HECTD2	10	90409280	92514829	2615	25	0.0407404	0.0428204	0.466003	AMR Subclass-EN L3-5-IT-3
ENSG00000138190	EXOC6	10	91826831	94059493	3207	10	0.0932286	0.00234254	0.0496388	AMR Subclass-EN L3-5-IT-3
ENSG00000226688	ENTPD1-AS1	10	94732976	97090250	2656	12	0.0503118	0.0254049	0.321802	AMR Subclass-EN L3-5-IT-3
ENSG00000165886	UBTD1	10	96498924	98571206	2412	3	0.0407455	0.0362681	0.41548	AMR Subclass-EN L3-5-IT-3
ENSG00000249967	ENSG00000249967	10	96584374	98673910	2533	5	0.102747	0.000198566	0.00700032	AMR Subclass-EN L3-5-IT-3
ENSG00000119943	PYROXD2	10	97383565	99415182	2410	17	0.050373	0.0212725	0.283189	AMR Subclass-EN L3-5-IT-3
ENSG00000095485	CWF19L1	10	99232298	101267680	2372	3	0.0446212	0.0339533	0.397348	AMR Subclass-EN L3-5-IT-3
ENSG00000059915	PSD	10	101402617	103421539	1797	3	0.136973	2.71863e-05	0.00132502	AMR Subclass-EN L3-5-IT-3
ENSG00000120055	C10orf95	10	101449837	103451543	1768	64	0.0745033	0.00428803	0.0808635	AMR Subclass-EN L3-5-IT-3
ENSG00000138111	MFSD13A	10	101461395	103477045	1798	18	0.186553	7.97213e-06	0.000477579	AMR Subclass-EN L3-5-IT-3
ENSG00000107882	SUFU	10	101503972	103633535	1940	31	0.122616	0.000404076	0.0122881	AMR Subclass-EN L3-5-IT-3
ENSG00000148700	ADD3	10	108996368	111135565	3017	83	0.100917	0.00120126	0.0290912	AMR Subclass-EN L3-5-IT-3
ENSG00000108055	SMC3	10	109567695	111606048	3031	53	0.0779039	0.00385559	0.0746522	AMR Subclass-EN L3-5-IT-3
ENSG00000287231	ENSG00000287231	10	110787233	112989909	2848	40	0.377351	4.2787e-14	2.96439e-11	AMR Subclass-EN L3-5-IT-3
ENSG00000119927	GPAM	10	111149865	113215377	2646	33	0.116723	0.000266603	0.00885473	AMR Subclass-EN L3-5-IT-3
ENSG00000165813	CCDC186	10	113120862	115174232	2780	51	0.0493378	0.027588	0.341581	AMR Subclass-EN L3-5-IT-3
ENSG00000169129	AFAP1L2	10	113294824	115404756	2843	4	0.0919614	0.00140974	0.0335287	AMR Subclass-EN L3-5-IT-3
ENSG00000165868	HSPA12A	10	115671192	117850251	2707	5	0.0825922	0.00350428	0.0685163	AMR Subclass-EN L3-5-IT-3
ENSG00000187164	SHTN1	10	115881477	118126586	2619	7	0.11197	0.000641052	0.0178835	AMR Subclass-EN L3-5-IT-3
ENSG00000119979	DENND10	10	118104086	120137984	3036	65	0.043475	0.039747	0.441988	AMR Subclass-EN L3-5-IT-3
ENSG00000183605	SFXN4	10	118140767	120165714	2996	22	0.0531031	0.0220562	0.290708	AMR Subclass-EN L3-5-IT-3
ENSG00000107651	SEC23IP	10	118892730	120944657	3311	20	0.0806455	0.00259214	0.0542782	AMR Subclass-EN L3-5-IT-3
ENSG00000274461	ENSG00000274461	10	119608580	121825317	3545	13	0.0661012	0.00893454	0.145129	AMR Subclass-EN L3-5-IT-3
ENSG00000227165	WDR11-AS1	10	119759898	121851457	3387	40	0.168275	1.18095e-05	0.000644469	AMR Subclass-EN L3-5-IT-3
ENSG00000120008	WDR11	10	119851305	121909524	3426	114	0.075857	0.00359793	0.0701751	AMR Subclass-EN L3-5-IT-3
ENSG00000226864	ATE1-AS1	10	120928312	122951965	3319	24	0.381262	1.00286e-12	5.32685e-10	AMR Subclass-EN L3-5-IT-3
ENSG00000166033	HTRA1	10	121458551	123514907	3356	5	0.0470958	0.0255704	0.323127	AMR Subclass-EN L3-5-IT-3
ENSG00000119965	C10orf88	10	121930901	123954311	3582	61	0.0425385	0.0403894	0.446019	AMR Subclass-EN L3-5-IT-3
ENSG00000121898	CPXM2	10	122706207	124940267	3642	24	0.182398	4.97911e-06	0.000318902	AMR Subclass-EN L3-5-IT-3
ENSG00000182022	CHST15	10	123007668	125093598	3600	16	0.0738798	0.00484056	0.0890697	AMR Subclass-EN L3-5-IT-3
ENSG00000065154	OAT	10	123397303	125418976	3475	18	0.0739984	0.00546668	0.0978782	AMR Subclass-EN L3-5-IT-3
ENSG00000089876	DHX32	10	124836337	126896436	3186	13	0.0499278	0.0147911	0.216633	AMR Subclass-EN L3-5-IT-3
ENSG00000280953	LINC01163	10	127181032	129317726	3875	56	0.194252	2.31779e-06	0.000172589	AMR Subclass-EN L3-5-IT-3
ENSG00000176769	TCERG1L	10	130092391	132311721	4871	31	0.0791024	0.00346765	0.0681344	AMR Subclass-EN L3-5-IT-3
ENSG00000232903	LINC01166	10	131943967	133965289	2563	17	0.136719	5.7267e-05	0.0024916	AMR Subclass-EN L3-5-IT-3
ENSG00000127884	ECHS1	10	132362485	134373354	1704	19	0.154743	3.25788e-05	0.00154048	AMR Subclass-EN L3-5-IT-3
ENSG00000185627	PSMD13	11	0	1252984	1797	37	0.179696	3.71583e-06	0.000254128	AMR Subclass-EN L3-5-IT-3
ENSG00000023191	RNH1	11	0	1507300	2214	7	0.0713558	0.00712866	0.120589	AMR Subclass-EN L3-5-IT-3
ENSG00000255284	ENSG00000255284	11	0	1784297	2686	34	0.0543829	0.0176744	0.247706	AMR Subclass-EN L3-5-IT-3
ENSG00000129757	CDKN1C	11	1883213	3885775	2736	24	0.162536	3.0448e-05	0.00146141	AMR Subclass-EN L3-5-IT-3
ENSG00000239920	ENSG00000239920	11	4254392	6678434	4885	7	0.0528072	0.0224668	0.294398	AMR Subclass-EN L3-5-IT-3
ENSG00000283415	ENSG00000283415	11	5821942	7926878	3807	2	0.0816717	0.00386733	0.0746981	AMR Subclass-EN L3-5-IT-3
ENSG00000254860	TMEM9B-AS1	11	7964510	9977527	2871	2	0.080437	0.00425964	0.0806145	AMR Subclass-EN L3-5-IT-3
ENSG00000255476	ENSG00000255476	11	8839143	10929263	3000	111	0.0396675	0.0364088	0.416784	AMR Subclass-EN L3-5-IT-3
ENSG00000177112	IRAG1-AS1	11	9541258	11599936	3764	34	0.0903417	0.00154585	0.0360661	AMR Subclass-EN L3-5-IT-3
ENSG00000050165	DKK3	11	10956207	13009769	3842	50	0.0578166	0.0147872	0.216633	AMR Subclass-EN L3-5-IT-3
ENSG00000197702	PARVA	11	11377563	13535356	3746	44	0.281361	1.10426e-08	1.85225e-06	AMR Subclass-EN L3-5-IT-3
ENSG00000251381	LINC00958	11	11961541	13989597	3355	10	0.107498	0.000841176	0.022119	AMR Subclass-EN L3-5-IT-3
ENSG00000262655	SPON1	11	12962723	15268133	2991	57	0.135386	0.000141871	0.00536988	AMR Subclass-EN L3-5-IT-3
ENSG00000152270	PDE3B	11	13643804	15872044	2538	35	0.123946	0.000205682	0.00720341	AMR Subclass-EN L3-5-IT-3
ENSG00000110700	RPS13	11	16074388	18077715	2364	18	0.0403491	0.0431155	0.468014	AMR Subclass-EN L3-5-IT-3
ENSG00000166800	LDHAL6A	11	17455824	19479601	2881	39	0.0555648	0.0150562	0.219305	AMR Subclass-EN L3-5-IT-3
ENSG00000255308	CSRP3-AS1	11	18196775	20281426	3046	21	0.142512	1.66882e-05	0.000871892	AMR Subclass-EN L3-5-IT-3
ENSG00000148935	GAS2	11	21625509	23813055	4015	66	0.103485	0.00056575	0.0160699	AMR Subclass-EN L3-5-IT-3
ENSG00000187398	LUZP2	11	23496970	26082638	5149	10	0.101453	0.000919307	0.0237061	AMR Subclass-EN L3-5-IT-3
ENSG00000109881	CCDC34	11	26330827	28363234	2585	23	0.0460111	0.0265394	0.332472	AMR Subclass-EN L3-5-IT-3
ENSG00000254530	LINC02755	11	28335878	30989328	3467	20	0.0393636	0.0451075	0.483707	AMR Subclass-EN L3-5-IT-3
ENSG00000254532	ENSG00000254532	11	29044053	31322988	2789	25	0.569207	6.65869e-22	3.91168e-18	AMR Subclass-EN L3-5-IT-3
ENSG00000152219	ARL14EP	11	29323104	31338223	2419	30	0.116725	0.00036266	0.0113314	AMR Subclass-EN L3-5-IT-3
ENSG00000109911	ELP4	11	30509755	32790324	2619	36	0.0890008	0.00289782	0.0594295	AMR Subclass-EN L3-5-IT-3
ENSG00000149089	APIP	11	33853094	35916379	3249	72	0.171864	4.71719e-06	0.000308067	AMR Subclass-EN L3-5-IT-3
ENSG00000285705	ENSG00000285705	11	34824192	36838523	3329	7	0.132683	0.000102889	0.0041091	AMR Subclass-EN L3-5-IT-3
ENSG00000110442	COMMD9	11	35269284	37289449	3126	50	0.0505491	0.0249155	0.317636	AMR Subclass-EN L3-5-IT-3
ENSG00000285751	ENSG00000285751	11	38024631	40161638	3212	32	0.0424962	0.031157	0.374707	AMR Subclass-EN L3-5-IT-3
ENSG00000134574	DDB2	11	46214465	48239217	1596	28	0.0922441	0.00213719	0.046398	AMR Subclass-EN L3-5-IT-3
ENSG00000134575	ACP2	11	46239302	48248906	1586	17	0.0585902	0.0164851	0.234754	AMR Subclass-EN L3-5-IT-3
ENSG00000109919	MTCH2	11	46617315	48642607	1842	53	0.0777621	0.00399947	0.0768777	AMR Subclass-EN L3-5-IT-3
ENSG00000030066	NUP160	11	46778087	48848555	1966	74	0.0647283	0.0109925	0.17284	AMR Subclass-EN L3-5-IT-3
ENSG00000288177	ENSG00000288177	11	48852096	50884421	2421	26	0.192651	2.14703e-06	0.000162146	AMR Subclass-EN L3-5-IT-3
ENSG00000149124	GLYAT	11	57640426	59731974	2595	50	0.039918	0.0398856	0.442602	AMR Subclass-EN L3-5-IT-3
ENSG00000149452	SLC22A8	11	61989154	64015841	2303	11	0.0675914	0.00919944	0.148826	AMR Subclass-EN L3-5-IT-3
ENSG00000149742	SLC22A9	11	62369785	64410294	2080	44	0.0976259	0.000954657	0.0243027	AMR Subclass-EN L3-5-IT-3
ENSG00000168071	CCDC88B	11	63340204	65357534	1954	79	0.209514	1.21006e-06	9.93932e-05	AMR Subclass-EN L3-5-IT-3
ENSG00000110076	NRXN2	11	63606174	65723197	2066	21	0.063615	0.0106121	0.167929	AMR Subclass-EN L3-5-IT-3
ENSG00000168067	MAP4K2	11	63784918	65803241	2076	12	0.0389036	0.0479315	0.504817	AMR Subclass-EN L3-5-IT-3
ENSG00000255557	ENSG00000255557	11	64745729	66771585	1931	17	0.11598	0.000257337	0.00863299	AMR Subclass-EN L3-5-IT-3
ENSG00000174165	ZDHHC24	11	65520637	67546235	1748	22	0.0617667	0.0138504	0.206215	AMR Subclass-EN L3-5-IT-3
ENSG00000175581	MRPL48	11	72787872	74865133	2349	7	0.0380134	0.045529	0.48757	AMR Subclass-EN L3-5-IT-3
ENSG00000077514	POLD3	11	73493851	75669117	2771	11	0.257554	1.44348e-08	2.34713e-06	AMR Subclass-EN L3-5-IT-3
ENSG00000166439	RNF169	11	73748849	75842413	2661	19	0.041064	0.039242	0.438822	AMR Subclass-EN L3-5-IT-3
ENSG00000166435	XRRA1	11	73807739	75949200	2700	22	0.502229	1.59902e-18	3.18505e-15	AMR Subclass-EN L3-5-IT-3
ENSG00000074201	CLNS1A	11	76514936	78637794	2763	55	0.130336	0.000181014	0.00649654	AMR Subclass-EN L3-5-IT-3
ENSG00000254459	ENSG00000254459	11	76829654	78872262	2588	51	0.219627	4.50023e-07	4.37263e-05	AMR Subclass-EN L3-5-IT-3
ENSG00000159063	ALG8	11	77095244	79139660	2609	43	0.219275	4.01938e-07	4.00305e-05	AMR Subclass-EN L3-5-IT-3
ENSG00000246174	KCTD21-AS1	11	77139771	79175323	2622	34	0.306647	4.06505e-10	1.09791e-07	AMR Subclass-EN L3-5-IT-3
ENSG00000033327	GAB2	11	77215293	79418348	2886	9	0.0525976	0.0203071	0.273768	AMR Subclass-EN L3-5-IT-3
ENSG00000254420	ENSG00000254420	11	77324758	79444049	2795	48	0.0390282	0.0471565	0.499627	AMR Subclass-EN L3-5-IT-3
ENSG00000287912	ENSG00000287912	11	80175201	82431520	4002	9	0.252969	3.56347e-08	4.98105e-06	AMR Subclass-EN L3-5-IT-3
ENSG00000165494	PCF11	11	82156988	84187451	3049	40	0.0444356	0.0344486	0.400544	AMR Subclass-EN L3-5-IT-3
ENSG00000255311	DLG2-AS2	11	82643602	84725390	2802	20	0.0443804	0.0332217	0.390116	AMR Subclass-EN L3-5-IT-3
ENSG00000137504	CREBZF	11	84657742	86682908	2747	33	0.0640751	0.0104868	0.166289	AMR Subclass-EN L3-5-IT-3
ENSG00000137501	SYTL2	11	84694224	86811159	2930	36	0.105708	0.00089298	0.0232131	AMR Subclass-EN L3-5-IT-3
ENSG00000149201	CCDC81	11	85374736	87423109	3341	13	0.138049	9.29124e-05	0.00378659	AMR Subclass-EN L3-5-IT-3
ENSG00000254731	ENSG00000254731	11	85703099	87714092	3486	167	0.0555545	0.0145589	0.214217	AMR Subclass-EN L3-5-IT-3
ENSG00000255250	ENSG00000255250	11	85727355	87765467	3560	12	0.0844394	0.00347744	0.0681587	AMR Subclass-EN L3-5-IT-3
ENSG00000255082	GRM5-AS1	11	87504576	89524054	1047	55	0.0777406	0.00497405	0.0909268	AMR Subclass-EN L3-5-IT-3
ENSG00000020922	MRE11	11	93415570	95493885	2740	42	0.121767	0.000195105	0.00690889	AMR Subclass-EN L3-5-IT-3
ENSG00000255929	ENSG00000255929	11	93545330	95740355	2928	15	0.333189	8.21206e-12	3.35536e-09	AMR Subclass-EN L3-5-IT-3
ENSG00000166037	CEP57	11	94789965	96832693	2820	12	0.0530587	0.0170434	0.240982	AMR Subclass-EN L3-5-IT-3
ENSG00000149231	CCDC82	11	95349241	97389956	2989	32	0.134425	7.31805e-05	0.00309319	AMR Subclass-EN L3-5-IT-3
ENSG00000256684	LINC02737	11	95508425	97514748	2966	26	0.174972	9.09089e-06	0.000524387	AMR Subclass-EN L3-5-IT-3
ENSG00000254587	ENSG00000254587	11	95590317	97985810	3491	37	0.1671	1.1735e-05	0.000643027	AMR Subclass-EN L3-5-IT-3
ENSG00000137760	ALKBH8	11	106502727	108565742	2843	10	0.0795376	0.00344889	0.0679334	AMR Subclass-EN L3-5-IT-3
ENSG00000110675	ELMOD1	11	106591091	108666779	2870	65	0.0511479	0.0246641	0.315175	AMR Subclass-EN L3-5-IT-3
ENSG00000149292	TTC12	11	112314579	114383544	2904	22	0.461339	1.40784e-15	1.31964e-12	AMR Subclass-EN L3-5-IT-3
ENSG00000166682	TMPRSS5	11	112687547	114706373	2918	88	0.102484	0.00127207	0.0305737	AMR Subclass-EN L3-5-IT-3
ENSG00000255422	ENSG00000255422	11	117700427	119750263	2802	12	0.108358	0.000460917	0.0137284	AMR Subclass-EN L3-5-IT-3
ENSG00000186174	BCL9L	11	117893875	119925926	2817	14	0.047292	0.0268983	0.335649	AMR Subclass-EN L3-5-IT-3
ENSG00000154096	THY1	11	118415476	120424985	2800	27	0.0350352	0.038401	0.431234	AMR Subclass-EN L3-5-IT-3
ENSG00000250493	ENSG00000250493	11	119867933	121894797	2991	6	0.0595722	0.0136576	0.204159	AMR Subclass-EN L3-5-IT-3
ENSG00000255248	MIR100HG	11	121028325	123556721	3581	23	0.10029	0.000916045	0.0236967	AMR Subclass-EN L3-5-IT-3
ENSG00000154134	ROBO3	11	123865432	125881471	3506	27	0.409917	1.39233e-13	8.21732e-11	AMR Subclass-EN L3-5-IT-3
ENSG00000255027	ENSG00000255027	11	124903247	126938916	3269	84	0.0789177	0.00310162	0.0628809	AMR Subclass-EN L3-5-IT-3
ENSG00000064309	CDON	11	124955796	127063335	3439	22	0.194219	3.58064e-06	0.000248076	AMR Subclass-EN L3-5-IT-3
ENSG00000110074	FOXRED1	11	125269055	127278131	3321	18	0.10248	0.000996077	0.0251147	AMR Subclass-EN L3-5-IT-3
ENSG00000149328	GLB1L2	11	133331874	135378341	3171	35	0.0573767	0.0181353	0.252231	AMR Subclass-EN L3-5-IT-3
ENSG00000255545	B3GAT1-DT	11	133412284	135505665	3047	25	0.0521092	0.0173731	0.244774	AMR Subclass-EN L3-5-IT-3
ENSG00000151065	DCP1B	12	946053	3004535	3119	49	0.0585891	0.0145134	0.213745	AMR Subclass-EN L3-5-IT-3
ENSG00000011105	TSPAN9	12	2077355	4286564	3469	21	0.0665528	0.00986366	0.157967	AMR Subclass-EN L3-5-IT-3
ENSG00000285901	ENSG00000285901	12	3273762	5405490	3214	14	0.175189	2.26005e-06	0.000169877	AMR Subclass-EN L3-5-IT-3
ENSG00000286895	ENSG00000286895	12	7243147	9342048	2857	5	0.0673916	0.00629641	0.110256	AMR Subclass-EN L3-5-IT-3
ENSG00000284634	ENSG00000284634	12	8448295	10658392	3578	77	0.32851	1.94931e-10	5.54682e-08	AMR Subclass-EN L3-5-IT-3
ENSG00000069493	CLEC2D	12	8664969	10699553	3336	41	0.111229	0.000601668	0.0168499	AMR Subclass-EN L3-5-IT-3
ENSG00000275119	ENSG00000275119	12	10212219	12251389	3028	21	0.257323	4.63656e-08	6.20871e-06	AMR Subclass-EN L3-5-IT-3
ENSG00000278654	ENSG00000278654	12	10500499	12501022	2973	6	0.046901	0.0331043	0.389816	AMR Subclass-EN L3-5-IT-3
ENSG00000070018	LRP6	12	11116025	13267044	2782	19	0.226873	8.72425e-08	1.11217e-05	AMR Subclass-EN L3-5-IT-3
ENSG00000165714	BORCS5	12	11357078	13471233	2776	77	0.0947512	0.00153522	0.035976	AMR Subclass-EN L3-5-IT-3
ENSG00000255670	ENSG00000255670	12	11485353	13491581	2669	25	0.155562	4.90194e-05	0.00218191	AMR Subclass-EN L3-5-IT-3
ENSG00000178878	APOLD1	12	11725917	13829975	2902	9	0.0445236	0.0342424	0.399161	AMR Subclass-EN L3-5-IT-3
ENSG00000255621	ENSG00000255621	12	12000451	14040679	2925	90	0.16543	1.60636e-05	0.000844796	AMR Subclass-EN L3-5-IT-3
ENSG00000255910	ENSG00000255910	12	18775451	21012261	3704	110	0.0510434	0.0211392	0.28165	AMR Subclass-EN L3-5-IT-3
ENSG00000004700	RECQL	12	20468910	22501669	2817	58	0.174585	1.58243e-05	0.000838125	AMR Subclass-EN L3-5-IT-3
ENSG00000111731	C2CD5	12	21448583	23544546	2258	30	0.0533034	0.0190079	0.260888	AMR Subclass-EN L3-5-IT-3
ENSG00000205707	ETFRF1	12	24195216	26209645	3670	24	0.217828	5.61499e-07	5.32589e-05	AMR Subclass-EN L3-5-IT-3
ENSG00000123096	SSPN	12	25121991	27299290	3787	147	0.0475219	0.0222232	0.291943	AMR Subclass-EN L3-5-IT-3
ENSG00000205693	MANSC4	12	26762427	28780236	2825	31	0.0907578	0.00208798	0.0455781	AMR Subclass-EN L3-5-IT-3
ENSG00000110888	CAPRIN2	12	29709552	31754951	3615	21	0.107986	0.000922358	0.0237061	AMR Subclass-EN L3-5-IT-3
ENSG00000110900	TSPAN11	12	29926428	31996602	3865	78	0.0908898	0.00231858	0.0492974	AMR Subclass-EN L3-5-IT-3
ENSG00000013573	DDX11	12	30073860	32104799	3912	75	0.477811	3.78935e-17	5.03195e-14	AMR Subclass-EN L3-5-IT-3
ENSG00000165966	PDZRN4	12	40188320	42574745	1969	20	0.190432	4.77372e-06	0.000310486	AMR Subclass-EN L3-5-IT-3
ENSG00000257228	ENSG00000257228	12	40409467	42473510	1781	13	0.0461471	0.0318072	0.380802	AMR Subclass-EN L3-5-IT-3
ENSG00000257239	ENSG00000257239	12	40829898	42932592	2660	52	0.161574	1.58315e-05	0.000838125	AMR Subclass-EN L3-5-IT-3
ENSG00000139218	SCAF11	12	44919131	46992120	2551	8	0.127299	0.000284273	0.00932077	AMR Subclass-EN L3-5-IT-3
ENSG00000257261	ENSG00000257261	12	45383652	47876784	3361	36	0.11241	0.000592412	0.0166786	AMR Subclass-EN L3-5-IT-3
ENSG00000197376	ENSG00000197376	12	47507354	49529897	2633	45	0.21246	9.91902e-07	8.37539e-05	AMR Subclass-EN L3-5-IT-3
ENSG00000167548	KMT2D	12	48018978	50060794	2261	65	0.0552204	0.0172142	0.242965	AMR Subclass-EN L3-5-IT-3
ENSG00000139624	CERS5	12	49129289	51167533	2044	8	0.0841025	0.0027364	0.0567768	AMR Subclass-EN L3-5-IT-3
ENSG00000260473	ENSG00000260473	12	50815043	52842106	3279	18	0.0525599	0.0207371	0.278153	AMR Subclass-EN L3-5-IT-3
ENSG00000135390	ATP5MC2	12	52632726	54677408	2579	8	0.213062	8.25672e-07	7.30949e-05	AMR Subclass-EN L3-5-IT-3
ENSG00000123415	SMUG1	12	53121277	55189008	2494	4	0.179056	8.46838e-06	0.000499791	AMR Subclass-EN L3-5-IT-3
ENSG00000197728	RPS26	12	55041351	57044697	2112	21	0.0473234	0.0257942	0.325182	AMR Subclass-EN L3-5-IT-3
ENSG00000257553	ENSG00000257553	12	55104614	57113905	2122	44	0.07003	0.00647894	0.112833	AMR Subclass-EN L3-5-IT-3
ENSG00000257303	ENSG00000257303	12	55300076	57317992	1965	24	0.0958476	0.000954723	0.0243027	AMR Subclass-EN L3-5-IT-3
ENSG00000179912	R3HDM2	12	56253762	58431005	2094	10	0.0404987	0.0476168	0.502499	AMR Subclass-EN L3-5-IT-3
ENSG00000139266	MARCHF9	12	56755103	58760411	2216	5	0.039371	0.0472825	0.499964	AMR Subclass-EN L3-5-IT-3
ENSG00000118596	SLC16A7	12	58596029	60789855	3153	77	0.0365698	0.0463097	0.49427	AMR Subclass-EN L3-5-IT-3
ENSG00000177990	DPY19L2	12	62558913	64668939	2515	148	0.0408844	0.0346185	0.400906	AMR Subclass-EN L3-5-IT-3
ENSG00000196935	SRGAP1	12	62844700	65162217	2566	10	0.0358315	0.0496318	0.515569	AMR Subclass-EN L3-5-IT-3
ENSG00000153179	RASSF3	12	63507001	65697564	1981	8	0.154446	6.12195e-05	0.0026509	AMR Subclass-EN L3-5-IT-3
ENSG00000255693	LINC02389	12	63883394	65990646	1810	18	0.158175	1.85045e-05	0.000951189	AMR Subclass-EN L3-5-IT-3
ENSG00000248995	LINC02231	12	63920845	65982524	1755	8	0.184113	5.20466e-06	0.000329849	AMR Subclass-EN L3-5-IT-3
ENSG00000174099	MSRB3	12	64278643	66491430	2151	21	0.191382	4.43537e-06	0.000293424	AMR Subclass-EN L3-5-IT-3
ENSG00000127311	HELB	12	65302493	67343643	2468	6	0.0674909	0.00720402	0.121606	AMR Subclass-EN L3-5-IT-3
ENSG00000257815	PRANCR	12	68901918	71243379	3936	51	0.25799	3.30217e-08	4.65664e-06	AMR Subclass-EN L3-5-IT-3
ENSG00000236333	TRHDE-AS1	12	71249964	73276954	2724	7	0.155067	2.86691e-05	0.00139281	AMR Subclass-EN L3-5-IT-3
ENSG00000258077	ENSG00000258077	12	74563202	76984015	3353	90	0.0930635	0.00088289	0.0230259	AMR Subclass-EN L3-5-IT-3
ENSG00000111058	ACSS3	12	79936414	82261210	3186	43	0.0368708	0.0478204	0.503981	AMR Subclass-EN L3-5-IT-3
ENSG00000286021	LINC02822	12	89576402	91889917	2826	118	0.15849	1.83641e-05	0.000948063	AMR Subclass-EN L3-5-IT-3
ENSG00000257252	ENSG00000257252	12	92316722	94377753	3093	28	0.0680438	0.00796251	0.131758	AMR Subclass-EN L3-5-IT-3
ENSG00000074527	NTN4	12	94657807	96791189	3854	17	0.136658	6.66762e-05	0.00284849	AMR Subclass-EN L3-5-IT-3
ENSG00000257501	PAFAH1B2P2	12	96713412	98761859	2989	54	0.0487219	0.0262834	0.330431	AMR Subclass-EN L3-5-IT-3
ENSG00000257458	ENSG00000257458	12	97931682	99976656	2433	18	0.0399193	0.0468139	0.497319	AMR Subclass-EN L3-5-IT-3
ENSG00000196091	MYBPC1	12	100568353	102686028	2874	70	0.119044	0.000465655	0.0137922	AMR Subclass-EN L3-5-IT-3
ENSG00000111666	CHPT1	12	100696947	102744140	2810	17	0.0406632	0.0464106	0.495015	AMR Subclass-EN L3-5-IT-3
ENSG00000171759	PAH	12	101836889	103958410	2955	42	0.310236	6.32796e-10	1.57556e-07	AMR Subclass-EN L3-5-IT-3
ENSG00000136011	STAB2	12	102587273	104766719	3446	7	0.0513094	0.0184485	0.254966	AMR Subclass-EN L3-5-IT-3
ENSG00000166598	HSP90B1	12	102930107	104953931	3172	19	0.0572816	0.0183102	0.253496	AMR Subclass-EN L3-5-IT-3
ENSG00000120820	GLT8D2	12	102988987	105064183	3321	30	0.0561378	0.0190553	0.261314	AMR Subclass-EN L3-5-IT-3
ENSG00000111783	RFX4	12	105583004	107762803	3076	20	0.0468104	0.0324743	0.384978	AMR Subclass-EN L3-5-IT-3
ENSG00000257398	ENSG00000257398	12	106809483	108864562	3130	28	0.0533391	0.0167825	0.238138	AMR Subclass-EN L3-5-IT-3
ENSG00000110880	CORO1C	12	107645109	109731526	3325	85	0.0464323	0.0315917	0.379077	AMR Subclass-EN L3-5-IT-3
ENSG00000076248	UNG	12	108097597	110110992	2797	23	0.0690198	0.00870078	0.141766	AMR Subclass-EN L3-5-IT-3
ENSG00000135108	FBXO21	12	116141991	118190471	2978	10	0.10277	0.000910721	0.0235973	AMR Subclass-EN L3-5-IT-3
ENSG00000176834	VSIG10	12	117063593	119136026	3181	13	0.040946	0.0440781	0.474905	AMR Subclass-EN L3-5-IT-3
ENSG00000277283	ENSG00000277283	12	119116907	121119000	2619	56	0.104794	0.00111748	0.027565	AMR Subclass-EN L3-5-IT-3
ENSG00000157837	SPPL3	12	119762510	121904358	2823	24	0.137379	0.000130709	0.00501891	AMR Subclass-EN L3-5-IT-3
ENSG00000089041	P2RX7	12	120132819	122188032	2884	12	0.129343	0.00024889	0.00842194	AMR Subclass-EN L3-5-IT-3
ENSG00000135124	P2RX4	12	120209861	122234106	2887	20	0.0660478	0.007232	0.121949	AMR Subclass-EN L3-5-IT-3
ENSG00000139726	DENR	12	121752824	123771064	2630	63	0.0921313	0.00124922	0.0301154	AMR Subclass-EN L3-5-IT-3
ENSG00000130787	HIP1R	12	121834453	123862961	2679	68	0.0387809	0.0456775	0.488176	AMR Subclass-EN L3-5-IT-3
ENSG00000150977	RILPL2	12	122415039	124436684	2768	11	0.0492882	0.023533	0.303888	AMR Subclass-EN L3-5-IT-3
ENSG00000275212	LINC02826	12	124983702	127043485	3445	57	0.0641609	0.0109744	0.17284	AMR Subclass-EN L3-5-IT-3
ENSG00000286922	ENSG00000286922	12	126486938	128533242	3688	51	0.143274	9.39188e-05	0.00380799	AMR Subclass-EN L3-5-IT-3
ENSG00000111452	ADGRD1	12	129953907	132141469	3907	14	0.12274	0.000349405	0.0109818	AMR Subclass-EN L3-5-IT-3
ENSG00000185163	DDX51	12	131136594	133144319	2847	60	0.082003	0.00227124	0.0485802	AMR Subclass-EN L3-5-IT-3
ENSG00000072609	CHFR	12	131822187	133956304	1829	20	0.162305	1.60482e-05	0.000844796	AMR Subclass-EN L3-5-IT-3
ENSG00000232888	RPS11P5	12	131825701	133826184	1829	30	0.310247	7.73025e-10	1.8951e-07	AMR Subclass-EN L3-5-IT-3
ENSG00000287861	ENSG00000287861	13	18074038	20118315	2180	4	0.0594699	0.0159558	0.228441	AMR Subclass-EN L3-5-IT-3
ENSG00000227879	PSPC1P1	13	18201637	20227432	2354	31	0.13998	8.21321e-05	0.00341717	AMR Subclass-EN L3-5-IT-3
ENSG00000237636	ANKRD26P3	13	18262797	20344973	2665	38	0.289059	2.27845e-09	4.71521e-07	AMR Subclass-EN L3-5-IT-3
ENSG00000032742	IFT88	13	19567138	21691444	3332	7	0.0827714	0.00270122	0.0562667	AMR Subclass-EN L3-5-IT-3
ENSG00000150457	LATS2	13	19973036	22061586	3389	47	0.215524	6.80226e-07	6.22954e-05	AMR Subclass-EN L3-5-IT-3
ENSG00000205822	TPTE2P6	13	23408157	25597676	3997	20	0.223075	1.83913e-07	2.13916e-05	AMR Subclass-EN L3-5-IT-3
ENSG00000102699	PARP4	13	23420931	25512778	3841	23	0.19656	3.70847e-06	0.000254128	AMR Subclass-EN L3-5-IT-3
ENSG00000151849	CENPJ	13	23882279	25922889	3732	55	0.22004	4.12676e-07	4.08447e-05	AMR Subclass-EN L3-5-IT-3
ENSG00000253771	TPTE2P1	13	23924677	25968487	3714	38	0.0611771	0.013382	0.201153	AMR Subclass-EN L3-5-IT-3
ENSG00000132964	CDK8	13	25254104	27405238	3505	45	0.0390534	0.046162	0.493024	AMR Subclass-EN L3-5-IT-3
ENSG00000275294	LINC02340	13	26178263	28251288	3543	12	0.0769996	0.00433978	0.0816462	AMR Subclass-EN L3-5-IT-3
ENSG00000122034	GTF3A	13	26424619	28435823	3376	9	0.0597124	0.0148081	0.216683	AMR Subclass-EN L3-5-IT-3
ENSG00000122025	FLT3	13	27003274	29100592	3360	61	0.137834	0.00014777	0.00552751	AMR Subclass-EN L3-5-IT-3
ENSG00000083642	PDS5B	13	31586452	33778019	3037	4	0.0520676	0.0199418	0.270437	AMR Subclass-EN L3-5-IT-3
ENSG00000133119	RFC3	13	32818069	34966558	3202	26	0.058727	0.0160585	0.2295	AMR Subclass-EN L3-5-IT-3
ENSG00000271850	LINC02343	13	33347986	35616216	3027	22	0.0391065	0.0407519	0.449172	AMR Subclass-EN L3-5-IT-3
ENSG00000188811	NHLRC3	13	38038306	40050109	3226	38	0.0557557	0.0151383	0.2201	AMR Subclass-EN L3-5-IT-3
ENSG00000150907	FOXO1	13	39555667	41666641	2820	19	0.0617091	0.0114726	0.178184	AMR Subclass-EN L3-5-IT-3
ENSG00000120675	DNAJC15	13	42023203	44114213	2833	9	0.261171	2.05591e-08	3.09065e-06	AMR Subclass-EN L3-5-IT-3
ENSG00000225727	ENSG00000225727	13	43437057	45464921	2549	81	0.0717259	0.0044868	0.0838185	AMR Subclass-EN L3-5-IT-3
ENSG00000170919	TPT1-AS1	13	44341345	46417975	2674	33	0.0541474	0.0210081	0.280842	AMR Subclass-EN L3-5-IT-3
ENSG00000136143	SUCLA2	13	46745736	49037968	3479	14	0.088637	0.00225463	0.0483915	AMR Subclass-EN L3-5-IT-3
ENSG00000123179	EBPL	13	48660674	50691486	2641	20	0.0550269	0.0133232	0.200666	AMR Subclass-EN L3-5-IT-3
ENSG00000233672	RNASEH2B-AS1	13	49862172	51910764	2438	69	0.0933104	0.00164937	0.0378714	AMR Subclass-EN L3-5-IT-3
ENSG00000136104	RNASEH2B	13	49909747	52024120	2452	8	0.204011	1.30577e-06	0.000104784	AMR Subclass-EN L3-5-IT-3
ENSG00000123201	GUCY1B2	13	49994511	52080862	2429	22	0.043942	0.0281576	0.344617	AMR Subclass-EN L3-5-IT-3
ENSG00000286330	ENSG00000286330	13	73288070	75408810	3114	43	0.0807079	0.00247809	0.0521642	AMR Subclass-EN L3-5-IT-3
ENSG00000188243	COMMD6	13	74525214	76549439	3120	31	0.353646	2.91576e-11	1.08053e-08	AMR Subclass-EN L3-5-IT-3
ENSG00000136153	LMO7	13	74620434	76859870	3444	8	0.0584831	0.0123524	0.188539	AMR Subclass-EN L3-5-IT-3
ENSG00000227354	RBM26-AS1	13	78406293	80427317	2454	34	0.191949	5.39842e-06	0.000338677	AMR Subclass-EN L3-5-IT-3
ENSG00000288552	ENSG00000288552	13	88141800	90163186	2935	8	0.0637034	0.00918306	0.148711	AMR Subclass-EN L3-5-IT-3
ENSG00000234660	LINC00440	13	88181324	90280240	3081	40	0.159869	1.14013e-05	0.000637169	AMR Subclass-EN L3-5-IT-3
ENSG00000228889	UBAC2-AS1	13	98181223	100200757	3145	23	0.144348	9.36466e-05	0.00380678	AMR Subclass-EN L3-5-IT-3
ENSG00000233009	NALCN-AS1	13	99708325	102059286	3414	64	0.170567	7.54559e-06	0.000453732	AMR Subclass-EN L3-5-IT-3
ENSG00000102452	NALCN	13	100053776	102416508	3400	28	0.185773	4.43773e-06	0.000293424	AMR Subclass-EN L3-5-IT-3
ENSG00000198542	ITGBL1	13	100452593	102720856	3593	15	0.0501159	0.0264485	0.331856	AMR Subclass-EN L3-5-IT-3
ENSG00000250878	METTL21EP	13	101880099	103896033	3147	38	0.2086	1.30765e-06	0.000104784	AMR Subclass-EN L3-5-IT-3
ENSG00000272274	LINC00551	13	105568261	107716679	3335	60	0.32878	1.69428e-10	4.96497e-08	AMR Subclass-EN L3-5-IT-3
ENSG00000204442	FAM155A	13	106163510	108867496	4201	38	0.0358761	0.0468762	0.497649	AMR Subclass-EN L3-5-IT-3
ENSG00000275830	ENSG00000275830	13	108988097	111129136	4168	7	0.0706275	0.00530603	0.0958635	AMR Subclass-EN L3-5-IT-3
ENSG00000150403	TMCO3	13	112491021	114554590	2656	21	0.0675286	0.00691782	0.117899	AMR Subclass-EN L3-5-IT-3
ENSG00000130177	CDC16	13	113234887	115272723	1643	24	0.104739	0.000983009	0.0248639	AMR Subclass-EN L3-5-IT-3
ENSG00000136319	TTC5	14	19256558	21305960	2146	107	0.0448405	0.0344703	0.400544	AMR Subclass-EN L3-5-IT-3
ENSG00000092094	OSGEP	14	19446401	21455089	2283	15	0.127705	0.000164399	0.00600054	AMR Subclass-EN L3-5-IT-3
ENSG00000165819	METTL3	14	20498133	22511342	3385	2	0.0468883	0.0280954	0.344617	AMR Subclass-EN L3-5-IT-3
ENSG00000172590	MRPL52	14	21829879	23835037	3159	28	0.105732	0.00077491	0.0206147	AMR Subclass-EN L3-5-IT-3
ENSG00000100804	PSMB5	14	22016543	24035230	2922	73	0.203913	9.11162e-07	7.93408e-05	AMR Subclass-EN L3-5-IT-3
ENSG00000092068	SLC7A8	14	22125295	24183674	2857	12	0.108247	0.000962934	0.0243949	AMR Subclass-EN L3-5-IT-3
ENSG00000092051	JPH4	14	22568035	24578790	2715	37	0.0588817	0.012424	0.189451	AMR Subclass-EN L3-5-IT-3
ENSG00000285467	ENSG00000285467	14	22969931	25051377	2927	19	0.0623773	0.0121282	0.186187	AMR Subclass-EN L3-5-IT-3
ENSG00000186648	CARMIL3	14	23052009	25069729	2880	3	0.0642456	0.011544	0.178943	AMR Subclass-EN L3-5-IT-3
ENSG00000129521	EGLN3	14	32924227	35462774	4061	54	0.0676148	0.00781231	0.129811	AMR Subclass-EN L3-5-IT-3
ENSG00000151327	FAM177A1	14	34044907	36113130	2986	10	0.143101	3.58238e-05	0.00165465	AMR Subclass-EN L3-5-IT-3
ENSG00000283098	ENSG00000283098	14	35320753	37656163	2930	21	0.0961392	0.00178003	0.0403482	AMR Subclass-EN L3-5-IT-3
ENSG00000286123	ENSG00000286123	14	39267283	41348331	3642	56	0.134494	0.000108726	0.00426738	AMR Subclass-EN L3-5-IT-3
ENSG00000100485	SOS2	14	49117130	51231578	2917	8	0.102584	0.00104746	0.0261209	AMR Subclass-EN L3-5-IT-3
ENSG00000125375	DMAC2L	14	49312324	51335558	2819	19	0.104146	0.00119032	0.0289217	AMR Subclass-EN L3-5-IT-3
ENSG00000259113	ENSG00000259113	14	49448807	51456742	2798	39	0.0577514	0.0151848	0.220573	AMR Subclass-EN L3-5-IT-3
ENSG00000258757	ENSG00000258757	14	51640839	53641566	3343	48	0.0572919	0.01626	0.231755	AMR Subclass-EN L3-5-IT-3
ENSG00000258698	ENSG00000258698	14	51792875	53820034	3392	7	0.0648807	0.0111609	0.174021	AMR Subclass-EN L3-5-IT-3
ENSG00000126775	ATG14	14	54366391	56411830	3042	32	0.0668602	0.0097587	0.156601	AMR Subclass-EN L3-5-IT-3
ENSG00000186615	KTN1-AS1	14	54496786	56580888	3159	105	0.0631693	0.0104877	0.166289	AMR Subclass-EN L3-5-IT-3
ENSG00000139946	PELI2	14	55117814	57301524	3388	65	0.173235	9.1076e-06	0.000524387	AMR Subclass-EN L3-5-IT-3
ENSG00000259133	ENSG00000259133	14	55648965	57730535	3299	57	0.144824	4.35908e-05	0.0019622	AMR Subclass-EN L3-5-IT-3
ENSG00000258782	ENSG00000258782	14	58479274	60525437	2912	6	0.0501351	0.0206694	0.277478	AMR Subclass-EN L3-5-IT-3
ENSG00000126773	PCNX4	14	59091911	61169133	2279	69	0.356962	5.92292e-13	3.25454e-10	AMR Subclass-EN L3-5-IT-3
ENSG00000126785	RHOJ	14	62204114	64293508	2753	11	0.272773	1.6139e-09	3.52294e-07	AMR Subclass-EN L3-5-IT-3
ENSG00000258824	ENSG00000258824	14	63422935	65448557	2760	12	0.0421626	0.0301052	0.364256	AMR Subclass-EN L3-5-IT-3
ENSG00000171723	GPHN	14	65507407	68181803	3436	7	0.0393983	0.0477538	0.503611	AMR Subclass-EN L3-5-IT-3
ENSG00000072042	RDH11	14	66676800	68695793	2552	21	0.0763566	0.00580818	0.102723	AMR Subclass-EN L3-5-IT-3
ENSG00000205683	DPF3	14	71609034	73894101	3464	45	0.0973087	0.000527479	0.0152287	AMR Subclass-EN L3-5-IT-3
ENSG00000133961	NUMB	14	72275107	74458617	3366	21	0.127801	0.000164342	0.00600054	AMR Subclass-EN L3-5-IT-3
ENSG00000258695	ENSG00000258695	14	72522878	74530610	3118	45	0.0802491	0.00386027	0.0746522	AMR Subclass-EN L3-5-IT-3
ENSG00000100601	ALKBH1	14	76672404	78708023	3478	49	0.0400018	0.042497	0.465027	AMR Subclass-EN L3-5-IT-3
ENSG00000197734	C14orf178	14	76760834	78769742	3400	9	0.11939	0.000253734	0.0085481	AMR Subclass-EN L3-5-IT-3
ENSG00000042317	SPATA7	14	87384924	89470350	3422	36	0.447243	1.05728e-15	1.12319e-12	AMR Subclass-EN L3-5-IT-3
ENSG00000198668	CALM1	14	89396502	91408268	2788	10	0.0423478	0.0375416	0.425576	AMR Subclass-EN L3-5-IT-3
ENSG00000015133	CCDC88C	14	90271323	92417844	3135	23	0.042184	0.0360751	0.414162	AMR Subclass-EN L3-5-IT-3
ENSG00000133962	CATSPERB	14	90580696	92780707	3371	6	0.191056	4.57369e-06	0.000301164	AMR Subclass-EN L3-5-IT-3
ENSG00000165929	TC2N	14	90779746	92867536	3189	14	0.214613	6.40045e-07	5.99948e-05	AMR Subclass-EN L3-5-IT-3
ENSG00000100815	TRIP11	14	90965991	93040896	3190	20	0.0386994	0.0486252	0.510101	AMR Subclass-EN L3-5-IT-3
ENSG00000165934	CPSF2	14	91121969	93172145	3332	36	0.043894	0.0332176	0.390116	AMR Subclass-EN L3-5-IT-3
ENSG00000100599	RIN3	14	91513781	93688994	3355	40	0.0598605	0.0134215	0.201385	AMR Subclass-EN L3-5-IT-3
ENSG00000133958	UNC79	14	92333219	94707876	3938	24	0.0692246	0.00691452	0.117899	AMR Subclass-EN L3-5-IT-3
ENSG00000089737	DDX24	14	93048287	95081212	3424	13	0.0435651	0.0331227	0.389816	AMR Subclass-EN L3-5-IT-3
ENSG00000227051	C14orf132	14	95039362	97093971	3526	60	0.0393225	0.0472468	0.499964	AMR Subclass-EN L3-5-IT-3
ENSG00000258702	ENSG00000258702	14	95592399	97605974	3004	7	0.170071	1.06051e-05	0.000599263	AMR Subclass-EN L3-5-IT-3
ENSG00000080823	MOK	14	101224500	103305190	2543	10	0.0699598	0.00862553	0.140828	AMR Subclass-EN L3-5-IT-3
ENSG00000022976	ZNF839	14	101317377	103342702	2494	17	0.0390019	0.0473884	0.500752	AMR Subclass-EN L3-5-IT-3
ENSG00000075413	MARK3	14	102385377	104503831	2951	47	0.0410209	0.0396706	0.441754	AMR Subclass-EN L3-5-IT-3
ENSG00000140104	CLBA1	14	103985775	106010482	2264	7	0.0800203	0.00373484	0.0725789	AMR Subclass-EN L3-5-IT-3
ENSG00000258410	ENSG00000258410	15	19128745	21147953	2	1	0.0388613	0.0201767	0.272702	AMR Subclass-EN L3-5-IT-3
ENSG00000180229	HERC2P3	15	19379495	21506180	2	2	0.140978	0.000111824	0.00437818	AMR Subclass-EN L3-5-IT-3
ENSG00000170113	NIPA1	15	21773063	23829789	377	29	0.239189	1.81478e-07	2.12637e-05	AMR Subclass-EN L3-5-IT-3
ENSG00000274471	HERC2P7	15	22309607	24314566	1336	6	0.0433635	0.0341686	0.398591	AMR Subclass-EN L3-5-IT-3
ENSG00000260232	PWRN4	15	22912411	25090821	2610	7	0.0386011	0.0283343	0.346248	AMR Subclass-EN L3-5-IT-3
ENSG00000166206	GABRB3	15	25543546	27939539	3752	62	0.100043	0.000751046	0.0200804	AMR Subclass-EN L3-5-IT-3
ENSG00000206149	HERC2P9	15	27589492	29685264	2230	20	0.0804767	0.00378766	0.0734262	AMR Subclass-EN L3-5-IT-3
ENSG00000187951	ENSG00000187951	15	29658717	31772993	1866	56	0.0814867	0.00372476	0.0724713	AMR Subclass-EN L3-5-IT-3
ENSG00000259845	HERC2P10	15	29815271	31844153	1835	116	0.0752161	0.00501784	0.0915173	AMR Subclass-EN L3-5-IT-3
ENSG00000128463	EMC4	15	33225013	35230156	3162	114	0.114541	0.000290336	0.00942263	AMR Subclass-EN L3-5-IT-3
ENSG00000175265	GOLGA8A	15	33379068	35437808	3048	100	0.081101	0.00401372	0.0770585	AMR Subclass-EN L3-5-IT-3
ENSG00000261191	ENSG00000261191	15	35641186	37669097	2929	40	0.0791923	0.0040195	0.0770767	AMR Subclass-EN L3-5-IT-3
ENSG00000259536	ENSG00000259536	15	39488041	41558019	2626	19	0.095319	0.0014473	0.0343195	AMR Subclass-EN L3-5-IT-3
ENSG00000128891	CCDC32	15	39528683	41565057	2573	21	0.24888	6.18921e-08	7.95363e-06	AMR Subclass-EN L3-5-IT-3
ENSG00000137815	RTF1	15	40408408	42483563	2663	89	0.0888551	0.00100443	0.0252454	AMR Subclass-EN L3-5-IT-3
ENSG00000103978	TMEM87A	15	41210447	43273584	2257	25	0.0571136	0.0169527	0.239912	AMR Subclass-EN L3-5-IT-3
ENSG00000128881	TTBK2	15	41738730	43920809	2077	11	0.048944	0.0278709	0.343539	AMR Subclass-EN L3-5-IT-3
ENSG00000137842	TMEM62	15	42123279	44185144	1593	35	0.181402	7.02213e-06	0.000425466	AMR Subclass-EN L3-5-IT-3
ENSG00000168803	ADAL	15	42330672	44354569	1409	78	0.25407	2.69104e-08	3.95925e-06	AMR Subclass-EN L3-5-IT-3
ENSG00000171877	FRMD5	15	42870761	45195271	1543	54	0.281016	2.83358e-09	5.57445e-07	AMR Subclass-EN L3-5-IT-3
ENSG00000166734	GOLM2	15	43288719	45415758	1730	20	0.0912655	0.00225635	0.0483915	AMR Subclass-EN L3-5-IT-3
ENSG00000185880	TRIM69	15	43728988	45767829	2017	7	0.0954973	0.00136636	0.0326431	AMR Subclass-EN L3-5-IT-3
ENSG00000259520	ENSG00000259520	15	44235930	46279251	2378	22	0.362212	3.76686e-12	1.69069e-09	AMR Subclass-EN L3-5-IT-3
ENSG00000137860	SLC28A2	15	44252234	46277846	2369	8	0.284194	2.58425e-09	5.21267e-07	AMR Subclass-EN L3-5-IT-3
ENSG00000074803	SLC12A1	15	47178438	49304078	2570	6	0.109847	0.000737077	0.0199073	AMR Subclass-EN L3-5-IT-3
ENSG00000104047	DTWD1	15	48621037	50656232	2733	15	0.0895979	0.00180407	0.040777	AMR Subclass-EN L3-5-IT-3
ENSG00000104043	ATP8B4	15	48858238	51182817	3151	7	0.0531486	0.0206273	0.277378	AMR Subclass-EN L3-5-IT-3
ENSG00000140284	SLC27A2	15	49182196	51236385	2876	21	0.08514	0.00347363	0.0681587	AMR Subclass-EN L3-5-IT-3
ENSG00000244879	GABPB1-AS1	15	49354959	51372202	2888	14	0.494847	2.03259e-17	2.94448e-14	AMR Subclass-EN L3-5-IT-3
ENSG00000259556	ENSG00000259556	15	50919073	52930627	2921	42	0.0534793	0.0202882	0.273745	AMR Subclass-EN L3-5-IT-3
ENSG00000047346	FAM214A	15	51581317	53709817	3288	15	0.0549366	0.0182838	0.253412	AMR Subclass-EN L3-5-IT-3
ENSG00000069974	RAB27A	15	54202966	56319113	4171	59	0.117276	0.000463446	0.013778	AMR Subclass-EN L3-5-IT-3
ENSG00000245534	RORA-AS1	15	59479152	61630637	2805	28	0.0606935	0.0110653	0.17341	AMR Subclass-EN L3-5-IT-3
ENSG00000069667	RORA	15	59488284	62229302	3469	13	0.0692648	0.00640788	0.11184	AMR Subclass-EN L3-5-IT-3
ENSG00000259351	ENSG00000259351	15	62928274	64935953	2339	9	0.0403727	0.0317565	0.380481	AMR Subclass-EN L3-5-IT-3
ENSG00000128973	CLN6	15	67206992	69257211	2213	22	0.154177	4.40781e-05	0.00197855	AMR Subclass-EN L3-5-IT-3
ENSG00000129028	THAP10	15	69881342	71892433	2556	14	0.047464	0.0259678	0.327112	AMR Subclass-EN L3-5-IT-3
ENSG00000067221	STOML1	15	72978926	74994622	2085	18	0.132014	6.18538e-05	0.00267111	AMR Subclass-EN L3-5-IT-3
ENSG00000103653	CSK	15	73782080	75803197	1911	14	0.0818899	0.00324371	0.0649623	AMR Subclass-EN L3-5-IT-3
ENSG00000167196	FBXO22	15	74903876	76942511	1849	15	0.062981	0.0116914	0.180526	AMR Subclass-EN L3-5-IT-3
ENSG00000169752	NRG4	15	74935969	77059795	1915	29	0.43083	3.28577e-16	3.73991e-13	AMR Subclass-EN L3-5-IT-3
ENSG00000140386	SCAPER	15	75347904	77905444	2584	30	0.23062	3.05666e-07	3.20446e-05	AMR Subclass-EN L3-5-IT-3
ENSG00000136381	IREB2	15	77437431	79501453	3112	39	0.0475982	0.0289861	0.35259	AMR Subclass-EN L3-5-IT-3
ENSG00000259234	ANKRD34C-AS1	15	78141939	80283949	3330	22	0.0588621	0.0123199	0.188225	AMR Subclass-EN L3-5-IT-3
ENSG00000235711	ANKRD34C	15	78282722	80298239	3141	4	0.0641104	0.00884423	0.143956	AMR Subclass-EN L3-5-IT-3
ENSG00000259692	ENSG00000259692	15	80633426	83013579	2721	20	0.120131	0.000258405	0.00865059	AMR Subclass-EN L3-5-IT-3
ENSG00000188659	SAXO2	15	81262810	83284930	2023	25	0.174954	8.81939e-06	0.000518293	AMR Subclass-EN L3-5-IT-3
ENSG00000278662	GOLGA6L10	15	81339993	83349475	1942	33	0.185693	3.38125e-06	0.000236316	AMR Subclass-EN L3-5-IT-3
ENSG00000259429	UBE2Q2P2	15	81355142	83420075	1984	23	0.348022	9.83127e-12	3.91653e-09	AMR Subclass-EN L3-5-IT-3
ENSG00000255769	GOLGA2P10	15	81472993	83513950	1984	43	0.0881417	0.00222308	0.0478713	AMR Subclass-EN L3-5-IT-3
ENSG00000214575	CPEB1	15	81543201	83648861	2097	18	0.0422379	0.0425736	0.465302	AMR Subclass-EN L3-5-IT-3
ENSG00000280038	DNM1P41	15	83166547	85169896	2061	18	0.0558272	0.0182883	0.253412	AMR Subclass-EN L3-5-IT-3
ENSG00000259511	UBE2Q2L	15	83172493	85188379	2092	25	0.12569	0.000228131	0.00780101	AMR Subclass-EN L3-5-IT-3
ENSG00000225151	GOLGA2P7	15	83199311	85230136	2070	5	0.0392403	0.0496763	0.515695	AMR Subclass-EN L3-5-IT-3
ENSG00000170776	AKAP13	15	84380571	86749358	3227	24	0.145638	9.41543e-05	0.00380799	AMR Subclass-EN L3-5-IT-3
ENSG00000255571	MIR9-3HG	15	88361579	90398487	2815	2	0.0513524	0.0237808	0.306343	AMR Subclass-EN L3-5-IT-3
ENSG00000261478	ENSG00000261478	15	88508961	90510416	2783	18	0.131341	0.000197147	0.00696573	AMR Subclass-EN L3-5-IT-3
ENSG00000166813	KIF7	15	88608789	90655467	2870	25	0.0430881	0.0411964	0.452422	AMR Subclass-EN L3-5-IT-3
ENSG00000185518	SV2B	15	90099950	92302565	3465	8	0.0461156	0.0231102	0.300376	AMR Subclass-EN L3-5-IT-3
ENSG00000257060	ENSG00000257060	15	92230034	94569483	4304	50	0.160412	2.32741e-05	0.00116627	AMR Subclass-EN L3-5-IT-3
ENSG00000259403	ENSG00000259403	15	96272020	98319321	3125	85	0.0911925	0.00207387	0.0453945	AMR Subclass-EN L3-5-IT-3
ENSG00000251209	LINC00923	15	96572185	98875650	3666	19	0.0423744	0.036228	0.415319	AMR Subclass-EN L3-5-IT-3
ENSG00000183060	LYSMD4	15	98715697	100733561	3712	10	0.0739527	0.00422533	0.080251	AMR Subclass-EN L3-5-IT-3
ENSG00000259363	ENSG00000259363	15	98805793	100916818	3813	10	0.054043	0.0191892	0.262202	AMR Subclass-EN L3-5-IT-3
ENSG00000270127	ENSG00000270127	15	99547765	101550153	3866	4	0.306537	8.04521e-10	1.94243e-07	AMR Subclass-EN L3-5-IT-3
ENSG00000140471	LINS1	15	99559369	101603230	3959	14	0.187072	4.03714e-06	0.000271567	AMR Subclass-EN L3-5-IT-3
ENSG00000185596	WASH3P	15	100961603	102976543	1534	8	0.115889	0.000419526	0.0126853	AMR Subclass-EN L3-5-IT-3
ENSG00000007541	PIGQ	16	0	1584109	2715	69	0.104867	0.00082863	0.0218252	AMR Subclass-EN L3-5-IT-3
ENSG00000127578	WFIKKN1	16	0	1634117	2769	32	0.102319	0.000748629	0.0200771	AMR Subclass-EN L3-5-IT-3
ENSG00000103245	CIAO3	16	0	1741329	2874	12	0.0974725	0.000705343	0.0193121	AMR Subclass-EN L3-5-IT-3
ENSG00000074071	MRPS34	16	771890	2773150	2992	77	0.163177	2.49237e-05	0.00123341	AMR Subclass-EN L3-5-IT-3
ENSG00000162039	MEIOB	16	833986	2884294	2977	22	0.138727	0.000154966	0.00574274	AMR Subclass-EN L3-5-IT-3
ENSG00000127554	GFER	16	984193	2987749	2766	27	0.0675943	0.00900309	0.146094	AMR Subclass-EN L3-5-IT-3
ENSG00000167971	CASKIN1	16	1177180	3196605	2705	57	0.117597	0.000430082	0.0129553	AMR Subclass-EN L3-5-IT-3
ENSG00000238098	ABCA17P	16	1339150	3426699	2736	42	0.0433704	0.0397751	0.441992	AMR Subclass-EN L3-5-IT-3
ENSG00000140992	PDPK1	16	1537979	3603188	2615	48	0.109635	0.000575452	0.0162874	AMR Subclass-EN L3-5-IT-3
ENSG00000006194	ZNF263	16	2263800	4301401	2359	6	0.121587	0.000178091	0.00642055	AMR Subclass-EN L3-5-IT-3
ENSG00000126603	GLIS2	16	3314761	5339597	2571	10	0.0625276	0.00777549	0.12947	AMR Subclass-EN L3-5-IT-3
ENSG00000103423	DNAJA3	16	3425805	5456775	2679	20	0.208391	1.21828e-06	9.95552e-05	AMR Subclass-EN L3-5-IT-3
ENSG00000153443	UBALD1	16	3608883	5615027	2889	15	0.044795	0.0352733	0.406715	AMR Subclass-EN L3-5-IT-3
ENSG00000260349	ENSG00000260349	16	8105834	10107174	4395	8	0.0514567	0.021862	0.28852	AMR Subclass-EN L3-5-IT-3
ENSG00000103274	NUBP1	16	9743786	11769351	3852	5	0.13309	0.000190624	0.00678034	AMR Subclass-EN L3-5-IT-3
ENSG00000175643	RMI2	16	10249619	12381662	3657	67	0.33331	1.28044e-10	3.9238e-08	AMR Subclass-EN L3-5-IT-3
ENSG00000188897	ENSG00000188897	16	10359845	12527245	3706	147	0.226395	2.6206e-07	2.82157e-05	AMR Subclass-EN L3-5-IT-3
ENSG00000234719	NPIPB2	16	10927259	12976643	3886	28	0.241471	5.42527e-08	7.14477e-06	AMR Subclass-EN L3-5-IT-3
ENSG00000179889	PDXDC1	16	13974591	16139339	1845	56	0.15152	6.26162e-05	0.00269222	AMR Subclass-EN L3-5-IT-3
ENSG00000103550	KNOP1	16	18701937	20718235	2544	8	0.0949179	0.00113991	0.0280315	AMR Subclass-EN L3-5-IT-3
ENSG00000175311	ANKS4B	16	20233699	22253850	1523	26	0.0871822	0.00298381	0.0609578	AMR Subclass-EN L3-5-IT-3
ENSG00000180747	SMG1P3	16	20446683	22520444	1373	29	0.187973	2.7585e-06	0.000201636	AMR Subclass-EN L3-5-IT-3
ENSG00000185864	NPIPB4	16	20834569	22880827	1199	23	0.162348	2.68813e-05	0.00131884	AMR Subclass-EN L3-5-IT-3
ENSG00000122257	RBBP6	16	23537693	25572863	3062	93	0.0442716	0.0364645	0.41683	AMR Subclass-EN L3-5-IT-3
ENSG00000262155	LINC02175	16	24066937	26088618	3291	27	0.312865	1.71367e-10	4.96497e-08	AMR Subclass-EN L3-5-IT-3
ENSG00000261832	ENSG00000261832	16	27456371	29492098	1468	20	0.0411777	0.0428424	0.466003	AMR Subclass-EN L3-5-IT-3
ENSG00000178952	TUFM	16	27842411	29846348	1388	15	0.0941714	0.00166382	0.0380932	AMR Subclass-EN L3-5-IT-3
ENSG00000254634	SMG1P6	16	28425800	30447026	1067	4	0.0455019	0.0343171	0.399447	AMR Subclass-EN L3-5-IT-3
ENSG00000288632	ENSG00000288632	16	28442917	30613717	1179	15	0.0501055	0.0232137	0.30123	AMR Subclass-EN L3-5-IT-3
ENSG00000156860	FBRS	16	29658431	31670810	1462	41	0.0505669	0.0197008	0.267404	AMR Subclass-EN L3-5-IT-3
ENSG00000167394	ZNF668	16	30060843	32074240	1306	15	0.103043	0.000739123	0.0199288	AMR Subclass-EN L3-5-IT-3
ENSG00000197302	ZNF720	16	30713229	32794869	1031	13	0.160991	2.47395e-05	0.00122811	AMR Subclass-EN L3-5-IT-3
ENSG00000171208	NETO2	16	46077703	48143945	625	65	0.0488676	0.026681	0.333723	AMR Subclass-EN L3-5-IT-3
ENSG00000283304	LINC02183	16	53542808	55559100	3225	36	0.13065	0.000104422	0.00413922	AMR Subclass-EN L3-5-IT-3
ENSG00000087253	LPCAT2	16	54509072	56586666	2999	87	0.188232	6.33573e-06	0.000391317	AMR Subclass-EN L3-5-IT-3
ENSG00000181938	GINS3	16	57295080	59406147	3261	70	0.0551712	0.0168941	0.239296	AMR Subclass-EN L3-5-IT-3
ENSG00000103034	NDRG4	16	57462846	59513628	3161	61	0.0396361	0.0491632	0.513715	AMR Subclass-EN L3-5-IT-3
ENSG00000159593	NAE1	16	65802875	67873256	2211	9	0.0926013	0.00152675	0.0358303	AMR Subclass-EN L3-5-IT-3
ENSG00000205250	E2F4	16	66192155	68198918	1770	17	0.0644082	0.0110864	0.173538	AMR Subclass-EN L3-5-IT-3
ENSG00000102974	CTCF	16	66562467	68639177	1739	5	0.13557	9.28539e-05	0.00378659	AMR Subclass-EN L3-5-IT-3
ENSG00000062038	CDH3	16	67636189	69727468	2055	9	0.0601699	0.0152372	0.220732	AMR Subclass-EN L3-5-IT-3
ENSG00000103018	CYB5B	16	68424619	70466264	2029	1	0.0702459	0.00577334	0.102448	AMR Subclass-EN L3-5-IT-3
ENSG00000189091	SF3B3	16	69523791	71577670	1858	46	0.132823	0.000144871	0.00544463	AMR Subclass-EN L3-5-IT-3
ENSG00000259768	ENSG00000259768	16	71665123	73822781	2883	80	0.112	0.000507707	0.0147633	AMR Subclass-EN L3-5-IT-3
ENSG00000214331	PDPR2P	16	73332402	75368240	2762	36	0.0671943	0.00822689	0.135569	AMR Subclass-EN L3-5-IT-3
ENSG00000090863	GLG1	16	73447427	75607144	2940	14	0.0854585	0.00314929	0.0636044	AMR Subclass-EN L3-5-IT-3
ENSG00000259992	ENSG00000259992	16	74541399	76608445	3365	30	0.101058	0.00118834	0.0289217	AMR Subclass-EN L3-5-IT-3
ENSG00000065457	ADAT1	16	74596868	76623300	3316	23	0.0908075	0.00256862	0.0538565	AMR Subclass-EN L3-5-IT-3
ENSG00000284484	ENSG00000284484	16	74660227	76677009	3261	31	0.093201	0.00104386	0.0260719	AMR Subclass-EN L3-5-IT-3
ENSG00000287694	ENSG00000287694	16	75277288	77819624	4778	26	0.0685677	0.00859817	0.140669	AMR Subclass-EN L3-5-IT-3
ENSG00000186153	WWOX	16	77099400	80212667	7256	15	0.0778571	0.00528047	0.0956186	AMR Subclass-EN L3-5-IT-3
ENSG00000166454	ATMIN	16	80035842	82047350	4332	2	0.0468596	0.0330918	0.389816	AMR Subclass-EN L3-5-IT-3
ENSG00000245059	ENSG00000245059	16	80077319	82078861	4316	23	0.198079	9.87262e-07	8.37539e-05	AMR Subclass-EN L3-5-IT-3
ENSG00000103168	TAF1C	16	83177847	85187070	4928	135	0.172346	9.21912e-06	0.000528442	AMR Subclass-EN L3-5-IT-3
ENSG00000064270	ATP2C2	16	83368527	85464187	4990	27	0.0670969	0.00660175	0.114354	AMR Subclass-EN L3-5-IT-3
ENSG00000103196	CRISPLD2	16	83819985	85920768	4518	27	0.104688	0.000564975	0.0160699	AMR Subclass-EN L3-5-IT-3
ENSG00000104731	KLHDC4	16	86696485	88765992	3896	11	0.0772298	0.00323105	0.0648448	AMR Subclass-EN L3-5-IT-3
ENSG00000185324	CDK10	16	88680737	90696354	2354	11	0.151113	4.34424e-05	0.00196106	AMR Subclass-EN L3-5-IT-3
ENSG00000177946	CENPBD1	16	88969791	90972534	1702	13	0.122488	0.000218211	0.00749396	AMR Subclass-EN L3-5-IT-3
ENSG00000187624	C17orf97	17	0	1431062	2067	7	0.0961093	0.00073133	0.0198193	AMR Subclass-EN L3-5-IT-3
ENSG00000263300	ENSG00000263300	17	0	1540576	2261	7	0.0997338	0.000481141	0.0141538	AMR Subclass-EN L3-5-IT-3
ENSG00000167193	CRK	17	420689	2463162	3061	7	0.0708292	0.00614876	0.107789	AMR Subclass-EN L3-5-IT-3
ENSG00000108963	DPH1	17	1030137	3043898	3016	5	0.151232	2.71906e-05	0.00132502	AMR Subclass-EN L3-5-IT-3
ENSG00000070444	MNT	17	1384073	3401104	2857	28	0.0575056	0.0141743	0.209719	AMR Subclass-EN L3-5-IT-3
ENSG00000127804	METTL16	17	1405562	3511891	3005	27	0.11188	0.00072763	0.0197863	AMR Subclass-EN L3-5-IT-3
ENSG00000141255	SPATA22	17	2440019	4513852	3343	16	0.218885	7.54456e-07	6.71635e-05	AMR Subclass-EN L3-5-IT-3
ENSG00000108518	PFN1	17	3945652	5949061	3467	7	0.0455765	0.032961	0.38912	AMR Subclass-EN L3-5-IT-3
ENSG00000129250	KIF1C	17	3997950	6028401	3504	8	0.121696	0.000292197	0.00946373	AMR Subclass-EN L3-5-IT-3
ENSG00000141510	TP53	17	6661779	8687538	2577	16	0.22775	2.28399e-07	2.56305e-05	AMR Subclass-EN L3-5-IT-3
ENSG00000187824	TMEM220	17	9699015	11730023	3258	22	0.0455835	0.0322746	0.38409	AMR Subclass-EN L3-5-IT-3
ENSG00000236088	COX10-AS1	17	12755574	15069495	4562	72	0.339722	6.47786e-11	2.18242e-08	AMR Subclass-EN L3-5-IT-3
ENSG00000109099	PMP22	17	14229773	16272292	3082	7	0.131986	0.000179061	0.00644095	AMR Subclass-EN L3-5-IT-3
ENSG00000266667	ENSG00000266667	17	14379864	16417878	3021	7	0.138725	0.000144155	0.00543053	AMR Subclass-EN L3-5-IT-3
ENSG00000187688	TRPV2	17	15415571	17437003	2134	15	0.308753	4.485e-10	1.17161e-07	AMR Subclass-EN L3-5-IT-3
ENSG00000072310	SREBF1	17	16810399	18837002	1990	16	0.0418897	0.0407448	0.449172	AMR Subclass-EN L3-5-IT-3
ENSG00000091536	MYO15A	17	17108706	19179802	1799	57	0.0607801	0.0147648	0.216633	AMR Subclass-EN L3-5-IT-3
ENSG00000273018	FAM106A	17	17511221	19551705	1488	47	0.345367	3.2222e-12	1.51017e-09	AMR Subclass-EN L3-5-IT-3
ENSG00000154874	CCDC144B	17	17537800	19625617	1494	25	0.0634413	0.00787303	0.130548	AMR Subclass-EN L3-5-IT-3
ENSG00000072134	EPN2	17	18215615	20336715	1437	92	0.0526905	0.0209974	0.280842	AMR Subclass-EN L3-5-IT-3
ENSG00000109016	DHRS7B	17	20123364	22193265	1053	6	0.076174	0.00479695	0.0886768	AMR Subclass-EN L3-5-IT-3
ENSG00000109046	WSB1	17	26294076	28315926	1249	32	0.11861	0.000273392	0.00901966	AMR Subclass-EN L3-5-IT-3
ENSG00000160551	TAOK1	17	28390363	30551903	1597	5	0.0521127	0.0244986	0.313562	AMR Subclass-EN L3-5-IT-3
ENSG00000264538	SUZ12P1	17	29709299	31790908	2011	30	0.133899	8.94623e-05	0.00368368	AMR Subclass-EN L3-5-IT-3
ENSG00000266490	ENSG00000266490	17	29792372	31792833	1969	36	0.241509	1.14456e-07	1.43611e-05	AMR Subclass-EN L3-5-IT-3
ENSG00000274767	ENSG00000274767	17	35183235	37196471	2119	97	0.0693913	0.00701206	0.118743	AMR Subclass-EN L3-5-IT-3
ENSG00000265460	ENSG00000265460	17	38238466	40250818	2191	72	0.0807025	0.00481341	0.088775	AMR Subclass-EN L3-5-IT-3
ENSG00000131470	PSMC3IP	17	41572310	43577831	1739	19	0.101695	0.00117755	0.028749	AMR Subclass-EN L3-5-IT-3
ENSG00000188825	LINC00910	17	42338741	44389199	1905	29	0.149227	3.82446e-05	0.00174122	AMR Subclass-EN L3-5-IT-3
ENSG00000175906	ARL4D	17	42398993	44401137	1832	1	0.063364	0.0104331	0.165897	AMR Subclass-EN L3-5-IT-3
ENSG00000168591	TMUB2	17	43186970	45191929	2226	7	0.0688307	0.00467914	0.0870036	AMR Subclass-EN L3-5-IT-3
ENSG00000267750	RUNDC3A-AS1	17	43299574	45315315	2338	35	0.184207	5.96822e-06	0.000370053	AMR Subclass-EN L3-5-IT-3
ENSG00000161692	DBF4B	17	43708608	45752264	2098	65	0.105826	0.000931176	0.0238558	AMR Subclass-EN L3-5-IT-3
ENSG00000182963	GJC1	17	43798448	45830816	1992	7	0.208675	9.22803e-07	7.99178e-05	AMR Subclass-EN L3-5-IT-3
ENSG00000224505	ENSG00000224505	17	44150400	46161510	1640	7	0.0500356	0.0256451	0.323815	AMR Subclass-EN L3-5-IT-3
ENSG00000214425	LRRC37A4P	17	44506741	46551537	1312	33	0.425053	6.76146e-15	5.91798e-12	AMR Subclass-EN L3-5-IT-3
ENSG00000263715	LINC02210-CRHR1	17	44620344	46835826	1247	71	0.0627236	0.0121123	0.186124	AMR Subclass-EN L3-5-IT-3
ENSG00000120071	KANSL1	17	45029916	47225389	1223	48	0.462529	8.05512e-17	9.87372e-14	AMR Subclass-EN L3-5-IT-3
ENSG00000228696	ARL17B	17	45274784	47361797	1096	17	0.28431	2.40232e-09	4.90781e-07	AMR Subclass-EN L3-5-IT-3
ENSG00000176681	LRRC37A	17	45292733	47337794	1056	51	0.092559	0.00190372	0.0426065	AMR Subclass-EN L3-5-IT-3
ENSG00000260075	NSFP1	17	45372855	47487141	1111	34	0.20207	9.65298e-07	8.31461e-05	AMR Subclass-EN L3-5-IT-3
ENSG00000238083	LRRC37A2	17	45511511	47555650	1014	31	0.274773	6.3104e-09	1.12985e-06	AMR Subclass-EN L3-5-IT-3
ENSG00000262879	ENSG00000262879	17	45983287	48100323	1400	22	0.0664127	0.00598499	0.105616	AMR Subclass-EN L3-5-IT-3
ENSG00000178852	EFCAB13	17	46323290	48441312	1808	26	0.121839	0.00031044	0.00996023	AMR Subclass-EN L3-5-IT-3
ENSG00000253347	ENSG00000253347	17	46409322	48423526	1778	23	0.0619563	0.0107742	0.170325	AMR Subclass-EN L3-5-IT-3
ENSG00000228782	MRPL45P2	17	46450568	48492492	1895	19	0.242629	1.71958e-07	2.04489e-05	AMR Subclass-EN L3-5-IT-3
ENSG00000248954	ENSG00000248954	17	48887598	50900893	2508	53	0.0983564	0.00145638	0.0344827	AMR Subclass-EN L3-5-IT-3
ENSG00000015532	XYLT2	17	49346126	51363138	2470	13	0.0705738	0.00818578	0.135032	AMR Subclass-EN L3-5-IT-3
ENSG00000006282	SPATA20	17	49543058	51555852	2534	3	0.048732	0.0232437	0.301374	AMR Subclass-EN L3-5-IT-3
ENSG00000154975	CA10	17	50630313	53160017	3497	6	0.0448598	0.0309271	0.372505	AMR Subclass-EN L3-5-IT-3
ENSG00000141198	TOM1L1	17	53899387	55961956	3119	50	0.0478509	0.0243506	0.31217	AMR Subclass-EN L3-5-IT-3
ENSG00000153930	ANKFN1	17	54882301	57517016	3555	44	0.312472	8.9542e-10	2.09831e-07	AMR Subclass-EN L3-5-IT-3
ENSG00000263089	ENSG00000263089	17	56092145	58096425	2410	24	0.0441033	0.0320203	0.382204	AMR Subclass-EN L3-5-IT-3
ENSG00000170832	USP32	17	59177327	61422470	2204	31	0.0837729	0.00292379	0.059885	AMR Subclass-EN L3-5-IT-3
ENSG00000008283	CYB561	17	62432304	64446354	1717	35	0.507013	2.96545e-20	1.18136e-16	AMR Subclass-EN L3-5-IT-3
ENSG00000214176	PLEKHM1P1	17	63779259	65837154	2332	3	0.128718	0.000191931	0.00681163	AMR Subclass-EN L3-5-IT-3
ENSG00000264630	PRKCA-AS1	17	65398069	67416854	3368	21	0.0524161	0.0229589	0.298897	AMR Subclass-EN L3-5-IT-3
ENSG00000075429	CACNG5	17	65835117	67894751	3387	91	0.13434	7.12732e-05	0.00302864	AMR Subclass-EN L3-5-IT-3
ENSG00000171634	BPTF	17	66825503	68984378	2937	38	0.0415224	0.0414578	0.454979	AMR Subclass-EN L3-5-IT-3
ENSG00000109089	CDR2L	17	73987632	76005800	2987	122	0.0598891	0.015134	0.2201	AMR Subclass-EN L3-5-IT-3
ENSG00000188612	SUMO2	17	74165586	76182959	2936	40	0.0526005	0.0214082	0.284757	AMR Subclass-EN L3-5-IT-3
ENSG00000125457	MIF4GD	17	74266228	76271231	2898	16	0.0709734	0.00726864	0.122437	AMR Subclass-EN L3-5-IT-3
ENSG00000132471	WBP2	17	74845699	76856507	2919	5	0.040412	0.0447116	0.480431	AMR Subclass-EN L3-5-IT-3
ENSG00000161542	PRPSAP1	17	75309478	77384521	3399	24	0.258671	4.49539e-08	6.11123e-06	AMR Subclass-EN L3-5-IT-3
ENSG00000167889	MGAT5B	17	75868404	77950393	3728	11	0.10509	0.00107522	0.0266464	AMR Subclass-EN L3-5-IT-3
ENSG00000184640	SEPTIN9	17	76280569	78500596	4172	10	0.036583	0.0486146	0.510101	AMR Subclass-EN L3-5-IT-3
ENSG00000167291	TBC1D16	17	78932343	81035872	3848	12	0.200989	1.93887e-06	0.000148538	AMR Subclass-EN L3-5-IT-3
ENSG00000141519	CCDC40	17	79036632	81100613	3818	20	0.0650578	0.00957376	0.154255	AMR Subclass-EN L3-5-IT-3
ENSG00000171298	GAA	17	79101556	81119881	3728	12	0.131604	0.000135763	0.00518798	AMR Subclass-EN L3-5-IT-3
ENSG00000173821	RNF213	17	79260866	81398786	3896	3	0.0783779	0.00469509	0.0871985	AMR Subclass-EN L3-5-IT-3
ENSG00000141564	RPTOR	17	79544819	81966371	4162	3	0.0423447	0.0376125	0.425981	AMR Subclass-EN L3-5-IT-3
ENSG00000185504	FAAP100	17	80539885	82553961	3459	20	0.063553	0.0102631	0.163543	AMR Subclass-EN L3-5-IT-3
ENSG00000185269	NOTUM	17	80952507	82961840	3389	23	0.245184	3.29613e-08	4.65664e-06	AMR Subclass-EN L3-5-IT-3
ENSG00000167363	FN3K	17	81735615	83751196	2195	9	0.176211	8.90412e-06	0.000519733	AMR Subclass-EN L3-5-IT-3
ENSG00000141556	TBCD	17	81752042	83945914	2192	39	0.17053	1.16248e-05	0.000643027	AMR Subclass-EN L3-5-IT-3
ENSG00000263006	ROCK1P1	18	0	1122219	1824	7	0.0983807	0.00092198	0.0237061	AMR Subclass-EN L3-5-IT-3
ENSG00000079101	CLUL1	18	0	1650334	2616	23	0.059202	0.0109822	0.17284	AMR Subclass-EN L3-5-IT-3
ENSG00000132199	ENOSF1	18	0	1712662	2730	62	0.107677	0.00100342	0.0252454	AMR Subclass-EN L3-5-IT-3
ENSG00000263745	ENSG00000263745	18	883524	3489426	4361	72	0.0898277	0.0014411	0.0342235	AMR Subclass-EN L3-5-IT-3
ENSG00000263753	LINC00667	18	4237826	6290608	3173	97	0.0609485	0.0115821	0.179359	AMR Subclass-EN L3-5-IT-3
ENSG00000168461	RAB31	18	8708275	10862551	3683	60	0.0804092	0.00471695	0.0874311	AMR Subclass-EN L3-5-IT-3
ENSG00000134265	NAPG	18	9525905	11552764	3479	33	0.370205	1.9626e-12	9.47699e-10	AMR Subclass-EN L3-5-IT-3
ENSG00000181626	ANKRD62	18	11093843	13129764	3197	75	0.0948153	0.00186219	0.0419124	AMR Subclass-EN L3-5-IT-3
ENSG00000128789	PSMG2	18	11658043	13725740	3289	30	0.0845762	0.00330924	0.0656697	AMR Subclass-EN L3-5-IT-3
ENSG00000180777	ANKRD30B	18	13728272	15854038	1198	26	0.128098	0.000217134	0.00748469	AMR Subclass-EN L3-5-IT-3
ENSG00000286815	ENSG00000286815	18	14139255	16150980	497	27	0.13298	1.97118e-05	0.00100999	AMR Subclass-EN L3-5-IT-3
ENSG00000265943	ENSG00000265943	18	21699481	23933764	2366	52	0.0856955	0.00279987	0.0578676	AMR Subclass-EN L3-5-IT-3
ENSG00000265204	ENSG00000265204	18	23076794	25099320	1964	3	0.164704	1.15179e-05	0.000639507	AMR Subclass-EN L3-5-IT-3
ENSG00000266489	ENSG00000266489	18	23516699	25544154	1844	8	0.32355	1.62138e-10	4.87485e-08	AMR Subclass-EN L3-5-IT-3
ENSG00000265485	LINC01915	18	23534551	25708542	1978	85	0.0992621	0.000923972	0.0237093	AMR Subclass-EN L3-5-IT-3
ENSG00000134504	KCTD1	18	25454910	27657401	2151	1	0.0499102	0.0234047	0.302722	AMR Subclass-EN L3-5-IT-3
ENSG00000154080	CHST9	18	25906481	28185308	2211	16	0.0717587	0.00545233	0.0977735	AMR Subclass-EN L3-5-IT-3
ENSG00000134765	DSC1	18	30129236	32162856	3129	12	0.357148	1.24531e-11	4.83998e-09	AMR Subclass-EN L3-5-IT-3
ENSG00000153339	TRAPPC8	18	30829197	32953136	2848	33	0.0856537	0.00327937	0.0652131	AMR Subclass-EN L3-5-IT-3
ENSG00000141441	GAREM1	18	31124877	33470882	3107	28	0.134744	0.000183382	0.006552	AMR Subclass-EN L3-5-IT-3
ENSG00000286716	ENSG00000286716	18	36960220	38992413	2755	36	0.0422629	0.0347155	0.401445	AMR Subclass-EN L3-5-IT-3
ENSG00000152214	RIT2	18	41743227	44115691	3235	54	0.0776239	0.00488836	0.0898454	AMR Subclass-EN L3-5-IT-3
ENSG00000267337	LINC01478	18	43280768	45579953	2885	10	0.183987	5.20923e-06	0.000329849	AMR Subclass-EN L3-5-IT-3
ENSG00000176624	MEX3C	18	50174550	52218333	2633	25	0.11148	0.000675671	0.0186924	AMR Subclass-EN L3-5-IT-3
ENSG00000101751	POLI	18	53269517	55321266	3497	31	0.150833	1.31507e-05	0.00071521	AMR Subclass-EN L3-5-IT-3
ENSG00000081923	ATP8B1	18	56646426	58803315	3519	78	0.03671	0.0471226	0.4996	AMR Subclass-EN L3-5-IT-3
ENSG00000049759	NEDD4L	18	57044226	59401540	3994	13	0.0768151	0.00397845	0.0766585	AMR Subclass-EN L3-5-IT-3
ENSG00000267098	ENSG00000267098	18	59628963	61902726	3432	40	0.320656	1.23323e-10	3.85323e-08	AMR Subclass-EN L3-5-IT-3
ENSG00000081138	CDH7	18	64750252	66890337	3148	37	0.062668	0.0121762	0.186565	AMR Subclass-EN L3-5-IT-3
ENSG00000286642	ENSG00000286642	18	69497923	71554100	3367	14	0.0650952	0.0111274	0.173838	AMR Subclass-EN L3-5-IT-3
ENSG00000166347	CYB5A	18	73250846	75291973	3326	1	0.0914447	0.00188078	0.0422116	AMR Subclass-EN L3-5-IT-3
ENSG00000264278	ZNF236-DT	18	75794732	77822295	4041	10	0.043166	0.0394871	0.440635	AMR Subclass-EN L3-5-IT-3
ENSG00000060069	CTDP1	18	78679803	80754503	2726	12	0.052156	0.0159992	0.228858	AMR Subclass-EN L3-5-IT-3
ENSG00000099822	HCN2	19	0	1617159	2056	24	0.0390847	0.0465971	0.49634	AMR Subclass-EN L3-5-IT-3
ENSG00000172009	THOP1	19	1785503	3815807	3192	31	0.0483953	0.0294361	0.357518	AMR Subclass-EN L3-5-IT-3
ENSG00000105251	SHD	19	3279266	5290722	2918	47	0.0511595	0.0249165	0.317636	AMR Subclass-EN L3-5-IT-3
ENSG00000167680	SEMA6B	19	3542593	5581776	2992	23	0.122921	0.000175883	0.00635532	AMR Subclass-EN L3-5-IT-3
ENSG00000196365	LONP1	19	4691834	6720572	3085	51	0.0454275	0.0345353	0.400544	AMR Subclass-EN L3-5-IT-3
ENSG00000141968	VAV1	19	5772708	7857366	3563	8	0.174418	3.63972e-06	0.000251078	AMR Subclass-EN L3-5-IT-3
ENSG00000268297	CLEC4GP1	19	6787549	8790621	3309	38	0.263647	4.00458e-08	5.54896e-06	AMR Subclass-EN L3-5-IT-3
ENSG00000104980	TIMM44	19	6926718	8943667	3236	13	0.0722814	0.00480635	0.0887476	AMR Subclass-EN L3-5-IT-3
ENSG00000133246	PRAM1	19	7490056	9502640	3283	39	0.0954306	0.00102252	0.0256194	AMR Subclass-EN L3-5-IT-3
ENSG00000174652	ZNF266	19	8412429	10435573	2960	22	0.0804048	0.00282183	0.058246	AMR Subclass-EN L3-5-IT-3
ENSG00000130818	ZNF426	19	8523223	10538645	2950	48	0.052445	0.021117	0.28159	AMR Subclass-EN L3-5-IT-3
ENSG00000196605	ZNF846	19	8751993	10793180	3023	19	0.176951	1.466e-06	0.000115526	AMR Subclass-EN L3-5-IT-3
ENSG00000198258	UBL5	19	8827892	10830115	3018	35	0.040455	0.0395936	0.441396	AMR Subclass-EN L3-5-IT-3
ENSG00000105364	MRPL4	19	9251901	11260055	2820	35	0.203329	8.82632e-07	7.72788e-05	AMR Subclass-EN L3-5-IT-3
ENSG00000267082	ENSG00000267082	19	10203628	12216168	2588	51	0.0618961	0.0125825	0.190955	AMR Subclass-EN L3-5-IT-3
ENSG00000273733	ENSG00000273733	19	10221083	12221573	2585	8	0.123762	0.00033383	0.0105968	AMR Subclass-EN L3-5-IT-3
ENSG00000269693	ENSG00000269693	19	11525720	13580975	2633	9	0.160065	1.40714e-05	0.000760095	AMR Subclass-EN L3-5-IT-3
ENSG00000188033	ZNF490	19	11576100	13640098	2655	9	0.0534847	0.015316	0.22147	AMR Subclass-EN L3-5-IT-3
ENSG00000179271	GADD45GIP1	19	11953119	13957223	2418	1	0.0391892	0.039951	0.443019	AMR Subclass-EN L3-5-IT-3
ENSG00000141858	SAMD1	19	13087851	15091036	2848	10	0.0628148	0.00997068	0.159361	AMR Subclass-EN L3-5-IT-3
ENSG00000130312	MRPL34	19	16292609	18306843	3111	56	0.120125	0.000287931	0.009402	AMR Subclass-EN L3-5-IT-3
ENSG00000007080	CCDC124	19	16933015	18943991	2979	74	0.0545446	0.0154367	0.22261	AMR Subclass-EN L3-5-IT-3
ENSG00000130518	IQCN	19	17257097	19274509	2820	24	0.10829	0.00057905	0.0163602	AMR Subclass-EN L3-5-IT-3
ENSG00000105705	SUGP1	19	18276018	20320509	2620	54	0.0439783	0.037747	0.426682	AMR Subclass-EN L3-5-IT-3
ENSG00000064547	LPAR2	19	18623655	20628930	2711	33	0.0844982	0.00270708	0.0563151	AMR Subclass-EN L3-5-IT-3
ENSG00000181896	ZNF101	19	18668796	20683509	2804	30	0.0553793	0.0173457	0.244605	AMR Subclass-EN L3-5-IT-3
ENSG00000105708	ZNF14	19	18710472	20733112	2854	25	0.157265	3.63162e-05	0.00167254	AMR Subclass-EN L3-5-IT-3
ENSG00000197124	ZNF682	19	18997058	21039505	3364	35	0.0599517	0.0146873	0.215905	AMR Subclass-EN L3-5-IT-3
ENSG00000118620	ZNF430	19	20020634	22060050	4035	5	0.0384947	0.0489442	0.512099	AMR Subclass-EN L3-5-IT-3
ENSG00000172687	ZNF738	19	20358930	22388582	3949	75	0.288878	5.39026e-09	1.0061e-06	AMR Subclass-EN L3-5-IT-3
ENSG00000269237	ENSG00000269237	19	20405159	22491266	3944	27	0.365762	4.51761e-12	1.89442e-09	AMR Subclass-EN L3-5-IT-3
ENSG00000268119	ENSG00000268119	19	20444241	22463908	3896	36	0.207803	9.88402e-07	8.37539e-05	AMR Subclass-EN L3-5-IT-3
ENSG00000197013	ZNF429	19	20496682	22556270	4085	16	0.23609	4.41673e-08	6.06729e-06	AMR Subclass-EN L3-5-IT-3
ENSG00000268081	ENSG00000268081	19	20554640	22569237	4082	104	0.084716	0.00237319	0.0502215	AMR Subclass-EN L3-5-IT-3
ENSG00000197020	ZNF100	19	20722771	22767579	4174	62	0.291931	2.22268e-09	4.66031e-07	AMR Subclass-EN L3-5-IT-3
ENSG00000160321	ZNF208	19	20932958	23010949	3948	37	0.0458744	0.0225644	0.295208	AMR Subclass-EN L3-5-IT-3
ENSG00000197134	ZNF257	19	21052430	23091480	3820	52	0.212442	1.8112e-07	2.12637e-05	AMR Subclass-EN L3-5-IT-3
ENSG00000267575	ENSG00000267575	19	26793431	28984984	3454	45	0.218033	5.93091e-07	5.59226e-05	AMR Subclass-EN L3-5-IT-3
ENSG00000266977	ENSG00000266977	19	26849635	28889222	3298	6	0.0547335	0.0186832	0.257541	AMR Subclass-EN L3-5-IT-3
ENSG00000105186	ANKRD27	19	31597006	33676597	3233	69	0.179266	2.8777e-06	0.000207494	AMR Subclass-EN L3-5-IT-3
ENSG00000173809	TDRD12	19	31719753	33829580	3312	41	0.0562116	0.0138598	0.206215	AMR Subclass-EN L3-5-IT-3
ENSG00000021488	SLC7A9	19	31830509	33869767	3279	32	0.239821	1.29512e-07	1.58752e-05	AMR Subclass-EN L3-5-IT-3
ENSG00000205209	SCGB2B2	19	33590644	35677159	3002	32	0.165455	1.4833e-05	0.000797953	AMR Subclass-EN L3-5-IT-3
ENSG00000011590	ZBTB32	19	34704558	36717038	2764	37	0.274975	9.94902e-09	1.72324e-06	AMR Subclass-EN L3-5-IT-3
ENSG00000105290	APLP1	19	34867899	36879792	2737	99	0.0959412	0.00151622	0.035698	AMR Subclass-EN L3-5-IT-3
ENSG00000126247	CAPNS1	19	35139953	37150353	2714	51	0.118766	0.000310652	0.00996023	AMR Subclass-EN L3-5-IT-3
ENSG00000232677	LINC00665	19	35259540	37331770	2596	12	0.0680054	0.00854206	0.140001	AMR Subclass-EN L3-5-IT-3
ENSG00000104823	ECH1	19	37815422	39831841	3107	18	0.0546572	0.0216248	0.286206	AMR Subclass-EN L3-5-IT-3
ENSG00000262484	CCER2	19	37908980	39912186	3093	18	0.0823433	0.00303985	0.0618646	AMR Subclass-EN L3-5-IT-3
ENSG00000287271	ENSG00000287271	19	37975161	40014527	3117	18	0.118593	0.000414562	0.012559	AMR Subclass-EN L3-5-IT-3
ENSG00000130669	PAK4	19	38125770	40182816	3155	18	0.0690549	0.00781099	0.129811	AMR Subclass-EN L3-5-IT-3
ENSG00000176401	EID2B	19	38530987	40532852	2925	13	0.0388003	0.0479641	0.504827	AMR Subclass-EN L3-5-IT-3
ENSG00000105204	DYRK1B	19	38825350	40834201	2831	30	0.045319	0.0331695	0.390078	AMR Subclass-EN L3-5-IT-3
ENSG00000275395	FCGBP	19	38863323	40934626	2895	112	0.151141	3.32242e-05	0.00155257	AMR Subclass-EN L3-5-IT-3
ENSG00000269749	ENSG00000269749	19	39048757	41090925	2771	8	0.03939	0.0373817	0.424272	AMR Subclass-EN L3-5-IT-3
ENSG00000073050	XRCC1	19	42543311	44580473	2526	86	0.0905445	0.00156114	0.0362634	AMR Subclass-EN L3-5-IT-3
ENSG00000167637	ZNF283	19	42827321	44852017	2704	18	0.0848952	0.00324913	0.0649623	AMR Subclass-EN L3-5-IT-3
ENSG00000124459	ZNF45	19	42912624	44935282	2789	59	0.10664	0.00071052	0.0194205	AMR Subclass-EN L3-5-IT-3
ENSG00000263002	ZNF234	19	43141554	45160313	2979	53	0.121385	0.000351826	0.0110361	AMR Subclass-EN L3-5-IT-3
ENSG00000167380	ZNF226	19	43165073	45178381	2990	5	0.0719739	0.00700942	0.118743	AMR Subclass-EN L3-5-IT-3
ENSG00000125743	SNRPD2	19	44687460	46692569	2925	32	0.0561368	0.0188219	0.259228	AMR Subclass-EN L3-5-IT-3
ENSG00000204869	IGFL4	19	45039748	47077118	2687	49	0.187225	3.0056e-06	0.000214772	AMR Subclass-EN L3-5-IT-3
ENSG00000245598	DACT3-AS1	19	45660364	47677447	2396	21	0.0918973	0.00246494	0.0519561	AMR Subclass-EN L3-5-IT-3
ENSG00000105499	PLA2G4C	19	47047843	49110817	3084	37	0.0511052	0.0227006	0.296449	AMR Subclass-EN L3-5-IT-3
ENSG00000235191	NUCB1-AS1	19	47910930	49918891	2784	27	0.0417762	0.0396106	0.441396	AMR Subclass-EN L3-5-IT-3
ENSG00000169035	KLK7	19	49976468	51984099	3473	84	0.0752826	0.00523107	0.0950481	AMR Subclass-EN L3-5-IT-3
ENSG00000161551	ZNF577	19	50804816	52890950	4167	7	0.151699	3.47843e-05	0.0016113	AMR Subclass-EN L3-5-IT-3
ENSG00000221923	ZNF880	19	51369917	53385795	3996	43	0.0944158	0.00154388	0.0360661	AMR Subclass-EN L3-5-IT-3
ENSG00000269776	DPPA5P1	19	51425863	53426202	3976	53	0.0860915	0.00285557	0.0587274	AMR Subclass-EN L3-5-IT-3
ENSG00000198633	ZNF534	19	51429148	53452315	4089	20	0.0707754	0.00698186	0.118576	AMR Subclass-EN L3-5-IT-3
ENSG00000213777	ENSG00000213777	19	52503392	54512687	3596	33	0.0564364	0.0162287	0.231517	AMR Subclass-EN L3-5-IT-3
ENSG00000275183	LENG9	19	53461732	55463778	3398	22	0.102338	0.00107496	0.0266464	AMR Subclass-EN L3-5-IT-3
ENSG00000129990	SYT5	19	54171196	56180289	3561	7	0.0691248	0.00271327	0.0563702	AMR Subclass-EN L3-5-IT-3
ENSG00000198046	ZNF667	19	55439325	57478065	3654	111	0.0796109	0.00319108	0.0642855	AMR Subclass-EN L3-5-IT-3
ENSG00000166770	ZNF667-AS1	19	55477250	57504362	3661	5	0.176124	8.31557e-06	0.000494435	AMR Subclass-EN L3-5-IT-3
ENSG00000269793	ZIM2-AS1	19	55595313	57799602	3821	131	0.0446155	0.038329	0.430728	AMR Subclass-EN L3-5-IT-3
ENSG00000268163	ENSG00000268163	19	56437970	58477536	3235	11	0.0894423	0.0025439	0.0534085	AMR Subclass-EN L3-5-IT-3
ENSG00000204514	ZNF814	19	56848731	58889074	2598	22	0.0913956	0.00189609	0.0424953	AMR Subclass-EN L3-5-IT-3
ENSG00000198466	ZNF587	19	56849859	58865117	2597	12	0.0715764	0.00609865	0.107147	AMR Subclass-EN L3-5-IT-3
ENSG00000270804	ENSG00000270804	19	56867885	58868834	2585	17	0.119936	0.000335573	0.0106309	AMR Subclass-EN L3-5-IT-3
ENSG00000099326	MZF1	19	57561931	59573575	1324	22	0.0883613	0.0019872	0.0439196	AMR Subclass-EN L3-5-IT-3
ENSG00000213753	CENPBD1P1	19	57573503	59605223	1314	14	0.0506132	0.0251454	0.320042	AMR Subclass-EN L3-5-IT-3
ENSG00000231482	ENSG00000231482	2	366234	2580747	4089	33	0.116408	0.000465035	0.0137922	AMR Subclass-EN L3-5-IT-3
ENSG00000118004	COLEC11	2	2594832	4644644	3484	26	0.31981	4.54501e-11	1.60944e-08	AMR Subclass-EN L3-5-IT-3
ENSG00000214866	DCDC2C	2	2703575	4848008	3601	122	0.143944	5.29062e-05	0.00232248	AMR Subclass-EN L3-5-IT-3
ENSG00000232044	SILC1	2	4932543	7003510	3093	9	0.137127	0.00014764	0.00552751	AMR Subclass-EN L3-5-IT-3
ENSG00000236790	LINC00299	2	6988683	9488090	3247	7	0.228098	3.47649e-07	3.59726e-05	AMR Subclass-EN L3-5-IT-3
ENSG00000236008	LINC01814	2	7461703	9592903	2697	7	0.110158	0.000780172	0.0207201	AMR Subclass-EN L3-5-IT-3
ENSG00000145063	ENSG00000145063	2	10105317	12132821	3771	34	0.0822307	0.00311118	0.0629944	AMR Subclass-EN L3-5-IT-3
ENSG00000118960	HS1BP3	2	19560448	21651130	3211	7	0.0379692	0.0487582	0.510823	AMR Subclass-EN L3-5-IT-3
ENSG00000171303	KCNK3	2	25692690	27733420	2093	12	0.0874676	0.00164425	0.0378083	AMR Subclass-EN L3-5-IT-3
ENSG00000084774	CAD	2	26217369	28243943	1915	11	0.0953433	0.00163445	0.0376372	AMR Subclass-EN L3-5-IT-3
ENSG00000084734	GCKR	2	26496839	28523684	1937	16	0.054579	0.0182248	0.252973	AMR Subclass-EN L3-5-IT-3
ENSG00000189350	TOGARAM2	2	27956611	30052230	2857	71	0.559765	7.36432e-22	3.91168e-18	AMR Subclass-EN L3-5-IT-3
ENSG00000228262	LINC01320	2	32706886	35738231	5965	12	0.267959	1.7444e-08	2.69875e-06	AMR Subclass-EN L3-5-IT-3
ENSG00000285754	ENSG00000285754	2	33134371	35220575	3989	53	0.0973649	0.00122091	0.0295223	AMR Subclass-EN L3-5-IT-3
ENSG00000231367	LINC02613	2	37406527	39515934	3050	65	0.15136	4.59956e-05	0.00205882	AMR Subclass-EN L3-5-IT-3
ENSG00000231918	ENSG00000231918	2	50032601	53407917	4298	60	0.0561262	0.0195184	0.265201	AMR Subclass-EN L3-5-IT-3
ENSG00000162994	CLHC1	2	54172547	56232563	3079	47	0.246368	4.52541e-08	6.11123e-06	AMR Subclass-EN L3-5-IT-3
ENSG00000115355	CCDC88A	2	54287842	56419895	3195	13	0.0386386	0.0498336	0.516655	AMR Subclass-EN L3-5-IT-3
ENSG00000271889	ENSG00000271889	2	60151433	62162105	2025	20	0.0585006	0.0154158	0.22251	AMR Subclass-EN L3-5-IT-3
ENSG00000186889	TMEM17	2	61500218	63511894	2046	35	0.118457	0.000363798	0.0113447	AMR Subclass-EN L3-5-IT-3
ENSG00000011523	CEP68	2	64056366	66087004	2915	6	0.0584987	0.0140828	0.208559	AMR Subclass-EN L3-5-IT-3
ENSG00000204929	ENSG00000204929	2	64436711	67200373	3827	26	0.13854	0.000148198	0.00553052	AMR Subclass-EN L3-5-IT-3
ENSG00000143995	MEIS1	2	65433452	67573869	3116	8	0.10319	0.000987987	0.0249502	AMR Subclass-EN L3-5-IT-3
ENSG00000197223	C1D	2	67041130	69110948	3367	11	0.0888259	0.00160159	0.0369874	AMR Subclass-EN L3-5-IT-3
ENSG00000169621	APLF	2	67467572	69655862	3359	13	0.0582889	0.0162129	0.231499	AMR Subclass-EN L3-5-IT-3
ENSG00000169599	NFU1	2	68396113	70437628	2895	33	0.0575991	0.0167524	0.237924	AMR Subclass-EN L3-5-IT-3
ENSG00000087338	GMCL1	2	68829660	70881384	3071	6	0.127579	0.000303248	0.00978191	AMR Subclass-EN L3-5-IT-3
ENSG00000116127	ALMS1	2	72385758	74625166	1988	11	0.0368168	0.0271588	0.337315	AMR Subclass-EN L3-5-IT-3
ENSG00000163016	ALMS1P1	2	72641083	74697509	1874	12	0.121983	0.000348379	0.0109712	AMR Subclass-EN L3-5-IT-3
ENSG00000217702	ENSG00000217702	2	73123965	75135640	2009	4	0.166899	1.72399e-05	0.000894847	AMR Subclass-EN L3-5-IT-3
ENSG00000115364	MRPL19	2	74646783	76690851	3174	17	0.0458026	0.0320548	0.38233	AMR Subclass-EN L3-5-IT-3
ENSG00000186854	TRABD2A	2	83821650	85907008	2783	19	0.0843885	0.00242979	0.051283	AMR Subclass-EN L3-5-IT-3
ENSG00000152284	TCF7L1	2	84133392	86310387	2373	57	0.0700095	0.00690487	0.117899	AMR Subclass-EN L3-5-IT-3
ENSG00000068654	POLR1A	2	85020216	87106155	1370	6	0.0370755	0.0492969	0.514368	AMR Subclass-EN L3-5-IT-3
ENSG00000224509	MRPS9-AS2	2	103936241	106038496	3063	12	0.0524281	0.0181883	0.252686	AMR Subclass-EN L3-5-IT-3
ENSG00000234162	ENSG00000234162	2	104874509	106962386	3250	53	0.0675809	0.00860932	0.140707	AMR Subclass-EN L3-5-IT-3
ENSG00000144057	ST6GAL2	2	105801600	107887108	3044	78	0.0575753	0.0154807	0.223042	AMR Subclass-EN L3-5-IT-3
ENSG00000286218	ENSG00000286218	2	105933739	107996534	2975	23	0.247612	1.18872e-07	1.46839e-05	AMR Subclass-EN L3-5-IT-3
ENSG00000135968	GCC2	2	107449191	109509415	2456	83	0.047588	0.0218005	0.288052	AMR Subclass-EN L3-5-IT-3
ENSG00000186522	SEPTIN10	2	108542799	110614143	1583	34	0.137058	0.000141374	0.00536988	AMR Subclass-EN L3-5-IT-3
ENSG00000144152	FBLN7	2	111138385	113188218	2026	38	0.0530521	0.0208947	0.280031	AMR Subclass-EN L3-5-IT-3
ENSG00000144136	SLC20A1	2	111645939	113663825	2106	36	0.0668813	0.00690243	0.117899	AMR Subclass-EN L3-5-IT-3
ENSG00000189223	PAX8-AS1	2	112211421	114276581	2466	22	0.201882	2.46141e-06	0.000181586	AMR Subclass-EN L3-5-IT-3
ENSG00000125618	PAX8	2	112215997	114278921	2467	11	0.155733	3.19147e-05	0.00151809	AMR Subclass-EN L3-5-IT-3
ENSG00000279267	ENSG00000279267	2	112605867	114607908	2474	28	0.108636	0.00079178	0.0209934	AMR Subclass-EN L3-5-IT-3
ENSG00000115084	SLC35F5	2	112705011	114756693	2482	35	0.0791636	0.0024124	0.0509836	AMR Subclass-EN L3-5-IT-3
ENSG00000115109	EPB41L5	2	119013077	121179119	2880	34	0.251041	2.24061e-08	3.33684e-06	AMR Subclass-EN L3-5-IT-3
ENSG00000136717	BIN1	2	126048027	128107288	3201	42	0.102633	0.000716592	0.0195195	AMR Subclass-EN L3-5-IT-3
ENSG00000152117	SMPD4BP	2	130492813	132521573	1588	41	0.181679	3.97885e-06	0.0002698	AMR Subclass-EN L3-5-IT-3
ENSG00000163046	ANKRD30BL	2	131147591	133257969	2218	49	0.0432674	0.0381958	0.429534	AMR Subclass-EN L3-5-IT-3
ENSG00000224043	CCNT2-AS1	2	133735464	135918710	2757	31	0.273301	1.69389e-08	2.64629e-06	AMR Subclass-EN L3-5-IT-3
ENSG00000150540	HNMT	2	136964020	139016364	3055	80	0.0467162	0.0335162	0.392995	AMR Subclass-EN L3-5-IT-3
ENSG00000183091	NEB	2	150485336	152734487	3169	47	0.127348	0.000245997	0.00835813	AMR Subclass-EN L3-5-IT-3
ENSG00000227708	LINC01850	2	152337705	154357422	3081	43	0.053426	0.0206176	0.277378	AMR Subclass-EN L3-5-IT-3
ENSG00000287900	ENSG00000287900	2	153688296	155697817	2849	12	0.0569279	0.0137619	0.205263	AMR Subclass-EN L3-5-IT-3
ENSG00000226383	LINC01876	2	155011530	157254950	2318	8	0.0982265	0.000793204	0.0209962	AMR Subclass-EN L3-5-IT-3
ENSG00000163331	DAPL1	2	157795317	159862781	3505	37	0.0605452	0.011099	0.173565	AMR Subclass-EN L3-5-IT-3
ENSG00000196151	WDSUB1	2	158235798	160286703	3590	39	0.215042	7.18407e-07	6.50444e-05	AMR Subclass-EN L3-5-IT-3
ENSG00000226266	ENSG00000226266	2	158670708	160712435	3317	53	0.103241	0.00122319	0.0295325	AMR Subclass-EN L3-5-IT-3
ENSG00000115339	GALNT3	2	164747588	166794659	3131	32	0.223573	5.31435e-07	5.10146e-05	AMR Subclass-EN L3-5-IT-3
ENSG00000229195	ENSG00000229195	2	164794857	166846091	3122	28	0.287391	3.10293e-09	6.02991e-07	AMR Subclass-EN L3-5-IT-3
ENSG00000169432	SCN9A	2	165195185	167376001	3297	54	0.0725707	0.00698734	0.118576	AMR Subclass-EN L3-5-IT-3
ENSG00000198648	STK39	2	166954020	169247595	3228	52	0.0457167	0.0236105	0.304642	AMR Subclass-EN L3-5-IT-3
ENSG00000152253	SPC25	2	167834132	169913371	2758	23	0.0406146	0.0450995	0.483707	AMR Subclass-EN L3-5-IT-3
ENSG00000213160	KLHL23	2	168694488	170776989	2906	46	0.0462571	0.0255046	0.322809	AMR Subclass-EN L3-5-IT-3
ENSG00000115827	DCAF17	2	170434217	172485052	3055	49	0.100903	0.00138514	0.0329929	AMR Subclass-EN L3-5-IT-3
ENSG00000077380	DYNC1I2	2	170687409	172750158	3063	5	0.18854	3.87233e-06	0.000263699	AMR Subclass-EN L3-5-IT-3
ENSG00000091409	ITGA6	2	171427354	173506459	3172	80	0.14032	0.000108387	0.00426458	AMR Subclass-EN L3-5-IT-3
ENSG00000144306	SCRN3	2	173395730	175429575	2764	45	0.063479	0.00803709	0.132854	AMR Subclass-EN L3-5-IT-3
ENSG00000144320	LNPK	2	174923882	177002839	2935	2	0.0485979	0.0224028	0.293818	AMR Subclass-EN L3-5-IT-3
ENSG00000180228	PRKRA	2	177431292	179451512	3023	56	0.0595376	0.0152068	0.220692	AMR Subclass-EN L3-5-IT-3
ENSG00000287149	ENSG00000287149	2	177828349	180007807	3306	38	0.156087	3.28849e-05	0.00154497	AMR Subclass-EN L3-5-IT-3
ENSG00000163492	CCDC141	2	177829757	180050086	3371	1	0.0425096	0.0377548	0.426682	AMR Subclass-EN L3-5-IT-3
ENSG00000224643	ENSG00000224643	2	182083405	184108519	517	24	0.0609134	0.0130495	0.197103	AMR Subclass-EN L3-5-IT-3
ENSG00000151689	INPP1	2	189343570	191371665	2366	9	0.185849	6.61793e-06	0.000404049	AMR Subclass-EN L3-5-IT-3
ENSG00000138386	NAB1	2	189646746	191692766	2475	23	0.0547864	0.0147364	0.216428	AMR Subclass-EN L3-5-IT-3
ENSG00000065413	ANKRD44	2	195967017	198311173	2467	28	0.0628515	0.00554225	0.0989399	AMR Subclass-EN L3-5-IT-3
ENSG00000225421	ENSG00000225421	2	197493242	199772356	2259	19	0.107078	0.000909812	0.0235973	AMR Subclass-EN L3-5-IT-3
ENSG00000182329	KIAA2012	2	201073255	203205188	2482	32	0.054605	0.015955	0.228441	AMR Subclass-EN L3-5-IT-3
ENSG00000204217	BMPR2	2	201376327	203567751	2403	18	0.0681917	0.0074243	0.124796	AMR Subclass-EN L3-5-IT-3
ENSG00000231955	ENSG00000231955	2	205115547	207122323	2239	20	0.162098	2.38144e-05	0.0011896	AMR Subclass-EN L3-5-IT-3
ENSG00000114948	ADAM23	2	205443532	207621127	2250	33	0.0873838	0.00209907	0.0457574	AMR Subclass-EN L3-5-IT-3
ENSG00000138400	MDH1B	2	205737763	207765328	2072	28	0.151536	3.4698e-05	0.0016113	AMR Subclass-EN L3-5-IT-3
ENSG00000229321	ENSG00000229321	2	205798325	207926876	2140	79	0.061617	0.0116691	0.180355	AMR Subclass-EN L3-5-IT-3
ENSG00000188674	C2orf80	2	207165343	209190030	2205	6	0.0436573	0.0300081	0.363635	AMR Subclass-EN L3-5-IT-3
ENSG00000197713	RPE	2	209002565	211022260	2486	11	0.0413024	0.0366157	0.41766	AMR Subclass-EN L3-5-IT-3
ENSG00000286836	ENSG00000286836	2	214178791	216310947	3326	6	0.0809865	0.00303263	0.0617966	AMR Subclass-EN L3-5-IT-3
ENSG00000163466	ARPC2	2	217217141	219254356	2598	45	0.0803015	0.00286381	0.0588078	AMR Subclass-EN L3-5-IT-3
ENSG00000135912	TTLL4	2	217710835	219755416	2428	6	0.115975	0.000495592	0.014517	AMR Subclass-EN L3-5-IT-3
ENSG00000228135	LINC01494	2	217900811	219930636	2453	32	0.122507	0.000249258	0.00842194	AMR Subclass-EN L3-5-IT-3
ENSG00000144567	RETREG2	2	218176225	220185475	2528	12	0.0559134	0.0175661	0.246621	AMR Subclass-EN L3-5-IT-3
ENSG00000224819	ENSG00000224819	2	219776818	221855873	2901	64	0.205999	1.17957e-06	9.7766e-05	AMR Subclass-EN L3-5-IT-3
ENSG00000135900	MRPL44	2	222957463	224967714	3243	76	0.0513228	0.022715	0.296449	AMR Subclass-EN L3-5-IT-3
ENSG00000173744	AGFG1	2	226472152	228561217	3763	22	0.0707825	0.00605394	0.106596	AMR Subclass-EN L3-5-IT-3
ENSG00000185404	SP140L	2	229327184	231403732	3300	72	0.0849378	0.00320504	0.0644039	AMR Subclass-EN L3-5-IT-3
ENSG00000173692	PSMD1	2	230056845	232173116	3121	51	0.0711536	0.00784158	0.130162	AMR Subclass-EN L3-5-IT-3
ENSG00000283491	ENSG00000283491	2	230497090	232507256	2705	9	0.286643	1.56884e-09	3.47216e-07	AMR Subclass-EN L3-5-IT-3
ENSG00000085982	USP40	2	232475520	234566782	3430	47	0.0808737	0.00346366	0.0681344	AMR Subclass-EN L3-5-IT-3
ENSG00000258984	UBE2F-SCLY	2	236967014	239099412	3920	78	0.0713613	0.00691472	0.117899	AMR Subclass-EN L3-5-IT-3
ENSG00000234279	LINC01937	2	237554541	239740849	4029	86	0.117168	0.000286799	0.00938426	AMR Subclass-EN L3-5-IT-3
ENSG00000006607	FARP2	2	240356285	242494841	2590	12	0.113412	0.000664549	0.0184757	AMR Subclass-EN L3-5-IT-3
ENSG00000168393	DTYMK	2	240675747	242686944	1901	13	0.104723	0.000889027	0.0231481	AMR Subclass-EN L3-5-IT-3
ENSG00000220804	LINC01881	2	241088633	243175997	1252	30	0.15717	1.61928e-05	0.000848789	AMR Subclass-EN L3-5-IT-3
ENSG00000247315	ZCCHC3	20	0	1300321	2151	98	0.054828	0.0150211	0.218994	AMR Subclass-EN L3-5-IT-3
ENSG00000101282	RSPO4	20	0	2002311	3301	53	0.10559	0.000814692	0.0214936	AMR Subclass-EN L3-5-IT-3
ENSG00000274322	ENSG00000274322	20	317571	2393096	3525	115	0.0833926	0.00326284	0.0651547	AMR Subclass-EN L3-5-IT-3
ENSG00000223750	SIRPB3P	20	665283	2708200	3551	38	0.145554	7.89576e-05	0.00330233	AMR Subclass-EN L3-5-IT-3
ENSG00000088899	LZTS3	20	2162617	4173549	3237	5	0.0623072	0.00964912	0.155312	AMR Subclass-EN L3-5-IT-3
ENSG00000132646	PCNA	20	4114953	6126626	3269	62	0.0940568	0.00216634	0.0469031	AMR Subclass-EN L3-5-IT-3
ENSG00000101290	CDS2	20	4126879	6197887	3321	39	0.108328	0.000730516	0.0198193	AMR Subclass-EN L3-5-IT-3
ENSG00000101292	PROKR2	20	4299218	6316954	3212	13	0.222354	4.49234e-07	4.37263e-05	AMR Subclass-EN L3-5-IT-3
ENSG00000286470	ENSG00000286470	20	8835556	10873900	2882	20	0.125271	0.000289125	0.00941718	AMR Subclass-EN L3-5-IT-3
ENSG00000235914	MACROD2-AS1	20	13884250	15929528	3025	32	0.0725133	0.00554461	0.0989399	AMR Subclass-EN L3-5-IT-3
ENSG00000101004	NINL	20	24452697	26585531	2530	121	0.317129	2.0661e-10	5.77601e-08	AMR Subclass-EN L3-5-IT-3
ENSG00000125804	FAM182A	20	24985210	27086917	1542	20	0.259235	1.3653e-08	2.24289e-06	AMR Subclass-EN L3-5-IT-3
ENSG00000171552	BCL2L1	20	30664452	32723989	1623	25	0.0575272	0.0127964	0.193463	AMR Subclass-EN L3-5-IT-3
ENSG00000088325	TPX2	20	30739271	32801805	1690	29	0.044666	0.0345371	0.400544	AMR Subclass-EN L3-5-IT-3
ENSG00000125977	EIF2S2	20	33088309	35112243	826	4	0.117595	0.000377384	0.0116093	AMR Subclass-EN L3-5-IT-3
ENSG00000088340	FER1L4	20	34558737	36607562	80	6	0.111416	0.000702195	0.019259	AMR Subclass-EN L3-5-IT-3
ENSG00000168734	PKIG	20	43531785	45624247	2693	21	0.0556363	0.0192024	0.262202	AMR Subclass-EN L3-5-IT-3
ENSG00000132832	ENSG00000132832	20	43656451	45696096	2657	14	0.0829681	0.00424299	0.0803949	AMR Subclass-EN L3-5-IT-3
ENSG00000244558	KCNK15-AS1	20	43694892	45746021	2742	8	0.116086	0.000582575	0.0164307	AMR Subclass-EN L3-5-IT-3
ENSG00000286100	ENSG00000286100	20	43864435	45885604	2757	23	0.271994	1.49253e-08	2.40237e-06	AMR Subclass-EN L3-5-IT-3
ENSG00000149654	CDH22	20	45173739	47308498	3147	60	0.123019	0.000319653	0.0102078	AMR Subclass-EN L3-5-IT-3
ENSG00000124207	CSE1L	20	48046246	50096960	2903	59	0.111496	0.000371223	0.0115086	AMR Subclass-EN L3-5-IT-3
ENSG00000124212	PTGIS	20	48503874	50568137	2858	41	0.0758905	0.0049523	0.0909158	AMR Subclass-EN L3-5-IT-3
ENSG00000235166	LINC01440	20	54408898	56684915	3615	12	0.0841086	0.00324576	0.0649623	AMR Subclass-EN L3-5-IT-3
ENSG00000228340	MIR646HG	20	59087826	61653784	3838	23	0.161705	3.23576e-05	0.00153458	AMR Subclass-EN L3-5-IT-3
ENSG00000184402	SS18L1	20	61143769	63182514	3654	23	0.0492204	0.0252937	0.320903	AMR Subclass-EN L3-5-IT-3
ENSG00000130702	LAMA5	20	61307955	63367312	3730	32	0.0723813	0.00685946	0.117533	AMR Subclass-EN L3-5-IT-3
ENSG00000231133	HAR1B	20	62090806	64102631	3474	33	0.0736015	0.00306961	0.0623907	AMR Subclass-EN L3-5-IT-3
ENSG00000196132	MYT1	20	63102394	65242253	1877	55	0.0394427	0.0402868	0.445195	AMR Subclass-EN L3-5-IT-3
ENSG00000215559	ANKRD20A11P	21	12909574	14980437	1849	11	0.0848861	0.00234051	0.0496388	AMR Subclass-EN L3-5-IT-3
ENSG00000224905	ENSG00000224905	21	13027419	15144468	2031	18	0.137578	6.37056e-05	0.00272889	AMR Subclass-EN L3-5-IT-3
ENSG00000188992	LIPI	21	13108813	15210955	2109	25	0.0957912	0.0011517	0.0282779	AMR Subclass-EN L3-5-IT-3
ENSG00000222042	ENSG00000222042	21	24169431	26361868	3294	22	0.0415207	0.0439601	0.474499	AMR Subclass-EN L3-5-IT-3
ENSG00000185433	LINC00158	21	24385388	26431701	2983	44	0.195791	4.09289e-06	0.000274034	AMR Subclass-EN L3-5-IT-3
ENSG00000232855	ENSG00000232855	21	27328738	29674848	3377	28	0.176193	6.67936e-06	0.000406243	AMR Subclass-EN L3-5-IT-3
ENSG00000156253	RWDD2B	21	28004384	30019360	2862	30	0.0454687	0.0284611	0.347264	AMR Subclass-EN L3-5-IT-3
ENSG00000142188	TMEM50B	21	32432485	34479974	2356	4	0.0930016	0.0020025	0.0441965	AMR Subclass-EN L3-5-IT-3
ENSG00000205726	ITSN1	21	32642400	34899861	2652	20	0.0877049	0.00308363	0.0625956	AMR Subclass-EN L3-5-IT-3
ENSG00000182670	TTC3	21	36073226	38203112	3345	76	0.39829	6.29777e-14	4.0142e-11	AMR Subclass-EN L3-5-IT-3
ENSG00000157578	LCA5L	21	38405728	40445805	3576	11	0.161548	3.03894e-05	0.00146141	AMR Subclass-EN L3-5-IT-3
ENSG00000183486	MX2	21	40361999	42409393	3846	12	0.230132	1.8549e-07	2.14187e-05	AMR Subclass-EN L3-5-IT-3
ENSG00000141956	PRDM15	21	40798225	42879482	4087	13	0.0677469	0.00672902	0.115585	AMR Subclass-EN L3-5-IT-3
ENSG00000160190	SLC37A1	21	41496008	43581440	3505	78	0.16243	3.29646e-05	0.00154497	AMR Subclass-EN L3-5-IT-3
ENSG00000160207	HSF2BP	21	42529186	44659488	2593	48	0.0563176	0.019146	0.261881	AMR Subclass-EN L3-5-IT-3
ENSG00000160221	GATD3A	21	43133610	45210114	2533	17	0.0482965	0.0279083	0.343639	AMR Subclass-EN L3-5-IT-3
ENSG00000184787	UBE2G2	21	43768580	45801826	3024	15	0.0723557	0.00466634	0.086867	AMR Subclass-EN L3-5-IT-3
ENSG00000183255	PTTG1IP	21	43849585	45873903	2944	39	0.048689	0.0275522	0.341403	AMR Subclass-EN L3-5-IT-3
ENSG00000142156	COL6A1	21	44981770	47005050	3013	17	0.131503	0.00021278	0.00741752	AMR Subclass-EN L3-5-IT-3
ENSG00000160282	FTCD	21	45136160	47155579	2746	29	0.272537	6.06161e-09	1.09763e-06	AMR Subclass-EN L3-5-IT-3
ENSG00000160284	SPATC1L	21	45161148	47184476	2727	28	0.252853	1.87472e-08	2.87247e-06	AMR Subclass-EN L3-5-IT-3
ENSG00000160285	LSS	21	45188141	47228824	2688	36	0.130332	0.000215525	0.00746605	AMR Subclass-EN L3-5-IT-3
ENSG00000069998	HDHD5	22	16137511	18165287	2368	2	0.0663261	0.00980549	0.157194	AMR Subclass-EN L3-5-IT-3
ENSG00000243156	MICAL3	22	16787649	19024561	2346	26	0.0607416	0.0118275	0.182098	AMR Subclass-EN L3-5-IT-3
ENSG00000070413	DGCR2	22	18036282	20122454	1993	36	0.0881229	0.00232024	0.0492974	AMR Subclass-EN L3-5-IT-3
ENSG00000070371	CLTCL1	22	18179473	20291719	2071	84	0.0736999	0.00437951	0.0822966	AMR Subclass-EN L3-5-IT-3
ENSG00000185838	GNB1L	22	18783223	20854939	2753	50	0.0853008	0.00176094	0.0400293	AMR Subclass-EN L3-5-IT-3
ENSG00000243762	ENSG00000243762	22	19110821	21111875	2901	11	0.0931719	0.00197915	0.0438023	AMR Subclass-EN L3-5-IT-3
ENSG00000099957	P2RX6	22	20009808	22028830	2086	9	0.0465419	0.0330844	0.389816	AMR Subclass-EN L3-5-IT-3
ENSG00000189269	DRICH1	22	22608452	24632321	2529	4	0.137456	5.18918e-05	0.00229057	AMR Subclass-EN L3-5-IT-3
ENSG00000251357	ENSG00000251357	22	22862188	24895223	2856	51	0.0594643	0.0133934	0.201153	AMR Subclass-EN L3-5-IT-3
ENSG00000100058	CRYBB2P1	22	24448105	26520854	3045	29	0.521991	1.27814e-19	4.07342e-16	AMR Subclass-EN L3-5-IT-3
ENSG00000206028	ENSG00000206028	22	25667693	27672654	3397	16	0.164104	1.17427e-05	0.000643027	AMR Subclass-EN L3-5-IT-3
ENSG00000185340	GAS2L1	22	28306582	30312785	134	8	0.08808	0.00182601	0.0411563	AMR Subclass-EN L3-5-IT-3
ENSG00000184076	UQCR10	22	28767369	30770413	157	12	0.0604697	0.013903	0.206472	AMR Subclass-EN L3-5-IT-3
ENSG00000205853	RFPL3S	22	31359886	33382106	3042	108	0.0961562	0.00119062	0.0289217	AMR Subclass-EN L3-5-IT-3
ENSG00000100284	TOM1	22	34299275	36347992	3480	44	0.0515405	0.0218721	0.28852	AMR Subclass-EN L3-5-IT-3
ENSG00000128335	APOL2	22	35226209	37239954	3004	38	0.0815568	0.00333081	0.0658626	AMR Subclass-EN L3-5-IT-3
ENSG00000184949	FAM227A	22	37578118	39656629	2675	19	0.142042	8.86982e-05	0.00366167	AMR Subclass-EN L3-5-IT-3
ENSG00000183066	WBP2NL	22	40998725	43058456	2642	36	0.239324	2.01313e-07	2.29137e-05	AMR Subclass-EN L3-5-IT-3
ENSG00000242247	ARFGAP3	22	41796502	43858106	3179	10	0.118786	0.000373906	0.0115469	AMR Subclass-EN L3-5-IT-3
ENSG00000226328	NUP50-DT	22	44133020	46163781	3596	20	0.0652009	0.0100494	0.160337	AMR Subclass-EN L3-5-IT-3
ENSG00000100376	FAM118A	22	44308968	46341955	3561	69	0.437373	1.08857e-14	8.26014e-12	AMR Subclass-EN L3-5-IT-3
ENSG00000128408	RIBC2	22	44413693	46432509	3543	52	0.225896	1.68129e-07	2.01439e-05	AMR Subclass-EN L3-5-IT-3
ENSG00000188130	MAPK12	22	49245450	51261716	2755	27	0.122636	0.000376666	0.0116093	AMR Subclass-EN L3-5-IT-3
ENSG00000224318	CHL1-AS2	3	0	1197341	2033	46	0.204446	1.56484e-07	1.88907e-05	AMR Subclass-EN L3-5-IT-3
ENSG00000134121	CHL1	3	0	1409417	2497	26	0.194779	2.95251e-06	0.000211929	AMR Subclass-EN L3-5-IT-3
ENSG00000223727	ENSG00000223727	3	2250687	4627296	4392	22	0.0820274	0.00387952	0.0748427	AMR Subclass-EN L3-5-IT-3
ENSG00000144455	SUMF1	3	2700814	5467273	4941	48	0.182511	6.49482e-06	0.000398058	AMR Subclass-EN L3-5-IT-3
ENSG00000227110	LMCD1-AS1	3	6951263	9611924	4695	47	0.212928	1.18411e-06	9.7766e-05	AMR Subclass-EN L3-5-IT-3
ENSG00000134070	IRAK2	3	9164919	11243745	2929	75	0.0440688	0.0286309	0.348535	AMR Subclass-EN L3-5-IT-3
ENSG00000144559	TAMM41	3	10790442	12846919	3133	49	0.205753	1.53176e-06	0.000119066	AMR Subclass-EN L3-5-IT-3
ENSG00000154743	TSEN2	3	11484421	13541549	3361	31	0.109385	0.000734699	0.0198768	AMR Subclass-EN L3-5-IT-3
ENSG00000154767	XPC	3	13145147	15178621	3366	61	0.116598	0.000249461	0.00842194	AMR Subclass-EN L3-5-IT-3
ENSG00000170860	LSM3	3	13178817	15201122	3323	17	0.0429888	0.0371676	0.422744	AMR Subclass-EN L3-5-IT-3
ENSG00000131379	C3orf20	3	13675141	15773036	3293	15	0.37492	4.27487e-12	1.84108e-09	AMR Subclass-EN L3-5-IT-3
ENSG00000131381	RBSN	3	14070073	16099163	3336	24	0.0414503	0.0425193	0.465027	AMR Subclass-EN L3-5-IT-3
ENSG00000131370	SH3BP5	3	14254353	16341368	3479	32	0.160819	1.50179e-05	0.000803053	AMR Subclass-EN L3-5-IT-3
ENSG00000163576	EFHB	3	18879472	20947025	2765	12	0.275033	3.56188e-09	6.83838e-07	AMR Subclass-EN L3-5-IT-3
ENSG00000163491	NEK10	3	26110085	28369460	3402	80	0.189634	2.27174e-06	0.000169954	AMR Subclass-EN L3-5-IT-3
ENSG00000033867	SLC4A7	3	26372721	28484420	3136	43	0.0660618	0.0104421	0.165897	AMR Subclass-EN L3-5-IT-3
ENSG00000232490	OSBPL10-AS1	3	30704058	32721652	3379	24	0.0674956	0.0100519	0.160337	AMR Subclass-EN L3-5-IT-3
ENSG00000091317	CMTM6	3	31481312	33502852	3091	3	0.0709462	0.00697675	0.118576	AMR Subclass-EN L3-5-IT-3
ENSG00000170266	GLB1	3	31996609	34097202	3024	5	0.216367	7.49678e-07	6.71131e-05	AMR Subclass-EN L3-5-IT-3
ENSG00000271643	PDCD6IP-DT	3	32793644	34798539	2558	34	0.294928	1.26678e-09	2.88373e-07	AMR Subclass-EN L3-5-IT-3
ENSG00000093183	SEC22C	3	41547969	43601080	2827	31	0.0705672	0.00829353	0.136385	AMR Subclass-EN L3-5-IT-3
ENSG00000163812	ZDHHC3	3	43915257	45976185	2584	42	0.107836	0.000812517	0.0214717	AMR Subclass-EN L3-5-IT-3
ENSG00000163818	LZTFL1	3	44823316	46916042	3370	6	0.0563293	0.0181046	0.252182	AMR Subclass-EN L3-5-IT-3
ENSG00000163827	LRRC2	3	45515385	47606948	2642	2	0.0441394	0.0314157	0.377249	AMR Subclass-EN L3-5-IT-3
ENSG00000172053	QARS1	3	48095932	50105130	102	9	0.0631775	0.0125431	0.190638	AMR Subclass-EN L3-5-IT-3
ENSG00000126062	TMEM115	3	49354750	51359521	1267	12	0.0445159	0.0270474	0.336982	AMR Subclass-EN L3-5-IT-3
ENSG00000088538	DOCK3	3	49674927	52384198	1892	89	0.129446	0.000156833	0.00578505	AMR Subclass-EN L3-5-IT-3
ENSG00000114902	SPCS1	3	51704955	53711148	1976	28	0.101346	0.00132397	0.0317733	AMR Subclass-EN L3-5-IT-3
ENSG00000272305	ENSG00000272305	3	51969119	54099453	2374	20	0.224128	2.91176e-07	3.07277e-05	AMR Subclass-EN L3-5-IT-3
ENSG00000163684	RPP14	3	57306245	59324695	2539	45	0.106953	0.00095686	0.0243183	AMR Subclass-EN L3-5-IT-3
ENSG00000224479	ENSG00000224479	3	62741827	64827445	3149	50	0.0962988	0.00155496	0.0362191	AMR Subclass-EN L3-5-IT-3
ENSG00000241316	SUCLG2-AS1	3	66654669	68947713	3656	23	0.0913551	0.0016977	0.0388133	AMR Subclass-EN L3-5-IT-3
ENSG00000277855	ENSG00000277855	3	70581721	72628558	2440	3	0.051494	0.0215768	0.285808	AMR Subclass-EN L3-5-IT-3
ENSG00000172986	GXYLT2	3	71888046	73998138	3035	12	0.074819	0.00537476	0.096776	AMR Subclass-EN L3-5-IT-3
ENSG00000243422	RPL23AP49	3	74624275	76670156	2179	72	0.0812911	0.00409275	0.0782929	AMR Subclass-EN L3-5-IT-3
ENSG00000227124	ZNF717	3	74678660	76785583	2301	22	0.0417227	0.0384587	0.431274	AMR Subclass-EN L3-5-IT-3
ENSG00000239572	ENSG00000239572	3	86641412	88793629	2182	15	0.167587	2.27904e-05	0.00114563	AMR Subclass-EN L3-5-IT-3
ENSG00000283434	CSNKA2IP	3	87338416	89467594	2096	8	0.0955473	0.00119754	0.0290455	AMR Subclass-EN L3-5-IT-3
ENSG00000044524	EPHA3	3	88107621	90482134	1974	16	0.0460516	0.0323514	0.384432	AMR Subclass-EN L3-5-IT-3
ENSG00000286699	ENSG00000286699	3	100686827	102700926	2604	5	0.0372349	0.048176	0.506054	AMR Subclass-EN L3-5-IT-3
ENSG00000144815	NXPE3	3	100779202	102828231	2641	54	0.161063	2.05039e-05	0.00104386	AMR Subclass-EN L3-5-IT-3
ENSG00000243701	DUBR	3	106220744	108348464	2757	9	0.1142	0.000541372	0.0155158	AMR Subclass-EN L3-5-IT-3
ENSG00000176040	TMPRSS7	3	111034843	113081269	3375	44	0.177438	9.71249e-06	0.000554726	AMR Subclass-EN L3-5-IT-3
ENSG00000114529	C3orf52	3	111086335	113131004	3464	3	0.1352	7.76397e-05	0.00326266	AMR Subclass-EN L3-5-IT-3
ENSG00000240057	ENSG00000240057	3	112019468	114184377	3243	19	0.0674311	0.0069619	0.118523	AMR Subclass-EN L3-5-IT-3
ENSG00000144857	BOC	3	112211003	114287459	2997	26	0.303689	8.58684e-10	2.04226e-07	AMR Subclass-EN L3-5-IT-3
ENSG00000072858	SIDT1	3	112532555	114629575	2723	102	0.121043	0.000337881	0.0106828	AMR Subclass-EN L3-5-IT-3
ENSG00000114573	ATP6V1A	3	112747033	114812056	2654	8	0.0608095	0.0116114	0.179638	AMR Subclass-EN L3-5-IT-3
ENSG00000178075	GRAMD1C	3	112828182	114947174	2643	63	0.24008	1.15362e-07	1.43617e-05	AMR Subclass-EN L3-5-IT-3
ENSG00000144847	IGSF11	3	117900557	120146068	3418	7	0.230524	2.43678e-07	2.6415e-05	AMR Subclass-EN L3-5-IT-3
ENSG00000121578	B4GALT4	3	118211732	120240946	3122	37	0.0440929	0.0355374	0.408873	AMR Subclass-EN L3-5-IT-3
ENSG00000051341	POLQ	3	120431431	122545988	2827	38	0.227714	3.61178e-07	3.71314e-05	AMR Subclass-EN L3-5-IT-3
ENSG00000173226	IQCB1	3	120769761	122835079	2810	47	0.0466872	0.0231408	0.300528	AMR Subclass-EN L3-5-IT-3
ENSG00000221955	SLC12A8	3	124082636	126212864	3536	100	0.0767704	0.00594744	0.105069	AMR Subclass-EN L3-5-IT-3
ENSG00000189366	ALG1L	3	124928840	126990565	3361	79	0.170197	5.859e-06	0.0003647	AMR Subclass-EN L3-5-IT-3
ENSG00000163885	CFAP100	3	125394909	127436556	3463	47	0.202749	1.83976e-06	0.000142314	AMR Subclass-EN L3-5-IT-3
ENSG00000070476	ZXDC	3	125437601	127475891	3513	85	0.060189	0.0142487	0.210429	AMR Subclass-EN L3-5-IT-3
ENSG00000197763	TXNRD3	3	125571779	127655124	3465	7	0.0320198	0.0397235	0.441988	AMR Subclass-EN L3-5-IT-3
ENSG00000244215	LINC02016	3	126322307	128390670	2886	19	0.0762415	0.00540012	0.0971229	AMR Subclass-EN L3-5-IT-3
ENSG00000163870	TPRA1	3	126571232	128598267	2844	32	0.0435286	0.0323982	0.384699	AMR Subclass-EN L3-5-IT-3
ENSG00000163902	RPN1	3	127619969	129681075	2882	25	0.326798	1.17127e-10	3.73283e-08	AMR Subclass-EN L3-5-IT-3
ENSG00000114656	CFAP92	3	127909866	130002690	2855	59	0.140306	0.000115363	0.00450565	AMR Subclass-EN L3-5-IT-3
ENSG00000198585	NUDT16	3	130381671	132388830	2970	15	0.137483	9.52251e-05	0.0038222	AMR Subclass-EN L3-5-IT-3
ENSG00000242337	INHCAP	3	132661998	134754576	3208	11	0.0421619	0.0401147	0.444526	AMR Subclass-EN L3-5-IT-3
ENSG00000144867	SRPRB	3	132784023	134825772	3262	34	0.069989	0.00657725	0.11417	AMR Subclass-EN L3-5-IT-3
ENSG00000163785	RYK	3	133065303	135250859	3335	34	0.0835441	0.0020069	0.0442323	AMR Subclass-EN L3-5-IT-3
ENSG00000158163	DZIP1L	3	137061990	139115818	2327	50	0.0647743	0.0112891	0.175847	AMR Subclass-EN L3-5-IT-3
ENSG00000158186	MRAS	3	137347648	139405534	2339	88	0.0974524	0.00161914	0.0373386	AMR Subclass-EN L3-5-IT-3
ENSG00000285558	ENSG00000285558	3	140738474	142807919	2602	12	0.118879	0.000410009	0.0124447	AMR Subclass-EN L3-5-IT-3
ENSG00000243415	ENSG00000243415	3	145064042	147105204	3505	12	0.0395884	0.0376963	0.426627	AMR Subclass-EN L3-5-IT-3
ENSG00000163754	GYG1	3	147991408	150031775	3044	47	0.196925	1.47927e-06	0.00011555	AMR Subclass-EN L3-5-IT-3
ENSG00000070087	PFN2	3	148964904	151050788	2872	50	0.0455335	0.0239862	0.308491	AMR Subclass-EN L3-5-IT-3
ENSG00000163645	ERICH6	3	149659885	151703971	2631	17	0.0655581	0.00904159	0.146569	AMR Subclass-EN L3-5-IT-3
ENSG00000242908	AADACL2-AS1	3	150751443	152928175	2878	14	0.098429	0.00158647	0.0366915	AMR Subclass-EN L3-5-IT-3
ENSG00000243069	ARHGEF26-AS1	3	153024401	155121347	3088	55	0.0835458	0.00320425	0.0644039	AMR Subclass-EN L3-5-IT-3
ENSG00000114805	PLCH1	3	154375580	156745071	2956	42	0.120977	0.000289577	0.00941718	AMR Subclass-EN L3-5-IT-3
ENSG00000243176	ENSG00000243176	3	156174201	158381265	3043	36	0.214801	1.0068e-06	8.44384e-05	AMR Subclass-EN L3-5-IT-3
ENSG00000174899	SLC66A1L	3	156543246	158677749	3099	21	0.127483	0.000278372	0.00916113	AMR Subclass-EN L3-5-IT-3
ENSG00000168827	GFM1	3	157644527	159695581	2758	11	0.110324	0.0005315	0.0152878	AMR Subclass-EN L3-5-IT-3
ENSG00000196542	SPTSSB	3	160344792	162372880	3347	46	0.0650118	0.00863944	0.14091	AMR Subclass-EN L3-5-IT-3
ENSG00000234717	TMEM212-AS1	3	170815586	172900749	2837	9	0.179071	8.36786e-06	0.000495695	AMR Subclass-EN L3-5-IT-3
ENSG00000136522	MRPL47	3	178588285	180604649	2710	37	0.0721201	0.00445243	0.0833719	AMR Subclass-EN L3-5-IT-3
ENSG00000053524	MCF2L2	3	182178041	184428778	3096	7	0.0677244	0.00761121	0.127266	AMR Subclass-EN L3-5-IT-3
ENSG00000114796	KLHL24	3	182635610	184684519	3130	35	0.112166	0.000527533	0.0152287	AMR Subclass-EN L3-5-IT-3
ENSG00000163872	YEATS2	3	182697797	184812624	3241	2	0.0429486	0.02535	0.321362	AMR Subclass-EN L3-5-IT-3
ENSG00000182580	EPHB3	3	183561785	185582408	2658	20	0.0620116	0.0127954	0.193463	AMR Subclass-EN L3-5-IT-3
ENSG00000224855	OPA1-AS1	3	192618609	194627337	3425	53	0.0646058	0.0117769	0.181495	AMR Subclass-EN L3-5-IT-3
ENSG00000233058	LINC00884	3	193487140	195521156	3900	87	0.0845135	0.00328214	0.0652131	AMR Subclass-EN L3-5-IT-3
ENSG00000242086	MUC20-OT1	3	194658062	196739964	3572	90	0.305113	4.4054e-10	1.17e-07	AMR Subclass-EN L3-5-IT-3
ENSG00000145113	MUC4	3	194746765	196811973	3513	127	0.071366	0.00535933	0.0966074	AMR Subclass-EN L3-5-IT-3
ENSG00000228109	MELTF-AS1	3	195999460	198004744	2886	35	0.0785387	0.00327108	0.0652131	AMR Subclass-EN L3-5-IT-3
ENSG00000214135	ENSG00000214135	3	196578213	198627906	2059	24	0.123189	0.00039016	0.0119103	AMR Subclass-EN L3-5-IT-3
ENSG00000286909	ENSG00000286909	3	196649303	198651482	1915	3	0.0456959	0.0313264	0.37646	AMR Subclass-EN L3-5-IT-3
ENSG00000226435	ANKRD18DP	3	197053522	199080720	1370	10	0.0614244	0.0141907	0.209767	AMR Subclass-EN L3-5-IT-3
ENSG00000186777	ZNF732	4	0	1305474	1824	42	0.267266	3.96209e-09	7.51618e-07	AMR Subclass-EN L3-5-IT-3
ENSG00000133256	PDE6B	4	0	1670782	2525	9	0.28058	7.73773e-09	1.35495e-06	AMR Subclass-EN L3-5-IT-3
ENSG00000242686	PDE6B-AS1	4	0	1656213	2501	19	0.211417	1.30857e-06	0.000104784	AMR Subclass-EN L3-5-IT-3
ENSG00000251148	ENSG00000251148	4	1295584	3319089	2901	4	0.138568	0.000106288	0.00420272	AMR Subclass-EN L3-5-IT-3
ENSG00000087269	NOP14	4	1937933	3963406	2658	116	0.0521502	0.0199582	0.270437	AMR Subclass-EN L3-5-IT-3
ENSG00000168826	ZBTB49	4	3290251	5321786	3263	9	0.0812835	0.00333136	0.0658626	AMR Subclass-EN L3-5-IT-3
ENSG00000251580	LINC02482	4	5648695	7673965	3941	4	0.0708511	0.00636923	0.111287	AMR Subclass-EN L3-5-IT-3
ENSG00000196526	AFAP1	4	6758714	8939926	3950	11	0.11	0.000596257	0.0167572	AMR Subclass-EN L3-5-IT-3
ENSG00000163995	ABLIM2	4	6965310	9158832	3751	4	0.0847248	0.00279586	0.0578599	AMR Subclass-EN L3-5-IT-3
ENSG00000287117	ENSG00000287117	4	8567474	10691786	2541	17	0.134197	0.000172999	0.00626532	AMR Subclass-EN L3-5-IT-3
ENSG00000163145	C1QTNF7	4	14339818	16446167	3596	86	0.131623	0.000185142	0.00660007	AMR Subclass-EN L3-5-IT-3
ENSG00000248138	ENSG00000248138	4	15400430	17512187	3122	22	0.0994515	0.00112754	0.0277702	AMR Subclass-EN L3-5-IT-3
ENSG00000047662	FAM184B	4	16629306	18781621	3001	47	0.104112	0.000948588	0.0242239	AMR Subclass-EN L3-5-IT-3
ENSG00000168228	ZCCHC4	4	24312774	26370383	2826	10	0.0483194	0.0270897	0.337246	AMR Subclass-EN L3-5-IT-3
ENSG00000053900	ANAPC4	4	24377263	26418498	2790	46	0.146487	6.26805e-05	0.00269222	AMR Subclass-EN L3-5-IT-3
ENSG00000250064	ENSG00000250064	4	27435449	29600275	3766	72	0.347674	4.72388e-11	1.63641e-08	AMR Subclass-EN L3-5-IT-3
ENSG00000250190	LINC02364	4	27996498	30017256	3419	59	0.321176	2.85979e-10	7.85704e-08	AMR Subclass-EN L3-5-IT-3
ENSG00000248176	ENSG00000248176	4	28118304	30211696	3471	50	0.307435	1.44081e-09	3.23371e-07	AMR Subclass-EN L3-5-IT-3
ENSG00000174145	NWD2	4	36244743	38449463	3330	19	0.077289	0.00507567	0.0924351	AMR Subclass-EN L3-5-IT-3
ENSG00000065882	TBC1D1	4	36891084	39139175	3189	30	0.269383	1.60241e-08	2.52816e-06	AMR Subclass-EN L3-5-IT-3
ENSG00000157796	WDR19	4	38182504	40285810	2487	5	0.136229	0.000142828	0.00539326	AMR Subclass-EN L3-5-IT-3
ENSG00000109814	UGDH	4	38498755	40528311	2413	21	0.0520305	0.0133718	0.201153	AMR Subclass-EN L3-5-IT-3
ENSG00000154277	UCHL1	4	40256413	42268455	2846	39	0.116205	0.000481417	0.0141538	AMR Subclass-EN L3-5-IT-3
ENSG00000109133	TMEM33	4	40935129	42960803	3255	56	0.11665	0.000215074	0.00746605	AMR Subclass-EN L3-5-IT-3
ENSG00000183783	KCTD8	4	43173903	45448809	3467	87	0.19108	3.17528e-06	0.000223886	AMR Subclass-EN L3-5-IT-3
ENSG00000151806	GUF1	4	43678420	45700928	2800	109	0.18644	7.33143e-06	0.000442524	AMR Subclass-EN L3-5-IT-3
ENSG00000287999	ENSG00000287999	4	51252820	53551574	1826	35	0.0493778	0.0276936	0.342357	AMR Subclass-EN L3-5-IT-3
ENSG00000248049	UBA6-AS1	4	66701209	69080952	3820	32	0.49499	9.10842e-18	1.45143e-14	AMR Subclass-EN L3-5-IT-3
ENSG00000109163	GNRHR	4	66737118	68754388	3035	32	0.14017	0.000130318	0.005016	AMR Subclass-EN L3-5-IT-3
ENSG00000153802	TMPRSS11D	4	66820876	68884002	3202	60	0.147175	1.17015e-05	0.000643027	AMR Subclass-EN L3-5-IT-3
ENSG00000187054	TMPRSS11A	4	66909395	68964140	3232	141	0.171925	1.14359e-05	0.000637169	AMR Subclass-EN L3-5-IT-3
ENSG00000229009	TMPRSS11GP	4	66991684	69015768	3197	70	0.0448792	0.0352315	0.406715	AMR Subclass-EN L3-5-IT-3
ENSG00000198092	TMPRSS11F	4	67053198	69129869	3377	80	0.231768	3.78446e-07	3.84111e-05	AMR Subclass-EN L3-5-IT-3
ENSG00000056291	NPFFR2	4	71031902	73148305	2971	20	0.108583	0.000753702	0.0201177	AMR Subclass-EN L3-5-IT-3
ENSG00000156219	ART3	4	75011184	77112802	3315	27	0.133824	0.00015539	0.00574509	AMR Subclass-EN L3-5-IT-3
ENSG00000138758	SEPTIN11	4	75949751	78040384	3246	7	0.044658	0.0302613	0.365313	AMR Subclass-EN L3-5-IT-3
ENSG00000138759	FRAS1	4	77057323	79544269	3383	20	0.253414	5.42987e-09	1.0061e-06	AMR Subclass-EN L3-5-IT-3
ENSG00000272677	HNRNPD-DT	4	81374301	83384027	2935	48	0.225739	3.89743e-07	3.93073e-05	AMR Subclass-EN L3-5-IT-3
ENSG00000145284	SCD5	4	81629539	83798796	3236	1	0.0455569	0.0309647	0.372675	AMR Subclass-EN L3-5-IT-3
ENSG00000163319	MRPS18C	4	82455932	84469735	2868	53	0.063787	0.00891299	0.144927	AMR Subclass-EN L3-5-IT-3
ENSG00000250546	ENSG00000250546	4	82796436	85299189	3060	4	0.0484652	0.0285296	0.34782	AMR Subclass-EN L3-5-IT-3
ENSG00000170509	HSD17B13	4	86303789	88322886	3063	23	0.0728801	0.00578154	0.102479	AMR Subclass-EN L3-5-IT-3
ENSG00000255723	ENSG00000255723	4	86317170	88345210	3075	47	0.114981	0.000544069	0.0155651	AMR Subclass-EN L3-5-IT-3
ENSG00000246375	PPM1K-DT	4	87284507	89331421	3240	2	0.0699349	0.00635878	0.111226	AMR Subclass-EN L3-5-IT-3
ENSG00000197894	ADH5	4	98070978	100088801	3078	21	0.0435208	0.0387738	0.434195	AMR Subclass-EN L3-5-IT-3
ENSG00000138821	SLC39A8	4	101251080	103431258	2776	125	0.0885718	0.00102563	0.0256569	AMR Subclass-EN L3-5-IT-3
ENSG00000138777	PPA2	4	104369077	106474067	2595	10	0.0387219	0.049483	0.515051	AMR Subclass-EN L3-5-IT-3
ENSG00000155011	DKK2	4	105921802	108283806	2721	5	0.119748	0.000371077	0.0115086	AMR Subclass-EN L3-5-IT-3
ENSG00000234492	RPL34-DT	4	107538190	109620460	2679	9	0.128893	0.000117406	0.00457423	AMR Subclass-EN L3-5-IT-3
ENSG00000188517	COL25A1	4	107808725	110302752	3271	1	0.0535191	0.0189471	0.260727	AMR Subclass-EN L3-5-IT-3
ENSG00000180245	RRH	4	108827972	110849123	2655	10	0.0765015	0.00376258	0.0730289	AMR Subclass-EN L3-5-IT-3
ENSG00000138792	ENPEP	4	109365733	111565285	2754	52	0.23728	2.34455e-07	2.57658e-05	AMR Subclass-EN L3-5-IT-3
ENSG00000138660	AP1AR	4	111231740	113273110	2668	48	0.0885723	0.00251433	0.0528573	AMR Subclass-EN L3-5-IT-3
ENSG00000228358	LINC02263	4	116360596	118412712	3312	25	0.135715	0.000141809	0.00536988	AMR Subclass-EN L3-5-IT-3
ENSG00000145390	USP53	4	118212587	120295517	2695	3	0.0491605	0.0282958	0.346043	AMR Subclass-EN L3-5-IT-3
ENSG00000138685	FGF2	4	121826708	123898236	2569	19	0.0702762	0.00666753	0.115111	AMR Subclass-EN L3-5-IT-3
ENSG00000164074	ABHD18	4	126965306	129039953	2150	41	0.0449898	0.0329659	0.38912	AMR Subclass-EN L3-5-IT-3
ENSG00000250326	ENSG00000250326	4	141933195	144184861	3088	26	0.0359661	0.0497986	0.516629	AMR Subclass-EN L3-5-IT-3
ENSG00000109458	GAB1	4	142336762	144474568	2782	69	0.294641	4.59787e-10	1.18173e-07	AMR Subclass-EN L3-5-IT-3
ENSG00000197465	GYPE	4	142870864	144905563	2365	11	0.0818022	0.00349433	0.0684056	AMR Subclass-EN L3-5-IT-3
ENSG00000287292	ENSG00000287292	4	147445703	150024624	3163	57	0.0482702	0.0279483	0.343639	AMR Subclass-EN L3-5-IT-3
ENSG00000109686	SH3D19	4	150102751	152325605	2748	17	0.134489	0.000138583	0.00528308	AMR Subclass-EN L3-5-IT-3
ENSG00000280241	ENSG00000280241	4	152948718	155300500	3729	20	0.0746023	0.0054547	0.0977735	AMR Subclass-EN L3-5-IT-3
ENSG00000251244	ENSG00000251244	4	154496110	156520353	3499	30	0.040541	0.0439809	0.474499	AMR Subclass-EN L3-5-IT-3
ENSG00000151790	TDO2	4	154854738	156920406	3640	89	0.320316	3.66285e-11	1.32654e-08	AMR Subclass-EN L3-5-IT-3
ENSG00000248429	FAM198B-AS1	4	157170752	159202877	2529	18	0.129308	0.00010216	0.00409026	AMR Subclass-EN L3-5-IT-3
ENSG00000168843	FSTL5	4	160383897	163164004	4836	122	0.0535096	0.0221926	0.291782	AMR Subclass-EN L3-5-IT-3
ENSG00000164128	NPY1R	4	162323962	164344832	2687	31	0.0562189	0.0175184	0.24617	AMR Subclass-EN L3-5-IT-3
ENSG00000154447	SH3RF1	4	168094259	170270956	3159	58	0.097981	0.00151663	0.035698	AMR Subclass-EN L3-5-IT-3
ENSG00000245213	ENSG00000245213	4	172094868	174169652	2189	12	0.0841026	0.00335958	0.0663381	AMR Subclass-EN L3-5-IT-3
ENSG00000248174	LINC02268	4	173091766	175220398	2986	12	0.259711	1.04391e-08	1.78748e-06	AMR Subclass-EN L3-5-IT-3
ENSG00000150627	WDR17	4	175065841	177182818	3077	10	0.121008	0.000262892	0.00876399	AMR Subclass-EN L3-5-IT-3
ENSG00000164122	ASB5	4	175213673	177277571	3011	44	0.0552245	0.0180837	0.252182	AMR Subclass-EN L3-5-IT-3
ENSG00000250131	ENSG00000250131	4	176442519	178681381	3812	99	0.0563549	0.0190047	0.260888	AMR Subclass-EN L3-5-IT-3
ENSG00000231171	LINC01098	4	176728757	179028971	3995	53	0.0477061	0.0308937	0.372505	AMR Subclass-EN L3-5-IT-3
ENSG00000287083	ENSG00000287083	4	178923773	181059792	4286	3	0.219686	1.57067e-08	2.50285e-06	AMR Subclass-EN L3-5-IT-3
ENSG00000248816	ENSG00000248816	4	181697902	183708042	3430	33	0.0649098	0.0108643	0.171578	AMR Subclass-EN L3-5-IT-3
ENSG00000271538	LINC02427	4	183503271	185537626	3659	8	0.256829	4.93713e-08	6.5561e-06	AMR Subclass-EN L3-5-IT-3
ENSG00000164306	PRIMPOL	4	183649667	185694963	3557	62	0.118613	0.000262803	0.00876399	AMR Subclass-EN L3-5-IT-3
ENSG00000164323	CFAP97	4	184159665	186209504	3875	13	0.0626801	0.0125497	0.190638	AMR Subclass-EN L3-5-IT-3
ENSG00000145476	CYP4V2	4	185191567	187213463	3752	22	0.217597	6.62579e-07	6.13848e-05	AMR Subclass-EN L3-5-IT-3
ENSG00000164344	KLKB1	4	185208979	187258471	3803	25	0.0533933	0.0156695	0.225152	AMR Subclass-EN L3-5-IT-3
ENSG00000249378	LINC01060	4	187400736	189681051	4658	52	0.499531	3.87959e-18	6.86903e-15	AMR Subclass-EN L3-5-IT-3
ENSG00000245685	FRG1-DT	4	188764391	190940733	2152	7	0.178104	8.17485e-06	0.000487888	AMR Subclass-EN L3-5-IT-3
ENSG00000225138	SLC9A3-AS1	5	0	1480884	2104	14	0.305094	1.11285e-09	2.57003e-07	AMR Subclass-EN L3-5-IT-3
ENSG00000206077	ZDHHC11B	5	0	1784729	2726	70	0.118507	0.000381639	0.0116807	AMR Subclass-EN L3-5-IT-3
ENSG00000188002	ENSG00000188002	5	598920	2634005	3607	40	0.233323	2.67599e-07	2.86188e-05	AMR Subclass-EN L3-5-IT-3
ENSG00000248994	ENSG00000248994	5	931064	3119926	4315	52	0.131842	0.000219802	0.00753235	AMR Subclass-EN L3-5-IT-3
ENSG00000145536	ADAMTS16	5	4140330	6320304	3353	39	0.102653	0.000946217	0.0242022	AMR Subclass-EN L3-5-IT-3
ENSG00000037474	NSUN2	5	5599239	7633291	3543	21	0.427879	1.01966e-14	8.12412e-12	AMR Subclass-EN L3-5-IT-3
ENSG00000078295	ADCY2	5	6396138	8830081	4450	6	0.0405088	0.0437907	0.473409	AMR Subclass-EN L3-5-IT-3
ENSG00000150756	ATPSCKMT	5	9225507	11249897	3195	92	0.0520313	0.0233289	0.301987	AMR Subclass-EN L3-5-IT-3
ENSG00000145491	ROPN1L	5	9441524	11472029	3153	15	0.0542712	0.0178842	0.249768	AMR Subclass-EN L3-5-IT-3
ENSG00000261360	OTULIN-DT	5	13661808	15664604	2672	62	0.069226	0.00718451	0.121405	AMR Subclass-EN L3-5-IT-3
ENSG00000248150	LINC02150	5	15373361	17440081	2720	9	0.136808	4.30746e-05	0.00194998	AMR Subclass-EN L3-5-IT-3
ENSG00000173545	ZNF622	5	15451519	17465800	2674	88	0.0498505	0.0203603	0.274253	AMR Subclass-EN L3-5-IT-3
ENSG00000246214	ENSG00000246214	5	15615926	17681905	2571	14	0.225721	2.32078e-07	2.57658e-05	AMR Subclass-EN L3-5-IT-3
ENSG00000249937	LINC02223	5	16684584	18955857	3138	2	0.137179	7.98751e-05	0.00333196	AMR Subclass-EN L3-5-IT-3
ENSG00000249174	ENSG00000249174	5	17965861	20142346	3203	15	0.116616	0.000426467	0.0128707	AMR Subclass-EN L3-5-IT-3
ENSG00000286751	ENSG00000286751	5	19967211	22032845	2372	18	0.0399857	0.0320065	0.382204	AMR Subclass-EN L3-5-IT-3
ENSG00000154162	CDH12	5	20750673	23853344	3897	6	0.0473644	0.0324502	0.384978	AMR Subclass-EN L3-5-IT-3
ENSG00000082213	C5orf22	5	30532287	32555053	3155	6	0.0547719	0.0178814	0.249768	AMR Subclass-EN L3-5-IT-3
ENSG00000056097	ZFR	5	31354350	33444740	3261	1	0.0599331	0.0134646	0.201842	AMR Subclass-EN L3-5-IT-3
ENSG00000039560	RAI14	5	33656328	35832612	3387	32	0.0537542	0.0184448	0.254966	AMR Subclass-EN L3-5-IT-3
ENSG00000145604	SKP2	5	35151989	37196849	2893	41	0.0817149	0.00426551	0.0806297	AMR Subclass-EN L3-5-IT-3
ENSG00000132356	PRKAA1	5	39759379	41798374	3437	12	0.123955	0.000373487	0.0115469	AMR Subclass-EN L3-5-IT-3
ENSG00000112964	GHR	5	41423439	43721878	2823	37	0.0580198	0.0137245	0.204967	AMR Subclass-EN L3-5-IT-3
ENSG00000178996	SNX18	5	53517759	55546586	3125	13	0.120483	0.000236107	0.00803924	AMR Subclass-EN L3-5-IT-3
ENSG00000152670	DDX4	5	54738017	56817157	3098	25	0.11306	0.00013414	0.00513828	AMR Subclass-EN L3-5-IT-3
ENSG00000155542	SETD9	5	55909260	57925532	3029	13	0.0609704	0.0117536	0.18131	AMR Subclass-EN L3-5-IT-3
ENSG00000248475	ENSG00000248475	5	57741581	59817099	3308	15	0.163576	1.12349e-05	0.000630378	AMR Subclass-EN L3-5-IT-3
ENSG00000247345	ENSG00000247345	5	58039761	60063503	3109	53	0.0432877	0.0338866	0.397046	AMR Subclass-EN L3-5-IT-3
ENSG00000178722	C5orf64	5	60610424	62793401	2322	60	0.0693102	0.00312411	0.063176	AMR Subclass-EN L3-5-IT-3
ENSG00000288643	ENSG00000288643	5	61306206	63537249	2629	92	0.0424229	0.0353086	0.406828	AMR Subclass-EN L3-5-IT-3
ENSG00000123219	CENPK	5	64517766	66563168	2787	43	0.0803572	0.00299049	0.061016	AMR Subclass-EN L3-5-IT-3
ENSG00000123213	NLN	5	64722205	66871725	3004	37	0.0992706	0.0012529	0.0301587	AMR Subclass-EN L3-5-IT-3
ENSG00000249335	ENSG00000249335	5	67792609	70007185	1567	30	0.0607885	0.0143477	0.211695	AMR Subclass-EN L3-5-IT-3
ENSG00000164347	GFM2	5	73721206	75767147	2837	37	0.0843029	0.0033169	0.0657398	AMR Subclass-EN L3-5-IT-3
ENSG00000145703	IQGAP2	5	75403285	77708132	3489	43	0.0490503	0.0281301	0.344617	AMR Subclass-EN L3-5-IT-3
ENSG00000145685	LHFPL2	5	77485215	79770021	3048	6	0.188104	4.40638e-06	0.000293424	AMR Subclass-EN L3-5-IT-3
ENSG00000164329	TENT2	5	78612120	80688246	2872	30	0.0468814	0.0278426	0.343539	AMR Subclass-EN L3-5-IT-3
ENSG00000164300	SERINC5	5	79111651	81256048	2945	42	0.0537663	0.0195219	0.265201	AMR Subclass-EN L3-5-IT-3
ENSG00000247572	CKMT2-AS1	5	80201341	82301565	2728	30	0.183016	1.87227e-06	0.000144128	AMR Subclass-EN L3-5-IT-3
ENSG00000152348	ATG10	5	80972023	83276857	2899	16	0.223195	5.43007e-07	5.18133e-05	AMR Subclass-EN L3-5-IT-3
ENSG00000186468	RPS23	5	81273320	83278396	2425	18	0.0792603	0.00194537	0.0432954	AMR Subclass-EN L3-5-IT-3
ENSG00000205464	ATP6AP1L	5	81279462	83386977	2498	36	0.272492	5.70506e-09	1.04494e-06	AMR Subclass-EN L3-5-IT-3
ENSG00000250320	EDIL3-DT	5	83382424	85490765	2865	40	0.142917	7.6752e-05	0.00323556	AMR Subclass-EN L3-5-IT-3
ENSG00000245864	MEF2C-AS2	5	87676033	89779088	1602	14	0.0776891	0.00496691	0.0909268	AMR Subclass-EN L3-5-IT-3
ENSG00000248309	MEF2C-AS1	5	87883328	90466398	1950	5	0.0596927	0.0110444	0.173391	AMR Subclass-EN L3-5-IT-3
ENSG00000164199	ADGRV1	5	89529344	92164437	2754	34	0.267125	1.22251e-08	2.02924e-06	AMR Subclass-EN L3-5-IT-3
ENSG00000113369	ARRDC3	5	90368631	92383317	2292	3	0.0456836	0.0340016	0.397348	AMR Subclass-EN L3-5-IT-3
ENSG00000249776	ENSG00000249776	5	91410256	93660863	2186	17	0.0755598	0.00529889	0.0958431	AMR Subclass-EN L3-5-IT-3
ENSG00000249169	ENSG00000249169	5	91654848	93679141	1960	45	0.0604758	0.0148663	0.217135	AMR Subclass-EN L3-5-IT-3
ENSG00000237187	NR2F1-AS1	5	92360779	94585649	1702	11	0.0536686	0.0209335	0.280315	AMR Subclass-EN L3-5-IT-3
ENSG00000173221	GLRX	5	94751319	96822726	2461	16	0.0612913	0.00501953	0.0915173	AMR Subclass-EN L3-5-IT-3
ENSG00000153113	CAST	5	95525267	97779595	2898	71	0.0672432	0.00771861	0.128792	AMR Subclass-EN L3-5-IT-3
ENSG00000174136	RGMB	5	97768650	99798643	2671	29	0.0494199	0.0252311	0.32062	AMR Subclass-EN L3-5-IT-3
ENSG00000181751	MACIR	5	102258763	104278660	2552	16	0.0614564	0.0124721	0.189822	AMR Subclass-EN L3-5-IT-3
ENSG00000145743	FBXL17	5	106859035	109382098	3762	21	0.114504	0.000444021	0.0132998	AMR Subclass-EN L3-5-IT-3
ENSG00000249476	ENSG00000249476	5	108237120	110326369	3160	47	0.218291	2.78017e-07	2.95346e-05	AMR Subclass-EN L3-5-IT-3
ENSG00000134987	WDR36	5	110091716	112130502	2764	70	0.184375	3.06054e-06	0.000216788	AMR Subclass-EN L3-5-IT-3
ENSG00000246316	ENSG00000246316	5	113475339	115668410	3734	69	0.0767258	0.00410977	0.0785241	AMR Subclass-EN L3-5-IT-3
ENSG00000145808	ADAMTS19	5	128460281	130738683	2140	41	0.120249	0.000271684	0.0089819	AMR Subclass-EN L3-5-IT-3
ENSG00000250994	ENSG00000250994	5	133436711	135492519	2467	23	0.0478774	0.0296407	0.359456	AMR Subclass-EN L3-5-IT-3
ENSG00000164615	CAMLG	5	133738495	135752157	2316	56	0.153125	5.2092e-05	0.00229306	AMR Subclass-EN L3-5-IT-3
ENSG00000113621	TXNDC15	5	133874371	135901635	2403	10	0.433589	1.69803e-14	1.22991e-11	AMR Subclass-EN L3-5-IT-3
ENSG00000249803	ENSG00000249803	5	135466645	137521432	3045	20	0.0375796	0.0475891	0.502499	AMR Subclass-EN L3-5-IT-3
ENSG00000158402	CDC25C	5	137285269	139338355	1697	7	0.058858	0.0130628	0.197117	AMR Subclass-EN L3-5-IT-3
ENSG00000213523	SRA1	5	139537340	141557677	1831	27	0.116964	0.000527046	0.0152287	AMR Subclass-EN L3-5-IT-3
ENSG00000113212	PCDHB7	5	140172644	142176383	2293	23	0.22004	6.85431e-07	6.24134e-05	AMR Subclass-EN L3-5-IT-3
ENSG00000280047	ENSG00000280047	5	141165767	143168387	2970	10	0.0539249	0.0194517	0.2647	AMR Subclass-EN L3-5-IT-3
ENSG00000249429	ENSG00000249429	5	142489855	144531350	2679	40	0.0473846	0.0277942	0.343334	AMR Subclass-EN L3-5-IT-3
ENSG00000247199	ENSG00000247199	5	147088125	149383907	3420	39	0.0580895	0.0140792	0.208559	AMR Subclass-EN L3-5-IT-3
ENSG00000248647	ENSG00000248647	5	148163955	150276776	2996	36	0.0564698	0.0174118	0.244998	AMR Subclass-EN L3-5-IT-3
ENSG00000155850	SLC26A2	5	148960758	150993455	2823	28	0.0954831	0.00173122	0.0394664	AMR Subclass-EN L3-5-IT-3
ENSG00000254333	NDST1-AS1	5	149475531	151485968	3134	10	0.0426856	0.0364343	0.416784	AMR Subclass-EN L3-5-IT-3
ENSG00000086570	FAT2	5	150504092	152591331	3485	30	0.149597	5.6758e-05	0.00247791	AMR Subclass-EN L3-5-IT-3
ENSG00000055147	FAM114A2	5	152990148	155038936	3026	60	0.0894963	0.00285621	0.0587274	AMR Subclass-EN L3-5-IT-3
ENSG00000082515	MRPL22	5	153941073	155969411	3165	70	0.0731315	0.00432049	0.0813795	AMR Subclass-EN L3-5-IT-3
ENSG00000287963	ENSG00000287963	5	154087430	156199252	3194	30	0.0430519	0.0408896	0.450295	AMR Subclass-EN L3-5-IT-3
ENSG00000170231	FABP6	5	159187367	161238735	3177	1	0.0514667	0.0201166	0.272351	AMR Subclass-EN L3-5-IT-3
ENSG00000170584	NUDCD2	5	162446526	164460102	2681	34	0.0601977	0.0152599	0.220859	AMR Subclass-EN L3-5-IT-3
ENSG00000241956	ENSG00000241956	5	163296696	166171643	4075	34	0.0569564	0.0150132	0.218994	AMR Subclass-EN L3-5-IT-3
ENSG00000254066	LINC01938	5	164220577	166241756	2697	13	0.11599	0.000548594	0.0156664	AMR Subclass-EN L3-5-IT-3
ENSG00000248222	SLIT3-AS1	5	168013227	170037998	2869	42	0.155421	2.95735e-05	0.00142804	AMR Subclass-EN L3-5-IT-3
ENSG00000204764	RANBP17	5	169861870	172300015	3416	127	0.15073	6.976e-05	0.00297226	AMR Subclass-EN L3-5-IT-3
ENSG00000168246	UBTD2	5	171209646	173283764	2910	4	0.0643917	0.00932974	0.150628	AMR Subclass-EN L3-5-IT-3
ENSG00000113734	BNIP1	5	172144442	174164387	3143	10	0.0913572	0.00206535	0.0453324	AMR Subclass-EN L3-5-IT-3
ENSG00000251414	ENSG00000251414	5	175354206	177356168	1909	14	0.0464863	0.0322169	0.38369	AMR Subclass-EN L3-5-IT-3
ENSG00000146083	RNF44	5	175526712	177538025	1751	62	0.0600431	0.0135902	0.203343	AMR Subclass-EN L3-5-IT-3
ENSG00000184840	TMED9	5	176592203	178597242	2231	16	0.0396105	0.0432201	0.468512	AMR Subclass-EN L3-5-IT-3
ENSG00000246596	ENSG00000246596	5	176619059	178672209	2353	10	0.146677	8.99688e-05	0.00369498	AMR Subclass-EN L3-5-IT-3
ENSG00000170074	FAM153A	5	176707981	178783398	2427	101	0.100232	0.0011092	0.0274033	AMR Subclass-EN L3-5-IT-3
ENSG00000250101	ENSG00000250101	5	176939622	178983054	2747	36	0.0938448	0.0020703	0.0453786	AMR Subclass-EN L3-5-IT-3
ENSG00000204677	FAM153CP	5	177006348	179086529	2842	40	0.443752	1.1918e-15	1.18696e-12	AMR Subclass-EN L3-5-IT-3
ENSG00000250420	AACSP1	5	177764861	179818435	3377	10	0.139634	0.000107345	0.004234	AMR Subclass-EN L3-5-IT-3
ENSG00000176783	RUFY1	5	178550554	180610012	3639	45	0.160976	3.81368e-05	0.00174122	AMR Subclass-EN L3-5-IT-3
ENSG00000196670	ZFP62	5	179847611	181861285	2416	32	0.0386484	0.0466532	0.496606	AMR Subclass-EN L3-5-IT-3
ENSG00000204628	RACK1	5	180236897	182248096	1816	3	0.0405856	0.0402788	0.445195	AMR Subclass-EN L3-5-IT-3
ENSG00000164385	LINC01600	6	1621913	3634619	3117	15	0.216881	8.4284e-07	7.42025e-05	AMR Subclass-EN L3-5-IT-3
ENSG00000124588	NQO2	6	1987987	4019755	3255	73	0.104248	0.000747808	0.0200771	AMR Subclass-EN L3-5-IT-3
ENSG00000288612	ENSG00000288612	6	2023472	4027426	3222	31	0.203809	9.93379e-07	8.37539e-05	AMR Subclass-EN L3-5-IT-3
ENSG00000137274	BPHL	6	2118374	4153578	3333	1	0.0401845	0.0430616	0.467749	AMR Subclass-EN L3-5-IT-3
ENSG00000285219	HULC	6	7435568	10294133	4437	52	0.17541	9.93265e-06	0.000565274	AMR Subclass-EN L3-5-IT-3
ENSG00000181355	OFCC1	6	8596110	11211608	3644	17	0.11376	0.000501712	0.0146425	AMR Subclass-EN L3-5-IT-3
ENSG00000111845	PAK1IP1	6	9694972	11709782	3032	36	0.0896512	0.00109463	0.0270852	AMR Subclass-EN L3-5-IT-3
ENSG00000153157	SYCP2L	6	9886831	11979320	3303	86	0.0450232	0.0340121	0.397348	AMR Subclass-EN L3-5-IT-3
ENSG00000286277	ENSG00000286277	6	13431683	15502701	2664	10	0.098668	0.00132961	0.0318128	AMR Subclass-EN L3-5-IT-3
ENSG00000227803	ENSG00000227803	6	19212087	21317739	3342	22	0.0463672	0.0268267	0.335018	AMR Subclass-EN L3-5-IT-3
ENSG00000272168	CASC15	6	20664185	23654455	4750	34	0.0536291	0.0214726	0.285281	AMR Subclass-EN L3-5-IT-3
ENSG00000260455	NBAT1	6	21133205	23147193	3209	58	0.074397	0.00543148	0.0975768	AMR Subclass-EN L3-5-IT-3
ENSG00000112293	GPLD1	6	23424565	25495205	3866	56	0.0572968	0.0153634	0.221955	AMR Subclass-EN L3-5-IT-3
ENSG00000168405	CMAHP	6	24061626	26452263	2730	17	0.054968	0.0191034	0.261523	AMR Subclass-EN L3-5-IT-3
ENSG00000079691	CARMIL1	6	24279078	26620530	2322	14	0.0668717	0.0083661	0.137437	AMR Subclass-EN L3-5-IT-3
ENSG00000124507	PACSIN1	6	33466061	35535229	3219	34	0.0741255	0.00668263	0.115122	AMR Subclass-EN L3-5-IT-3
ENSG00000197753	LHFPL5	6	34797206	36845397	2718	24	0.102972	0.00116635	0.0285496	AMR Subclass-EN L3-5-IT-3
ENSG00000112053	SLC26A8	6	34943516	37024868	2848	60	0.0407637	0.0402302	0.445195	AMR Subclass-EN L3-5-IT-3
ENSG00000246982	ENSG00000246982	6	35146698	37197205	2854	6	0.0442769	0.0361058	0.414216	AMR Subclass-EN L3-5-IT-3
ENSG00000112130	RNF8	6	36353979	38394734	3178	82	0.126329	0.000267455	0.00886048	AMR Subclass-EN L3-5-IT-3
ENSG00000124767	GLO1	6	37675925	39703145	3095	36	0.0750693	0.00570502	0.101461	AMR Subclass-EN L3-5-IT-3
ENSG00000164627	KIF6	6	38329990	40725408	3844	93	0.186466	5.21631e-06	0.000329849	AMR Subclass-EN L3-5-IT-3
ENSG00000112599	GUCA1B	6	41183284	43194956	2720	47	0.0383199	0.048984	0.512179	AMR Subclass-EN L3-5-IT-3
ENSG00000231113	ENSG00000231113	6	41940364	43948360	2402	11	0.0608594	0.0126022	0.191071	AMR Subclass-EN L3-5-IT-3
ENSG00000137207	YIPF3	6	42511832	44516985	2364	99	0.0599946	0.012779	0.193463	AMR Subclass-EN L3-5-IT-3
ENSG00000231769	ENSG00000231769	6	45096004	47129857	2474	41	0.063087	0.0122544	0.187584	AMR Subclass-EN L3-5-IT-3
ENSG00000146070	PLA2G7	6	45704201	47735693	2668	74	0.136326	5.64628e-05	0.0024718	AMR Subclass-EN L3-5-IT-3
ENSG00000001084	GCLC	6	52497341	54616970	3157	53	0.0925899	0.00193363	0.0431055	AMR Subclass-EN L3-5-IT-3
ENSG00000151914	DST	6	55457987	57954830	2712	13	0.0398544	0.0309095	0.372505	AMR Subclass-EN L3-5-IT-3
ENSG00000286723	ENSG00000286723	6	56880071	58884297	497	6	0.0783334	0.00421772	0.0802021	AMR Subclass-EN L3-5-IT-3
ENSG00000082293	COL19A1	6	68866556	71212468	3481	15	0.0948138	0.00154575	0.0360661	AMR Subclass-EN L3-5-IT-3
ENSG00000243501	ENSG00000243501	6	72209746	74263196	3063	64	0.0394407	0.0388154	0.434356	AMR Subclass-EN L3-5-IT-3
ENSG00000196586	MYO6	6	74749192	76919537	1206	19	0.155193	1.71743e-05	0.000894357	AMR Subclass-EN L3-5-IT-3
ENSG00000233967	ENSG00000233967	6	79441295	81466674	3516	26	0.101524	0.00105072	0.0261614	AMR Subclass-EN L3-5-IT-3
ENSG00000118420	UBE3D	6	81892390	84065841	2163	28	0.0987578	0.00155696	0.0362191	AMR Subclass-EN L3-5-IT-3
ENSG00000164414	SLC35A1	6	86470623	88512336	2909	4	0.0894998	0.00227539	0.0486036	AMR Subclass-EN L3-5-IT-3
ENSG00000135334	AKIRIN2	6	86674860	88702233	2810	49	0.0392557	0.0480319	0.504923	AMR Subclass-EN L3-5-IT-3
ENSG00000287578	ENSG00000287578	6	94917143	97015391	2634	7	0.0621225	0.0080781	0.133393	AMR Subclass-EN L3-5-IT-3
ENSG00000286084	ENSG00000286084	6	104403207	106588802	2955	44	0.0758415	0.00563261	0.100286	AMR Subclass-EN L3-5-IT-3
ENSG00000112297	CRYBG1	6	105360717	107572017	3141	4	0.22164	1.97652e-07	2.26589e-05	AMR Subclass-EN L3-5-IT-3
ENSG00000135535	CD164	6	108366514	110382467	2493	48	0.131937	0.000216231	0.00747428	AMR Subclass-EN L3-5-IT-3
ENSG00000053328	METTL24	6	109243940	111358349	2766	6	0.0563079	0.0165854	0.235971	AMR Subclass-EN L3-5-IT-3
ENSG00000111816	FRK	6	114931149	117060891	3015	31	0.0839343	0.000867736	0.0227051	AMR Subclass-EN L3-5-IT-3
ENSG00000183807	FAM162B	6	115752197	117765719	2861	65	0.188359	2.7771e-06	0.000202069	AMR Subclass-EN L3-5-IT-3
ENSG00000169075	BRD7P3	6	117501430	119502906	2766	27	0.264101	1.93368e-08	2.93459e-06	AMR Subclass-EN L3-5-IT-3
ENSG00000146350	TBC1D32	6	120079494	122334745	3670	106	0.120057	0.000325132	0.0103413	AMR Subclass-EN L3-5-IT-3
ENSG00000146373	RNF217	6	123962437	126092633	2532	51	0.0753012	0.00497572	0.0909268	AMR Subclass-EN L3-5-IT-3
ENSG00000111907	TPD52L1	6	124119049	126264407	2468	18	0.0781644	0.00526333	0.0955252	AMR Subclass-EN L3-5-IT-3
ENSG00000111906	HDDC2	6	124219962	126302078	2401	44	0.176669	5.33733e-06	0.000336167	AMR Subclass-EN L3-5-IT-3
ENSG00000231023	LINC00326	6	131954257	134107410	3457	26	0.253935	5.59219e-08	7.30423e-06	AMR Subclass-EN L3-5-IT-3
ENSG00000286438	ENSG00000286438	6	132061240	134103128	3311	21	0.0711354	0.00673126	0.115585	AMR Subclass-EN L3-5-IT-3
ENSG00000118514	ALDH8A1	6	133917393	135950115	2645	78	0.111287	0.000714326	0.0194911	AMR Subclass-EN L3-5-IT-3
ENSG00000112339	HBS1L	6	133960378	136103056	2697	17	0.0686076	0.00456684	0.0852138	AMR Subclass-EN L3-5-IT-3
ENSG00000197442	MAP3K5	6	135557046	137792477	2991	22	0.155139	2.87699e-05	0.00139346	AMR Subclass-EN L3-5-IT-3
ENSG00000234263	MAP3K5-AS1	6	135629066	137648198	2687	55	0.0455095	0.0246177	0.314833	AMR Subclass-EN L3-5-IT-3
ENSG00000237851	ENSG00000237851	6	141788123	143794086	2368	40	0.0394879	0.0456127	0.487936	AMR Subclass-EN L3-5-IT-3
ENSG00000233452	STXBP5-AS1	6	145824539	148204614	2993	16	0.0548836	0.019095	0.261523	AMR Subclass-EN L3-5-IT-3
ENSG00000220848	RPS18P9	6	148592687	150601878	3506	29	0.0655426	0.00670473	0.115378	AMR Subclass-EN L3-5-IT-3
ENSG00000131023	LATS1	6	148658153	150718105	3646	117	0.0964943	0.00178545	0.0404136	AMR Subclass-EN L3-5-IT-3
ENSG00000287558	ENSG00000287558	6	159742509	161767490	2696	23	0.0359087	0.049485	0.515051	AMR Subclass-EN L3-5-IT-3
ENSG00000185345	PRKN	6	160347417	163727775	5068	100	0.0417979	0.0378233	0.427153	AMR Subclass-EN L3-5-IT-3
ENSG00000112530	PACRG	6	161727132	164315492	4231	112	0.126293	0.000266725	0.00885473	AMR Subclass-EN L3-5-IT-3
ENSG00000071242	RPS6KA2	6	165409364	167906451	4297	34	0.0417249	0.0367703	0.419124	AMR Subclass-EN L3-5-IT-3
ENSG00000178381	ZFAND2A	7	152071	2160759	2943	22	0.0519817	0.0215411	0.285808	AMR Subclass-EN L3-5-IT-3
ENSG00000106266	SNX8	7	1251770	3354318	3989	13	0.132484	0.000163986	0.00600054	AMR Subclass-EN L3-5-IT-3
ENSG00000136297	MMD2	7	3905989	5959213	3669	8	0.0408411	0.0430146	0.467556	AMR Subclass-EN L3-5-IT-3
ENSG00000275328	SPDYE19P	7	4031608	6037831	3597	1	0.0539947	0.0193072	0.263182	AMR Subclass-EN L3-5-IT-3
ENSG00000235944	ZNF815P	7	4823160	6854365	2969	77	0.0960859	0.00181397	0.0409429	AMR Subclass-EN L3-5-IT-3
ENSG00000122674	CCZ1	7	4898725	6926550	2865	27	0.198792	1.38521e-06	0.000109818	AMR Subclass-EN L3-5-IT-3
ENSG00000164631	ZNF12	7	5688433	7706947	2903	13	0.0626215	0.0113662	0.176703	AMR Subclass-EN L3-5-IT-3
ENSG00000146574	CCZ1B	7	5794134	7826770	2957	17	0.0785255	0.00519575	0.0945139	AMR Subclass-EN L3-5-IT-3
ENSG00000215018	COL28A1	7	6356203	8535873	3307	55	0.108349	0.000501563	0.0146425	AMR Subclass-EN L3-5-IT-3
ENSG00000272894	MIOS-DT	7	6552462	8566996	3045	26	0.163857	2.68983e-05	0.00131884	AMR Subclass-EN L3-5-IT-3
ENSG00000146530	VWDE	7	11330885	13403941	4120	59	0.237576	2.33412e-07	2.57658e-05	AMR Subclass-EN L3-5-IT-3
ENSG00000229618	ENSG00000229618	7	11726152	14751920	5486	41	0.133469	0.000213192	0.00741752	AMR Subclass-EN L3-5-IT-3
ENSG00000136261	BZW2	7	15646131	17706523	3180	2	0.14526	0.000103529	0.00412316	AMR Subclass-EN L3-5-IT-3
ENSG00000196683	TOMM7	7	21812628	23822852	493	22	0.0435317	0.0352546	0.406715	AMR Subclass-EN L3-5-IT-3
ENSG00000122591	FAM126A	7	21889371	24014130	682	8	0.0898429	0.00231291	0.049273	AMR Subclass-EN L3-5-IT-3
ENSG00000122550	KLHL7	7	22105758	24177914	765	60	0.0776136	0.00528009	0.0956186	AMR Subclass-EN L3-5-IT-3
ENSG00000136243	NUP42	7	22181841	24201011	780	15	0.0671896	0.00756091	0.126691	AMR Subclass-EN L3-5-IT-3
ENSG00000156928	MALSU1	7	22298739	24311729	880	24	0.0487601	0.0250929	0.319629	AMR Subclass-EN L3-5-IT-3
ENSG00000070882	OSBPL3	7	23796540	25981634	2608	5	0.0687415	0.00828149	0.136328	AMR Subclass-EN L3-5-IT-3
ENSG00000214870	ENSG00000214870	7	25398593	27497595	2950	36	0.142272	9.44862e-05	0.00380805	AMR Subclass-EN L3-5-IT-3
ENSG00000280255	ENSG00000280255	7	25538378	27541048	2786	61	0.174693	8.84693e-06	0.000518293	AMR Subclass-EN L3-5-IT-3
ENSG00000106049	HIBADH	7	26525442	28662883	3249	9	0.0814479	0.0027507	0.0569992	AMR Subclass-EN L3-5-IT-3
ENSG00000196295	GARS1-DT	7	29516309	31595286	2849	34	0.126716	8.78331e-05	0.00363538	AMR Subclass-EN L3-5-IT-3
ENSG00000106113	CRHR2	7	29651942	31700129	2781	27	0.0435535	0.0357208	0.41039	AMR Subclass-EN L3-5-IT-3
ENSG00000122642	FKBP9	7	31957404	34006930	3026	18	0.0538314	0.0193331	0.26331	AMR Subclass-EN L3-5-IT-3
ENSG00000164610	RP9	7	32094797	34109405	2892	44	0.0516939	0.0211077	0.28159	AMR Subclass-EN L3-5-IT-3
ENSG00000122507	BBS9	7	32109557	34877180	4044	42	0.320977	6.57396e-11	2.18242e-08	AMR Subclass-EN L3-5-IT-3
ENSG00000187258	NPSR1	7	33658218	35878332	3047	74	0.148483	1.51058e-05	0.000805053	AMR Subclass-EN L3-5-IT-3
ENSG00000287249	ENSG00000287249	7	34036836	36125012	2910	14	0.05855	0.0119648	0.184033	AMR Subclass-EN L3-5-IT-3
ENSG00000006715	VPS41	7	37722974	39932394	3586	29	0.0743939	0.00483917	0.0890697	AMR Subclass-EN L3-5-IT-3
ENSG00000232006	ENSG00000232006	7	41954135	44113931	3251	12	0.0748155	0.00576993	0.102448	AMR Subclass-EN L3-5-IT-3
ENSG00000002746	HECW1	7	42112629	44566001	3542	5	0.157925	3.76098e-05	0.00172216	AMR Subclass-EN L3-5-IT-3
ENSG00000285596	ENSG00000285596	7	43011882	45038978	2592	38	0.0644662	0.00992841	0.158845	AMR Subclass-EN L3-5-IT-3
ENSG00000106078	COBL	7	50016212	52316818	3834	50	0.179292	4.98316e-06	0.000318902	AMR Subclass-EN L3-5-IT-3
ENSG00000229180	ENSG00000229180	7	65526088	67592397	1195	5	0.102831	0.00101891	0.025569	AMR Subclass-EN L3-5-IT-3
ENSG00000183166	CALN1	7	70779491	73447151	3256	21	0.0922872	0.00220079	0.0474994	AMR Subclass-EN L3-5-IT-3
ENSG00000165171	METTL27	7	72834590	74842516	1211	88	0.197137	3.55345e-06	0.000247267	AMR Subclass-EN L3-5-IT-3
ENSG00000106682	EIF4H	7	73174231	75197122	1264	8	0.0505597	0.0201372	0.2724	AMR Subclass-EN L3-5-IT-3
ENSG00000086730	LAT2	7	73199652	75229834	1264	28	0.0592495	0.0159349	0.228441	AMR Subclass-EN L3-5-IT-3
ENSG00000184616	SPDYE12P	7	73906673	75913310	1468	12	0.110758	0.000164558	0.00600054	AMR Subclass-EN L3-5-IT-3
ENSG00000127952	STYXL1	7	74996338	77048004	1696	41	0.0696194	0.00667832	0.115122	AMR Subclass-EN L3-5-IT-3
ENSG00000205485	ENSG00000205485	7	75549360	77627982	2315	12	0.255482	3.0774e-08	4.45803e-06	AMR Subclass-EN L3-5-IT-3
ENSG00000146707	POMZP3	7	75609986	77627279	2254	10	0.216977	3.25889e-07	3.39415e-05	AMR Subclass-EN L3-5-IT-3
ENSG00000187391	MAGI2	7	77017055	80453667	4689	107	0.117264	0.000505599	0.0147289	AMR Subclass-EN L3-5-IT-3
ENSG00000198822	GRM3	7	85643909	87864879	2762	2	0.104472	0.000873575	0.0228204	AMR Subclass-EN L3-5-IT-3
ENSG00000225498	ENSG00000225498	7	89312496	91322592	2957	8	0.0377624	0.0456244	0.487936	AMR Subclass-EN L3-5-IT-3
ENSG00000105793	GTPBP10	7	89335223	91391453	2985	26	0.0382661	0.0495823	0.515391	AMR Subclass-EN L3-5-IT-3
ENSG00000157224	CLDN12	7	89383721	91513402	3009	75	0.198212	1.98858e-06	0.000151617	AMR Subclass-EN L3-5-IT-3
ENSG00000106245	BUD31	7	98408641	100419616	2090	68	0.0556253	0.0168062	0.238262	AMR Subclass-EN L3-5-IT-3
ENSG00000106261	ZKSCAN1	7	99015572	101041689	1833	20	0.104086	0.000852286	0.0223375	AMR Subclass-EN L3-5-IT-3
ENSG00000242798	ENSG00000242798	7	99115214	101127139	1842	22	0.108615	0.000851136	0.0223375	AMR Subclass-EN L3-5-IT-3
ENSG00000235077	ENSG00000235077	7	99130964	101140439	1847	13	0.11075	0.000759238	0.0202315	AMR Subclass-EN L3-5-IT-3
ENSG00000214300	SPDYE3	7	99307702	101322196	1834	12	0.0956165	0.00132808	0.0318128	AMR Subclass-EN L3-5-IT-3
ENSG00000085514	PILRA	7	99367530	101400096	2012	20	0.0664511	0.00661652	0.114354	AMR Subclass-EN L3-5-IT-3
ENSG00000160999	SH2B2	7	101285091	103321711	2292	43	0.0508299	0.0248128	0.31682	AMR Subclass-EN L3-5-IT-3
ENSG00000205238	SPDYE2	7	101551232	103562308	1986	9	0.0891938	0.0019125	0.0427429	AMR Subclass-EN L3-5-IT-3
ENSG00000128606	LRRC17	7	101913000	103945111	2050	24	0.0400138	0.0427187	0.465635	AMR Subclass-EN L3-5-IT-3
ENSG00000128536	CDHR3	7	104876796	107036432	2836	16	0.0974985	0.000673684	0.0186698	AMR Subclass-EN L3-5-IT-3
ENSG00000105879	CBLL1	7	106743949	108761667	2573	5	0.0853192	0.00177784	0.0403482	AMR Subclass-EN L3-5-IT-3
ENSG00000091136	LAMB1	7	106923799	109003213	2695	43	0.153642	3.42082e-05	0.00159388	AMR Subclass-EN L3-5-IT-3
ENSG00000214194	SMIM30	7	112116718	114118560	2319	18	0.139766	0.000103758	0.00412316	AMR Subclass-EN L3-5-IT-3
ENSG00000128573	FOXP2	7	113086327	115693772	2648	43	0.0900392	0.00172752	0.0394384	AMR Subclass-EN L3-5-IT-3
ENSG00000135272	MDFIC	7	113922359	116019202	1991	65	0.0821246	0.00225354	0.0483915	AMR Subclass-EN L3-5-IT-3
ENSG00000219445	ENSG00000219445	7	124229579	126264291	3758	33	0.0798805	0.00203823	0.0448609	AMR Subclass-EN L3-5-IT-3
ENSG00000179562	GCC1	7	126580628	128593611	2613	4	0.0370855	0.0440394	0.474809	AMR Subclass-EN L3-5-IT-3
ENSG00000128567	PODXL	7	130500262	132558217	2795	25	0.127712	0.000207548	0.00725279	AMR Subclass-EN L3-5-IT-3
ENSG00000221866	PLXNA4	7	131123332	133648688	3143	33	0.106922	0.000920193	0.0237061	AMR Subclass-EN L3-5-IT-3
ENSG00000122786	CALD1	7	133744252	135970729	3345	22	0.11	0.000486191	0.0142679	AMR Subclass-EN L3-5-IT-3
ENSG00000105887	MTPN	7	134926760	136977359	2632	16	0.092889	0.00152404	0.0358195	AMR Subclass-EN L3-5-IT-3
ENSG00000146955	RAB19	7	139404058	141427974	2241	1	0.0756443	0.00496641	0.0909268	AMR Subclass-EN L3-5-IT-3
ENSG00000228775	WEE2-AS1	7	140704003	142738346	2208	106	0.191204	1.35325e-06	0.00010782	AMR Subclass-EN L3-5-IT-3
ENSG00000257335	MGAM	7	140907813	143106747	2592	22	0.297798	2.79085e-09	5.55901e-07	AMR Subclass-EN L3-5-IT-3
ENSG00000253882	ENSG00000253882	7	142761790	144836933	2200	29	0.0595801	0.0152312	0.220732	AMR Subclass-EN L3-5-IT-3
ENSG00000197362	ZNF786	7	148069641	150090782	2792	12	0.213505	4.91232e-07	4.74411e-05	AMR Subclass-EN L3-5-IT-3
ENSG00000171130	ATP6V0E2	7	148872968	150891204	2927	13	0.0418753	0.0410138	0.450966	AMR Subclass-EN L3-5-IT-3
ENSG00000164885	CDK5	7	150053815	152057897	3050	30	0.0531345	0.0181398	0.252231	AMR Subclass-EN L3-5-IT-3
ENSG00000106617	PRKAG2	7	150556124	152877125	3344	7	0.0361914	0.0184678	0.255013	AMR Subclass-EN L3-5-IT-3
ENSG00000220575	HTR5A-AS1	7	154067034	156072450	3954	8	0.0497936	0.0261302	0.328898	AMR Subclass-EN L3-5-IT-3
ENSG00000182648	LINC01006	7	155388922	157640654	3894	4	0.0733236	0.00408085	0.078159	AMR Subclass-EN L3-5-IT-3
ENSG00000223508	RPL23AP53	8	0	1232231	1685	13	0.0921566	0.00149598	0.0353162	AMR Subclass-EN L3-5-IT-3
ENSG00000104714	ERICH1	8	0	1738106	2484	20	0.057615	0.0155412	0.22351	AMR Subclass-EN L3-5-IT-3
ENSG00000036448	MYOM2	8	1045046	3165552	4182	23	0.130397	0.000217472	0.00748469	AMR Subclass-EN L3-5-IT-3
ENSG00000253853	ENSG00000253853	8	1726956	3838823	5637	52	0.0728126	0.00427526	0.0807183	AMR Subclass-EN L3-5-IT-3
ENSG00000183117	CSMD1	8	1935353	5994972	5600	18	0.0768633	0.00411679	0.0785641	AMR Subclass-EN L3-5-IT-3
ENSG00000155975	VPS37A	8	16246931	18302427	4146	46	0.0746637	0.00578881	0.102494	AMR Subclass-EN L3-5-IT-3
ENSG00000078674	PCM1	8	16922840	19027975	4887	131	0.114764	0.000122312	0.00471921	AMR Subclass-EN L3-5-IT-3
ENSG00000104763	ASAH1	8	17055992	19084998	4742	47	0.0913497	0.00214432	0.0464894	AMR Subclass-EN L3-5-IT-3
ENSG00000104613	INTS10	8	18817391	20852083	3705	12	0.0722907	0.00613635	0.10769	AMR Subclass-EN L3-5-IT-3
ENSG00000147416	ATP6V1B2	8	19197381	21226819	3573	8	0.0708019	0.00661651	0.114354	AMR Subclass-EN L3-5-IT-3
ENSG00000158806	NPM2	8	21024125	23036897	2820	1	0.0402693	0.0419541	0.459793	AMR Subclass-EN L3-5-IT-3
ENSG00000168484	SFTPC	8	21156913	23164479	2797	3	0.123645	0.000204063	0.00716244	AMR Subclass-EN L3-5-IT-3
ENSG00000197181	PIWIL2	8	21275316	23357568	2944	79	0.0411462	0.0386789	0.433438	AMR Subclass-EN L3-5-IT-3
ENSG00000147459	DOCK5	8	24184689	26418082	3221	56	0.0544714	0.018563	0.256104	AMR Subclass-EN L3-5-IT-3
ENSG00000228451	SDAD1P1	8	25375913	27382953	3575	29	0.144958	7.78043e-05	0.00326266	AMR Subclass-EN L3-5-IT-3
ENSG00000120907	ADRA1A	8	25748150	27867278	3978	81	0.0763301	0.00441551	0.0827779	AMR Subclass-EN L3-5-IT-3
ENSG00000120899	PTK2B	8	26311482	28459391	3816	66	0.0912028	0.00220283	0.0474994	AMR Subclass-EN L3-5-IT-3
ENSG00000197265	GTF2E2	8	29578318	31658236	2664	42	0.0801282	0.00412195	0.0785685	AMR Subclass-EN L3-5-IT-3
ENSG00000286648	ENSG00000286648	8	30827238	32840709	2985	76	0.0416516	0.0427502	0.465635	AMR Subclass-EN L3-5-IT-3
ENSG00000172728	FUT10	8	32370824	34473146	2977	38	0.179768	6.37214e-06	0.000392046	AMR Subclass-EN L3-5-IT-3
ENSG00000156675	RAB11FIP1	8	36858618	38899497	1810	7	0.0420383	0.0340022	0.397348	AMR Subclass-EN L3-5-IT-3
ENSG00000165061	ZMAT4	8	39530590	41897833	4022	50	0.0481628	0.028123	0.344617	AMR Subclass-EN L3-5-IT-3
ENSG00000104368	PLAT	8	41174718	43207709	2183	43	0.0926725	0.00165517	0.0379499	AMR Subclass-EN L3-5-IT-3
ENSG00000137574	TGS1	8	54773446	56826445	3077	15	0.0733834	0.00606152	0.106612	AMR Subclass-EN L3-5-IT-3
ENSG00000250031	ENSG00000250031	8	57424588	59426685	3009	25	0.0716935	0.00740764	0.124647	AMR Subclass-EN L3-5-IT-3
ENSG00000178538	CA8	8	59185412	61281400	2867	28	0.16822	2.00077e-05	0.00102187	AMR Subclass-EN L3-5-IT-3
ENSG00000198363	ASPH	8	60500556	62714640	3041	20	0.048021	0.0284066	0.346865	AMR Subclass-EN L3-5-IT-3
ENSG00000172817	CYP7B1	8	63587763	65798737	1704	46	0.1252	0.000342407	0.0108045	AMR Subclass-EN L3-5-IT-3
ENSG00000205268	PDE7A	8	64714334	66842322	665	19	0.0620918	0.0104111	0.165736	AMR Subclass-EN L3-5-IT-3
ENSG00000104381	GDAP1	8	73320613	75518007	3162	24	0.0908527	0.00193414	0.0431055	AMR Subclass-EN L3-5-IT-3
ENSG00000137558	PI15	8	73824534	75855029	2975	42	0.0420767	0.0373406	0.424107	AMR Subclass-EN L3-5-IT-3
ENSG00000170289	CNGB3	8	85553977	87743675	2601	43	0.0811839	0.00423535	0.0803456	AMR Subclass-EN L3-5-IT-3
ENSG00000251136	ENSG00000251136	8	88585872	90757812	3062	17	0.114405	0.000254989	0.00857226	AMR Subclass-EN L3-5-IT-3
ENSG00000120963	ZNF706	8	100177878	102206193	3037	8	0.0383342	0.0446695	0.480431	AMR Subclass-EN L3-5-IT-3
ENSG00000253629	ENSG00000253629	8	100686547	102689093	3080	20	0.0708662	0.00768429	0.128353	AMR Subclass-EN L3-5-IT-3
ENSG00000285982	ENSG00000285982	8	102398658	104501895	3488	134	0.14244	8.5474e-05	0.00354695	AMR Subclass-EN L3-5-IT-3
ENSG00000164934	DCAF13	8	102414714	104443453	3396	13	0.0518812	0.0228532	0.298008	AMR Subclass-EN L3-5-IT-3
ENSG00000255105	PTMAP15	8	102559099	104559389	3213	14	0.14123	9.46337e-05	0.00380805	AMR Subclass-EN L3-5-IT-3
ENSG00000281641	SAMD12-AS1	8	117620498	119906155	3586	3	0.0568663	0.0155307	0.22351	AMR Subclass-EN L3-5-IT-3
ENSG00000286282	ENSG00000286282	8	118350291	120416947	3351	37	0.0891286	0.0022683	0.0485802	AMR Subclass-EN L3-5-IT-3
ENSG00000136982	DSCC1	8	118833976	120855894	3171	9	0.191627	1.47171e-06	0.000115526	AMR Subclass-EN L3-5-IT-3
ENSG00000187955	COL14A1	8	119059780	121373573	3521	34	0.11449	0.000560934	0.0159901	AMR Subclass-EN L3-5-IT-3
ENSG00000248690	HAS2-AS1	8	120639293	122994185	3325	21	0.200127	3.06102e-06	0.000216788	AMR Subclass-EN L3-5-IT-3
ENSG00000254303	ENSG00000254303	8	120954640	123127184	3035	70	0.0717718	0.00661128	0.114354	AMR Subclass-EN L3-5-IT-3
ENSG00000136986	DERL1	8	122013170	124042302	1571	13	0.116509	0.000515656	0.0149672	AMR Subclass-EN L3-5-IT-3
ENSG00000288067	ENSG00000288067	8	133190383	135390487	3539	56	0.148059	3.27908e-05	0.00154497	AMR Subclass-EN L3-5-IT-3
ENSG00000253288	ENSG00000253288	8	136809444	139083657	1715	30	0.0440552	0.0365146	0.416897	AMR Subclass-EN L3-5-IT-3
ENSG00000169436	COL22A1	8	137588235	139914041	331	46	0.0403353	0.0394554	0.44059	AMR Subclass-EN L3-5-IT-3
ENSG00000287480	ENSG00000287480	9	0	1209554	2263	6	0.168803	1.83842e-05	0.000948063	AMR Subclass-EN L3-5-IT-3
ENSG00000147853	AK3	9	3709556	5742043	3180	17	0.0429132	0.0402433	0.445195	AMR Subclass-EN L3-5-IT-3
ENSG00000285688	ENSG00000285688	9	6177577	8203458	3493	27	0.04483	0.0302211	0.365105	AMR Subclass-EN L3-5-IT-3
ENSG00000286474	ENSG00000286474	9	10313397	12436244	3975	47	0.270688	6.5055e-09	1.15183e-06	AMR Subclass-EN L3-5-IT-3
ENSG00000272871	ENSG00000272871	9	13588797	15590065	3017	72	0.0739642	0.00645441	0.112528	AMR Subclass-EN L3-5-IT-3
ENSG00000175893	ZDHHC21	9	13611071	15693432	3053	29	0.291693	1.7071e-09	3.67603e-07	AMR Subclass-EN L3-5-IT-3
ENSG00000164946	FREM1	9	13737152	15910995	3179	26	0.26991	1.05443e-08	1.78748e-06	AMR Subclass-EN L3-5-IT-3
ENSG00000232000	CLCN3P1	9	13921013	16146401	3252	32	0.137961	7.30456e-05	0.00309319	AMR Subclass-EN L3-5-IT-3
ENSG00000215237	ENSG00000215237	9	13993312	16019729	2940	76	0.0412336	0.0407595	0.449172	AMR Subclass-EN L3-5-IT-3
ENSG00000107295	SH3GL2	9	16579066	18797124	3561	4	0.127332	0.000168161	0.00610398	AMR Subclass-EN L3-5-IT-3
ENSG00000286685	ENSG00000286685	9	18789179	20894856	2776	8	0.225334	3.16614e-08	4.54527e-06	AMR Subclass-EN L3-5-IT-3
ENSG00000086061	DNAJA1	9	32025273	34039907	3123	7	0.0844101	0.00327823	0.0652131	AMR Subclass-EN L3-5-IT-3
ENSG00000086102	NFX1	9	32290512	34371157	2867	48	0.0683785	0.00548911	0.0981694	AMR Subclass-EN L3-5-IT-3
ENSG00000230453	ANKRD18B	9	32524394	34573009	2697	30	0.165489	3.07803e-05	0.00147293	AMR Subclass-EN L3-5-IT-3
ENSG00000226562	CYP4F26P	9	32580695	34607874	2693	10	0.0425974	0.0375501	0.425576	AMR Subclass-EN L3-5-IT-3
ENSG00000010438	PRSS3	9	32750679	34799231	2697	30	0.161298	2.5668e-05	0.00126632	AMR Subclass-EN L3-5-IT-3
ENSG00000198467	TPM2	9	34681992	36690056	2020	9	0.105297	0.000686667	0.0188982	AMR Subclass-EN L3-5-IT-3
ENSG00000287838	ENSG00000287838	9	37949734	39998503	1188	3	0.0525931	0.0215684	0.285808	AMR Subclass-EN L3-5-IT-3
ENSG00000234680	VN2R3P	9	38016969	40039594	1063	9	0.0533976	0.0124392	0.189501	AMR Subclass-EN L3-5-IT-3
ENSG00000083067	TRPM3	9	69529060	72446904	3641	37	0.0491932	0.0285503	0.34782	AMR Subclass-EN L3-5-IT-3
ENSG00000106733	NMRK1	9	74060573	76088217	2921	30	0.355768	2.41344e-11	9.15671e-09	AMR Subclass-EN L3-5-IT-3
ENSG00000187210	GCNT1	9	75419850	77651203	3641	48	0.0455685	0.0324942	0.384978	AMR Subclass-EN L3-5-IT-3
ENSG00000083223	TUT7	9	85287733	87354454	2713	4	0.0496947	0.0264064	0.331589	AMR Subclass-EN L3-5-IT-3
ENSG00000169071	ROR2	9	90563091	92950228	3527	49	0.0936817	0.00187182	0.0420698	AMR Subclass-EN L3-5-IT-3
ENSG00000198000	NOL8	9	91297358	93325636	2819	3	0.0597121	0.0109984	0.17284	AMR Subclass-EN L3-5-IT-3
ENSG00000188312	CENPP	9	91325953	93620529	3248	18	0.516859	1.95424e-19	5.19013e-16	AMR Subclass-EN L3-5-IT-3
ENSG00000106809	OGN	9	91383268	93404696	2868	14	0.17577	1.37169e-05	0.000743464	AMR Subclass-EN L3-5-IT-3
ENSG00000106819	ASPN	9	91456205	93482506	2849	59	0.115889	0.000381063	0.0116807	AMR Subclass-EN L3-5-IT-3
ENSG00000106823	ECM2	9	91493554	93536655	2890	59	0.191674	3.74507e-07	3.82549e-05	AMR Subclass-EN L3-5-IT-3
ENSG00000188938	FAM120AOS	9	92431441	94453581	2816	6	0.0853993	0.00212595	0.0462168	AMR Subclass-EN L3-5-IT-3
ENSG00000286850	ENSG00000286850	9	93485445	95511614	2704	15	0.12468	0.000312406	0.00999635	AMR Subclass-EN L3-5-IT-3
ENSG00000231806	PCAT7	9	93555054	95603990	2770	62	0.132319	0.000118347	0.00459967	AMR Subclass-EN L3-5-IT-3
ENSG00000158169	FANCC	9	94099054	96426796	3177	79	0.0985916	0.0011781	0.028749	AMR Subclass-EN L3-5-IT-3
ENSG00000175611	LINC00476	9	94759231	96876049	2707	18	0.119788	0.000439029	0.0131755	AMR Subclass-EN L3-5-IT-3
ENSG00000224848	ENSG00000224848	9	95687050	97774318	2676	54	0.283958	2.04587e-09	4.3468e-07	AMR Subclass-EN L3-5-IT-3
ENSG00000196597	ZNF782	9	95816269	97875623	2543	7	0.0738113	0.00657537	0.11417	AMR Subclass-EN L3-5-IT-3
ENSG00000136943	CTSV	9	96029677	98156556	2499	53	0.35271	5.03805e-13	2.86719e-10	AMR Subclass-EN L3-5-IT-3
ENSG00000159712	ANKRD18CP	9	96156570	98221235	2480	133	0.378842	1.61591e-12	8.04674e-10	AMR Subclass-EN L3-5-IT-3
ENSG00000203279	ENSG00000203279	9	96200475	98238745	2431	65	0.478625	1.01605e-18	2.31296e-15	AMR Subclass-EN L3-5-IT-3
ENSG00000235494	ENSG00000235494	9	96222602	98235017	2393	18	0.0444194	0.0379055	0.427476	AMR Subclass-EN L3-5-IT-3
ENSG00000119509	INVS	9	99099243	101302175	2006	29	0.0525013	0.02378	0.306343	AMR Subclass-EN L3-5-IT-3
ENSG00000165028	NIPSNAP3B	9	103764129	105777764	3072	7	0.0680965	0.00680562	0.116736	AMR Subclass-EN L3-5-IT-3
ENSG00000157654	PALM2AKAP2	9	108498325	111172512	4383	98	0.0384662	0.0464884	0.495514	AMR Subclass-EN L3-5-IT-3
ENSG00000198121	LPAR1	9	109873263	112038470	3448	9	0.0445852	0.0354172	0.407784	AMR Subclass-EN L3-5-IT-3
ENSG00000136861	CDK5RAP2	9	119388869	121580170	2439	9	0.091042	0.00196681	0.0435898	AMR Subclass-EN L3-5-IT-3
ENSG00000226752	CUTALP	9	119824828	121854385	2151	30	0.407537	1.00583e-13	6.16458e-11	AMR Subclass-EN L3-5-IT-3
ENSG00000148200	NR6A1	9	123517275	125771311	2511	1	0.0413251	0.0426344	0.465635	AMR Subclass-EN L3-5-IT-3
ENSG00000196814	MVB12B	9	125326829	127507041	2615	25	0.186856	4.8906e-06	0.000315513	AMR Subclass-EN L3-5-IT-3
ENSG00000148337	CIZ1	9	127161251	129204383	1781	8	0.0451034	0.0356508	0.409882	AMR Subclass-EN L3-5-IT-3
ENSG00000095319	NUP188	9	127947699	130007096	2409	20	0.0696763	0.00794934	0.131676	AMR Subclass-EN L3-5-IT-3
ENSG00000175164	ABO	9	132233278	134276024	3498	59	0.202949	4.00271e-07	4.00305e-05	AMR Subclass-EN L3-5-IT-3
ENSG00000225361	PPP1R26-AS1	9	134462727	136480777	3510	82	0.131081	0.000167988	0.00610398	AMR Subclass-EN L3-5-IT-3
ENSG00000165688	PMPCA	9	135410641	137423761	2548	27	0.0420519	0.0436421	0.472443	AMR Subclass-EN L3-5-IT-3
ENSG00000177984	LCN15	9	135759634	137766255	2199	23	0.103661	0.00066552	0.0184757	AMR Subclass-EN L3-5-IT-3
ENSG00000107331	ABCA2	9	136007234	138028922	2089	23	0.0441255	0.0345676	0.400606	AMR Subclass-EN L3-5-IT-3
ENSG00000130653	PNPLA7	9	136459952	138550402	1476	68	0.0861072	0.00195118	0.0433642	AMR Subclass-EN L3-5-IT-3
ENSG00000182154	MRPL41	9	136551879	138552555	1362	33	0.214284	6.54856e-07	6.10242e-05	AMR Subclass-EN L3-5-IT-3
ENSG00000159247	TUBBP5	9	137150075	139177433	685	20	0.16658	1.48724e-05	0.000797953	AMR Subclass-EN L3-5-IT-3
ENSG00000160072	ATAD3B	1	471765	2497848	2210	31	0.0405387	0.0429489	0.577903	AMR Subclass-EN L3-5-IT-1
ENSG00000162585	FAAP20	1	1184461	3212720	3136	50	0.0645971	0.00842129	0.182789	AMR Subclass-EN L3-5-IT-1
ENSG00000227372	TP73-AS1	1	2735511	4747373	5568	1	0.0668973	0.00857841	0.185438	AMR Subclass-EN L3-5-IT-1
ENSG00000171680	PLEKHG5	1	5467122	7520074	4078	76	0.04769	0.0324309	0.48058	AMR Subclass-EN L3-5-IT-1
ENSG00000049245	VAMP3	1	6771296	8781432	3530	24	0.139469	0.00010243	0.00619556	AMR Subclass-EN L3-5-IT-1
ENSG00000055070	SZRD1	1	15352575	17398145	3546	30	0.0471256	0.0319298	0.479939	AMR Subclass-EN L3-5-IT-1
ENSG00000127481	UBR4	1	18074510	20210266	4918	224	0.0358374	0.0301194	0.46081	AMR Subclass-EN L3-5-IT-1
ENSG00000169914	OTUD3	1	18882395	20912945	4281	72	0.142909	2.73316e-05	0.00227721	AMR Subclass-EN L3-5-IT-1
ENSG00000117616	RSRP1	1	24242249	26338213	3891	37	0.150743	7.13134e-05	0.00461615	AMR Subclass-EN L3-5-IT-1
ENSG00000187010	RHD	1	24272393	26330445	3808	12	0.191586	1.62683e-06	0.000227413	AMR Subclass-EN L3-5-IT-1
ENSG00000183726	TMEM50A	1	24338317	26362361	3728	29	0.086735	0.00297064	0.0832375	AMR Subclass-EN L3-5-IT-1
ENSG00000117640	MTFR1L	1	24818640	26832942	3308	12	0.0647335	0.0127009	0.248122	AMR Subclass-EN L3-5-IT-1
ENSG00000158062	UBXN11	1	25281328	27318363	2955	13	0.0659636	0.00993969	0.206015	AMR Subclass-EN L3-5-IT-1
ENSG00000204138	PHACTR4	1	27369582	29500364	3203	42	0.275638	1.58245e-08	3.90368e-06	AMR Subclass-EN L3-5-IT-1
ENSG00000116329	OPRD1	1	27812142	29871267	3532	53	0.0654924	0.0109388	0.221612	AMR Subclass-EN L3-5-IT-1
ENSG00000025800	KPNA6	1	31108056	33176563	2972	13	0.0404451	0.0354109	0.507331	AMR Subclass-EN L3-5-IT-1
ENSG00000227409	ZMYM4-AS1	1	34358822	36366077	2768	46	0.0988979	0.00120019	0.0419484	AMR Subclass-EN L3-5-IT-1
ENSG00000092847	AGO1	1	34869808	36930532	2641	5	0.0558418	0.0185065	0.331194	AMR Subclass-EN L3-5-IT-1
ENSG00000116885	OSCP1	1	35415827	37450451	3009	29	0.107376	0.000989233	0.0370403	AMR Subclass-EN L3-5-IT-1
ENSG00000183317	EPHA10	1	36713880	38765133	3562	28	0.0395653	0.0477837	0.619121	AMR Subclass-EN L3-5-IT-1
ENSG00000228436	ENSG00000228436	1	37859912	39965038	3415	41	0.0480779	0.0268742	0.425824	AMR Subclass-EN L3-5-IT-1
ENSG00000084070	SMAP2	1	39344850	41423326	3925	2	0.0565965	0.0151773	0.284568	AMR Subclass-EN L3-5-IT-1
ENSG00000281207	SLFNL1-AS1	1	40014590	42043890	3937	14	0.0406798	0.0401884	0.550866	AMR Subclass-EN L3-5-IT-1
ENSG00000177181	RIMKLA	1	41380792	43424232	3627	25	0.042676	0.0420872	0.568133	AMR Subclass-EN L3-5-IT-1
ENSG00000186409	CCDC30	1	41463221	43657190	3761	1	0.106883	0.000618058	0.0258332	AMR Subclass-EN L3-5-IT-1
ENSG00000162415	ZSWIM5	1	44016399	46306209	3292	11	0.06974	0.00876571	0.188194	AMR Subclass-EN L3-5-IT-1
ENSG00000134744	TUT4	1	51408282	53553487	2987	47	0.0883849	0.00280175	0.0799294	AMR Subclass-EN L3-5-IT-1
ENSG00000116221	MRPL37	1	53184041	55225464	3992	19	0.0440531	0.0335951	0.491288	AMR Subclass-EN L3-5-IT-1
ENSG00000162390	ACOT11	1	53542257	55639192	4514	61	0.0685781	0.00757613	0.168999	AMR Subclass-EN L3-5-IT-1
ENSG00000142856	ITGB3BP	1	62440770	64593721	4174	46	0.169397	2.00188e-05	0.00176158	AMR Subclass-EN L3-5-IT-1
ENSG00000203965	EFCAB7	1	62523372	64572693	4055	24	0.0537911	0.0117562	0.233288	AMR Subclass-EN L3-5-IT-1
ENSG00000184588	PDE4B	1	64792514	67374579	5212	5	0.124646	0.000294792	0.0139428	AMR Subclass-EN L3-5-IT-1
ENSG00000248458	ENSG00000248458	1	65665864	67677027	4101	69	0.062024	0.0123138	0.241685	AMR Subclass-EN L3-5-IT-1
ENSG00000286863	ENSG00000286863	1	71283170	73753772	4060	13	0.386074	6.42591e-13	6.2188e-10	AMR Subclass-EN L3-5-IT-1
ENSG00000225087	ENSG00000225087	1	71636547	73899240	3859	95	0.0896772	0.00196072	0.0598733	AMR Subclass-EN L3-5-IT-1
ENSG00000116791	CRYZ	1	73705482	75733408	3103	52	0.0447462	0.0386088	0.536134	AMR Subclass-EN L3-5-IT-1
ENSG00000137968	SLC44A5	1	74202131	76611116	4430	59	0.0932326	0.00210811	0.0634502	AMR Subclass-EN L3-5-IT-1
ENSG00000117054	ACADM	1	74724431	76787575	4144	90	0.224757	1.64348e-07	3.04069e-05	AMR Subclass-EN L3-5-IT-1
ENSG00000057468	MSH4	1	74796882	76913242	4191	13	0.0875709	0.00276473	0.0790523	AMR Subclass-EN L3-5-IT-1
ENSG00000117114	ADGRL2	1	80306147	82992436	5809	12	0.110255	0.000806378	0.0317033	AMR Subclass-EN L3-5-IT-1
ENSG00000236915	CLCA4-AS1	1	85571181	87696311	4061	13	0.0743467	0.00417	0.10932	AMR Subclass-EN L3-5-IT-1
ENSG00000284240	LINC02801	1	86212669	88264741	3420	8	0.0296113	0.0480719	0.6203	AMR Subclass-EN L3-5-IT-1
ENSG00000286548	ENSG00000286548	1	88427533	90525472	3605	58	0.0467868	0.0293396	0.452535	AMR Subclass-EN L3-5-IT-1
ENSG00000174842	GLMN	1	91246402	93298987	3297	15	0.129121	0.000191189	0.00998069	AMR Subclass-EN L3-5-IT-1
ENSG00000067208	EVI5	1	91508696	93792404	3704	72	0.0881609	0.00281538	0.0801363	AMR Subclass-EN L3-5-IT-1
ENSG00000223745	CCDC18-AS1	1	92262186	94346025	3290	59	0.176183	1.04919e-05	0.00102324	AMR Subclass-EN L3-5-IT-1
ENSG00000137942	FNBP1L	1	92448118	94554661	3292	15	0.103605	0.000948321	0.0358283	AMR Subclass-EN L3-5-IT-1
ENSG00000224081	SLC44A3-AS1	1	93613814	95855426	4414	27	0.103437	0.00114089	0.0408933	AMR Subclass-EN L3-5-IT-1
ENSG00000162688	AGL	1	98850361	100924023	4100	26	0.0558448	0.0195511	0.343771	AMR Subclass-EN L3-5-IT-1
ENSG00000060718	COL11A1	1	101876467	104108872	4644	15	0.126253	0.000324543	0.0151225	AMR Subclass-EN L3-5-IT-1
ENSG00000134243	SORT1	1	108309568	110397918	3374	46	0.0959675	0.0018626	0.0577178	AMR Subclass-EN L3-5-IT-1
ENSG00000081026	MAGI3	1	112390515	114685923	3355	20	0.0993565	0.00130691	0.0440809	AMR Subclass-EN L3-5-IT-1
ENSG00000081019	RSBN1	1	112761832	114812476	2907	90	0.152299	4.5792e-05	0.00336638	AMR Subclass-EN L3-5-IT-1
ENSG00000134198	TSPAN2	1	114048011	116089503	3930	9	0.0878323	0.00198634	0.0605089	AMR Subclass-EN L3-5-IT-1
ENSG00000231365	WARS2-AS1	1	118140391	120275973	3335	49	0.120383	0.000327545	0.0152061	AMR Subclass-EN L3-5-IT-1
ENSG00000188092	GPR89B	1	146928393	148993592	1900	17	0.148828	3.10924e-05	0.00250752	AMR Subclass-EN L3-5-IT-1
ENSG00000274265	ENSG00000274265	1	148175748	150259987	541	47	0.0757463	0.00565361	0.137313	AMR Subclass-EN L3-5-IT-1
ENSG00000143401	ANP32E	1	149218417	151236156	1772	8	0.036892	0.0499424	0.633393	AMR Subclass-EN L3-5-IT-1
ENSG00000117360	PRPF3	1	149321479	151353233	1841	4	0.0645897	0.00966048	0.201891	AMR Subclass-EN L3-5-IT-1
ENSG00000237975	FLG-AS1	1	151168125	153445456	3927	29	0.136384	6.98668e-05	0.00455438	AMR Subclass-EN L3-5-IT-1
ENSG00000163374	YY1AP1	1	154659443	156689000	2322	18	0.100552	0.0015093	0.049193	AMR Subclass-EN L3-5-IT-1
ENSG00000163565	IFI16	1	157999968	160055155	4487	46	0.0640353	0.00992304	0.206015	AMR Subclass-EN L3-5-IT-1
ENSG00000258465	ENSG00000258465	1	159216800	161285130	3623	6	0.0799683	0.00438402	0.113722	AMR Subclass-EN L3-5-IT-1
ENSG00000270149	ENSG00000270149	1	159997957	162038962	3354	12	0.129328	0.000217314	0.0108925	AMR Subclass-EN L3-5-IT-1
ENSG00000158793	NIT1	1	160118086	162125445	3316	2	0.0727026	0.00497157	0.125608	AMR Subclass-EN L3-5-IT-1
ENSG00000143194	MAEL	1	165975582	168022214	4035	9	0.0670765	0.00720535	0.163925	AMR Subclass-EN L3-5-IT-1
ENSG00000143162	CREG1	1	166529117	168553805	3761	50	0.0496131	0.0287058	0.445312	AMR Subclass-EN L3-5-IT-1
ENSG00000143164	DCAF6	1	166935783	169075843	4020	4	0.123352	0.000405448	0.0182176	AMR Subclass-EN L3-5-IT-1
ENSG00000213064	SFT2D2	1	167225938	169253021	3965	88	0.043623	0.0397995	0.547831	AMR Subclass-EN L3-5-IT-1
ENSG00000197959	DNM3	1	170841498	173418466	5057	7	0.0384717	0.0496418	0.632129	AMR Subclass-EN L3-5-IT-1
ENSG00000229989	MIR181A1HG	1	197777861	199937471	4055	14	0.110213	0.000855193	0.0331052	AMR Subclass-EN L3-5-IT-1
ENSG00000162702	ZNF281	1	199404940	201410056	4490	14	0.058072	0.0172066	0.31328	AMR Subclass-EN L3-5-IT-1
ENSG00000118197	DDX59	1	199623896	201669907	4487	32	0.0913841	0.00266296	0.0764902	AMR Subclass-EN L3-5-IT-1
ENSG00000260088	DDX59-AS1	1	199669507	201694250	4383	16	0.109656	0.000635976	0.0264066	AMR Subclass-EN L3-5-IT-1
ENSG00000158615	PPP1R15B	1	203403381	205411817	3970	8	0.0407002	0.040423	0.552785	AMR Subclass-EN L3-5-IT-1
ENSG00000133056	PIK3C2B	1	203422628	205494805	4088	17	0.0727704	0.00590634	0.141269	AMR Subclass-EN L3-5-IT-1
ENSG00000286619	ENSG00000286619	1	204813322	206896082	3461	10	0.563904	6.25144e-21	7.29293e-17	AMR Subclass-EN L3-5-IT-1
ENSG00000266094	RASSF5	1	205507531	207589448	2961	106	0.0786762	0.00547833	0.133571	AMR Subclass-EN L3-5-IT-1
ENSG00000152104	PTPN14	1	213348700	215552449	4226	115	0.0996361	0.00108205	0.0395734	AMR Subclass-EN L3-5-IT-1
ENSG00000067533	RRP15	1	217285293	219337983	4473	35	0.140577	0.000102934	0.00619621	AMR Subclass-EN L3-5-IT-1
ENSG00000154305	MIA3	1	221618097	223668007	3262	46	0.0403608	0.0442941	0.589698	AMR Subclass-EN L3-5-IT-1
ENSG00000287532	ENSG00000287532	1	226123895	228132394	4144	29	0.0759142	0.00533017	0.131746	AMR Subclass-EN L3-5-IT-1
ENSG00000285053	TBCE-1	1	234328570	236448952	4568	47	0.147047	7.15482e-05	0.00461615	AMR Subclass-EN L3-5-IT-1
ENSG00000180875	GREM2	1	239489573	241612155	4609	70	0.150357	8.11771e-05	0.00508104	AMR Subclass-EN L3-5-IT-1
ENSG00000180287	PLD5	1	241082986	243524697	4996	21	0.0883131	0.00146219	0.0482829	AMR Subclass-EN L3-5-IT-1
ENSG00000117020	AKT3	1	242488233	244851079	3813	102	0.0520228	0.0187593	0.334767	AMR Subclass-EN L3-5-IT-1
ENSG00000224227	OR2L1P	1	246980872	248991204	4786	3	0.0362411	0.048799	0.627109	AMR Subclass-EN L3-5-IT-1
ENSG00000197454	OR2L5	1	247013660	249024276	4693	12	0.158315	3.53347e-05	0.00276115	AMR Subclass-EN L3-5-IT-1
ENSG00000203663	OR2L2	1	247030070	249042305	4630	7	0.0480526	0.0323545	0.48058	AMR Subclass-EN L3-5-IT-1
ENSG00000198128	OR2L3	1	247046836	249063407	4588	36	0.0997271	0.00138786	0.0464381	AMR Subclass-EN L3-5-IT-1
ENSG00000234170	LINC02645	10	1368561	3502200	4486	10	0.0750996	0.00682039	0.157156	AMR Subclass-EN L3-5-IT-1
ENSG00000235281	ENSG00000235281	10	1501600	3618739	4351	14	0.0408572	0.0473484	0.616305	AMR Subclass-EN L3-5-IT-1
ENSG00000151655	ITIH2	10	6703316	8749520	3432	43	0.0912457	0.00202457	0.0615244	AMR Subclass-EN L3-5-IT-1
ENSG00000225383	SFTA1P	10	9784437	11795047	3346	1	0.136592	0.000167931	0.00902882	AMR Subclass-EN L3-5-IT-1
ENSG00000077943	ITGA8	10	14513954	16719922	3346	16	0.142732	5.21037e-05	0.0036621	AMR Subclass-EN L3-5-IT-1
ENSG00000228219	NPM1P30	10	20110682	22113388	2553	9	0.155693	3.30629e-05	0.00263268	AMR Subclass-EN L3-5-IT-1
ENSG00000286924	ENSG00000286924	10	21964926	24133804	2768	45	0.137523	0.000158188	0.00869066	AMR Subclass-EN L3-5-IT-1
ENSG00000283709	FAM238C	10	25931206	27944418	3839	80	0.197747	2.89035e-06	0.000353043	AMR Subclass-EN L3-5-IT-1
ENSG00000237128	LINC02652	10	27433008	29495813	3769	9	0.179137	7.67236e-06	0.00078684	AMR Subclass-EN L3-5-IT-1
ENSG00000224597	SVIL-AS1	10	28409402	30487745	3716	111	0.0594947	0.0147791	0.279603	AMR Subclass-EN L3-5-IT-1
ENSG00000216937	CCDC7	10	31446140	33882874	4098	112	0.119287	0.000166411	0.00902882	AMR Subclass-EN L3-5-IT-1
ENSG00000107562	CXCL12	10	43370165	45386493	3921	19	0.0336362	0.048959	0.628524	AMR Subclass-EN L3-5-IT-1
ENSG00000285803	ENSG00000285803	10	48981420	50988899	2662	19	0.0816218	0.00462033	0.118388	AMR Subclass-EN L3-5-IT-1
ENSG00000185532	PRKG1	10	49990888	53298423	5487	65	0.130348	0.000239969	0.0117017	AMR Subclass-EN L3-5-IT-1
ENSG00000148541	FAM13C	10	58246130	60363181	2902	123	0.0572153	0.0188395	0.334774	AMR Subclass-EN L3-5-IT-1
ENSG00000183346	CABCOCO1	10	60662929	62766766	2675	17	0.218675	6.43117e-07	0.000101138	AMR Subclass-EN L3-5-IT-1
ENSG00000285837	ENSG00000285837	10	61374192	63672011	3124	14	0.130663	0.000141309	0.00797221	AMR Subclass-EN L3-5-IT-1
ENSG00000108187	PBLD	10	67282660	69333049	3204	31	0.130849	0.000148907	0.0082894	AMR Subclass-EN L3-5-IT-1
ENSG00000197746	PSAP	10	70816298	72851325	3230	9	0.10114	0.000768873	0.0305148	AMR Subclass-EN L3-5-IT-1
ENSG00000107745	MICU1	10	71367327	73626191	3018	14	0.081973	0.00413504	0.108835	AMR Subclass-EN L3-5-IT-1
ENSG00000271848	SYNPO2L-AS1	10	72653980	74675450	2012	5	0.0370571	0.0484842	0.624727	AMR Subclass-EN L3-5-IT-1
ENSG00000156650	KAT6B	10	73824927	76032624	2141	2	0.0377482	0.0492608	0.630468	AMR Subclass-EN L3-5-IT-1
ENSG00000148655	LRMDA	10	74431624	77560168	3664	51	0.435832	1.91927e-14	3.44948e-11	AMR Subclass-EN L3-5-IT-1
ENSG00000122375	OPN4	10	85654547	87666848	2574	34	0.0697597	0.00817804	0.178759	AMR Subclass-EN L3-5-IT-1
ENSG00000198682	PAPSS2	10	86659613	88747705	2203	22	0.0615914	0.0109833	0.222156	AMR Subclass-EN L3-5-IT-1
ENSG00000138115	CYP2C8	10	94036772	96069497	2326	72	0.0461621	0.0340354	0.496176	AMR Subclass-EN L3-5-IT-1
ENSG00000059573	ALDH18A1	10	94605941	96656711	2446	36	0.105041	0.000695174	0.028396	AMR Subclass-EN L3-5-IT-1
ENSG00000270099	ENSG00000270099	10	94860548	96924844	2431	125	0.0999211	0.00101981	0.0375849	AMR Subclass-EN L3-5-IT-1
ENSG00000119946	CNNM1	10	98329356	100394330	2575	8	0.065108	0.0104057	0.212179	AMR Subclass-EN L3-5-IT-1
ENSG00000186862	PDZD7	10	100007679	102032295	2152	130	0.158382	4.72261e-05	0.00341467	AMR Subclass-EN L3-5-IT-1
ENSG00000065621	GSTO2	10	103268873	105304950	2813	9	0.13262	0.000202171	0.0102976	AMR Subclass-EN L3-5-IT-1
ENSG00000148700	ADD3	10	108996368	111135565	3008	144	0.0754418	0.00407262	0.108097	AMR Subclass-EN L3-5-IT-1
ENSG00000287231	ENSG00000287231	10	110787233	112989909	2850	60	0.312387	1.04067e-09	3.63686e-07	AMR Subclass-EN L3-5-IT-1
ENSG00000099204	ABLIM1	10	113431113	115768061	3214	51	0.0853596	0.00251748	0.0729778	AMR Subclass-EN L3-5-IT-1
ENSG00000285582	ENSG00000285582	10	114123482	116218819	2739	51	0.0708678	0.0083999	0.182789	AMR Subclass-EN L3-5-IT-1
ENSG00000165868	HSPA12A	10	115671192	117850251	2713	6	0.14018	0.000111729	0.0066619	AMR Subclass-EN L3-5-IT-1
ENSG00000165650	PDZD8	10	116277274	118375440	2342	24	0.0568463	0.0168014	0.309032	AMR Subclass-EN L3-5-IT-1
ENSG00000107560	RAB11FIP2	10	117004916	119046941	2447	5	0.0454996	0.0330675	0.487145	AMR Subclass-EN L3-5-IT-1
ENSG00000274461	ENSG00000274461	10	119608580	121825317	3514	53	0.0863411	0.00244849	0.0714721	AMR Subclass-EN L3-5-IT-1
ENSG00000226864	ATE1-AS1	10	120928312	122951965	3301	50	0.254122	2.31881e-08	5.50434e-06	AMR Subclass-EN L3-5-IT-1
ENSG00000121898	CPXM2	10	122706207	124940267	3627	23	0.0402163	0.0401328	0.550866	AMR Subclass-EN L3-5-IT-1
ENSG00000065154	OAT	10	123397303	125418976	3461	13	0.0667403	0.0108442	0.220049	AMR Subclass-EN L3-5-IT-1
ENSG00000148848	ADAM12	10	125012381	127388477	3692	69	0.153997	4.95288e-05	0.00353609	AMR Subclass-EN L3-5-IT-1
ENSG00000151640	DPYSL4	10	131186948	133205759	3367	20	0.0603271	0.0100817	0.207931	AMR Subclass-EN L3-5-IT-1
ENSG00000214279	SCART1	10	132453928	134523558	1565	24	0.149061	5.92777e-05	0.00407526	AMR Subclass-EN L3-5-IT-1
ENSG00000185627	PSMD13	11	0	1252984	1789	30	0.054325	0.0218181	0.367954	AMR Subclass-EN L3-5-IT-1
ENSG00000174915	PTDSS2	11	0	1491399	2182	32	0.157776	3.6607e-05	0.00280825	AMR Subclass-EN L3-5-IT-1
ENSG00000288033	ENSG00000288033	11	0	1518134	2218	24	0.120714	0.000395875	0.0179155	AMR Subclass-EN L3-5-IT-1
ENSG00000177030	DEAF1	11	0	1707118	2579	35	0.0502135	0.0266092	0.42376	AMR Subclass-EN L3-5-IT-1
ENSG00000177542	SLC25A22	11	0	1798281	2683	21	0.0548687	0.0181247	0.326218	AMR Subclass-EN L3-5-IT-1
ENSG00000177666	PNPLA2	11	0	1825573	2728	53	0.0977507	0.0015954	0.0515984	AMR Subclass-EN L3-5-IT-1
ENSG00000205531	NAP1L4	11	1944431	3992377	2839	66	0.128272	0.000230082	0.0114413	AMR Subclass-EN L3-5-IT-1
ENSG00000254757	ENSG00000254757	11	2469319	4531328	2775	36	0.0670442	0.00710271	0.161986	AMR Subclass-EN L3-5-IT-1
ENSG00000149054	ZNF215	11	5926404	8001004	3641	2	0.0415953	0.043606	0.584135	AMR Subclass-EN L3-5-IT-1
ENSG00000254860	TMEM9B-AS1	11	7964510	9977527	2848	23	0.158021	3.04236e-05	0.00246941	AMR Subclass-EN L3-5-IT-1
ENSG00000177112	IRAG1-AS1	11	9541258	11599936	3735	21	0.176739	2.88883e-06	0.000353043	AMR Subclass-EN L3-5-IT-1
ENSG00000246308	ENSG00000246308	11	9809204	11822931	3699	129	0.0939565	0.00221442	0.0657066	AMR Subclass-EN L3-5-IT-1
ENSG00000247271	ZBED5-AS1	11	9858179	11908972	3776	10	0.137707	4.62908e-05	0.00336638	AMR Subclass-EN L3-5-IT-1
ENSG00000197702	PARVA	11	11377563	13535356	3727	16	0.119474	0.000538792	0.0232142	AMR Subclass-EN L3-5-IT-1
ENSG00000187079	TEAD1	11	11674421	13944737	3761	34	0.0565602	0.0173865	0.315145	AMR Subclass-EN L3-5-IT-1
ENSG00000133818	RRAS2	11	13277922	15364506	2392	35	0.0466557	0.0306812	0.467312	AMR Subclass-EN L3-5-IT-1
ENSG00000152270	PDE3B	11	13643804	15872044	2535	21	0.0683032	0.00887336	0.19018	AMR Subclass-EN L3-5-IT-1
ENSG00000171714	ANO5	11	20782659	23283567	4284	54	0.0466177	0.0265056	0.422646	AMR Subclass-EN L3-5-IT-1
ENSG00000091664	SLC17A6	11	21338381	23379503	3588	60	0.0460539	0.0355515	0.507685	AMR Subclass-EN L3-5-IT-1
ENSG00000254560	BBOX1-AS1	11	26047186	28220113	2968	36	0.193727	4.72847e-06	0.000517294	AMR Subclass-EN L3-5-IT-1
ENSG00000254530	LINC02755	11	28335878	30989328	3452	46	0.0448736	0.0374768	0.525051	AMR Subclass-EN L3-5-IT-1
ENSG00000254532	ENSG00000254532	11	29044053	31322988	2790	23	0.375722	2.33458e-12	1.83571e-09	AMR Subclass-EN L3-5-IT-1
ENSG00000176102	CSTF3	11	32077188	34162371	2744	39	0.0530254	0.0204352	0.350743	AMR Subclass-EN L3-5-IT-1
ENSG00000135372	NAT10	11	33105617	35147670	3022	8	0.0584685	0.0122834	0.241466	AMR Subclass-EN L3-5-IT-1
ENSG00000149089	APIP	11	33853094	35916379	3246	70	0.156933	2.00227e-05	0.00176158	AMR Subclass-EN L3-5-IT-1
ENSG00000166326	TRIM44	11	34662775	36818007	3522	6	0.0536866	0.0209773	0.35761	AMR Subclass-EN L3-5-IT-1
ENSG00000149187	CELF1	11	46465933	48565569	1768	2	0.0387136	0.0478862	0.619811	AMR Subclass-EN L3-5-IT-1
ENSG00000109919	MTCH2	11	46617315	48642607	1811	12	0.0814794	0.00335733	0.0920231	AMR Subclass-EN L3-5-IT-1
ENSG00000205035	ENSG00000205035	11	48558546	50810419	2336	40	0.11419	0.000463245	0.0204494	AMR Subclass-EN L3-5-IT-1
ENSG00000288177	ENSG00000288177	11	48852096	50884421	2019	30	0.148865	8.07353e-05	0.00507865	AMR Subclass-EN L3-5-IT-1
ENSG00000149150	SLC43A1	11	56484534	58515780	2776	21	0.212589	1.48839e-06	0.000212789	AMR Subclass-EN L3-5-IT-1
ENSG00000168003	SLC3A2	11	61856004	63888880	2369	10	0.0419091	0.0463529	0.607157	AMR Subclass-EN L3-5-IT-1
ENSG00000173442	EHBP1L1	11	64576046	66592650	2016	10	0.0470903	0.0316694	0.477165	AMR Subclass-EN L3-5-IT-1
ENSG00000255557	ENSG00000255557	11	64745729	66771585	1931	14	0.0563722	0.0168654	0.309306	AMR Subclass-EN L3-5-IT-1
ENSG00000254470	AP5B1	11	64773898	66780976	1912	69	0.16776	7.59153e-06	0.00078684	AMR Subclass-EN L3-5-IT-1
ENSG00000174516	PELI3	11	65466327	67477337	1745	10	0.0562986	0.0196244	0.343853	AMR Subclass-EN L3-5-IT-1
ENSG00000173715	C11orf80	11	65744451	67843516	1957	42	0.0737592	0.00750059	0.167909	AMR Subclass-EN L3-5-IT-1
ENSG00000261070	ENSG00000261070	11	68147228	70171564	3101	14	0.0501751	0.019684	0.34395	AMR Subclass-EN L3-5-IT-1
ENSG00000162105	SHANK2	11	69467854	72252577	4028	117	0.0570663	0.0195644	0.343771	AMR Subclass-EN L3-5-IT-1
ENSG00000165434	PGM2L1	11	73330316	75398433	2611	25	0.124589	0.000187013	0.00984438	AMR Subclass-EN L3-5-IT-1
ENSG00000166435	XRRA1	11	73807739	75949200	2705	63	0.490183	6.67906e-17	2.10073e-13	AMR Subclass-EN L3-5-IT-1
ENSG00000149243	KLHL35	11	74422394	76433203	2480	46	0.0429316	0.0415489	0.563283	AMR Subclass-EN L3-5-IT-1
ENSG00000254459	ENSG00000254459	11	76829654	78872262	2568	25	0.0973531	0.00167998	0.0532788	AMR Subclass-EN L3-5-IT-1
ENSG00000159063	ALG8	11	77095244	79139660	2587	13	0.0446645	0.0334559	0.490569	AMR Subclass-EN L3-5-IT-1
ENSG00000033327	GAB2	11	77215293	79418348	2867	27	0.0644065	0.00993286	0.206015	AMR Subclass-EN L3-5-IT-1
ENSG00000255234	ENSG00000255234	11	82286120	84423516	3078	29	0.106142	0.00120061	0.0419484	AMR Subclass-EN L3-5-IT-1
ENSG00000137501	SYTL2	11	84694224	86811159	2916	20	0.0519521	0.0252331	0.410152	AMR Subclass-EN L3-5-IT-1
ENSG00000149201	CCDC81	11	85374736	87423109	3320	16	0.0561426	0.0203395	0.349577	AMR Subclass-EN L3-5-IT-1
ENSG00000077616	NAALAD2	11	89131515	91192894	104	48	0.0442764	0.0285456	0.44351	AMR Subclass-EN L3-5-IT-1
ENSG00000110172	CHORDC1	11	89200429	91223077	167	2	0.0520106	0.023053	0.383637	AMR Subclass-EN L3-5-IT-1
ENSG00000255929	ENSG00000255929	11	93545330	95740355	2903	19	0.0470819	0.029186	0.451093	AMR Subclass-EN L3-5-IT-1
ENSG00000184384	MAML2	11	94976598	97343195	3263	67	0.071818	0.00702557	0.160999	AMR Subclass-EN L3-5-IT-1
ENSG00000149231	CCDC82	11	95349241	97389956	2964	21	0.237121	9.89498e-08	1.94514e-05	AMR Subclass-EN L3-5-IT-1
ENSG00000285878	ENSG00000285878	11	102252217	104293705	3847	12	0.0607992	0.0145518	0.276941	AMR Subclass-EN L3-5-IT-1
ENSG00000075239	ACAT1	11	107116695	109147603	2765	72	0.0658127	0.0110802	0.223397	AMR Subclass-EN L3-5-IT-1
ENSG00000250303	LINC02762	11	111270749	113362534	2654	3	0.0673677	0.00921244	0.194793	AMR Subclass-EN L3-5-IT-1
ENSG00000149292	TTC12	11	112314579	114383544	2917	13	0.0649847	0.00437391	0.113695	AMR Subclass-EN L3-5-IT-1
ENSG00000118096	IFT46	11	117544528	119572970	2734	43	0.0985609	0.00143554	0.0476531	AMR Subclass-EN L3-5-IT-1
ENSG00000110367	DDX6	11	117747763	119791164	2804	28	0.192911	4.14848e-06	0.000470199	AMR Subclass-EN L3-5-IT-1
ENSG00000109944	JHY	11	121882683	123963862	3303	36	0.0496033	0.0289007	0.447783	AMR Subclass-EN L3-5-IT-1
ENSG00000109971	HSPA8	11	122057489	124063230	3303	21	0.0502296	0.0205161	0.351652	AMR Subclass-EN L3-5-IT-1
ENSG00000149571	KIRREL3	11	125423358	128003460	4017	101	0.089775	0.00225838	0.0666963	AMR Subclass-EN L3-5-IT-1
ENSG00000255545	B3GAT1-DT	11	133412284	135505665	3043	12	0.0952308	0.00148774	0.0487428	AMR Subclass-EN L3-5-IT-1
ENSG00000120645	IQSEC3	12	0	1178455	1619	7	0.076131	0.00510044	0.127913	AMR Subclass-EN L3-5-IT-1
ENSG00000004478	FKBP4	12	1794970	3805423	3302	56	0.0970515	0.00188149	0.0581439	AMR Subclass-EN L3-5-IT-1
ENSG00000126746	ZNF384	12	5666477	7689572	2882	4	0.0748265	0.00607595	0.143418	AMR Subclass-EN L3-5-IT-1
ENSG00000256589	ENPP7P5	12	7254527	9308855	2766	80	0.0390252	0.049452	0.63099	AMR Subclass-EN L3-5-IT-1
ENSG00000134539	KLRD1	12	9226058	11329608	3484	8	0.105329	0.000665302	0.0273535	AMR Subclass-EN L3-5-IT-1
ENSG00000275119	ENSG00000275119	12	10212219	12251389	3020	16	0.3563	1.28177e-12	1.15185e-09	AMR Subclass-EN L3-5-IT-1
ENSG00000111266	DUSP16	12	11473282	13562863	2796	49	0.0509451	0.0247586	0.40453	AMR Subclass-EN L3-5-IT-1
ENSG00000151491	EPS8	12	14620134	16882329	2636	42	0.0977639	0.00168547	0.0532788	AMR Subclass-EN L3-5-IT-1
ENSG00000008394	MGST1	12	15347142	17609259	2385	12	0.0432604	0.035632	0.507685	AMR Subclass-EN L3-5-IT-1
ENSG00000285724	ENSG00000285724	12	16083531	18167790	2487	9	0.321485	5.15149e-10	2.09068e-07	AMR Subclass-EN L3-5-IT-1
ENSG00000256389	ENSG00000256389	12	16479446	18709867	2805	13	0.234329	2.1665e-07	3.83898e-05	AMR Subclass-EN L3-5-IT-1
ENSG00000134532	SOX5	12	22529504	25562544	4528	21	0.049463	0.0278185	0.435305	AMR Subclass-EN L3-5-IT-1
ENSG00000205707	ETFRF1	12	24195216	26209645	3651	24	0.035708	0.0475759	0.617701	AMR Subclass-EN L3-5-IT-1
ENSG00000123104	ITPR2	12	25335352	27833194	4138	30	0.0842454	0.00417087	0.10932	AMR Subclass-EN L3-5-IT-1
ENSG00000165935	SMCO2	12	26466810	28502185	2980	129	0.126843	0.000351592	0.016085	AMR Subclass-EN L3-5-IT-1
ENSG00000257176	ENSG00000257176	12	28277955	30317848	3711	20	0.0696183	0.00665188	0.153837	AMR Subclass-EN L3-5-IT-1
ENSG00000188906	LRRK2	12	39196744	41369285	130	12	0.139252	6.56762e-05	0.0043488	AMR Subclass-EN L3-5-IT-1
ENSG00000257239	ENSG00000257239	12	40829898	42932592	2643	33	0.557182	1.15936e-20	7.29293e-17	AMR Subclass-EN L3-5-IT-1
ENSG00000123352	SPATS2	12	48366584	50527425	2100	61	0.239182	1.7925e-07	3.22163e-05	AMR Subclass-EN L3-5-IT-1
ENSG00000139624	CERS5	12	49129289	51167533	2032	5	0.32829	6.28821e-11	3.16448e-08	AMR Subclass-EN L3-5-IT-1
ENSG00000135390	ATP5MC2	12	52632726	54677408	2560	106	0.104249	0.000921562	0.0349772	AMR Subclass-EN L3-5-IT-1
ENSG00000111481	COPZ1	12	53301202	55351846	2566	10	0.0876259	0.00292534	0.0826503	AMR Subclass-EN L3-5-IT-1
ENSG00000135404	CD63	12	54725323	56729707	2410	49	0.120824	0.000142725	0.00801618	AMR Subclass-EN L3-5-IT-1
ENSG00000135414	GDF11	12	54743122	56757264	2407	18	0.0698282	0.00744817	0.167331	AMR Subclass-EN L3-5-IT-1
ENSG00000185482	STAC3	12	56243453	58251188	1839	14	0.039148	0.047424	0.616365	AMR Subclass-EN L3-5-IT-1
ENSG00000135407	AVIL	12	56797376	58818704	2310	22	0.0462494	0.0278606	0.435422	AMR Subclass-EN L3-5-IT-1
ENSG00000166268	MYRFL	12	68825227	70959097	3641	83	0.0653517	0.00975785	0.203251	AMR Subclass-EN L3-5-IT-1
ENSG00000257815	PRANCR	12	68901918	71243379	3919	124	0.156058	4.97487e-05	0.00353609	AMR Subclass-EN L3-5-IT-1
ENSG00000091039	OSBPL8	12	75351797	77559809	3398	29	0.0513162	0.0232081	0.384927	AMR Subclass-EN L3-5-IT-1
ENSG00000257191	ENSG00000257191	12	77960258	80045644	2117	20	0.0587327	0.0134978	0.261255	AMR Subclass-EN L3-5-IT-1
ENSG00000198707	CEP290	12	87049016	89142099	2373	96	0.0473231	0.0309156	0.470135	AMR Subclass-EN L3-5-IT-1
ENSG00000270344	POC1B-AS1	12	88524594	90548005	2085	10	0.0479697	0.0259452	0.417412	AMR Subclass-EN L3-5-IT-1
ENSG00000257322	ENSG00000257322	12	92003415	94215679	3257	10	0.0870766	0.00303652	0.0847061	AMR Subclass-EN L3-5-IT-1
ENSG00000074527	NTN4	12	94657807	96791189	3851	30	0.184634	5.16718e-06	0.000550918	AMR Subclass-EN L3-5-IT-1
ENSG00000188596	CFAP54	12	95489571	97875555	3959	32	0.0577876	0.017821	0.321212	AMR Subclass-EN L3-5-IT-1
ENSG00000111647	UHRF1BP1L	12	99028455	101142874	2626	1	0.0665542	0.0090724	0.192479	AMR Subclass-EN L3-5-IT-1
ENSG00000171759	PAH	12	101836889	103958410	2932	40	0.0491469	0.0255535	0.413434	AMR Subclass-EN L3-5-IT-1
ENSG00000111696	NT5DC3	12	102770453	104841234	3179	1	0.039206	0.0391627	0.541435	AMR Subclass-EN L3-5-IT-1
ENSG00000136044	APPL2	12	104173297	106236203	3449	16	0.180748	3.06714e-06	0.000367502	AMR Subclass-EN L3-5-IT-1
ENSG00000235162	C12orf75	12	104235290	106396097	3554	4	0.0613181	0.0119794	0.236971	AMR Subclass-EN L3-5-IT-1
ENSG00000151135	TMEM263	12	105955719	107978778	2907	11	0.0671396	0.00710726	0.161986	AMR Subclass-EN L3-5-IT-1
ENSG00000204856	FAM216A	12	109468415	111490385	1872	4	0.105749	0.000754652	0.0300452	AMR Subclass-EN L3-5-IT-1
ENSG00000249550	LINC01234	12	112583886	114773726	3542	57	0.038638	0.0463777	0.607157	AMR Subclass-EN L3-5-IT-1
ENSG00000089041	P2RX7	12	120132819	122188032	2834	217	0.258029	5.04102e-08	1.13252e-05	AMR Subclass-EN L3-5-IT-1
ENSG00000150967	ABCB9	12	121920951	123981649	2738	37	0.0887634	0.0030578	0.084736	AMR Subclass-EN L3-5-IT-1
ENSG00000130921	C12orf65	12	122233385	124258079	2684	6	0.0482219	0.0297921	0.456535	AMR Subclass-EN L3-5-IT-1
ENSG00000139697	SBNO1	12	122289109	124364847	2791	25	0.077601	0.00421689	0.109893	AMR Subclass-EN L3-5-IT-1
ENSG00000111358	GTF2H3	12	122633739	124662604	2898	24	0.0601078	0.0132417	0.25709	AMR Subclass-EN L3-5-IT-1
ENSG00000150991	UBC	12	123911604	125917368	3345	27	0.0959474	0.00118606	0.0416811	AMR Subclass-EN L3-5-IT-1
ENSG00000185163	DDX51	12	131136594	133144319	2828	27	0.112111	0.000305327	0.0143333	AMR Subclass-EN L3-5-IT-1
ENSG00000227879	PSPC1P1	13	18201637	20227432	2362	20	0.0577561	0.0174092	0.315145	AMR Subclass-EN L3-5-IT-1
ENSG00000237636	ANKRD26P3	13	18262797	20344973	2671	41	0.269513	1.43872e-08	3.72868e-06	AMR Subclass-EN L3-5-IT-1
ENSG00000032742	IFT88	13	19567138	21691444	3328	14	0.141904	0.000116817	0.00683569	AMR Subclass-EN L3-5-IT-1
ENSG00000165487	MICU2	13	20492691	22604181	3309	27	0.0954327	0.00207009	0.0626294	AMR Subclass-EN L3-5-IT-1
ENSG00000262619	LINC00621	13	21859050	23916369	3908	33	0.0648794	0.00963535	0.201701	AMR Subclass-EN L3-5-IT-1
ENSG00000132963	POMP	13	27659104	29678959	3313	6	0.0728305	0.00721971	0.163955	AMR Subclass-EN L3-5-IT-1
ENSG00000175664	TEX26	13	29932656	31975500	2970	31	0.0880944	0.00233548	0.0686511	AMR Subclass-EN L3-5-IT-1
ENSG00000133119	RFC3	13	32818069	34966558	3195	94	0.0761471	0.00412231	0.108727	AMR Subclass-EN L3-5-IT-1
ENSG00000120686	UFM1	13	37349849	39363619	3452	17	0.133999	0.000166552	0.00902882	AMR Subclass-EN L3-5-IT-1
ENSG00000120696	KBTBD7	13	40189834	42194569	2636	8	0.0688009	0.0058092	0.140212	AMR Subclass-EN L3-5-IT-1
ENSG00000120675	DNAJC15	13	42023203	44114213	2818	24	0.0454986	0.0279649	0.436509	AMR Subclass-EN L3-5-IT-1
ENSG00000151773	CCDC122	13	42823909	44879740	2590	19	0.164876	8.51574e-06	0.000864004	AMR Subclass-EN L3-5-IT-1
ENSG00000237585	LINC00407	13	43651812	45701016	2540	1	0.073159	0.00588737	0.141084	AMR Subclass-EN L3-5-IT-1
ENSG00000133114	GPALPP1	13	43989529	46037669	2574	8	0.173832	1.22262e-05	0.00115653	AMR Subclass-EN L3-5-IT-1
ENSG00000136141	LRCH1	13	45553168	47753040	3289	47	0.0761408	0.00538172	0.132249	AMR Subclass-EN L3-5-IT-1
ENSG00000233672	RNASEH2B-AS1	13	49862172	51910764	2453	7	0.0486029	0.0281343	0.43861	AMR Subclass-EN L3-5-IT-1
ENSG00000136104	RNASEH2B	13	49909747	52024120	2468	17	0.148353	2.62787e-05	0.00220408	AMR Subclass-EN L3-5-IT-1
ENSG00000287722	ENSG00000287722	13	52207831	54801489	3046	44	0.22103	9.9823e-07	0.00015131	AMR Subclass-EN L3-5-IT-1
ENSG00000188243	COMMD6	13	74525214	76549439	3113	69	0.0576725	0.0168345	0.30919	AMR Subclass-EN L3-5-IT-1
ENSG00000088387	DOCK9	13	97793429	100086625	3545	64	0.206159	2.27201e-06	0.000297752	AMR Subclass-EN L3-5-IT-1
ENSG00000134882	UBAC2	13	98200774	100386504	3253	32	0.0788591	0.00530911	0.131484	AMR Subclass-EN L3-5-IT-1
ENSG00000250878	METTL21EP	13	101880099	103896033	3147	22	0.062954	0.00955808	0.200752	AMR Subclass-EN L3-5-IT-1
ENSG00000272274	LINC00551	13	105568261	107716679	3304	91	0.364502	8.25555e-12	5.19315e-09	AMR Subclass-EN L3-5-IT-1
ENSG00000258458	ENSG00000258458	14	21701476	23766562	3268	4	0.137706	0.000200656	0.0102877	AMR Subclass-EN L3-5-IT-1
ENSG00000100804	PSMB5	14	22016543	24035230	2917	8	0.0653198	0.0100039	0.207005	AMR Subclass-EN L3-5-IT-1
ENSG00000100813	ACIN1	14	22058564	24095614	2867	96	0.078332	0.00459704	0.118031	AMR Subclass-EN L3-5-IT-1
ENSG00000100938	GMPR2	14	23232422	25239242	2940	22	0.0806436	0.00445223	0.114782	AMR Subclass-EN L3-5-IT-1
ENSG00000092140	G2E3	14	29559158	31620064	2225	17	0.0963701	0.00148142	0.0487364	AMR Subclass-EN L3-5-IT-1
ENSG00000198604	BAZ1A	14	33752731	35875647	3070	10	0.036807	0.0459146	0.603606	AMR Subclass-EN L3-5-IT-1
ENSG00000100906	NFKBIA	14	34401513	36404749	2801	55	0.118113	0.000580601	0.0245944	AMR Subclass-EN L3-5-IT-1
ENSG00000174373	RALGAPA1	14	34538352	36809304	3146	9	0.0590835	0.0169675	0.310724	AMR Subclass-EN L3-5-IT-1
ENSG00000258394	ENSG00000258394	14	41362983	43703655	3714	13	0.0638325	0.0118204	0.234194	AMR Subclass-EN L3-5-IT-1
ENSG00000139926	FRMD6	14	50489100	52730727	3802	63	0.184297	7.69266e-06	0.00078684	AMR Subclass-EN L3-5-IT-1
ENSG00000100575	TIMM9	14	57408495	59427531	3188	13	0.0653888	0.0103442	0.211611	AMR Subclass-EN L3-5-IT-1
ENSG00000126773	PCNX4	14	59091911	61169133	2268	94	0.148643	3.79216e-05	0.00289146	AMR Subclass-EN L3-5-IT-1
ENSG00000126785	RHOJ	14	62204114	64293508	2734	12	0.306812	1.1322e-09	3.74846e-07	AMR Subclass-EN L3-5-IT-1
ENSG00000139998	RAB15	14	63945814	65973226	2752	4	0.0432237	0.0311903	0.473347	AMR Subclass-EN L3-5-IT-1
ENSG00000072415	MPP5	14	66240713	68336061	2560	63	0.0967457	0.00164618	0.0529682	AMR Subclass-EN L3-5-IT-1
ENSG00000100632	ERH	14	68380128	70398299	3076	17	0.0527791	0.0255665	0.413434	AMR Subclass-EN L3-5-IT-1
ENSG00000258422	ENSG00000258422	14	69187123	71230187	3049	37	0.0874711	0.00248533	0.0722786	AMR Subclass-EN L3-5-IT-1
ENSG00000133985	TTC9	14	69641916	71675366	2821	6	0.0422767	0.0274799	0.432291	AMR Subclass-EN L3-5-IT-1
ENSG00000197555	SIPA1L1	14	70320449	72741229	3320	34	0.0436463	0.0419915	0.567449	AMR Subclass-EN L3-5-IT-1
ENSG00000182732	RGS6	14	70932429	73566530	3561	48	0.0491806	0.0230142	0.383637	AMR Subclass-EN L3-5-IT-1
ENSG00000119640	ACYP1	14	74053237	76069483	2324	13	0.0402883	0.0354458	0.507331	AMR Subclass-EN L3-5-IT-1
ENSG00000258569	ENSG00000258569	14	75710658	77761388	3222	6	0.0514392	0.0163384	0.302729	AMR Subclass-EN L3-5-IT-1
ENSG00000258829	ENSG00000258829	14	78072132	80074767	2598	1	0.054887	0.0150988	0.283571	AMR Subclass-EN L3-5-IT-1
ENSG00000258662	ENSG00000258662	14	78246668	80249023	2450	61	0.140996	7.44539e-05	0.00473083	AMR Subclass-EN L3-5-IT-1
ENSG00000054983	GALC	14	86837820	88993665	3452	15	0.203389	1.39496e-06	0.000201724	AMR Subclass-EN L3-5-IT-1
ENSG00000042317	SPATA7	14	87384924	89470350	3392	21	0.362034	1.52034e-12	1.27516e-09	AMR Subclass-EN L3-5-IT-1
ENSG00000042088	TDP1	14	88954939	91044764	2965	78	0.213567	3.76098e-07	6.38222e-05	AMR Subclass-EN L3-5-IT-1
ENSG00000247092	SNHG10	14	94521943	96534889	3770	73	0.070681	0.0072607	0.164589	AMR Subclass-EN L3-5-IT-1
ENSG00000182512	GLRX5	14	94533503	96544724	3766	128	0.0590908	0.0129628	0.252453	AMR Subclass-EN L3-5-IT-1
ENSG00000250366	TUNAR	14	94876392	96925663	3564	52	0.0410549	0.0446874	0.593051	AMR Subclass-EN L3-5-IT-1
ENSG00000100749	VRK1	14	95797304	97954846	3020	4	0.103254	0.000882149	0.0337335	AMR Subclass-EN L3-5-IT-1
ENSG00000198752	CDC42BPB	14	101932380	104057549	2718	7	0.0463088	0.0282463	0.439811	AMR Subclass-EN L3-5-IT-1
ENSG00000246451	ENSG00000246451	14	102682362	104684015	2867	4	0.0632732	0.00596658	0.14213	AMR Subclass-EN L3-5-IT-1
ENSG00000180229	HERC2P3	15	19379495	21506180	2	2	0.108433	0.000610856	0.0256173	AMR Subclass-EN L3-5-IT-1
ENSG00000258590	NBEAP1	15	19657638	21688408	2	1	0.0641232	0.0103063	0.211178	AMR Subclass-EN L3-5-IT-1
ENSG00000128731	HERC2	15	27111040	29322179	2279	32	0.0448042	0.0332691	0.48897	AMR Subclass-EN L3-5-IT-1
ENSG00000166912	MTMR10	15	29938941	31991628	1846	11	0.158455	4.96121e-05	0.00353609	AMR Subclass-EN L3-5-IT-1
ENSG00000259448	LINC02352	15	30215622	32224445	1854	15	0.0739033	0.00647154	0.149942	AMR Subclass-EN L3-5-IT-1
ENSG00000175265	GOLGA8A	15	33379068	35437808	3032	18	0.122835	0.000282943	0.0134328	AMR Subclass-EN L3-5-IT-1
ENSG00000259345	ENSG00000259345	15	37865322	40427195	3664	2	0.0396437	0.0405175	0.553475	AMR Subclass-EN L3-5-IT-1
ENSG00000259536	ENSG00000259536	15	39488041	41558019	2624	7	0.125097	0.000200364	0.0102877	AMR Subclass-EN L3-5-IT-1
ENSG00000128891	CCDC32	15	39528683	41565057	2571	45	0.357444	3.89485e-11	2.13048e-08	AMR Subclass-EN L3-5-IT-1
ENSG00000137824	RMDN3	15	39735884	41755851	2397	41	0.0590944	0.0158273	0.294997	AMR Subclass-EN L3-5-IT-1
ENSG00000214013	GANC	15	41273233	43356935	2228	38	0.0994413	0.00141742	0.0473013	AMR Subclass-EN L3-5-IT-1
ENSG00000159433	STARD9	15	41575606	43720998	2143	10	0.0388121	0.0412042	0.560422	AMR Subclass-EN L3-5-IT-1
ENSG00000168803	ADAL	15	42330672	44354569	1416	9	0.0455414	0.0364349	0.513888	AMR Subclass-EN L3-5-IT-1
ENSG00000140265	ZSCAN29	15	42358172	44371043	1343	12	0.0576896	0.0184581	0.33105	AMR Subclass-EN L3-5-IT-1
ENSG00000237289	CKMT1B	15	42593054	44604901	1180	8	0.0479503	0.025113	0.409257	AMR Subclass-EN L3-5-IT-1
ENSG00000171877	FRMD5	15	42870761	45195271	1547	15	0.0389274	0.0467927	0.611318	AMR Subclass-EN L3-5-IT-1
ENSG00000185880	TRIM69	15	43728988	45767829	2012	84	0.193864	1.94831e-06	0.000263566	AMR Subclass-EN L3-5-IT-1
ENSG00000259539	ENSG00000259539	15	44152664	46167526	2258	14	0.159272	1.21697e-05	0.00115653	AMR Subclass-EN L3-5-IT-1
ENSG00000259520	ENSG00000259520	15	44235930	46279251	2380	10	0.354805	2.3426e-11	1.40344e-08	AMR Subclass-EN L3-5-IT-1
ENSG00000259200	ENSG00000259200	15	44705078	46931069	3080	7	0.0688031	0.0094178	0.198136	AMR Subclass-EN L3-5-IT-1
ENSG00000137872	SEMA6D	15	46184101	48774228	3308	29	0.180927	9.24145e-06	0.000915486	AMR Subclass-EN L3-5-IT-1
ENSG00000259221	ENSG00000259221	15	46359430	48396732	2630	23	0.0668241	0.00961036	0.201513	AMR Subclass-EN L3-5-IT-1
ENSG00000074803	SLC12A1	15	47178438	49304078	2572	24	0.0602432	0.0145437	0.276941	AMR Subclass-EN L3-5-IT-1
ENSG00000128951	DUT	15	47331011	49343373	2459	47	0.0590936	0.0113396	0.227054	AMR Subclass-EN L3-5-IT-1
ENSG00000156958	GALK2	15	48155656	50367869	2822	4	0.0753514	0.00646781	0.149942	AMR Subclass-EN L3-5-IT-1
ENSG00000244879	GABPB1-AS1	15	49354959	51372202	2875	65	0.502798	7.26526e-18	3.04681e-14	AMR Subclass-EN L3-5-IT-1
ENSG00000186417	GLDN	15	50341655	52408005	2873	151	0.0539824	0.0175159	0.31662	AMR Subclass-EN L3-5-IT-1
ENSG00000069966	GNB5	15	51115100	53191392	3128	21	0.0405227	0.0491589	0.629805	AMR Subclass-EN L3-5-IT-1
ENSG00000259709	ENSG00000259709	15	51124561	53140246	3005	21	0.145183	0.000104821	0.00627976	AMR Subclass-EN L3-5-IT-1
ENSG00000069974	RAB27A	15	54202966	56319113	4152	34	0.11949	0.000483736	0.0212052	AMR Subclass-EN L3-5-IT-1
ENSG00000035664	DAPK2	15	62907036	65072033	2487	29	0.0591079	0.016106	0.298863	AMR Subclass-EN L3-5-IT-1
ENSG00000103769	RAB11A	15	64726054	66891989	2686	5	0.0605708	0.0137444	0.265212	AMR Subclass-EN L3-5-IT-1
ENSG00000103647	CORO2B	15	67578993	69727806	2480	15	0.0486517	0.0262537	0.420368	AMR Subclass-EN L3-5-IT-1
ENSG00000138629	UBL7	15	73445977	75461182	1936	43	0.10642	0.000720444	0.0291444	AMR Subclass-EN L3-5-IT-1
ENSG00000138621	PPCDC	15	74023586	76117462	1868	24	0.0623899	0.0103965	0.212179	AMR Subclass-EN L3-5-IT-1
ENSG00000169752	NRG4	15	74935969	77059795	1914	24	0.373677	6.90218e-12	4.57033e-09	AMR Subclass-EN L3-5-IT-1
ENSG00000140386	SCAPER	15	75347904	77905444	2577	13	0.0578041	0.0150637	0.283571	AMR Subclass-EN L3-5-IT-1
ENSG00000173517	PEAK1	15	76100656	78420144	2648	27	0.179505	8.59165e-06	0.000864733	AMR Subclass-EN L3-5-IT-1
ENSG00000259234	ANKRD34C-AS1	15	78141939	80283949	3328	59	0.0536824	0.0182798	0.32854	AMR Subclass-EN L3-5-IT-1
ENSG00000188659	SAXO2	15	81262810	83284930	2026	25	0.0987905	0.00168253	0.0532788	AMR Subclass-EN L3-5-IT-1
ENSG00000259429	UBE2Q2P2	15	81355142	83420075	1986	4	0.0402472	0.0430095	0.578101	AMR Subclass-EN L3-5-IT-1
ENSG00000255769	GOLGA2P10	15	81472993	83513950	1984	15	0.0774895	0.00489304	0.124112	AMR Subclass-EN L3-5-IT-1
ENSG00000259462	CPEB1-AS1	15	81647770	83692820	2038	54	0.0997643	0.000860903	0.0331224	AMR Subclass-EN L3-5-IT-1
ENSG00000169609	C15orf40	15	81988441	84011641	2091	27	0.0710869	0.00754802	0.168671	AMR Subclass-EN L3-5-IT-1
ENSG00000140538	NTRK3	15	86859751	89256768	3359	41	0.0404986	0.04538	0.599713	AMR Subclass-EN L3-5-IT-1
ENSG00000259664	LINC02254	15	96339693	98523442	3473	95	0.0411883	0.0436441	0.584135	AMR Subclass-EN L3-5-IT-1
ENSG00000183060	LYSMD4	15	98715697	100733561	3729	27	0.0450661	0.0351171	0.504924	AMR Subclass-EN L3-5-IT-1
ENSG00000140471	LINS1	15	99559369	101603230	3939	15	0.0784555	0.00408125	0.108097	AMR Subclass-EN L3-5-IT-1
ENSG00000154237	LRRK1	15	99919327	102078257	3621	99	0.0540168	0.0197163	0.344037	AMR Subclass-EN L3-5-IT-1
ENSG00000103245	CIAO3	16	0	1741329	2866	22	0.0714908	0.00780372	0.172546	AMR Subclass-EN L3-5-IT-1
ENSG00000196557	CACNA1H	16	153106	2221771	3529	18	0.0797429	0.00542304	0.132738	AMR Subclass-EN L3-5-IT-1
ENSG00000007516	BAIAP3	16	333638	2349441	3398	40	0.0534087	0.0190941	0.337865	AMR Subclass-EN L3-5-IT-1
ENSG00000063854	HAGH	16	795620	2827157	2982	11	0.101907	0.000822739	0.0321456	AMR Subclass-EN L3-5-IT-1
ENSG00000215154	ENSG00000215154	16	1603350	3630494	2542	18	0.0506796	0.0242696	0.398611	AMR Subclass-EN L3-5-IT-1
ENSG00000103363	ELOB	16	1771414	3777280	2506	2	0.0607817	0.0133801	0.259376	AMR Subclass-EN L3-5-IT-1
ENSG00000140993	TIGD7	16	2298808	4305729	2328	30	0.0607706	0.0143965	0.275682	AMR Subclass-EN L3-5-IT-1
ENSG00000103423	DNAJA3	16	3425805	5456775	2637	60	0.160351	2.59984e-05	0.0021952	AMR Subclass-EN L3-5-IT-1
ENSG00000175643	RMI2	16	10249619	12381662	3641	14	0.118912	0.000532026	0.0230014	AMR Subclass-EN L3-5-IT-1
ENSG00000171490	RSL1D1	16	10833850	12851580	3803	36	0.131946	0.000189109	0.00991327	AMR Subclass-EN L3-5-IT-1
ENSG00000234719	NPIPB2	16	10927259	12976643	3874	4	0.138505	8.03922e-05	0.00507865	AMR Subclass-EN L3-5-IT-1
ENSG00000175595	ERCC4	16	12920138	14952348	2479	20	0.0572303	0.017365	0.315145	AMR Subclass-EN L3-5-IT-1
ENSG00000179889	PDXDC1	16	13974591	16139339	1794	56	0.202982	2.74063e-06	0.000344799	AMR Subclass-EN L3-5-IT-1
ENSG00000157045	NTAN1	16	14037854	16056079	1595	52	0.039125	0.046963	0.612906	AMR Subclass-EN L3-5-IT-1
ENSG00000103550	KNOP1	16	18701937	20718235	2529	24	0.122458	0.000201158	0.0102877	AMR Subclass-EN L3-5-IT-1
ENSG00000103316	CRYM	16	20238874	22303083	1549	21	0.049228	0.0264896	0.422646	AMR Subclass-EN L3-5-IT-1
ENSG00000248124	RRN3P1	16	20796106	22820410	1113	35	0.0619728	0.0142858	0.273978	AMR Subclass-EN L3-5-IT-1
ENSG00000167394	ZNF668	16	30060843	32074240	1268	47	0.0863929	0.00320704	0.0882883	AMR Subclass-EN L3-5-IT-1
ENSG00000155393	HEATR3	16	49065970	51107272	2667	110	0.123067	0.000427748	0.0191512	AMR Subclass-EN L3-5-IT-1
ENSG00000125170	DOK4	16	56471922	58487327	3082	33	0.0390119	0.0476485	0.618006	AMR Subclass-EN L3-5-IT-1
ENSG00000260186	LINC02137	16	57421326	59462470	3138	6	0.135162	0.000215288	0.0108342	AMR Subclass-EN L3-5-IT-1
ENSG00000245768	ENSG00000245768	16	57733910	60199395	3676	19	0.111706	0.000553911	0.0236229	AMR Subclass-EN L3-5-IT-1
ENSG00000261502	ENSG00000261502	16	62056786	64129654	2625	33	0.0933259	0.000723562	0.0291767	AMR Subclass-EN L3-5-IT-1
ENSG00000260658	ENSG00000260658	16	62314264	64618046	3021	136	0.0936409	0.00194026	0.0595376	AMR Subclass-EN L3-5-IT-1
ENSG00000159753	CARMIL2	16	66644988	68657569	1641	17	0.115033	0.000548251	0.0235033	AMR Subclass-EN L3-5-IT-1
ENSG00000103061	SLC7A6OS	16	67284503	69310946	1898	16	0.0483267	0.0210606	0.358118	AMR Subclass-EN L3-5-IT-1
ENSG00000260537	ENSG00000260537	16	69299194	71372582	1797	29	0.0725158	0.00636466	0.148836	AMR Subclass-EN L3-5-IT-1
ENSG00000103051	COG4	16	69480568	71523560	1829	4	0.0450139	0.0370062	0.519594	AMR Subclass-EN L3-5-IT-1
ENSG00000259972	ENSG00000259972	16	73305127	75335346	2723	29	0.101876	0.000842853	0.0327935	AMR Subclass-EN L3-5-IT-1
ENSG00000287694	ENSG00000287694	16	75277288	77819624	4775	80	0.0538198	0.0190338	0.337273	AMR Subclass-EN L3-5-IT-1
ENSG00000103187	COTL1	16	83565596	85618078	4739	16	0.07314	0.00587898	0.141084	AMR Subclass-EN L3-5-IT-1
ENSG00000154118	JPH3	16	86601835	88698156	3898	30	0.136707	9.08829e-05	0.00560489	AMR Subclass-EN L3-5-IT-1
ENSG00000104731	KLHDC4	16	86696485	88765992	3891	21	0.143214	0.000121343	0.0070351	AMR Subclass-EN L3-5-IT-1
ENSG00000179588	ZFPM1	16	87453280	89537031	3673	33	0.0540514	0.0199563	0.346783	AMR Subclass-EN L3-5-IT-1
ENSG00000158545	ZC3H18	16	87570403	89631964	3662	30	0.0554482	0.0187921	0.334774	AMR Subclass-EN L3-5-IT-1
ENSG00000275734	ENSG00000275734	16	88671568	90685304	2344	47	0.0438635	0.0342835	0.498637	AMR Subclass-EN L3-5-IT-1
ENSG00000185324	CDK10	16	88680737	90696354	2334	17	0.0688842	0.00824071	0.179682	AMR Subclass-EN L3-5-IT-1
ENSG00000141013	GAS8	16	89019629	91044975	1648	2	0.0456906	0.0349132	0.504131	AMR Subclass-EN L3-5-IT-1
ENSG00000180787	ZFP3	17	4078467	6096374	3414	1	0.0609807	0.00844632	0.182897	AMR Subclass-EN L3-5-IT-1
ENSG00000004975	DVL2	17	6225342	8234517	2855	62	0.0465358	0.0323268	0.48058	AMR Subclass-EN L3-5-IT-1
ENSG00000141504	SAT2	17	6626234	8627876	2558	30	0.0559002	0.0122122	0.240441	AMR Subclass-EN L3-5-IT-1
ENSG00000065320	NTN1	17	8021510	10244000	3299	28	0.131707	0.00023426	0.0116032	AMR Subclass-EN L3-5-IT-1
ENSG00000007174	DNAH9	17	10598470	12969748	3386	70	0.083598	0.00237933	0.0696147	AMR Subclass-EN L3-5-IT-1
ENSG00000108551	RASD1	17	16494437	18496395	2217	80	0.0799679	0.0037423	0.100818	AMR Subclass-EN L3-5-IT-1
ENSG00000091536	MYO15A	17	17108706	19179802	1804	107	0.0660605	0.00861955	0.186008	AMR Subclass-EN L3-5-IT-1
ENSG00000273018	FAM106A	17	17511221	19551705	1481	18	0.394802	6.14956e-13	6.2188e-10	AMR Subclass-EN L3-5-IT-1
ENSG00000154874	CCDC144B	17	17537800	19625617	1488	27	0.0766657	0.00497201	0.125608	AMR Subclass-EN L3-5-IT-1
ENSG00000108448	TRIM16L	17	17697998	19736118	1365	12	0.0637438	0.0112823	0.226847	AMR Subclass-EN L3-5-IT-1
ENSG00000233098	CCDC144NL-AS1	17	19868433	22002276	1296	35	0.0449386	0.0358342	0.509412	AMR Subclass-EN L3-5-IT-1
ENSG00000236819	LINC01563	17	20075362	22092351	1078	18	0.0469099	0.0295657	0.454172	AMR Subclass-EN L3-5-IT-1
ENSG00000109016	DHRS7B	17	20123364	22193265	1042	16	0.0932846	0.00152122	0.0494534	AMR Subclass-EN L3-5-IT-1
ENSG00000109046	WSB1	17	26294076	28315926	1243	30	0.153622	5.8913e-05	0.00407244	AMR Subclass-EN L3-5-IT-1
ENSG00000266202	ENSG00000266202	17	26798806	28893365	1648	23	0.0918746	0.00219233	0.0652051	AMR Subclass-EN L3-5-IT-1
ENSG00000132581	SDF2	17	27648346	29662189	1545	4	0.0680417	0.00441419	0.114035	AMR Subclass-EN L3-5-IT-1
ENSG00000179761	PIPOX	17	27950513	30057216	1395	18	0.0966261	0.00168437	0.0532788	AMR Subclass-EN L3-5-IT-1
ENSG00000196535	MYO18A	17	28071122	30180398	1417	15	0.0704124	0.0074153	0.16719	AMR Subclass-EN L3-5-IT-1
ENSG00000160551	TAOK1	17	28390363	30551903	1564	144	0.0971495	0.00113487	0.0408933	AMR Subclass-EN L3-5-IT-1
ENSG00000274767	ENSG00000274767	17	35183235	37196471	2100	21	0.0517533	0.0214645	0.362964	AMR Subclass-EN L3-5-IT-1
ENSG00000276023	DUSP14	17	36489891	38513501	1765	17	0.0437898	0.0324023	0.48058	AMR Subclass-EN L3-5-IT-1
ENSG00000173812	EIF1	17	40688885	42692668	2731	2	0.0409068	0.0437839	0.584761	AMR Subclass-EN L3-5-IT-1
ENSG00000141699	RETREG3	17	41579513	43610623	1782	21	0.0523119	0.0200701	0.347052	AMR Subclass-EN L3-5-IT-1
ENSG00000236383	CCDC200	17	42216941	44305397	1941	10	0.15598	3.22447e-05	0.00258389	AMR Subclass-EN L3-5-IT-1
ENSG00000161692	DBF4B	17	43708608	45752264	2089	37	0.231734	1.42734e-07	2.6802e-05	AMR Subclass-EN L3-5-IT-1
ENSG00000181513	ACBD4	17	44132600	46144181	1646	19	0.082341	0.00344957	0.0935856	AMR Subclass-EN L3-5-IT-1
ENSG00000263715	LINC02210-CRHR1	17	44620344	46835826	1243	11	0.131284	0.000236433	0.0116649	AMR Subclass-EN L3-5-IT-1
ENSG00000120071	KANSL1	17	45029916	47225389	1222	36	0.405325	6.96037e-14	9.72982e-11	AMR Subclass-EN L3-5-IT-1
ENSG00000228696	ARL17B	17	45274784	47361797	1094	24	0.351312	2.47744e-11	1.41676e-08	AMR Subclass-EN L3-5-IT-1
ENSG00000260075	NSFP1	17	45372855	47487141	1109	32	0.0992665	0.00124132	0.0430222	AMR Subclass-EN L3-5-IT-1
ENSG00000238083	LRRC37A2	17	45511511	47555650	1011	21	0.184846	2.19594e-06	0.000290812	AMR Subclass-EN L3-5-IT-1
ENSG00000073969	NSF	17	45590669	47757464	1113	13	0.0524166	0.0220082	0.370181	AMR Subclass-EN L3-5-IT-1
ENSG00000262879	ENSG00000262879	17	45983287	48100323	1402	33	0.0580973	0.0142362	0.273444	AMR Subclass-EN L3-5-IT-1
ENSG00000228782	MRPL45P2	17	46450568	48492492	1897	35	0.120646	0.000348664	0.0160093	AMR Subclass-EN L3-5-IT-1
ENSG00000108846	ABCC3	17	49634777	51692253	2636	65	0.0418793	0.0361351	0.511955	AMR Subclass-EN L3-5-IT-1
ENSG00000108387	SEPTIN4	17	57520250	59544368	1972	45	0.108312	0.000730544	0.0293641	AMR Subclass-EN L3-5-IT-1
ENSG00000265313	LINC01476	17	58422088	60526946	1662	51	0.0459016	0.0347856	0.503542	AMR Subclass-EN L3-5-IT-1
ENSG00000008283	CYB561	17	62432304	64446354	1724	9	0.127618	0.00025239	0.0122127	AMR Subclass-EN L3-5-IT-1
ENSG00000215769	ARHGAP27P1-BPTFP1-KPNA2P3	17	63749663	65781707	2323	53	0.107922	0.000809496	0.0317267	AMR Subclass-EN L3-5-IT-1
ENSG00000154229	PRKCA	17	65302613	67810743	4004	14	0.0759292	0.00543908	0.132872	AMR Subclass-EN L3-5-IT-1
ENSG00000171634	BPTF	17	66825503	68984378	2935	31	0.0725821	0.00708511	0.161986	AMR Subclass-EN L3-5-IT-1
ENSG00000196704	AMZ2	17	67205481	69257712	2724	40	0.0557943	0.0166799	0.307247	AMR Subclass-EN L3-5-IT-1
ENSG00000133195	SLC39A11	17	71645949	74092712	3888	76	0.135417	0.00011961	0.00696675	AMR Subclass-EN L3-5-IT-1
ENSG00000182473	EXOC7	17	75081016	77121576	3248	36	0.147302	6.71694e-05	0.00442439	AMR Subclass-EN L3-5-IT-1
ENSG00000185262	UBALD2	17	75265348	77271298	3273	21	0.046029	0.0363976	0.513888	AMR Subclass-EN L3-5-IT-1
ENSG00000161542	PRPSAP1	17	75309478	77384521	3401	29	0.0728798	0.00308857	0.0854006	AMR Subclass-EN L3-5-IT-1
ENSG00000078687	TNRC6C	17	76959240	79108835	3974	1	0.0446062	0.0322449	0.48058	AMR Subclass-EN L3-5-IT-1
ENSG00000087157	PGS1	17	77378649	79425114	3997	94	0.151114	7.36334e-05	0.00470244	AMR Subclass-EN L3-5-IT-1
ENSG00000141543	EIF4A3	17	79134369	81147151	3703	42	0.0477262	0.0267895	0.425555	AMR Subclass-EN L3-5-IT-1
ENSG00000171246	NPTX1	17	79466834	81477843	3464	49	0.107188	0.00109981	0.0398754	AMR Subclass-EN L3-5-IT-1
ENSG00000185813	PCYT2	17	80900958	82911432	3347	144	0.0955167	0.0022326	0.0660903	AMR Subclass-EN L3-5-IT-1
ENSG00000169718	DUS1L	17	81057506	83065887	3339	52	0.0446575	0.036354	0.513888	AMR Subclass-EN L3-5-IT-1
ENSG00000176155	CCDC57	17	81101460	83212830	3364	4	0.0881342	0.00235066	0.0689362	AMR Subclass-EN L3-5-IT-1
ENSG00000287737	ENSG00000287737	17	81273748	83279645	3046	64	0.0413615	0.037046	0.519594	AMR Subclass-EN L3-5-IT-1
ENSG00000141542	RAB40B	17	81654973	83698698	2336	50	0.0978923	0.00173256	0.0544935	AMR Subclass-EN L3-5-IT-1
ENSG00000263006	ROCK1P1	18	0	1122219	1819	37	0.20941	1.61159e-06	0.000227413	AMR Subclass-EN L3-5-IT-1
ENSG00000272461	ENSG00000272461	18	0	1976883	3123	27	0.0388311	0.0442842	0.589698	AMR Subclass-EN L3-5-IT-1
ENSG00000168502	MTCL1	18	7705661	9832778	3586	5	0.0592879	0.0117437	0.233288	AMR Subclass-EN L3-5-IT-1
ENSG00000158201	ABHD3	18	20650901	22704780	1561	6	0.067026	0.00940586	0.198136	AMR Subclass-EN L3-5-IT-1
ENSG00000265485	LINC01915	18	23534551	25708542	1974	129	0.373017	3.97587e-13	4.54732e-10	AMR Subclass-EN L3-5-IT-1
ENSG00000166960	CCDC178	18	31937402	34441101	2828	97	0.0661221	0.00786027	0.173225	AMR Subclass-EN L3-5-IT-1
ENSG00000141429	GALNT1	18	34581117	36711834	2619	20	0.124315	0.000301313	0.0141978	AMR Subclass-EN L3-5-IT-1
ENSG00000286716	ENSG00000286716	18	36960220	38992413	2773	69	0.103885	0.00129822	0.044024	AMR Subclass-EN L3-5-IT-1
ENSG00000141646	SMAD4	18	50028394	52085045	2719	30	0.0809751	0.00334719	0.0919455	AMR Subclass-EN L3-5-IT-1
ENSG00000119547	ONECUT2	18	56435374	58491298	3169	21	0.0548673	0.0199548	0.346783	AMR Subclass-EN L3-5-IT-1
ENSG00000074695	LMAN1	18	58327823	60359265	3126	2	0.0451909	0.038188	0.533233	AMR Subclass-EN L3-5-IT-1
ENSG00000197563	PIGN	18	60905255	63187118	3274	44	0.0608098	0.0119991	0.236986	AMR Subclass-EN L3-5-IT-1
ENSG00000134444	RELCH	18	61187255	63310249	2992	57	0.0448627	0.0344721	0.500223	AMR Subclass-EN L3-5-IT-1
ENSG00000081138	CDH7	18	64750252	66890337	3112	18	0.035133	0.0499374	0.633393	AMR Subclass-EN L3-5-IT-1
ENSG00000171451	DSEL	18	66506587	68516720	3313	26	0.0457158	0.0268435	0.425824	AMR Subclass-EN L3-5-IT-1
ENSG00000141668	CBLN2	18	71536680	73638521	3614	27	0.0431613	0.038763	0.537682	AMR Subclass-EN L3-5-IT-1
ENSG00000180011	ZADH2	18	74195113	76209139	3209	22	0.0429464	0.0366191	0.515906	AMR Subclass-EN L3-5-IT-1
ENSG00000070423	RNF126	19	0	1663233	2066	12	0.0912269	0.00275304	0.0788974	AMR Subclass-EN L3-5-IT-1
ENSG00000227500	SCAMP4	19	905372	2926013	2877	14	0.0389068	0.0493531	0.630507	AMR Subclass-EN L3-5-IT-1
ENSG00000104880	ARHGEF18	19	6348937	8472485	3674	43	0.123376	0.000403231	0.018183	AMR Subclass-EN L3-5-IT-1
ENSG00000174652	ZNF266	19	8412429	10435573	2946	18	0.177835	4.59498e-06	0.000511588	AMR Subclass-EN L3-5-IT-1
ENSG00000198429	ZNF69	19	10887782	12914329	2681	7	0.0391799	0.0455741	0.601014	AMR Subclass-EN L3-5-IT-1
ENSG00000105613	MAST1	19	11833951	13874952	2463	16	0.0789675	0.00514816	0.128635	AMR Subclass-EN L3-5-IT-1
ENSG00000105607	GCDH	19	11891160	13914207	2432	39	0.204653	1.86397e-06	0.000255464	AMR Subclass-EN L3-5-IT-1
ENSG00000132024	CC2D1A	19	12906201	14930879	2565	1	0.0436479	0.0400921	0.550866	AMR Subclass-EN L3-5-IT-1
ENSG00000011243	AKAP8L	19	14380050	16419141	3488	25	0.0548549	0.0201097	0.347052	AMR Subclass-EN L3-5-IT-1
ENSG00000167461	RAB8A	19	15111889	17134234	3158	11	0.0834811	0.00343341	0.0934973	AMR Subclass-EN L3-5-IT-1
ENSG00000130518	IQCN	19	17257097	19274509	2816	29	0.0418001	0.0397317	0.547496	AMR Subclass-EN L3-5-IT-1
ENSG00000130517	PGPEP1	19	17340598	19369950	2789	8	0.0568887	0.0113518	0.227054	AMR Subclass-EN L3-5-IT-1
ENSG00000006015	REX1BD	19	17588685	19592337	2680	9	0.0451276	0.0319902	0.480273	AMR Subclass-EN L3-5-IT-1
ENSG00000105696	TMEM59L	19	17607430	19621039	2695	49	0.0557959	0.0212921	0.360913	AMR Subclass-EN L3-5-IT-1
ENSG00000256771	ZNF253	19	18865882	20894674	3174	97	0.0665729	0.00865476	0.186431	AMR Subclass-EN L3-5-IT-1
ENSG00000172687	ZNF738	19	20358930	22388582	3947	20	0.0572531	0.0128059	0.249785	AMR Subclass-EN L3-5-IT-1
ENSG00000269237	ENSG00000269237	19	20405159	22491266	3940	16	0.0518053	0.0229051	0.382695	AMR Subclass-EN L3-5-IT-1
ENSG00000268119	ENSG00000268119	19	20444241	22463908	3893	20	0.127328	0.000330985	0.0153093	AMR Subclass-EN L3-5-IT-1
ENSG00000197013	ZNF429	19	20496682	22556270	4081	53	0.100687	0.00125717	0.0434518	AMR Subclass-EN L3-5-IT-1
ENSG00000268081	ENSG00000268081	19	20554640	22569237	4078	68	0.32797	2.34365e-10	9.8285e-08	AMR Subclass-EN L3-5-IT-1
ENSG00000160321	ZNF208	19	20932958	23010949	3942	24	0.0387996	0.0495964	0.632129	AMR Subclass-EN L3-5-IT-1
ENSG00000197134	ZNF257	19	21052430	23091480	3814	52	0.08486	0.00408	0.108097	AMR Subclass-EN L3-5-IT-1
ENSG00000267575	ENSG00000267575	19	26793431	28984984	3453	12	0.0427184	0.0369903	0.519594	AMR Subclass-EN L3-5-IT-1
ENSG00000105186	ANKRD27	19	31597006	33676597	3237	48	0.0568553	0.0150194	0.283297	AMR Subclass-EN L3-5-IT-1
ENSG00000021488	SLC7A9	19	31830509	33869767	3281	18	0.080612	0.00405925	0.108097	AMR Subclass-EN L3-5-IT-1
ENSG00000076650	GPATCH1	19	32080899	34130542	3348	97	0.0395724	0.0479783	0.619863	AMR Subclass-EN L3-5-IT-1
ENSG00000168661	ZNF30	19	33926903	35945170	2818	32	0.109686	0.000797654	0.0315575	AMR Subclass-EN L3-5-IT-1
ENSG00000153902	LGI4	19	34124513	36142451	2809	54	0.171642	1.6082e-05	0.00146614	AMR Subclass-EN L3-5-IT-1
ENSG00000011590	ZBTB32	19	34704558	36717038	2738	9	0.115925	0.000443921	0.0198048	AMR Subclass-EN L3-5-IT-1
ENSG00000267605	ENSG00000267605	19	36235507	38304395	2310	16	0.0934672	0.0021908	0.0652051	AMR Subclass-EN L3-5-IT-1
ENSG00000188227	ZNF793	19	36506939	38548762	2448	46	0.094282	0.00148367	0.0487364	AMR Subclass-EN L3-5-IT-1
ENSG00000159915	ZNF233	19	43259880	45275317	3156	39	0.157537	5.43065e-05	0.00379572	AMR Subclass-EN L3-5-IT-1
ENSG00000104859	CLASRP	19	44039045	46070956	2972	15	0.0554859	0.0216066	0.364877	AMR Subclass-EN L3-5-IT-1
ENSG00000007047	MARK4	19	44079288	46305284	3240	16	0.0787397	0.0016736	0.0532788	AMR Subclass-EN L3-5-IT-1
ENSG00000204869	IGFL4	19	45039748	47077118	2669	22	0.161495	3.92633e-05	0.00296251	AMR Subclass-EN L3-5-IT-1
ENSG00000245598	DACT3-AS1	19	45660364	47677447	2376	14	0.175689	1.96534e-05	0.00175362	AMR Subclass-EN L3-5-IT-1
ENSG00000042753	AP2S1	19	45838136	47850846	2555	5	0.106283	0.00101806	0.0375849	AMR Subclass-EN L3-5-IT-1
ENSG00000105321	CCDC9	19	46255980	48273701	2923	26	0.0572212	0.0171756	0.313168	AMR Subclass-EN L3-5-IT-1
ENSG00000134815	DHX34	19	46349315	48382704	2903	26	0.0842047	0.00292998	0.0826503	AMR Subclass-EN L3-5-IT-1
ENSG00000105499	PLA2G4C	19	47047843	49110817	3056	38	0.191035	6.57996e-06	0.000689854	AMR Subclass-EN L3-5-IT-1
ENSG00000142534	RPS11	19	48496365	50499708	2412	6	0.0610519	0.0145944	0.276941	AMR Subclass-EN L3-5-IT-1
ENSG00000182986	ZNF320	19	51860851	53897693	3918	19	0.111044	0.000859495	0.0331224	AMR Subclass-EN L3-5-IT-1
ENSG00000126583	PRKCG	19	52879190	54907652	3565	31	0.0475341	0.0252249	0.410152	AMR Subclass-EN L3-5-IT-1
ENSG00000131848	ZSCAN5A	19	55219670	57368383	3821	9	0.101738	0.000521137	0.0226866	AMR Subclass-EN L3-5-IT-1
ENSG00000198466	ZNF587	19	56849859	58865117	2590	3	0.042931	0.043536	0.58393	AMR Subclass-EN L3-5-IT-1
ENSG00000182551	ADI1	2	2497366	4519531	3451	9	0.0549325	0.017409	0.315145	AMR Subclass-EN L3-5-IT-1
ENSG00000118004	COLEC11	2	2594832	4644644	3475	4	0.284416	8.47152e-09	2.31696e-06	AMR Subclass-EN L3-5-IT-1
ENSG00000271952	LINC01954	2	9844477	11885118	3908	12	0.105301	0.000908936	0.0346525	AMR Subclass-EN L3-5-IT-1
ENSG00000196208	GREB1	2	10482341	12642788	3677	31	0.17057	1.18356e-05	0.00113667	AMR Subclass-EN L3-5-IT-1
ENSG00000230448	LINC00276	2	12710531	15400963	4259	55	0.077412	0.00629109	0.14739	AMR Subclass-EN L3-5-IT-1
ENSG00000287291	ENSG00000287291	2	13705668	15992066	3503	30	0.0432348	0.0375598	0.525628	AMR Subclass-EN L3-5-IT-1
ENSG00000276087	ENSG00000276087	2	23124366	25190436	2553	24	0.0397678	0.0434789	0.583787	AMR Subclass-EN L3-5-IT-1
ENSG00000084754	HADHA	2	25190635	27244672	2129	33	0.130493	0.00014488	0.00810104	AMR Subclass-EN L3-5-IT-1
ENSG00000138018	SELENOI	2	25308547	27395891	2144	29	0.0520183	0.0236872	0.391602	AMR Subclass-EN L3-5-IT-1
ENSG00000171303	KCNK3	2	25692690	27733420	2082	9	0.0488538	0.0272382	0.431049	AMR Subclass-EN L3-5-IT-1
ENSG00000115211	EIF2B4	2	26364352	28370457	1885	4	0.0871964	0.00266269	0.0764902	AMR Subclass-EN L3-5-IT-1
ENSG00000243147	MRPL33	2	26771717	28988087	2152	47	0.0369822	0.0473704	0.616305	AMR Subclass-EN L3-5-IT-1
ENSG00000171094	ALK	2	28192774	30921586	4015	44	0.087947	0.00256196	0.0740967	AMR Subclass-EN L3-5-IT-1
ENSG00000231367	LINC02613	2	37406527	39515934	3037	5	0.0677748	0.0101731	0.209472	AMR Subclass-EN L3-5-IT-1
ENSG00000143889	HNRNPLL	2	37561969	39603586	2903	31	0.151518	4.36354e-05	0.00324839	AMR Subclass-EN L3-5-IT-1
ENSG00000183023	SLC8A1	2	39097270	41611053	4092	12	0.0324312	0.0455593	0.601014	AMR Subclass-EN L3-5-IT-1
ENSG00000119878	CRIPT	2	45616416	47630176	3284	28	0.0473771	0.0312858	0.474225	AMR Subclass-EN L3-5-IT-1
ENSG00000170634	ACYP2	2	52970838	55305300	3396	14	0.0878319	0.0030256	0.0845891	AMR Subclass-EN L3-5-IT-1
ENSG00000162994	CLHC1	2	54172547	56232563	3027	26	0.0969064	0.00115081	0.0411318	AMR Subclass-EN L3-5-IT-1
ENSG00000082898	XPO1	2	60476032	62538741	2175	6	0.0703793	0.00621388	0.146125	AMR Subclass-EN L3-5-IT-1
ENSG00000197329	PELI1	2	63092652	65144420	2289	75	0.0477746	0.0314514	0.475585	AMR Subclass-EN L3-5-IT-1
ENSG00000223935	LGALSL-DT	2	63395220	65453967	2400	10	0.160442	4.61475e-05	0.00336638	AMR Subclass-EN L3-5-IT-1
ENSG00000163219	ARHGAP25	2	67679601	69826833	3160	30	0.284315	4.71364e-09	1.41196e-06	AMR Subclass-EN L3-5-IT-1
ENSG00000115977	AAK1	2	68457997	70674349	3233	32	0.116136	0.000259605	0.0125138	AMR Subclass-EN L3-5-IT-1
ENSG00000258881	ENSG00000258881	2	69939318	71995336	3095	15	0.0487374	0.0262695	0.420368	AMR Subclass-EN L3-5-IT-1
ENSG00000144031	ANKRD53	2	69978380	71985499	3024	15	0.143322	0.000122072	0.00704491	AMR Subclass-EN L3-5-IT-1
ENSG00000116127	ALMS1	2	72385758	74625166	1984	58	0.124063	0.000261484	0.0125562	AMR Subclass-EN L3-5-IT-1
ENSG00000124356	STAMBP	2	72828916	74873659	1997	9	0.0482688	0.0326512	0.482141	AMR Subclass-EN L3-5-IT-1
ENSG00000270571	ENSG00000270571	2	74154366	76189949	2771	79	0.157499	2.03997e-05	0.00178228	AMR Subclass-EN L3-5-IT-1
ENSG00000287172	ENSG00000287172	2	75185020	77399490	3705	92	0.242747	7.97338e-08	1.64448e-05	AMR Subclass-EN L3-5-IT-1
ENSG00000287749	ENSG00000287749	2	75197855	77252927	3483	11	0.0784751	0.00420923	0.109893	AMR Subclass-EN L3-5-IT-1
ENSG00000269707	ENSG00000269707	2	103853285	105927722	2831	41	0.0774584	0.00503417	0.126924	AMR Subclass-EN L3-5-IT-1
ENSG00000189223	PAX8-AS1	2	112211421	114276581	2466	11	0.254674	3.37878e-08	7.87194e-06	AMR Subclass-EN L3-5-IT-1
ENSG00000115084	SLC35F5	2	112705011	114756693	2488	67	0.162151	1.81538e-05	0.00163138	AMR Subclass-EN L3-5-IT-1
ENSG00000115109	EPB41L5	2	119013077	121179119	2875	49	0.111569	0.000699608	0.0284847	AMR Subclass-EN L3-5-IT-1
ENSG00000236859	NIFK-AS1	2	120649320	122728563	2930	37	0.196786	3.27346e-06	0.000388523	AMR Subclass-EN L3-5-IT-1
ENSG00000286145	ENSG00000286145	2	126294212	128375075	3313	28	0.142467	0.000125996	0.00720528	AMR Subclass-EN L3-5-IT-1
ENSG00000152117	SMPD4BP	2	130492813	132521573	1579	48	0.101099	0.0010217	0.0375849	AMR Subclass-EN L3-5-IT-1
ENSG00000227745	ENSG00000227745	2	131132856	133139429	2017	45	0.088649	0.00167093	0.0532788	AMR Subclass-EN L3-5-IT-1
ENSG00000163046	ANKRD30BL	2	131147591	133257969	2201	53	0.202868	2.29624e-06	0.000297824	AMR Subclass-EN L3-5-IT-1
ENSG00000121988	ZRANB3	2	134136916	136531218	2873	16	0.0687622	0.00739551	0.167043	AMR Subclass-EN L3-5-IT-1
ENSG00000144224	UBXN4	2	134741734	136785056	2353	15	0.0770248	0.00605008	0.143075	AMR Subclass-EN L3-5-IT-1
ENSG00000225214	ENSG00000225214	2	151098328	153109202	2740	10	0.0390258	0.041118	0.559855	AMR Subclass-EN L3-5-IT-1
ENSG00000007001	UPP2	2	156876702	159136154	2793	17	0.0448797	0.0345879	0.501325	AMR Subclass-EN L3-5-IT-1
ENSG00000196151	WDSUB1	2	158235798	160286703	3580	31	0.0952944	0.00191721	0.0589742	AMR Subclass-EN L3-5-IT-1
ENSG00000082438	COBLL1	2	163653624	165843679	2360	86	0.0402642	0.0428335	0.576969	AMR Subclass-EN L3-5-IT-1
ENSG00000198648	STK39	2	166954020	169247595	3177	20	0.356217	2.58273e-12	1.91137e-09	AMR Subclass-EN L3-5-IT-1
ENSG00000091428	RAPGEF4	2	171735274	174052893	3448	31	0.0460565	0.0256855	0.414294	AMR Subclass-EN L3-5-IT-1
ENSG00000155657	TTN	2	177525989	179830802	3664	6	0.224209	1.31883e-07	2.51397e-05	AMR Subclass-EN L3-5-IT-1
ENSG00000287149	ENSG00000287149	2	177828349	180007807	3289	10	0.100247	0.00116467	0.0411594	AMR Subclass-EN L3-5-IT-1
ENSG00000170035	UBE2E3	2	179967248	182076585	2978	29	0.0615494	0.013888	0.267164	AMR Subclass-EN L3-5-IT-1
ENSG00000188452	CERKL	2	180535041	182680665	2640	48	0.0904984	0.00288565	0.0819512	AMR Subclass-EN L3-5-IT-1
ENSG00000224643	ENSG00000224643	2	182083405	184108519	517	4	0.046844	0.022516	0.377698	AMR Subclass-EN L3-5-IT-1
ENSG00000151689	INPP1	2	189343570	191371665	2371	9	0.138902	0.000167361	0.00902882	AMR Subclass-EN L3-5-IT-1
ENSG00000271893	ENSG00000271893	2	194451778	196515699	2683	55	0.0570163	0.0165311	0.304953	AMR Subclass-EN L3-5-IT-1
ENSG00000118997	DNAH7	2	194737703	197068837	2868	71	0.0798908	0.00507456	0.127686	AMR Subclass-EN L3-5-IT-1
ENSG00000196141	SPATS2L	2	199305881	201482264	2330	59	0.0471389	0.0321495	0.48058	AMR Subclass-EN L3-5-IT-1
ENSG00000155729	KCTD18	2	199488958	201519784	2264	3	0.0390983	0.0490431	0.628961	AMR Subclass-EN L3-5-IT-1
ENSG00000155749	FLACC1	2	200288271	202357398	2522	1	0.118801	0.000279185	0.0133046	AMR Subclass-EN L3-5-IT-1
ENSG00000138400	MDH1B	2	205737763	207765328	2045	42	0.16614	1.38174e-05	0.00129729	AMR Subclass-EN L3-5-IT-1
ENSG00000229321	ENSG00000229321	2	205798325	207926876	2105	60	0.0819555	0.00464488	0.118775	AMR Subclass-EN L3-5-IT-1
ENSG00000078018	MAP2	2	208424047	210734118	2670	10	0.0405405	0.0493641	0.630507	AMR Subclass-EN L3-5-IT-1
ENSG00000229127	KANSL1L-AS1	2	209030572	211064356	2464	44	0.0462546	0.0351097	0.504924	AMR Subclass-EN L3-5-IT-1
ENSG00000138376	BARD1	2	213725646	215809683	3406	11	0.0711095	0.00809613	0.177762	AMR Subclass-EN L3-5-IT-1
ENSG00000229267	SNHG31	2	213810181	215963575	3498	6	0.127431	0.000344958	0.0158971	AMR Subclass-EN L3-5-IT-1
ENSG00000235024	ENSG00000235024	2	217944629	219961903	2390	79	0.074232	0.00573999	0.139142	AMR Subclass-EN L3-5-IT-1
ENSG00000144589	STK11IP	2	218597857	220616451	2871	18	0.07511	0.0051039	0.127913	AMR Subclass-EN L3-5-IT-1
ENSG00000273301	ENSG00000273301	2	224698514	226703654	2841	11	0.150669	2.06217e-05	0.00178925	AMR Subclass-EN L3-5-IT-1
ENSG00000169031	COL4A3	2	226164624	228314792	3833	25	0.0710752	0.00694695	0.159488	AMR Subclass-EN L3-5-IT-1
ENSG00000204128	C2orf72	2	230037523	232049719	3080	44	0.0403656	0.0456767	0.601737	AMR Subclass-EN L3-5-IT-1
ENSG00000135914	HTR2B	2	230108230	232125042	2980	13	0.107286	0.000880287	0.0337335	AMR Subclass-EN L3-5-IT-1
ENSG00000283491	ENSG00000283491	2	230497090	232507256	2707	87	0.261205	2.2002e-08	5.32322e-06	AMR Subclass-EN L3-5-IT-1
ENSG00000124831	LRRFIP1	2	236627587	238813682	4121	34	0.0795271	0.00517925	0.128875	AMR Subclass-EN L3-5-IT-1
ENSG00000132329	RAMP1	2	236858893	238912106	3743	77	0.160541	4.27814e-05	0.00320377	AMR Subclass-EN L3-5-IT-1
ENSG00000065802	ASB1	2	237426742	239452250	3791	22	0.036627	0.0336221	0.491288	AMR Subclass-EN L3-5-IT-1
ENSG00000234279	LINC01937	2	237554541	239740849	4003	90	0.0781219	0.0060235	0.142715	AMR Subclass-EN L3-5-IT-1
ENSG00000144504	ANKMY1	2	239479422	241569209	3997	16	0.0595203	0.014583	0.276941	AMR Subclass-EN L3-5-IT-1
ENSG00000006607	FARP2	2	240356285	242494841	2590	50	0.0839519	0.0044105	0.114035	AMR Subclass-EN L3-5-IT-1
ENSG00000233806	LINC01237	2	240881363	243078722	1593	34	0.0554808	0.014473	0.276441	AMR Subclass-EN L3-5-IT-1
ENSG00000220804	LINC01881	2	241088633	243175997	1255	24	0.0464863	0.0341629	0.497458	AMR Subclass-EN L3-5-IT-1
ENSG00000247315	ZCCHC3	20	0	1300321	2134	93	0.0410672	0.0458663	0.603602	AMR Subclass-EN L3-5-IT-1
ENSG00000223750	SIRPB3P	20	665283	2708200	3551	33	0.056322	0.0151015	0.283571	AMR Subclass-EN L3-5-IT-1
ENSG00000286288	ENSG00000286288	20	729038	2817765	3638	29	0.105335	0.000844536	0.0327935	AMR Subclass-EN L3-5-IT-1
ENSG00000101236	RNF24	20	2927309	5015558	3275	26	0.0762964	0.00537406	0.132249	AMR Subclass-EN L3-5-IT-1
ENSG00000101333	PLCB4	20	8068763	10481242	3518	10	0.0428884	0.0333129	0.489043	AMR Subclass-EN L3-5-IT-1
ENSG00000101349	PAK5	20	8537370	10839076	3378	17	0.0529722	0.0196511	0.343853	AMR Subclass-EN L3-5-IT-1
ENSG00000230506	ENSG00000230506	20	9172522	11200824	2936	9	0.0443033	0.038413	0.535753	AMR Subclass-EN L3-5-IT-1
ENSG00000132639	SNAP25	20	9218830	11307418	3069	97	0.0697141	0.0052297	0.129773	AMR Subclass-EN L3-5-IT-1
ENSG00000125804	FAM182A	20	24985210	27086917	1536	17	0.136792	0.000130992	0.00745705	AMR Subclass-EN L3-5-IT-1
ENSG00000101331	CCM2L	20	31010438	33032180	2011	13	0.0988436	0.00178135	0.0557492	AMR Subclass-EN L3-5-IT-1
ENSG00000101350	KIF3B	20	31277651	33335011	2353	5	0.0540454	0.0207562	0.354801	AMR Subclass-EN L3-5-IT-1
ENSG00000125971	DYNLRB1	20	33516414	35540958	352	11	0.0848373	0.00358369	0.09696	AMR Subclass-EN L3-5-IT-1
ENSG00000214078	CPNE1	20	34626031	36664956	121	3	0.0401035	0.0479887	0.619863	AMR Subclass-EN L3-5-IT-1
ENSG00000260032	NORAD	20	35045618	37051018	406	7	0.0674286	0.00901756	0.192288	AMR Subclass-EN L3-5-IT-1
ENSG00000149639	SOGA1	20	35777447	37863538	1402	57	0.0478651	0.032029	0.480282	AMR Subclass-EN L3-5-IT-1
ENSG00000101347	SAMHD1	20	35890229	37951893	1539	49	0.0655589	0.0115494	0.230275	AMR Subclass-EN L3-5-IT-1
ENSG00000286100	ENSG00000286100	20	43864435	45885604	2765	60	0.280652	4.26104e-09	1.3402e-06	AMR Subclass-EN L3-5-IT-1
ENSG00000158296	SLC13A3	20	45557823	47684467	2934	10	0.116064	0.000101742	0.00618368	AMR Subclass-EN L3-5-IT-1
ENSG00000177410	ZFAS1	20	48278178	50299600	2846	86	0.0794766	0.00397919	0.106289	AMR Subclass-EN L3-5-IT-1
ENSG00000158445	KCNB1	20	48293394	50484297	3129	10	0.0460936	0.0309412	0.470135	AMR Subclass-EN L3-5-IT-1
ENSG00000020256	ZFP64	20	51051663	53204308	3245	59	0.0889219	0.00291741	0.0826503	AMR Subclass-EN L3-5-IT-1
ENSG00000215440	NPEPL1	20	57689131	59719238	2621	4	0.0579503	0.0155169	0.290072	AMR Subclass-EN L3-5-IT-1
ENSG00000179242	CDH4	20	60252261	62940617	4614	28	0.111309	0.000625809	0.0260705	AMR Subclass-EN L3-5-IT-1
ENSG00000130706	ADRM1	20	61302093	63308862	3629	45	0.132527	0.00023878	0.0116891	AMR Subclass-EN L3-5-IT-1
ENSG00000101216	GMEB2	20	62587602	64627101	2728	48	0.0621232	0.0120407	0.237436	AMR Subclass-EN L3-5-IT-1
ENSG00000101246	ARFRP1	20	62698642	64708025	2579	24	0.0543267	0.020055	0.347052	AMR Subclass-EN L3-5-IT-1
ENSG00000101161	PRPF6	20	62981132	65033100	2137	8	0.0907139	0.0013839	0.0464289	AMR Subclass-EN L3-5-IT-1
ENSG00000224905	ENSG00000224905	21	13027419	15144468	2048	15	0.0461168	0.0321199	0.48058	AMR Subclass-EN L3-5-IT-1
ENSG00000270071	ENSG00000270071	21	15291079	17310382	2476	24	0.0394825	0.0294134	0.452535	AMR Subclass-EN L3-5-IT-1
ENSG00000224924	LINC00320	21	19651450	21803816	3828	30	0.198712	3.94942e-06	0.000459176	AMR Subclass-EN L3-5-IT-1
ENSG00000222042	ENSG00000222042	21	24169431	26361868	3265	21	0.0790377	0.00421893	0.109893	AMR Subclass-EN L3-5-IT-1
ENSG00000232855	ENSG00000232855	21	27328738	29674848	3358	57	0.215533	5.15857e-07	8.42857e-05	AMR Subclass-EN L3-5-IT-1
ENSG00000230323	LINC00159	21	31080316	33197813	3016	1	0.0466359	0.0222366	0.373509	AMR Subclass-EN L3-5-IT-1
ENSG00000265590	CFAP298-TCP10L	21	31402511	33612865	3090	27	0.0430935	0.0412551	0.560508	AMR Subclass-EN L3-5-IT-1
ENSG00000142188	TMEM50B	21	32432485	34479974	2360	22	0.137153	0.000114889	0.00678602	AMR Subclass-EN L3-5-IT-1
ENSG00000159216	RUNX1	21	33787801	37004667	4622	39	0.0871869	0.0033881	0.0925202	AMR Subclass-EN L3-5-IT-1
ENSG00000236830	CBR3-AS1	21	35131767	37175815	3241	33	0.047007	0.0318347	0.479082	AMR Subclass-EN L3-5-IT-1
ENSG00000182670	TTC3	21	36073226	38203112	3325	52	0.298223	4.47131e-09	1.37204e-06	AMR Subclass-EN L3-5-IT-1
ENSG00000157578	LCA5L	21	38405728	40445805	3565	15	0.156774	5.16842e-05	0.00365303	AMR Subclass-EN L3-5-IT-1
ENSG00000160208	RRP1B	21	42659560	44696079	2384	1	0.0547075	0.0135989	0.262807	AMR Subclass-EN L3-5-IT-1
ENSG00000182871	COL18A1	21	44405165	46513720	3687	18	0.162533	2.56454e-05	0.00218003	AMR Subclass-EN L3-5-IT-1
ENSG00000142156	COL6A1	21	44981770	47005050	3006	16	0.157344	2.82353e-05	0.00232644	AMR Subclass-EN L3-5-IT-1
ENSG00000160282	FTCD	21	45136160	47155579	2739	47	0.0953706	0.00101176	0.0375849	AMR Subclass-EN L3-5-IT-1
ENSG00000160284	SPATC1L	21	45161148	47184476	2720	102	0.107006	0.000208044	0.010554	AMR Subclass-EN L3-5-IT-1
ENSG00000273032	DGCR5-1	22	17970439	20031242	2008	13	0.0675947	0.00807746	0.177662	AMR Subclass-EN L3-5-IT-1
ENSG00000070371	CLTCL1	22	18179473	20291719	2069	23	0.161782	2.90899e-05	0.0023765	AMR Subclass-EN L3-5-IT-1
ENSG00000100084	HIRA	22	18330698	20447450	2234	21	0.109241	0.000956521	0.0360299	AMR Subclass-EN L3-5-IT-1
ENSG00000100058	CRYBB2P1	22	24448105	26520854	3043	22	0.458748	1.47731e-16	3.71721e-13	AMR Subclass-EN L3-5-IT-1
ENSG00000100077	GRK3	22	24564675	26729294	3315	62	0.276394	1.02615e-08	2.7468e-06	AMR Subclass-EN L3-5-IT-1
ENSG00000206028	ENSG00000206028	22	25667693	27672654	3376	83	0.194089	4.06466e-06	0.000464886	AMR Subclass-EN L3-5-IT-1
ENSG00000100154	TTC28	22	26978014	29679865	1545	57	0.130807	0.000192802	0.0100233	AMR Subclass-EN L3-5-IT-1
ENSG00000100209	HSCB	22	27742039	29757515	145	26	0.104405	0.0010921	0.0397101	AMR Subclass-EN L3-5-IT-1
ENSG00000182944	EWSR1	22	28268009	30300525	134	14	0.0447683	0.0322912	0.48058	AMR Subclass-EN L3-5-IT-1
ENSG00000100276	RASL10A	22	28312933	30319679	133	1	0.108574	0.000994442	0.0371248	AMR Subclass-EN L3-5-IT-1
ENSG00000182541	LIMK2	22	30212239	32280080	1168	37	0.0610537	0.0138484	0.26681	AMR Subclass-EN L3-5-IT-1
ENSG00000128253	RFPL2	22	31190435	33205001	2826	42	0.0841301	0.00305255	0.084736	AMR Subclass-EN L3-5-IT-1
ENSG00000242082	SLC5A4-AS1	22	31205115	33278382	2912	16	0.0979634	0.00168164	0.0532788	AMR Subclass-EN L3-5-IT-1
ENSG00000100191	SLC5A4	22	31218464	33255347	2878	25	0.251962	7.08306e-08	1.53641e-05	AMR Subclass-EN L3-5-IT-1
ENSG00000166862	CACNG2	22	35560857	37703752	3232	76	0.126613	0.000224116	0.0111889	AMR Subclass-EN L3-5-IT-1
ENSG00000100106	TRIOBP	22	36697048	38776556	2715	31	0.119003	0.000180434	0.00957822	AMR Subclass-EN L3-5-IT-1
ENSG00000100142	POLR2F	22	36952607	39041915	2635	35	0.0494347	0.025488	0.413227	AMR Subclass-EN L3-5-IT-1
ENSG00000232564	MRTFA-AS1	22	39521800	41526707	1773	4	0.0395527	0.046555	0.608844	AMR Subclass-EN L3-5-IT-1
ENSG00000183864	TOB2	22	40433494	42446801	2171	14	0.0469715	0.0294232	0.452535	AMR Subclass-EN L3-5-IT-1
ENSG00000183066	WBP2NL	22	40998725	43058456	2627	12	0.0738188	0.00597623	0.14213	AMR Subclass-EN L3-5-IT-1
ENSG00000186976	EFCAB6	22	42528744	44812337	4207	57	0.0618833	0.00928551	0.196008	AMR Subclass-EN L3-5-IT-1
ENSG00000100376	FAM118A	22	44308968	46341955	3551	13	0.192628	3.57814e-06	0.000420716	AMR Subclass-EN L3-5-IT-1
ENSG00000184319	RPL23AP82	22	49756948	51801309	1699	32	0.0506705	0.0275359	0.432291	AMR Subclass-EN L3-5-IT-1
ENSG00000224318	CHL1-AS2	3	0	1197341	2024	31	0.190147	4.78395e-06	0.000518853	AMR Subclass-EN L3-5-IT-1
ENSG00000233912	ENSG00000233912	3	4156905	6187329	3445	8	0.0452215	0.031589	0.476525	AMR Subclass-EN L3-5-IT-1
ENSG00000227110	LMCD1-AS1	3	6951263	9611924	4664	39	0.234773	4.11689e-08	9.41721e-06	AMR Subclass-EN L3-5-IT-1
ENSG00000180385	EMC3-AS1	3	8986893	11006990	2841	21	0.111036	0.000658839	0.0271766	AMR Subclass-EN L3-5-IT-1
ENSG00000131379	C3orf20	3	13675141	15773036	3285	119	0.296557	5.85684e-10	2.23287e-07	AMR Subclass-EN L3-5-IT-1
ENSG00000131374	TBC1D5	3	16157162	19444817	4112	24	0.120402	0.000450818	0.0199709	AMR Subclass-EN L3-5-IT-1
ENSG00000183960	KCNH8	3	18148510	20535642	3179	35	0.107933	0.00108728	0.0396496	AMR Subclass-EN L3-5-IT-1
ENSG00000151789	ZNF385D	3	20412218	23373321	5447	27	0.0895566	0.00248761	0.0722786	AMR Subclass-EN L3-5-IT-1
ENSG00000152642	GPD1L	3	31105689	33168709	3387	1	0.0484005	0.0275572	0.432291	AMR Subclass-EN L3-5-IT-1
ENSG00000173705	SUSD5	3	32150043	34218810	2958	63	0.191671	2.13808e-06	0.000286161	AMR Subclass-EN L3-5-IT-1
ENSG00000168032	ENTPD3	3	39387184	41428744	2645	18	0.139063	0.000113127	0.00671343	AMR Subclass-EN L3-5-IT-1
ENSG00000273291	ENSG00000273291	3	41809446	44055871	2917	22	0.0552082	0.0164665	0.304374	AMR Subclass-EN L3-5-IT-1
ENSG00000163807	KIAA1143	3	43737661	45761619	2556	8	0.0464797	0.0335175	0.490901	AMR Subclass-EN L3-5-IT-1
ENSG00000011376	LARS2	3	44388561	46554726	3201	25	0.0503935	0.0277271	0.434414	AMR Subclass-EN L3-5-IT-1
ENSG00000163827	LRRC2	3	45515385	47606948	2653	14	0.301153	6.62253e-10	2.45053e-07	AMR Subclass-EN L3-5-IT-1
ENSG00000164048	ZNF589	3	47241100	49299253	117	33	0.0491032	0.0267088	0.424808	AMR Subclass-EN L3-5-IT-1
ENSG00000172046	USP19	3	48108046	50120938	112	2	0.0450732	0.0322489	0.48058	AMR Subclass-EN L3-5-IT-1
ENSG00000023330	ALAS1	3	51198086	53214327	1741	2	0.0472281	0.0256504	0.414258	AMR Subclass-EN L3-5-IT-1
ENSG00000163939	PBRM1	3	51545352	53685917	2017	3	0.0901043	0.00216588	0.0648785	AMR Subclass-EN L3-5-IT-1
ENSG00000163938	GNL3	3	51681156	53694497	1971	116	0.0433732	0.0291513	0.451093	AMR Subclass-EN L3-5-IT-1
ENSG00000114904	NEK4	3	51708444	53770946	2069	20	0.0372618	0.0417486	0.564774	AMR Subclass-EN L3-5-IT-1
ENSG00000272305	ENSG00000272305	3	51969119	54099453	2379	94	0.308481	1.11264e-09	3.74846e-07	AMR Subclass-EN L3-5-IT-1
ENSG00000242428	CFAP20DC-AS1	3	57824437	60019093	3059	8	0.0669023	0.00901057	0.192288	AMR Subclass-EN L3-5-IT-1
ENSG00000163618	CADPS	3	61398346	63875416	3661	11	0.152449	5.79472e-05	0.00402781	AMR Subclass-EN L3-5-IT-1
ENSG00000224479	ENSG00000224479	3	62741827	64827445	3127	42	0.178308	1.4391e-05	0.00134113	AMR Subclass-EN L3-5-IT-1
ENSG00000163634	THOC7	3	62833870	64863868	2935	75	0.199117	2.85191e-06	0.000353043	AMR Subclass-EN L3-5-IT-1
ENSG00000163636	PSMD6	3	63010550	65024010	3124	92	0.0435589	0.0369686	0.519594	AMR Subclass-EN L3-5-IT-1
ENSG00000241684	ADAMTS9-AS2	3	63684909	66053439	3664	26	0.123563	0.000194304	0.0100598	AMR Subclass-EN L3-5-IT-1
ENSG00000241316	SUCLG2-AS1	3	66654669	68947713	3652	23	0.18048	8.51909e-07	0.000130706	AMR Subclass-EN L3-5-IT-1
ENSG00000144747	TMF1	3	68019827	70052339	3025	3	0.0622716	0.0112874	0.226847	AMR Subclass-EN L3-5-IT-1
ENSG00000241163	LINC00877	3	70943592	73279503	2853	39	0.0696488	0.00818029	0.178759	AMR Subclass-EN L3-5-IT-1
ENSG00000083937	CHMP2B	3	86227271	88255556	1560	11	0.0720026	0.00395912	0.105978	AMR Subclass-EN L3-5-IT-1
ENSG00000239572	ENSG00000239572	3	86641412	88793629	2183	11	0.102879	0.000524149	0.022739	AMR Subclass-EN L3-5-IT-1
ENSG00000175105	ZNF654	3	87059255	89144660	2230	15	0.075441	0.00581757	0.140212	AMR Subclass-EN L3-5-IT-1
ENSG00000179021	C3orf38	3	87149959	89168729	2139	5	0.0709164	0.00670431	0.154765	AMR Subclass-EN L3-5-IT-1
ENSG00000239445	ST3GAL6-AS1	3	97706236	99732757	3625	16	0.103323	0.00111133	0.040177	AMR Subclass-EN L3-5-IT-1
ENSG00000057019	DCBLD2	3	97795941	99901695	3662	55	0.222034	4.17755e-07	6.91549e-05	AMR Subclass-EN L3-5-IT-1
ENSG00000091972	CD200	3	111332347	113362812	3435	45	0.0512546	0.0213146	0.360913	AMR Subclass-EN L3-5-IT-1
ENSG00000144847	IGSF11	3	117900557	120146068	3398	11	0.0557705	0.0149859	0.28309	AMR Subclass-EN L3-5-IT-1
ENSG00000113845	TIMMDC1	3	118498547	120525090	3064	20	0.0557041	0.0184721	0.33105	AMR Subclass-EN L3-5-IT-1
ENSG00000082701	GSK3B	3	118821321	121094994	3421	17	0.105533	0.000738799	0.0296014	AMR Subclass-EN L3-5-IT-1
ENSG00000051341	POLQ	3	120431431	122545988	2823	71	0.0811176	0.00473569	0.120607	AMR Subclass-EN L3-5-IT-1
ENSG00000173226	IQCB1	3	120769761	122835079	2807	3	0.0465638	0.0324774	0.480703	AMR Subclass-EN L3-5-IT-1
ENSG00000221955	SLC12A8	3	124082636	126212864	3516	14	0.147521	6.31814e-05	0.00425072	AMR Subclass-EN L3-5-IT-1
ENSG00000114631	PODXL2	3	126629185	128672802	2864	60	0.0484856	0.0202267	0.348289	AMR Subclass-EN L3-5-IT-1
ENSG00000163902	RPN1	3	127619969	129681075	2857	35	0.134547	6.25013e-05	0.00422757	AMR Subclass-EN L3-5-IT-1
ENSG00000114054	PCCB	3	135250340	137337896	2044	7	0.0782544	0.00584493	0.140602	AMR Subclass-EN L3-5-IT-1
ENSG00000158186	MRAS	3	137347648	139405534	2325	8	0.117525	0.000518097	0.0226326	AMR Subclass-EN L3-5-IT-1
ENSG00000114126	TFDP2	3	140944428	143149544	2787	71	0.0701437	0.00842683	0.182789	AMR Subclass-EN L3-5-IT-1
ENSG00000175066	GK5	3	141157527	143225592	2684	25	0.0419477	0.0352884	0.50623	AMR Subclass-EN L3-5-IT-1
ENSG00000243069	ARHGEF26-AS1	3	153024401	155121347	3068	32	0.130693	0.000178465	0.00951383	AMR Subclass-EN L3-5-IT-1
ENSG00000114790	ARHGEF26	3	153121003	155257827	3045	92	0.0503302	0.0147097	0.278708	AMR Subclass-EN L3-5-IT-1
ENSG00000168827	GFM1	3	157644527	159695581	2752	48	0.150529	6.37251e-05	0.0042645	AMR Subclass-EN L3-5-IT-1
ENSG00000283154	IQCJ-SCHIP1	3	157962235	160897366	3857	6	0.0743024	0.00339018	0.0925202	AMR Subclass-EN L3-5-IT-1
ENSG00000237978	KCNMB2-AS1	3	177526505	179937352	3147	22	0.0556576	0.0194376	0.34298	AMR Subclass-EN L3-5-IT-1
ENSG00000163872	YEATS2	3	182697797	184812624	3228	18	0.101922	0.0012792	0.0437327	AMR Subclass-EN L3-5-IT-1
ENSG00000161203	AP2M1	3	183174689	185184091	2943	159	0.133798	0.0001782	0.00951383	AMR Subclass-EN L3-5-IT-1
ENSG00000145198	VWA5B2	3	183230429	185242329	2933	9	0.0504635	0.0238816	0.39378	AMR Subclass-EN L3-5-IT-1
ENSG00000113838	TBCCD1	3	185546067	187570543	2917	33	0.0684984	0.00905231	0.192377	AMR Subclass-EN L3-5-IT-1
ENSG00000133657	ATP13A3	3	193402672	195498364	3967	18	0.0408362	0.0442198	0.589698	AMR Subclass-EN L3-5-IT-1
ENSG00000114331	ACAP2	3	194274745	196443044	3883	13	0.0883982	0.00304766	0.084736	AMR Subclass-EN L3-5-IT-1
ENSG00000242086	MUC20-OT1	3	194658062	196739964	3565	33	0.207213	7.93473e-07	0.000123243	AMR Subclass-EN L3-5-IT-1
ENSG00000272602	ZNF595	4	0	1088208	1439	5	0.0626637	0.0106402	0.216259	AMR Subclass-EN L3-5-IT-1
ENSG00000133256	PDE6B	4	0	1670782	2529	41	0.150947	4.43327e-05	0.00328088	AMR Subclass-EN L3-5-IT-1
ENSG00000242686	PDE6B-AS1	4	0	1656213	2505	13	0.121199	0.000374769	0.0170216	AMR Subclass-EN L3-5-IT-1
ENSG00000280927	CTBP1-AS	4	210120	2218591	2970	5	0.057122	0.0177245	0.319932	AMR Subclass-EN L3-5-IT-1
ENSG00000159788	RGS12	4	2293028	4439913	3010	37	0.101864	0.00116152	0.0411594	AMR Subclass-EN L3-5-IT-1
ENSG00000145220	LYAR	4	3267701	5290154	3182	64	0.101921	0.000679747	0.0278563	AMR Subclass-EN L3-5-IT-1
ENSG00000251580	LINC02482	4	5648695	7673965	3954	57	0.116433	0.000601989	0.0253298	AMR Subclass-EN L3-5-IT-1
ENSG00000184985	SORCS2	4	6192538	8742836	4867	120	0.0691778	0.00776966	0.172095	AMR Subclass-EN L3-5-IT-1
ENSG00000249767	ENPP7P10	4	8079023	10141608	2338	84	0.134824	0.000154629	0.00853241	AMR Subclass-EN L3-5-IT-1
ENSG00000287117	ENSG00000287117	4	8567474	10691786	2530	69	0.156116	3.93244e-05	0.00296251	AMR Subclass-EN L3-5-IT-1
ENSG00000248300	LINC02360	4	10740948	12769468	3556	5	0.0408405	0.0463048	0.607157	AMR Subclass-EN L3-5-IT-1
ENSG00000157869	RAB28	4	12361354	14484365	3523	22	0.0972061	0.00118157	0.0416396	AMR Subclass-EN L3-5-IT-1
ENSG00000038210	PI4K2B	4	24160663	26279204	2905	22	0.0874842	0.00212773	0.0638879	AMR Subclass-EN L3-5-IT-1
ENSG00000053900	ANAPC4	4	24377263	26418498	2760	29	0.0442073	0.0323178	0.48058	AMR Subclass-EN L3-5-IT-1
ENSG00000124406	ATP8A1	4	41408373	43657105	3760	56	0.0493153	0.0245647	0.402407	AMR Subclass-EN L3-5-IT-1
ENSG00000177752	YIPF7	4	43622088	45678556	2886	9	0.0476949	0.0274474	0.432291	AMR Subclass-EN L3-5-IT-1
ENSG00000151806	GUF1	4	43678420	45700928	2810	24	0.128838	0.00026447	0.0126513	AMR Subclass-EN L3-5-IT-1
ENSG00000072201	LNX1	4	52459301	54701405	2613	24	0.0993323	0.00132088	0.0444333	AMR Subclass-EN L3-5-IT-1
ENSG00000109220	CHIC2	4	53009789	55064605	2378	12	0.108258	0.000562099	0.0238911	AMR Subclass-EN L3-5-IT-1
ENSG00000248692	ADGRL3-AS1	4	61071752	63165554	2854	92	0.0481782	0.0248095	0.404836	AMR Subclass-EN L3-5-IT-1
ENSG00000248049	UBA6-AS1	4	66701209	69080952	3822	50	0.409153	3.48437e-14	5.47961e-11	AMR Subclass-EN L3-5-IT-1
ENSG00000248646	ENSG00000248646	4	74361207	76434449	3264	32	0.115344	0.000719143	0.0291444	AMR Subclass-EN L3-5-IT-1
ENSG00000138760	SCARB2	4	75158737	77234536	3232	22	0.0979378	0.00155445	0.0504034	AMR Subclass-EN L3-5-IT-1
ENSG00000287401	ENSG00000287401	4	75240740	77312098	3379	65	0.19275	4.2209e-06	0.000474135	AMR Subclass-EN L3-5-IT-1
ENSG00000138764	CCNG2	4	76157207	78433388	3309	6	0.0855535	0.00296661	0.0832375	AMR Subclass-EN L3-5-IT-1
ENSG00000138759	FRAS1	4	77057323	79544269	3339	55	0.13486	0.00011549	0.00678964	AMR Subclass-EN L3-5-IT-1
ENSG00000246375	PPM1K-DT	4	87284507	89331421	3226	34	0.0570354	0.0189676	0.336575	AMR Subclass-EN L3-5-IT-1
ENSG00000138640	FAM13A	4	87725955	90111398	3725	22	0.137241	0.000137565	0.00779595	AMR Subclass-EN L3-5-IT-1
ENSG00000138821	SLC39A8	4	101251080	103431258	2766	26	0.096641	0.00207586	0.0626294	AMR Subclass-EN L3-5-IT-1
ENSG00000164074	ABHD18	4	126965306	129039953	2166	26	0.103829	0.00129343	0.04398	AMR Subclass-EN L3-5-IT-1
ENSG00000249618	LINC02465	4	128771596	130975329	3866	49	0.0705215	0.0086688	0.186431	AMR Subclass-EN L3-5-IT-1
ENSG00000250326	ENSG00000250326	4	141933195	144184861	3085	20	0.0565548	0.0188287	0.334774	AMR Subclass-EN L3-5-IT-1
ENSG00000109458	GAB1	4	142336762	144474568	2778	29	0.0984491	0.0018856	0.0581439	AMR Subclass-EN L3-5-IT-1
ENSG00000251600	ENSG00000251600	4	142559457	145343750	3116	49	0.12886	0.000238216	0.0116891	AMR Subclass-EN L3-5-IT-1
ENSG00000164164	OTUD4	4	144110838	146180589	2019	72	0.0527828	0.0247245	0.404498	AMR Subclass-EN L3-5-IT-1
ENSG00000189099	PRSS48	4	150277171	152291453	2454	19	0.0479785	0.0254619	0.413227	AMR Subclass-EN L3-5-IT-1
ENSG00000248429	FAM198B-AS1	4	157170752	159202877	2519	17	0.337583	1.12928e-10	5.07412e-08	AMR Subclass-EN L3-5-IT-1
ENSG00000164124	TMEM144	4	157201604	159255416	2537	86	0.175749	2.72132e-06	0.000344799	AMR Subclass-EN L3-5-IT-1
ENSG00000171509	RXFP1	4	157315311	159653372	2993	9	0.0658009	0.0117222	0.233288	AMR Subclass-EN L3-5-IT-1
ENSG00000171503	ETFDH	4	157671968	159710742	2486	16	0.106198	0.00107273	0.0393469	AMR Subclass-EN L3-5-IT-1
ENSG00000168843	FSTL5	4	160383897	163164004	4816	4	0.064064	0.00818417	0.178759	AMR Subclass-EN L3-5-IT-1
ENSG00000245213	ENSG00000245213	4	172094868	174169652	2186	4	0.036815	0.0497286	0.632594	AMR Subclass-EN L3-5-IT-1
ENSG00000164105	SAP30	4	172369969	174377532	2143	40	0.173705	1.10352e-05	0.00106795	AMR Subclass-EN L3-5-IT-1
ENSG00000150627	WDR17	4	175065841	177182818	3056	69	0.0678454	0.00617672	0.145523	AMR Subclass-EN L3-5-IT-1
ENSG00000232648	ENSG00000232648	4	182494884	184504494	3582	17	0.0489857	0.0209031	0.356828	AMR Subclass-EN L3-5-IT-1
ENSG00000145476	CYP4V2	4	185191567	187213463	3718	26	0.0426087	0.0401952	0.550866	AMR Subclass-EN L3-5-IT-1
ENSG00000164344	KLKB1	4	185208979	187258471	3770	54	0.0516891	0.0240895	0.39617	AMR Subclass-EN L3-5-IT-1
ENSG00000225138	SLC9A3-AS1	5	0	1480884	2087	51	0.158978	1.59723e-05	0.00146614	AMR Subclass-EN L3-5-IT-1
ENSG00000164151	ICE1	5	4420664	6490220	3171	14	0.0520808	0.0211463	0.35903	AMR Subclass-EN L3-5-IT-1
ENSG00000037474	NSUN2	5	5599239	7633291	3529	30	0.360872	6.24238e-12	4.36308e-09	AMR Subclass-EN L3-5-IT-1
ENSG00000247516	MIR4458HG	5	7450701	9486930	3641	3	0.0491279	0.0227678	0.380906	AMR Subclass-EN L3-5-IT-1
ENSG00000112902	SEMA5A	5	8035033	10546075	4389	25	0.0685754	0.00627611	0.147313	AMR Subclass-EN L3-5-IT-1
ENSG00000248150	LINC02150	5	15373361	17440081	2708	22	0.229632	3.64364e-07	6.27954e-05	AMR Subclass-EN L3-5-IT-1
ENSG00000246214	ENSG00000246214	5	15615926	17681905	2560	10	0.157236	6.06843e-05	0.00414929	AMR Subclass-EN L3-5-IT-1
ENSG00000249937	LINC02223	5	16684584	18955857	3133	11	0.38156	2.65956e-13	3.34599e-10	AMR Subclass-EN L3-5-IT-1
ENSG00000183666	GUSBP1	5	20341833	22589372	2508	74	0.348456	4.87036e-11	2.55308e-08	AMR Subclass-EN L3-5-IT-1
ENSG00000154162	CDH12	5	20750673	23853344	3858	30	0.0402197	0.0450412	0.59586	AMR Subclass-EN L3-5-IT-1
ENSG00000285967	NIPBL-DT	5	35864425	37876700	2499	22	0.134424	0.000185484	0.00980492	AMR Subclass-EN L3-5-IT-1
ENSG00000113594	LIFR	5	37474668	39608354	3077	24	0.060441	0.00914715	0.193738	AMR Subclass-EN L3-5-IT-1
ENSG00000083720	OXCT1	5	40730065	42870425	2901	21	0.0957649	0.00194736	0.0596102	AMR Subclass-EN L3-5-IT-1
ENSG00000248359	ENSG00000248359	5	67508223	69565515	1841	17	0.0485194	0.0304507	0.464927	AMR Subclass-EN L3-5-IT-1
ENSG00000134056	MRPS36	5	68217760	70230158	1247	4	0.0730073	0.00591938	0.141312	AMR Subclass-EN L3-5-IT-1
ENSG00000251613	ENSG00000251613	5	71687112	73771733	2575	62	0.124598	0.000319189	0.0149283	AMR Subclass-EN L3-5-IT-1
ENSG00000083312	TNPO1	5	71816312	73916733	2611	32	0.0538376	0.0195635	0.343771	AMR Subclass-EN L3-5-IT-1
ENSG00000113163	CERT1	5	74356345	76512138	3006	26	0.0401014	0.0487659	0.627109	AMR Subclass-EN L3-5-IT-1
ENSG00000251675	ENSG00000251675	5	79128361	81143883	2753	21	0.0618753	0.00766769	0.170236	AMR Subclass-EN L3-5-IT-1
ENSG00000286721	ENSG00000286721	5	80408517	82411867	2413	6	0.068534	0.00900086	0.192288	AMR Subclass-EN L3-5-IT-1
ENSG00000152348	ATG10	5	80972023	83276857	2881	52	0.268816	1.45223e-08	3.72868e-06	AMR Subclass-EN L3-5-IT-1
ENSG00000205464	ATP6AP1L	5	81279462	83386977	2486	27	0.108818	0.000652151	0.0269892	AMR Subclass-EN L3-5-IT-1
ENSG00000127184	COX7C	5	85617928	87620962	2574	2	0.0453132	0.0314889	0.475585	AMR Subclass-EN L3-5-IT-1
ENSG00000164199	ADGRV1	5	89529344	92164437	2745	11	0.045048	0.0385051	0.535877	AMR Subclass-EN L3-5-IT-1
ENSG00000251361	ENSG00000251361	5	92019663	94068669	1748	7	0.166991	1.80726e-05	0.00163138	AMR Subclass-EN L3-5-IT-1
ENSG00000164291	ARSK	5	94555101	96605102	2281	141	0.0381327	0.0437338	0.584714	AMR Subclass-EN L3-5-IT-1
ENSG00000164292	RHOBTB3	5	94713522	96824383	2502	29	0.206861	1.25675e-06	0.000183852	AMR Subclass-EN L3-5-IT-1
ENSG00000247877	ENSG00000247877	5	99428124	101535262	2880	94	0.0530552	0.0202368	0.348289	AMR Subclass-EN L3-5-IT-1
ENSG00000173930	SLCO4C1	5	101233986	103296284	3042	29	0.0738109	0.00515316	0.128635	AMR Subclass-EN L3-5-IT-1
ENSG00000251201	TMED7-TICAM2	5	114578642	116626161	3586	5	0.0894841	0.00207311	0.0626294	AMR Subclass-EN L3-5-IT-1
ENSG00000145781	COMMD10	5	115085016	117412762	4047	25	0.0653765	0.0126405	0.247325	AMR Subclass-EN L3-5-IT-1
ENSG00000248752	ENSG00000248752	5	124333369	127368755	4809	26	0.243418	1.69636e-07	3.09304e-05	AMR Subclass-EN L3-5-IT-1
ENSG00000250602	ENSG00000250602	5	125372477	127509021	3281	21	0.118257	0.000474342	0.0208661	AMR Subclass-EN L3-5-IT-1
ENSG00000251072	LMNB1-DT	5	125751963	127776486	3070	18	0.0456616	0.035029	0.504811	AMR Subclass-EN L3-5-IT-1
ENSG00000064651	SLC12A2	5	127083766	129189677	2836	51	0.0921996	0.00257199	0.0742159	AMR Subclass-EN L3-5-IT-1
ENSG00000164615	CAMLG	5	133738495	135752157	2313	9	0.0608817	0.011337	0.227054	AMR Subclass-EN L3-5-IT-1
ENSG00000113621	TXNDC15	5	133874371	135901635	2403	36	0.319603	7.439e-11	3.59962e-08	AMR Subclass-EN L3-5-IT-1
ENSG00000146021	KLHL3	5	136617500	138736089	2268	11	0.089663	0.00126995	0.0436536	AMR Subclass-EN L3-5-IT-1
ENSG00000170464	DNAJC18	5	138408588	140444491	1484	8	0.0881495	0.0031381	0.08658	AMR Subclass-EN L3-5-IT-1
ENSG00000249526	ENSG00000249526	5	138684645	140745010	1467	36	0.0525784	0.020566	0.352029	AMR Subclass-EN L3-5-IT-1
ENSG00000113580	NR3C1	5	142277931	144435512	2920	14	0.0911396	0.00229506	0.0676211	AMR Subclass-EN L3-5-IT-1
ENSG00000037749	MFAP3	5	153038959	155220478	3289	39	0.0995933	0.000987872	0.0370403	AMR Subclass-EN L3-5-IT-1
ENSG00000170271	FAXDC2	5	153818492	155859252	3139	24	0.0866282	0.0017027	0.0536883	AMR Subclass-EN L3-5-IT-1
ENSG00000145864	GABRB2	5	160288429	162549044	3219	60	0.212917	5.76782e-07	9.30319e-05	AMR Subclass-EN L3-5-IT-1
ENSG00000113327	GABRG2	5	161000057	163162977	2673	19	0.0531749	0.0239916	0.395077	AMR Subclass-EN L3-5-IT-1
ENSG00000285476	ENSG00000285476	5	175063748	177126959	2165	52	0.134518	0.000163706	0.00895474	AMR Subclass-EN L3-5-IT-1
ENSG00000246596	ENSG00000246596	5	176619059	178672209	2337	74	0.128879	0.000246898	0.0119931	AMR Subclass-EN L3-5-IT-1
ENSG00000170074	FAM153A	5	176707981	178783398	2410	4	0.263078	5.56464e-09	1.60192e-06	AMR Subclass-EN L3-5-IT-1
ENSG00000204677	FAM153CP	5	177006348	179086529	2823	74	0.291086	5.60245e-09	1.60192e-06	AMR Subclass-EN L3-5-IT-1
ENSG00000169045	HNRNPH1	5	178614178	180634784	3578	55	0.0813974	0.00387425	0.104149	AMR Subclass-EN L3-5-IT-1
ENSG00000146063	TRIM41	5	180222499	182235808	1823	35	0.0442494	0.0355734	0.507685	AMR Subclass-EN L3-5-IT-1
ENSG00000288612	ENSG00000288612	6	2023472	4027426	3222	16	0.0427004	0.0393422	0.543319	AMR Subclass-EN L3-5-IT-1
ENSG00000145982	FARS2	6	4261044	6829192	4298	21	0.227805	3.80468e-07	6.38222e-05	AMR Subclass-EN L3-5-IT-1
ENSG00000285219	HULC	6	7435568	10294133	4438	29	0.153864	6.20925e-05	0.00422262	AMR Subclass-EN L3-5-IT-1
ENSG00000008083	JARID2	6	14246069	16522042	3131	44	0.154628	6.79974e-05	0.0044556	AMR Subclass-EN L3-5-IT-1
ENSG00000146038	DCDC2	6	23171755	25358059	4194	33	0.0785655	0.00539255	0.132249	AMR Subclass-EN L3-5-IT-1
ENSG00000112078	KCTD20	6	35442767	37491143	2830	52	0.0472851	0.0327373	0.482847	AMR Subclass-EN L3-5-IT-1
ENSG00000137409	MTCH1	6	35968141	37986298	3027	14	0.067431	0.00640631	0.149532	AMR Subclass-EN L3-5-IT-1
ENSG00000244694	PTCHD4	6	46856673	49111197	3311	16	0.0681722	0.00744753	0.167331	AMR Subclass-EN L3-5-IT-1
ENSG00000250686	KHDRBS2-OT1	6	60630233	62681049	2581	6	0.0403273	0.0498861	0.633393	AMR Subclass-EN L3-5-IT-1
ENSG00000111799	COL12A1	6	74084326	76206267	1824	68	0.0823447	0.00345153	0.0935856	AMR Subclass-EN L3-5-IT-1
ENSG00000196586	MYO6	6	74749192	76919537	1194	21	0.052446	0.0230329	0.383637	AMR Subclass-EN L3-5-IT-1
ENSG00000198478	SH3BGRL2	6	78631329	80703655	3026	16	0.0458129	0.0294021	0.452535	AMR Subclass-EN L3-5-IT-1
ENSG00000288009	ENSG00000288009	6	88130887	90145985	2572	39	0.100799	0.00164184	0.0529641	AMR Subclass-EN L3-5-IT-1
ENSG00000135341	MAP3K7	6	89513573	91587072	2574	18	0.0573342	0.0171202	0.312611	AMR Subclass-EN L3-5-IT-1
ENSG00000287578	ENSG00000287578	6	94917143	97015391	2628	25	0.138419	0.000123962	0.00712129	AMR Subclass-EN L3-5-IT-1
ENSG00000172461	FUT9	6	95015974	97215612	2823	17	0.108179	0.000801138	0.031596	AMR Subclass-EN L3-5-IT-1
ENSG00000286084	ENSG00000286084	6	104403207	106588802	2945	4	0.241247	9.04389e-08	1.80605e-05	AMR Subclass-EN L3-5-IT-1
ENSG00000135537	AFG1L	6	107294991	109526796	2810	30	0.144302	9.34762e-05	0.0057367	AMR Subclass-EN L3-5-IT-1
ENSG00000118689	FOXO3	6	107559835	109684774	2755	3	0.0762608	0.00575273	0.139183	AMR Subclass-EN L3-5-IT-1
ENSG00000286511	ENSG00000286511	6	107798929	109837113	2537	33	0.060723	0.0125164	0.245279	AMR Subclass-EN L3-5-IT-1
ENSG00000111879	FAM184A	6	117959763	120149387	3187	88	0.190638	3.00664e-06	0.000363717	AMR Subclass-EN L3-5-IT-1
ENSG00000287100	ENSG00000287100	6	118349920	120391829	2947	3	0.0947574	0.00183746	0.0572207	AMR Subclass-EN L3-5-IT-1
ENSG00000279453	ENSG00000279453	6	121436789	123439223	2954	55	0.184132	6.1203e-06	0.000647055	AMR Subclass-EN L3-5-IT-1
ENSG00000111906	HDDC2	6	124219962	126302078	2398	33	0.287342	8.06674e-09	2.25528e-06	AMR Subclass-EN L3-5-IT-1
ENSG00000066651	TRMT11	6	124986479	127203817	2045	10	0.101351	0.00114044	0.0408933	AMR Subclass-EN L3-5-IT-1
ENSG00000079819	EPB41L2	6	129839347	132063322	3499	48	0.119992	0.000211271	0.0106747	AMR Subclass-EN L3-5-IT-1
ENSG00000228495	LINC01013	6	131131888	133169374	3143	141	0.0619282	0.0130658	0.254067	AMR Subclass-EN L3-5-IT-1
ENSG00000112339	HBS1L	6	133960378	136103056	2674	36	0.0744708	0.0064235	0.149656	AMR Subclass-EN L3-5-IT-1
ENSG00000135541	AHI1	6	134283407	136498434	2630	12	0.0788039	0.00518329	0.128875	AMR Subclass-EN L3-5-IT-1
ENSG00000024862	CCDC28A	6	137773769	139793319	2978	21	0.109932	0.000923013	0.0349772	AMR Subclass-EN L3-5-IT-1
ENSG00000112406	HECA	6	138135080	140180802	2447	7	0.0774761	0.00448799	0.115467	AMR Subclass-EN L3-5-IT-1
ENSG00000091831	ESR1	6	150656691	153129619	4064	22	0.0675022	0.00767217	0.170236	AMR Subclass-EN L3-5-IT-1
ENSG00000112031	MTRF1L	6	151987362	154002709	3336	17	0.0486898	0.0261959	0.420368	AMR Subclass-EN L3-5-IT-1
ENSG00000112038	OPRM1	6	153010496	155246867	3433	10	0.0423014	0.0427818	0.57689	AMR Subclass-EN L3-5-IT-1
ENSG00000029639	TFB1M	6	154256134	156314493	3056	11	0.0413232	0.0406534	0.55473	AMR Subclass-EN L3-5-IT-1
ENSG00000287092	ENSG00000287092	6	154911195	157397589	3324	32	0.236974	2.55924e-07	4.47191e-05	AMR Subclass-EN L3-5-IT-1
ENSG00000130338	TULP4	6	157232236	159511828	3835	59	0.100884	0.00128933	0.0439595	AMR Subclass-EN L3-5-IT-1
ENSG00000203711	C6orf99	6	157869848	159919105	3478	52	0.0434375	0.0407509	0.555457	AMR Subclass-EN L3-5-IT-1
ENSG00000112530	PACRG	6	161727132	164315492	4224	13	0.0361467	0.0485143	0.624727	AMR Subclass-EN L3-5-IT-1
ENSG00000125337	KIF25	6	166996241	169045091	3737	75	0.0981316	0.00120367	0.0419484	AMR Subclass-EN L3-5-IT-1
ENSG00000105963	ADAP1	7	0	1955407	2662	10	0.0462752	0.0259306	0.417412	AMR Subclass-EN L3-5-IT-1
ENSG00000146574	CCZ1B	7	5794134	7826770	2929	15	0.208558	1.86811e-06	0.000255464	AMR Subclass-EN L3-5-IT-1
ENSG00000229618	ENSG00000229618	7	11726152	14751920	5509	21	0.225429	6.31707e-07	0.000100601	AMR Subclass-EN L3-5-IT-1
ENSG00000235837	ENSG00000235837	7	15695871	17719898	3156	28	0.105399	0.00115479	0.0411568	AMR Subclass-EN L3-5-IT-1
ENSG00000105928	GSDME	7	23698355	25757940	2437	108	0.0646733	0.0102225	0.210146	AMR Subclass-EN L3-5-IT-1
ENSG00000214870	ENSG00000214870	7	25398593	27497595	2953	47	0.248157	7.8497e-08	1.64448e-05	AMR Subclass-EN L3-5-IT-1
ENSG00000196295	GARS1-DT	7	29516309	31595286	2859	29	0.263981	1.4961e-08	3.76448e-06	AMR Subclass-EN L3-5-IT-1
ENSG00000122507	BBS9	7	32109557	34877180	4073	47	0.104708	0.00123633	0.0429676	AMR Subclass-EN L3-5-IT-1
ENSG00000106483	SFRP4	7	36905932	39025695	3616	118	0.0772791	0.00600677	0.142587	AMR Subclass-EN L3-5-IT-1
ENSG00000146676	PURB	7	43876299	45885530	2400	74	0.0437159	0.0343475	0.49899	AMR Subclass-EN L3-5-IT-1
ENSG00000158683	PKD1L1	7	46740202	48948466	3606	19	0.239474	8.60277e-08	1.74567e-05	AMR Subclass-EN L3-5-IT-1
ENSG00000106078	COBL	7	50016212	52316818	3825	111	0.0945547	0.00184294	0.0572496	AMR Subclass-EN L3-5-IT-1
ENSG00000132432	SEC61G	7	53752250	55759974	2500	33	0.09729	0.00130624	0.0440809	AMR Subclass-EN L3-5-IT-1
ENSG00000158321	AUTS2	7	68598296	71793506	4831	19	0.0603079	0.0104881	0.213512	AMR Subclass-EN L3-5-IT-1
ENSG00000106635	BCL7B	7	72536356	74557690	1319	11	0.0742777	0.0069444	0.159488	AMR Subclass-EN L3-5-IT-1
ENSG00000188372	ZP3	7	75397518	77442071	2167	7	0.164454	3.61683e-05	0.00279162	AMR Subclass-EN L3-5-IT-1
ENSG00000205485	ENSG00000205485	7	75549360	77627982	2323	11	0.239975	6.4371e-08	1.42079e-05	AMR Subclass-EN L3-5-IT-1
ENSG00000214439	FAM185BP	7	76083787	78122116	2218	57	0.124674	0.000367844	0.0167676	AMR Subclass-EN L3-5-IT-1
ENSG00000228113	ENSG00000228113	7	87219359	89304367	2451	5	0.061972	0.00904668	0.192377	AMR Subclass-EN L3-5-IT-1
ENSG00000157214	STEAP2	7	89167590	91238137	3232	61	0.044441	0.0396845	0.547446	AMR Subclass-EN L3-5-IT-1
ENSG00000105810	CDK6	7	91604921	93836573	1928	9	0.093111	0.00218444	0.0652051	AMR Subclass-EN L3-5-IT-1
ENSG00000146833	TRIM4	7	98876958	100919531	1863	15	0.0505857	0.0275452	0.432291	AMR Subclass-EN L3-5-IT-1
ENSG00000205238	SPDYE2	7	101551232	103562308	1961	36	0.0995722	0.00149775	0.0489433	AMR Subclass-EN L3-5-IT-1
ENSG00000091140	DLD	7	106891162	108931730	2632	49	0.0405119	0.0352022	0.50557	AMR Subclass-EN L3-5-IT-1
ENSG00000158467	AHCYL2	7	128225023	130430211	2955	38	0.0523098	0.0210641	0.358118	AMR Subclass-EN L3-5-IT-1
ENSG00000155530	LRGUK	7	133127299	135264591	2852	6	0.0719881	0.0064381	0.149719	AMR Subclass-EN L3-5-IT-1
ENSG00000286458	ENSG00000286458	7	133816543	135998153	3289	13	0.0488649	0.0285544	0.44351	AMR Subclass-EN L3-5-IT-1
ENSG00000157680	DGKI	7	136381037	138847092	3114	1	0.0488814	0.0193524	0.341955	AMR Subclass-EN L3-5-IT-1
ENSG00000236279	CLEC2L	7	138523685	140544985	2519	67	0.0507738	0.0232223	0.384927	AMR Subclass-EN L3-5-IT-1
ENSG00000006459	KDM7A	7	139084746	141176983	2240	66	0.0520642	0.0169938	0.310755	AMR Subclass-EN L3-5-IT-1
ENSG00000174469	CNTNAP2	7	145116002	149420998	7591	9	0.0936606	0.000745119	0.0297598	AMR Subclass-EN L3-5-IT-1
ENSG00000170265	ZNF282	7	148195546	150226238	2623	15	0.186672	8.88626e-06	0.000887286	AMR Subclass-EN L3-5-IT-1
ENSG00000106617	PRKAG2	7	150556124	152877125	3328	87	0.0536323	0.0196074	0.343853	AMR Subclass-EN L3-5-IT-1
ENSG00000231419	LINC00689	7	158006522	160030195	2023	20	0.0490317	0.030488	0.464933	AMR Subclass-EN L3-5-IT-1
ENSG00000104714	ERICH1	8	0	1738106	2482	113	0.170238	2.52049e-05	0.00215717	AMR Subclass-EN L3-5-IT-1
ENSG00000036448	MYOM2	8	1045046	3165552	4168	85	0.0639498	0.00766825	0.170236	AMR Subclass-EN L3-5-IT-1
ENSG00000078674	PCM1	8	16922840	19027975	4871	9	0.106581	0.00116048	0.0411594	AMR Subclass-EN L3-5-IT-1
ENSG00000147408	CSGALNACT1	8	18404161	20758029	4635	37	0.0751899	0.00481657	0.122419	AMR Subclass-EN L3-5-IT-1
ENSG00000120910	PPP3CC	8	21440819	23541142	3032	26	0.0775029	0.00538757	0.132249	AMR Subclass-EN L3-5-IT-1
ENSG00000104679	R3HCC1	8	22270120	24296279	3141	7	0.106906	0.00101562	0.0375849	AMR Subclass-EN L3-5-IT-1
ENSG00000134014	ELP3	8	27089673	29191156	2711	36	0.101492	0.0014271	0.0474983	AMR Subclass-EN L3-5-IT-1
ENSG00000286648	ENSG00000286648	8	30827238	32840709	2971	7	0.10077	0.000586824	0.0247746	AMR Subclass-EN L3-5-IT-1
ENSG00000185900	POMK	8	42093498	44131180	912	7	0.0455656	0.0356291	0.507685	AMR Subclass-EN L3-5-IT-1
ENSG00000047249	ATP6V1H	8	52715543	54843558	3214	14	0.0501027	0.0273542	0.431799	AMR Subclass-EN L3-5-IT-1
ENSG00000198363	ASPH	8	60500556	62714640	3040	12	0.0834167	0.0039443	0.105806	AMR Subclass-EN L3-5-IT-1
ENSG00000285971	ENSG00000285971	8	61191088	63249879	2988	32	0.25055	1.17713e-07	2.27837e-05	AMR Subclass-EN L3-5-IT-1
ENSG00000172817	CYP7B1	8	63587763	65798737	1688	10	0.102464	0.00126509	0.0436058	AMR Subclass-EN L3-5-IT-1
ENSG00000254349	MIR2052HG	8	73599775	75823313	3242	53	0.199294	1.25661e-06	0.000183852	AMR Subclass-EN L3-5-IT-1
ENSG00000133742	CA1	8	84327608	86379014	1979	7	0.134677	0.000152689	0.00846249	AMR Subclass-EN L3-5-IT-1
ENSG00000164879	CA3	8	84373436	86449040	1981	6	0.0858706	0.00295188	0.0830817	AMR Subclass-EN L3-5-IT-1
ENSG00000251136	ENSG00000251136	8	88585872	90757812	3030	12	0.0756198	0.00564255	0.137309	AMR Subclass-EN L3-5-IT-1
ENSG00000248858	FLJ46284	8	91699742	93879502	1935	34	0.0475468	0.032538	0.481035	AMR Subclass-EN L3-5-IT-1
ENSG00000132561	MATN2	8	96868840	99036724	2358	152	0.0610974	0.0144802	0.276441	AMR Subclass-EN L3-5-IT-1
ENSG00000104375	STK3	8	97371228	99942827	2499	15	0.0404663	0.0297094	0.455822	AMR Subclass-EN L3-5-IT-1
ENSG00000164934	DCAF13	8	102414714	104443453	3376	39	0.0552433	0.0199978	0.347023	AMR Subclass-EN L3-5-IT-1
ENSG00000286282	ENSG00000286282	8	118350291	120416947	3391	34	0.246182	7.71021e-08	1.6441e-05	AMR Subclass-EN L3-5-IT-1
ENSG00000136982	DSCC1	8	118833976	120855894	3219	32	0.186537	3.97824e-06	0.000459176	AMR Subclass-EN L3-5-IT-1
ENSG00000107104	KANK1	9	0	1746106	3373	20	0.0821837	0.00411761	0.108727	AMR Subclass-EN L3-5-IT-1
ENSG00000106688	SLC1A1	9	3490468	5587469	3198	40	0.0446367	0.0348209	0.503542	AMR Subclass-EN L3-5-IT-1
ENSG00000106686	SPATA6L	9	3553386	5666674	3241	9	0.171348	1.01833e-05	0.00100091	AMR Subclass-EN L3-5-IT-1
ENSG00000286474	ENSG00000286474	9	10313397	12436244	3964	19	0.187173	5.13832e-06	0.000550918	AMR Subclass-EN L3-5-IT-1
ENSG00000164946	FREM1	9	13737152	15910995	3149	29	0.221599	1.01422e-06	0.000151904	AMR Subclass-EN L3-5-IT-1
ENSG00000232000	CLCN3P1	9	13921013	16146401	3231	66	0.0582949	0.0164756	0.304374	AMR Subclass-EN L3-5-IT-1
ENSG00000215237	ENSG00000215237	9	13993312	16019729	2915	91	0.0388307	0.0450057	0.59586	AMR Subclass-EN L3-5-IT-1
ENSG00000286685	ENSG00000286685	9	18789179	20894856	2761	9	0.0991045	0.00144526	0.0478495	AMR Subclass-EN L3-5-IT-1
ENSG00000122729	ACO1	9	31384603	33454769	3570	26	0.0816138	0.0047299	0.120607	AMR Subclass-EN L3-5-IT-1
ENSG00000107140	TESK1	9	34605262	36610041	2015	25	0.071803	0.00747165	0.167559	AMR Subclass-EN L3-5-IT-1
ENSG00000287838	ENSG00000287838	9	37949734	39998503	1187	1	0.160636	3.57573e-05	0.00277693	AMR Subclass-EN L3-5-IT-1
ENSG00000165072	MAMDC2	9	69043848	71226972	2907	4	0.0755673	0.00359709	0.0971138	AMR Subclass-EN L3-5-IT-1
ENSG00000135048	CEMIP2	9	70683366	72816690	2736	6	0.0431541	0.0339702	0.495799	AMR Subclass-EN L3-5-IT-1
ENSG00000106733	NMRK1	9	74060573	76088217	2916	38	0.137051	8.78713e-05	0.00547282	AMR Subclass-EN L3-5-IT-1
ENSG00000135018	UBQLN1	9	82659968	84707958	3156	7	0.0545201	0.0201061	0.347052	AMR Subclass-EN L3-5-IT-1
ENSG00000169071	ROR2	9	90563091	92950228	3519	30	0.340561	1.06768e-10	4.97497e-08	AMR Subclass-EN L3-5-IT-1
ENSG00000188312	CENPP	9	91325953	93620529	3225	32	0.312165	8.24244e-10	2.9628e-07	AMR Subclass-EN L3-5-IT-1
ENSG00000106809	OGN	9	91383268	93404696	2843	53	0.138438	9.0077e-05	0.00558255	AMR Subclass-EN L3-5-IT-1
ENSG00000127083	OMD	9	91412380	93424471	2835	11	0.0506756	0.0235947	0.390585	AMR Subclass-EN L3-5-IT-1
ENSG00000106823	ECM2	9	91493554	93536655	2868	14	0.191647	4.66164e-06	0.000514456	AMR Subclass-EN L3-5-IT-1
ENSG00000204352	C9orf129	9	92318199	94346414	2799	54	0.0374544	0.0449187	0.595492	AMR Subclass-EN L3-5-IT-1
ENSG00000188938	FAM120AOS	9	92431441	94453581	2791	52	0.171056	2.16775e-05	0.00186798	AMR Subclass-EN L3-5-IT-1
ENSG00000175611	LINC00476	9	94759231	96876049	2689	12	0.0387788	0.0357257	0.508444	AMR Subclass-EN L3-5-IT-1
ENSG00000224848	ENSG00000224848	9	95687050	97774318	2657	47	0.182511	2.38037e-06	0.000305586	AMR Subclass-EN L3-5-IT-1
ENSG00000136943	CTSV	9	96029677	98156556	2482	56	0.15085	1.53314e-05	0.00141827	AMR Subclass-EN L3-5-IT-1
ENSG00000159712	ANKRD18CP	9	96156570	98221235	2463	14	0.284565	2.24733e-09	7.24967e-07	AMR Subclass-EN L3-5-IT-1
ENSG00000203279	ENSG00000203279	9	96200475	98238745	2414	31	0.340895	1.24738e-10	5.4115e-08	AMR Subclass-EN L3-5-IT-1
ENSG00000106785	TRIM14	9	97069275	99119222	2926	189	0.118388	0.00054924	0.0235033	AMR Subclass-EN L3-5-IT-1
ENSG00000119509	INVS	9	99099243	101302175	2003	61	0.117332	0.000446421	0.019846	AMR Subclass-EN L3-5-IT-1
ENSG00000170681	CAVIN4	9	99578079	101588389	1899	10	0.0998163	0.00127416	0.0436789	AMR Subclass-EN L3-5-IT-1
ENSG00000070159	PTPN3	9	108375466	110498313	3393	25	0.161911	3.4879e-05	0.00274258	AMR Subclass-EN L3-5-IT-1
ENSG00000173258	ZNF483	9	110525159	112577844	3224	7	0.0413434	0.0459872	0.60393	AMR Subclass-EN L3-5-IT-1
ENSG00000106868	SUSD1	9	111040783	113175297	3167	15	0.0410103	0.0314567	0.475585	AMR Subclass-EN L3-5-IT-1
ENSG00000173077	DELEC1	9	113850968	116402644	3405	33	0.0897326	0.00173818	0.0545338	AMR Subclass-EN L3-5-IT-1
ENSG00000226752	CUTALP	9	119824828	121854385	2149	17	0.439633	5.80257e-16	1.2167e-12	AMR Subclass-EN L3-5-IT-1
ENSG00000196814	MVB12B	9	125326829	127507041	2607	37	0.152678	7.2623e-05	0.00466158	AMR Subclass-EN L3-5-IT-1
ENSG00000169155	ZBTB43	9	125805006	127838210	2368	18	0.130403	9.42939e-05	0.00575879	AMR Subclass-EN L3-5-IT-1
ENSG00000187024	PTRH1	9	126690348	128724873	1799	77	0.150351	6.45073e-05	0.004294	AMR Subclass-EN L3-5-IT-1
ENSG00000106976	DNM1	9	127191655	129255248	1821	19	0.0562678	0.0197644	0.344398	AMR Subclass-EN L3-5-IT-1
ENSG00000095319	NUP188	9	127947699	130007096	2296	10	0.069843	0.0073687	0.166737	AMR Subclass-EN L3-5-IT-1
ENSG00000119383	PTPA	9	128110950	130148946	2305	15	0.0385303	0.0446586	0.593051	AMR Subclass-EN L3-5-IT-1
ENSG00000196358	NTNG2	9	131161676	133244526	2731	13	0.0516466	0.022009	0.370181	AMR Subclass-EN L3-5-IT-1
ENSG00000175164	ABO	9	132233278	134276024	3494	40	0.150433	3.32815e-05	0.00263343	AMR Subclass-EN L3-5-IT-1
ENSG00000160326	SLC2A6	9	132471094	134479127	3450	23	0.046155	0.0360412	0.511777	AMR Subclass-EN L3-5-IT-1
ENSG00000130653	PNPLA7	9	136459952	138550402	1469	38	0.166807	2.82923e-05	0.00232644	AMR Subclass-EN L3-5-IT-1
ENSG00000182154	MRPL41	9	136551879	138552555	1356	38	0.295742	5.59529e-10	2.19982e-07	AMR Subclass-EN L3-5-IT-1
ENSG00000078369	GNB1	1	785285	2891117	2465	7	0.103335	0.00465553	0.180411	AMR Subclass-EN L6-IT-2
ENSG00000158109	TPRG1L	1	2625015	4630127	4890	55	0.146294	0.00112653	0.0693751	AMR Subclass-EN L6-IT-2
ENSG00000120948	TARDBP	1	10012344	12030528	3511	62	0.0751151	0.0218251	0.502985	AMR Subclass-EN L6-IT-2
ENSG00000171824	EXOSC10	1	10066618	12099869	3571	14	0.0598829	0.0367553	0.708115	AMR Subclass-EN L6-IT-2
ENSG00000198793	MTOR	1	10106535	12262551	3766	43	0.0613111	0.0416221	0.750602	AMR Subclass-EN L6-IT-2
ENSG00000048707	VPS13D	1	11230030	13512047	2938	19	0.0636703	0.0370193	0.710504	AMR Subclass-EN L6-IT-2
ENSG00000157191	NECAP2	1	15440721	17460078	3182	28	0.0898874	0.0119583	0.337658	AMR Subclass-EN L6-IT-2
ENSG00000001461	NIPAL3	1	23415802	25472976	3567	19	0.158428	0.000510077	0.0425799	AMR Subclass-EN L6-IT-2
ENSG00000187010	RHD	1	24272393	26330445	3570	4	0.247106	4.90254e-06	0.00124439	AMR Subclass-EN L6-IT-2
ENSG00000182749	PAQR7	1	24861484	26875708	3139	1	0.0617725	0.0417336	0.751279	AMR Subclass-EN L6-IT-2
ENSG00000130770	ATP5IF1	1	27236109	29246906	2654	31	0.150993	0.00103049	0.0668183	AMR Subclass-EN L6-IT-2
ENSG00000159023	EPB41	1	27887091	30120046	3741	89	0.14925	0.000597842	0.047421	AMR Subclass-EN L6-IT-2
ENSG00000134698	AGO4	1	34808016	36857890	2532	23	0.0627657	0.0433554	0.760254	AMR Subclass-EN L6-IT-2
ENSG00000054116	TRAPPC3	1	35136570	37156053	2576	36	0.106151	0.00564519	0.204546	AMR Subclass-EN L6-IT-2
ENSG00000054118	THRAP3	1	35224432	37305357	2709	3	0.0716196	0.0296029	0.624502	AMR Subclass-EN L6-IT-2
ENSG00000084073	ZMPSTE24	1	39258041	41294180	3300	6	0.0557771	0.0468606	0.799622	AMR Subclass-EN L6-IT-2
ENSG00000159596	TMEM69	1	44688181	46694436	2937	7	0.062816	0.0427927	0.7565	AMR Subclass-EN L6-IT-2
ENSG00000117480	FAAH	1	45394317	47413848	3205	50	0.0675067	0.0207	0.491044	AMR Subclass-EN L6-IT-2
ENSG00000225506	CYP4A22-AS1	1	46096653	48179271	2823	66	0.0861538	0.0142674	0.378216	AMR Subclass-EN L6-IT-2
ENSG00000117859	OSBPL9	1	50577179	52798427	1205	5	0.0638073	0.0256099	0.570214	AMR Subclass-EN L6-IT-2
ENSG00000121310	ECHDC2	1	51895910	53927212	3159	15	0.0861142	0.00697048	0.2328	AMR Subclass-EN L6-IT-2
ENSG00000162607	USP1	1	61436297	63451804	3990	25	0.210015	5.37553e-05	0.00768415	AMR Subclass-EN L6-IT-2
ENSG00000142856	ITGB3BP	1	62440770	64593721	3920	76	0.141247	0.00173163	0.0930226	AMR Subclass-EN L6-IT-2
ENSG00000162437	RAVER2	1	63745095	65833232	3806	36	0.127114	0.00234945	0.114134	AMR Subclass-EN L6-IT-2
ENSG00000118473	SGIP1	1	65533267	67751139	4346	32	0.0747391	0.018261	0.443778	AMR Subclass-EN L6-IT-2
ENSG00000142864	SERBP1	1	66407810	68430415	4006	22	0.152913	0.00113427	0.0693751	AMR Subclass-EN L6-IT-2
ENSG00000050628	PTGER3	1	69852353	72047808	2906	26	0.0489929	0.0446691	0.775273	AMR Subclass-EN L6-IT-2
ENSG00000225087	ENSG00000225087	1	71636547	73899240	3699	2	0.0594373	0.045428	0.785742	AMR Subclass-EN L6-IT-2
ENSG00000057468	MSH4	1	74796882	76913242	3961	143	0.218501	3.27826e-05	0.00545642	AMR Subclass-EN L6-IT-2
ENSG00000236915	CLCA4-AS1	1	85571181	87696311	3721	33	0.127208	0.00186159	0.0979312	AMR Subclass-EN L6-IT-2
ENSG00000122484	RPAP2	1	91299059	93402056	3300	30	0.195429	5.14509e-05	0.00746258	AMR Subclass-EN L6-IT-2
ENSG00000137942	FNBP1L	1	92448118	94554661	3145	146	0.199394	3.54444e-05	0.00578109	AMR Subclass-EN L6-IT-2
ENSG00000116299	ELAPOR1	1	108113679	110206781	3027	79	0.123998	0.002302	0.112428	AMR Subclass-EN L6-IT-2
ENSG00000238198	LRIG2-DT	1	112011687	114073113	2992	124	0.292174	9.93821e-07	0.000379173	AMR Subclass-EN L6-IT-2
ENSG00000116793	PHTF1	1	112696831	114759489	2856	122	0.0618665	0.0388264	0.726376	AMR Subclass-EN L6-IT-2
ENSG00000009307	CSDE1	1	113716913	115758676	3423	7	0.206604	8.54386e-05	0.0107199	AMR Subclass-EN L6-IT-2
ENSG00000163393	SLC22A15	1	114976513	117070054	3894	63	0.0764335	0.0228935	0.519994	AMR Subclass-EN L6-IT-2
ENSG00000231365	WARS2-AS1	1	118140391	120275973	3052	52	0.0603774	0.0298555	0.626287	AMR Subclass-EN L6-IT-2
ENSG00000197622	CDC42SE1	1	150050971	152070325	2519	26	0.06508	0.0373142	0.714814	AMR Subclass-EN L6-IT-2
ENSG00000213190	MLLT11	1	150060397	152069544	2500	28	0.128877	0.00156755	0.0864962	AMR Subclass-EN L6-IT-2
ENSG00000117477	CCDC181	1	168394870	170460669	4437	102	0.0799644	0.0124265	0.347565	AMR Subclass-EN L6-IT-2
ENSG00000000457	SCYL3	1	168849631	170894267	4254	2	0.06111	0.0384061	0.72418	AMR Subclass-EN L6-IT-2
ENSG00000162782	TDRD5	1	178591613	180691272	4430	137	0.0879106	0.0134201	0.362379	AMR Subclass-EN L6-IT-2
ENSG00000116679	IVNS1ABP	1	184296388	186317273	2761	41	0.167369	0.000454057	0.0404389	AMR Subclass-EN L6-IT-2
ENSG00000198700	IPO9	1	200829149	202884291	3587	37	0.0594224	0.0380302	0.722816	AMR Subclass-EN L6-IT-2
ENSG00000286619	ENSG00000286619	1	204813322	206896082	3159	24	0.539905	3.25445e-14	3.30425e-10	AMR Subclass-EN L6-IT-2
ENSG00000203709	MIR29B2CHG	1	206801518	208879115	3365	37	0.159432	0.000511647	0.0425799	AMR Subclass-EN L6-IT-2
ENSG00000076356	PLXNA2	1	207022242	209244384	3663	55	0.165292	0.000249096	0.0248352	AMR Subclass-EN L6-IT-2
ENSG00000054392	HHAT	1	209328252	211676296	4610	42	0.0606326	0.0388479	0.726376	AMR Subclass-EN L6-IT-2
ENSG00000136628	EPRS1	1	218968600	221046530	3828	177	0.0615358	0.0356181	0.691455	AMR Subclass-EN L6-IT-2
ENSG00000236358	ENSG00000236358	1	233357006	235365828	4320	10	0.117938	0.00105206	0.0668183	AMR Subclass-EN L6-IT-2
ENSG00000168275	COA6	1	233373456	235385080	4327	75	0.082252	0.00540357	0.198777	AMR Subclass-EN L6-IT-2
ENSG00000054267	ARID4B	1	234131634	236328219	4394	130	0.112584	0.00457726	0.178057	AMR Subclass-EN L6-IT-2
ENSG00000286015	ENSG00000286015	1	247681249	249748349	2593	18	0.237948	2.08743e-05	0.00392475	AMR Subclass-EN L6-IT-2
ENSG00000065665	SEC61A2	10	11129637	13169961	3353	76	0.106834	0.00722124	0.239599	AMR Subclass-EN L6-IT-2
ENSG00000136770	DNAJC1	10	20756548	23003769	1995	30	0.122712	0.00358128	0.150473	AMR Subclass-EN L6-IT-2
ENSG00000286924	ENSG00000286924	10	21964926	24133804	2536	20	0.196225	0.00013555	0.0154633	AMR Subclass-EN L6-IT-2
ENSG00000283709	FAM238C	10	25931206	27944418	3612	56	0.100603	0.00433066	0.172428	AMR Subclass-EN L6-IT-2
ENSG00000227345	PARG	10	48818279	50970203	2684	165	0.0809045	0.018603	0.448386	AMR Subclass-EN L6-IT-2
ENSG00000183346	CABCOCO1	10	60662929	62766766	2501	4	0.140672	0.00105298	0.0668183	AMR Subclass-EN L6-IT-2
ENSG00000285837	ENSG00000285837	10	61374192	63672011	2923	57	0.254545	5.87541e-06	0.00138728	AMR Subclass-EN L6-IT-2
ENSG00000148572	NRBF2	10	62133247	64155031	2613	27	0.0845991	0.00797957	0.254277	AMR Subclass-EN L6-IT-2
ENSG00000122912	SLC25A16	10	67477998	69527523	3138	59	0.365778	8.43287e-09	6.18228e-06	AMR Subclass-EN L6-IT-2
ENSG00000151208	DLG5	10	76790791	78926755	2797	85	0.152999	0.000415635	0.0383631	AMR Subclass-EN L6-IT-2
ENSG00000225484	NUTM2B-AS1	10	78661394	80826594	2958	140	0.157912	0.0005529	0.0452709	AMR Subclass-EN L6-IT-2
ENSG00000148672	GLUD1	10	86050202	88094843	2368	1	0.141614	0.00111775	0.0693751	AMR Subclass-EN L6-IT-2
ENSG00000122376	SHLD2	10	86094161	88191465	2427	47	0.134555	0.00140456	0.0783543	AMR Subclass-EN L6-IT-2
ENSG00000107798	LIPA	10	88213569	90414557	2967	58	0.0777901	0.0147791	0.386731	AMR Subclass-EN L6-IT-2
ENSG00000187122	SLIT1	10	95998038	98185959	2075	31	0.0684396	0.0257077	0.57038	AMR Subclass-EN L6-IT-2
ENSG00000095485	CWF19L1	10	99232298	101267680	2162	31	0.0807785	0.0179669	0.441565	AMR Subclass-EN L6-IT-2
ENSG00000235823	OLMALINC	10	99373099	101454043	2226	23	0.091674	0.00606077	0.213488	AMR Subclass-EN L6-IT-2
ENSG00000107819	SFXN3	10	100031234	102041244	1918	3	0.054836	0.0364835	0.705556	AMR Subclass-EN L6-IT-2
ENSG00000166171	DPCD	10	100570560	102609662	1794	26	0.0993352	0.00531751	0.197366	AMR Subclass-EN L6-IT-2
ENSG00000059915	PSD	10	101402617	103421539	1638	6	0.0756289	0.0107658	0.315001	AMR Subclass-EN L6-IT-2
ENSG00000107957	SH3PXD2A	10	102594027	104855543	2549	27	0.103471	0.00568127	0.204546	AMR Subclass-EN L6-IT-2
ENSG00000203876	ADD3-AS1	10	108940104	111008381	2778	33	0.0890885	0.00486347	0.184977	AMR Subclass-EN L6-IT-2
ENSG00000285582	ENSG00000285582	10	114123482	116218819	2561	16	0.161252	0.000593025	0.0474093	AMR Subclass-EN L6-IT-2
ENSG00000187164	SHTN1	10	115881477	118126586	2397	18	0.0863886	0.013828	0.370438	AMR Subclass-EN L6-IT-2
ENSG00000165669	FAM204A	10	117297925	119342328	2392	10	0.268917	4.7674e-06	0.00124111	AMR Subclass-EN L6-IT-2
ENSG00000198825	INPP5F	10	118726042	120829147	3149	14	0.0980571	0.00476098	0.183099	AMR Subclass-EN L6-IT-2
ENSG00000119965	C10orf88	10	121930901	123954311	3383	24	0.0594641	0.0397224	0.730616	AMR Subclass-EN L6-IT-2
ENSG00000185627	PSMD13	11	0	1252984	1652	44	0.145838	0.000310618	0.0303241	AMR Subclass-EN L6-IT-2
ENSG00000255284	ENSG00000255284	11	0	1784297	2506	36	0.113547	0.00450151	0.177146	AMR Subclass-EN L6-IT-2
ENSG00000166402	TUB	11	7019244	9106243	3263	26	0.095639	0.00931357	0.286547	AMR Subclass-EN L6-IT-2
ENSG00000050165	DKK3	11	10956207	13009769	3538	47	0.109535	0.00524123	0.195641	AMR Subclass-EN L6-IT-2
ENSG00000262655	SPON1	11	12962723	15268133	2733	17	0.0802755	0.0199662	0.474747	AMR Subclass-EN L6-IT-2
ENSG00000287898	ENSG00000287898	11	16476595	18492367	2427	33	0.0932525	0.0120149	0.337658	AMR Subclass-EN L6-IT-2
ENSG00000177054	ZDHHC13	11	18117099	20176422	2796	11	0.0647692	0.0273586	0.597698	AMR Subclass-EN L6-IT-2
ENSG00000185238	PRMT3	11	19387558	21509338	3130	12	0.121287	0.0029601	0.134169	AMR Subclass-EN L6-IT-2
ENSG00000205213	LGR4	11	26365961	28472790	2460	8	0.0566843	0.0208905	0.494408	AMR Subclass-EN L6-IT-2
ENSG00000254532	ENSG00000254532	11	29044053	31322988	2634	30	0.534695	1.20121e-13	6.09793e-10	AMR Subclass-EN L6-IT-2
ENSG00000152219	ARL14EP	11	29323104	31338223	2298	1	0.0591066	0.0363109	0.703558	AMR Subclass-EN L6-IT-2
ENSG00000135387	CAPRIN1	11	33051731	35102610	2923	89	0.108265	0.00557846	0.203734	AMR Subclass-EN L6-IT-2
ENSG00000135372	NAT10	11	33105617	35147670	2897	24	0.102883	0.00630906	0.217139	AMR Subclass-EN L6-IT-2
ENSG00000149089	APIP	11	33853094	35916379	3091	100	0.162478	0.000447124	0.0401739	AMR Subclass-EN L6-IT-2
ENSG00000109919	MTCH2	11	46617315	48642607	1700	2	0.0600861	0.0429169	0.7565	AMR Subclass-EN L6-IT-2
ENSG00000109920	FNBP4	11	46716494	48767443	1777	42	0.118489	0.00341746	0.147991	AMR Subclass-EN L6-IT-2
ENSG00000205035	ENSG00000205035	11	48558546	50810419	2390	31	0.151077	0.000521684	0.0430622	AMR Subclass-EN L6-IT-2
ENSG00000110583	NAA40	11	62938959	64957319	1944	22	0.0576772	0.032214	0.652832	AMR Subclass-EN L6-IT-2
ENSG00000168439	STIP1	11	63185272	65204543	1817	1	0.112997	0.00190289	0.099588	AMR Subclass-EN L6-IT-2
ENSG00000068971	PPP2R5B	11	63917553	65934475	1953	5	0.0950211	0.00534578	0.197366	AMR Subclass-EN L6-IT-2
ENSG00000014216	CAPN1	11	64180566	66212006	1960	12	0.0909371	0.0104829	0.308501	AMR Subclass-EN L6-IT-2
ENSG00000133884	DPF2	11	64333852	66354262	1933	1	0.0533753	0.0424246	0.756131	AMR Subclass-EN L6-IT-2
ENSG00000087365	SF3B2	11	65050729	67069308	1664	27	0.148735	0.000937561	0.0636445	AMR Subclass-EN L6-IT-2
ENSG00000173599	PC	11	65848417	67958386	1730	32	0.0976353	0.00630027	0.217139	AMR Subclass-EN L6-IT-2
ENSG00000085733	CTTN	11	69398404	71436584	2827	45	0.0963237	0.00987894	0.296036	AMR Subclass-EN L6-IT-2
ENSG00000226627	SHANK2-AS1	11	69626441	71635658	2729	63	0.0944842	0.0097926	0.295776	AMR Subclass-EN L6-IT-2
ENSG00000255319	ENPP7P8	11	70711740	72781183	2399	21	0.0666826	0.024827	0.55891	AMR Subclass-EN L6-IT-2
ENSG00000186642	PDE2A	11	71576141	73674591	2012	31	0.0587525	0.0404484	0.734655	AMR Subclass-EN L6-IT-2
ENSG00000166435	XRRA1	11	73807739	75949200	2469	50	0.348144	4.94579e-08	2.7897e-05	AMR Subclass-EN L6-IT-2
ENSG00000118363	SPCS2	11	73949247	75979033	2277	23	0.117644	0.00379586	0.156375	AMR Subclass-EN L6-IT-2
ENSG00000255136	ENSG00000255136	11	74206048	76241173	2246	9	0.128593	0.00123601	0.0738187	AMR Subclass-EN L6-IT-2
ENSG00000255234	ENSG00000255234	11	82286120	84423516	2717	13	0.0985583	0.00681961	0.230031	AMR Subclass-EN L6-IT-2
ENSG00000150687	PRSS23	11	85791059	87952910	3570	49	0.0801016	0.0169724	0.425936	AMR Subclass-EN L6-IT-2
ENSG00000166012	TAF1D	11	92729948	94784391	2617	11	0.133748	0.000743628	0.0558225	AMR Subclass-EN L6-IT-2
ENSG00000149972	CNTN5	11	98020949	101358885	6201	133	0.0541831	0.0488352	0.8155	AMR Subclass-EN L6-IT-2
ENSG00000149292	TTC12	11	112314579	114383544	2756	10	0.145794	0.000726014	0.0554227	AMR Subclass-EN L6-IT-2
ENSG00000255545	B3GAT1-DT	11	133412284	135505665	2806	39	0.190661	0.000153286	0.0172923	AMR Subclass-EN L6-IT-2
ENSG00000139044	B4GALNT3	12	0	1563509	2102	38	0.148737	0.00128601	0.0754734	AMR Subclass-EN L6-IT-2
ENSG00000282022	ENSG00000282022	12	7858143	9915276	2450	18	0.105553	0.00552545	0.202527	AMR Subclass-EN L6-IT-2
ENSG00000231887	PRH1	12	9824960	12171608	3480	62	0.145437	0.0013751	0.0776233	AMR Subclass-EN L6-IT-2
ENSG00000275119	ENSG00000275119	12	10212219	12251389	2883	81	0.136766	0.00132921	0.0761911	AMR Subclass-EN L6-IT-2
ENSG00000247157	LINC01252	12	10548030	12590369	2778	55	0.237203	7.14356e-06	0.00161175	AMR Subclass-EN L6-IT-2
ENSG00000139083	ETV6	12	10649674	12895377	2848	14	0.069967	0.0313472	0.641669	AMR Subclass-EN L6-IT-2
ENSG00000257004	ENSG00000257004	12	11668982	13685075	2542	17	0.085542	0.0141597	0.377331	AMR Subclass-EN L6-IT-2
ENSG00000151490	PTPRO	12	14322257	16602175	2572	17	0.0622923	0.0354895	0.690278	AMR Subclass-EN L6-IT-2
ENSG00000255910	ENSG00000255910	12	18775451	21012261	3415	118	0.0701921	0.0209836	0.495458	AMR Subclass-EN L6-IT-2
ENSG00000256995	ENSG00000256995	12	21699859	24188807	2497	136	0.0690998	0.0309002	0.63637	AMR Subclass-EN L6-IT-2
ENSG00000123104	ITPR2	12	25335352	27833194	3908	56	0.0646478	0.0338675	0.670286	AMR Subclass-EN L6-IT-2
ENSG00000110841	PPFIBP1	12	26523431	28695564	2974	121	0.0791161	0.0150266	0.391193	AMR Subclass-EN L6-IT-2
ENSG00000151746	BICD1	12	31106835	33383633	3295	57	0.0879021	0.0120357	0.337658	AMR Subclass-EN L6-IT-2
ENSG00000257239	ENSG00000257239	12	40829898	42932592	2516	27	0.0992033	0.00625695	0.217139	AMR Subclass-EN L6-IT-2
ENSG00000123352	SPATS2	12	48366584	50527425	2011	9	0.0972715	0.00572937	0.204825	AMR Subclass-EN L6-IT-2
ENSG00000197728	RPS26	12	55041351	57044697	1935	13	0.0929174	0.0112255	0.322869	AMR Subclass-EN L6-IT-2
ENSG00000076067	RBMS2	12	55521820	57596193	1646	9	0.265077	1.00834e-06	0.000379173	AMR Subclass-EN L6-IT-2
ENSG00000175203	DCTN2	12	56529633	58547224	1966	11	0.0912188	0.0114079	0.327187	AMR Subclass-EN L6-IT-2
ENSG00000135407	AVIL	12	56797376	58818704	2124	3	0.0583855	0.0328916	0.658411	AMR Subclass-EN L6-IT-2
ENSG00000177990	DPY19L2	12	62558913	64668939	2298	107	0.0954074	0.00901127	0.27979	AMR Subclass-EN L6-IT-2
ENSG00000183735	TBK1	12	63452090	65502114	1734	12	0.129878	0.000994407	0.0659883	AMR Subclass-EN L6-IT-2
ENSG00000248995	LINC02231	12	63920845	65982524	1605	7	0.0877115	0.00888121	0.277449	AMR Subclass-EN L6-IT-2
ENSG00000127314	RAP1B	12	67610855	69671901	2758	28	0.142806	0.000845456	0.0587939	AMR Subclass-EN L6-IT-2
ENSG00000257815	PRANCR	12	68901918	71243379	3711	78	0.155348	0.000986277	0.0658794	AMR Subclass-EN L6-IT-2
ENSG00000139350	NEDD1	12	95907224	97953780	3064	41	0.169921	0.000321206	0.0310591	AMR Subclass-EN L6-IT-2
ENSG00000111727	HCFC2	12	103064531	105106524	3042	25	0.0724994	0.0262804	0.578797	AMR Subclass-EN L6-IT-2
ENSG00000013503	POLR3B	12	105357748	107510198	2822	4	0.119057	0.00324234	0.143753	AMR Subclass-EN L6-IT-2
ENSG00000257545	ENSG00000257545	12	105495958	107774926	3018	23	0.115501	0.0043797	0.173024	AMR Subclass-EN L6-IT-2
ENSG00000111783	RFX4	12	105583004	107762803	2872	49	0.0561215	0.0392263	0.727416	AMR Subclass-EN L6-IT-2
ENSG00000075035	WSCD2	12	107129288	109250537	3061	44	0.0994269	0.00981746	0.295776	AMR Subclass-EN L6-IT-2
ENSG00000022840	RNF10	12	119533480	121577588	2542	113	0.183082	0.000184539	0.0201465	AMR Subclass-EN L6-IT-2
ENSG00000158023	CFAP251	12	120918592	123003927	2482	31	0.101283	0.00672792	0.228457	AMR Subclass-EN L6-IT-2
ENSG00000185344	ATP6V0A2	12	122712353	124761755	2786	11	0.0566272	0.0481745	0.807248	AMR Subclass-EN L6-IT-2
ENSG00000150991	UBC	12	123911604	125917368	3053	13	0.233205	2.18758e-05	0.0040052	AMR Subclass-EN L6-IT-2
ENSG00000196387	ZNF140	12	132080474	134107526	1507	55	0.137323	0.00104809	0.0668183	AMR Subclass-EN L6-IT-2
ENSG00000227879	PSPC1P1	13	18201637	20227432	2174	35	0.454974	6.91082e-11	8.77069e-08	AMR Subclass-EN L6-IT-2
ENSG00000237636	ANKRD26P3	13	18262797	20344973	2466	30	0.264465	2.90132e-06	0.00084163	AMR Subclass-EN L6-IT-2
ENSG00000253771	TPTE2P1	13	23924677	25968487	3411	7	0.170576	0.000249502	0.0248352	AMR Subclass-EN L6-IT-2
ENSG00000139514	SLC7A1	13	28509414	30595688	3144	53	0.204438	8.65786e-05	0.0107199	AMR Subclass-EN L6-IT-2
ENSG00000120686	UFM1	13	37349849	39363619	3264	12	0.0873381	0.0131832	0.358248	AMR Subclass-EN L6-IT-2
ENSG00000136104	RNASEH2B	13	49909747	52024120	2255	97	0.345426	3.71003e-08	2.21576e-05	AMR Subclass-EN L6-IT-2
ENSG00000102786	INTS6	13	50354077	52454264	2026	5	0.0785559	0.0192359	0.459535	AMR Subclass-EN L6-IT-2
ENSG00000118922	KLF12	13	72686089	75133929	3403	44	0.0526045	0.0469603	0.79998	AMR Subclass-EN L6-IT-2
ENSG00000088451	TGDS	13	93574054	95596242	3275	23	0.127089	0.00228164	0.112428	AMR Subclass-EN L6-IT-2
ENSG00000152749	GPR180	13	93601857	95634661	3228	9	0.0554179	0.0464573	0.798106	AMR Subclass-EN L6-IT-2
ENSG00000139793	MBNL2	13	96221434	98394120	2354	66	0.0850232	0.00906855	0.279877	AMR Subclass-EN L6-IT-2
ENSG00000088448	ANKRD10	13	109878540	111915069	3336	32	0.0674554	0.0324183	0.655663	AMR Subclass-EN L6-IT-2
ENSG00000130177	CDC16	13	113234887	115272723	1532	6	0.0654356	0.0354757	0.690278	AMR Subclass-EN L6-IT-2
ENSG00000151322	NPAS3	14	31934396	34820863	4013	41	0.0549635	0.0403056	0.734655	AMR Subclass-EN L6-IT-2
ENSG00000150527	MIA2	14	38230231	40388513	2815	2	0.0536294	0.0402334	0.734655	AMR Subclass-EN L6-IT-2
ENSG00000100442	FKBP3	14	44115599	46135319	2485	83	0.0762124	0.0213649	0.497518	AMR Subclass-EN L6-IT-2
ENSG00000012983	MAP4K5	14	49418501	51561126	2807	21	0.118805	0.00206448	0.104803	AMR Subclass-EN L6-IT-2
ENSG00000186615	KTN1-AS1	14	54496786	56580888	2923	56	0.0527267	0.0393758	0.727416	AMR Subclass-EN L6-IT-2
ENSG00000139946	PELI2	14	55117814	57301524	3132	17	0.117291	0.00285855	0.131325	AMR Subclass-EN L6-IT-2
ENSG00000151812	SLC35F4	14	56563920	58982194	3165	14	0.0656733	0.0284882	0.609185	AMR Subclass-EN L6-IT-2
ENSG00000100578	KIAA0586	14	57427385	59551297	3163	24	0.12365	0.00248194	0.118306	AMR Subclass-EN L6-IT-2
ENSG00000100592	DAAM1	14	58188646	60371405	2751	20	0.0573504	0.0466176	0.79816	AMR Subclass-EN L6-IT-2
ENSG00000089775	ZBTB25	14	63449106	65505213	2523	18	0.0579146	0.0378109	0.720252	AMR Subclass-EN L6-IT-2
ENSG00000125954	CHURC1-FNTB	14	63914485	66061803	2737	47	0.0679175	0.0288868	0.61486	AMR Subclass-EN L6-IT-2
ENSG00000257759	ENSG00000257759	14	69425812	71547464	2764	15	0.0904728	0.0100203	0.298164	AMR Subclass-EN L6-IT-2
ENSG00000187105	HEATR4	14	72478484	74558947	2978	20	0.182743	4.63712e-05	0.00713344	AMR Subclass-EN L6-IT-2
ENSG00000119640	ACYP1	14	74053237	76069483	2166	16	0.154617	0.000587295	0.0473239	AMR Subclass-EN L6-IT-2
ENSG00000258637	ENSG00000258637	14	78661666	80791263	2356	14	0.08621	0.0143495	0.379403	AMR Subclass-EN L6-IT-2
ENSG00000042317	SPATA7	14	87384924	89470350	2878	19	0.131145	0.00203912	0.104036	AMR Subclass-EN L6-IT-2
ENSG00000090060	PAPOLA	14	95501433	97567116	2951	11	0.14154	0.00139162	0.0780613	AMR Subclass-EN L6-IT-2
ENSG00000258986	TMEM179	14	103474678	105605647	2667	2	0.0556356	0.0397942	0.730616	AMR Subclass-EN L6-IT-2
ENSG00000180229	HERC2P3	15	19379495	21506180	2	2	0.0854876	0.0127311	0.350745	AMR Subclass-EN L6-IT-2
ENSG00000259905	PWRN1	15	23101827	25823365	3437	19	0.0885305	0.0109786	0.318472	AMR Subclass-EN L6-IT-2
ENSG00000128731	HERC2	15	27111040	29322179	2115	52	0.100569	0.00772431	0.248342	AMR Subclass-EN L6-IT-2
ENSG00000206149	HERC2P9	15	27589492	29685264	2092	66	0.168309	0.000463011	0.0408778	AMR Subclass-EN L6-IT-2
ENSG00000261649	GOLGA6L7	15	27841833	29848675	1833	10	0.0695192	0.00344941	0.148398	AMR Subclass-EN L6-IT-2
ENSG00000034053	APBA2	15	27884483	30118315	2073	28	0.0787195	0.0110476	0.319562	AMR Subclass-EN L6-IT-2
ENSG00000104059	FAM189A1	15	28120252	30570979	1733	57	0.0646263	0.0218076	0.502985	AMR Subclass-EN L6-IT-2
ENSG00000175265	GOLGA8A	15	33379068	35437808	2786	6	0.0729647	0.0213542	0.497518	AMR Subclass-EN L6-IT-2
ENSG00000259520	ENSG00000259520	15	44235930	46279251	2213	20	0.458513	9.37313e-12	1.35951e-08	AMR Subclass-EN L6-IT-2
ENSG00000244879	GABPB1-AS1	15	49354959	51372202	2649	19	0.399912	9.18217e-10	8.47514e-07	AMR Subclass-EN L6-IT-2
ENSG00000092439	TRPM7	15	49552473	51686797	2713	57	0.132143	0.00263706	0.122817	AMR Subclass-EN L6-IT-2
ENSG00000128923	MINDY2	15	57771192	59861900	2591	12	0.0600778	0.0293991	0.623368	AMR Subclass-EN L6-IT-2
ENSG00000171914	TLN2	15	61390526	63844631	3025	65	0.167101	0.000468054	0.0409669	AMR Subclass-EN L6-IT-2
ENSG00000140416	TPM1	15	62042632	64071915	2633	18	0.0786383	0.0186367	0.448386	AMR Subclass-EN L6-IT-2
ENSG00000137764	MAP2K5	15	66542703	68807117	2813	30	0.0860033	0.0139154	0.371798	AMR Subclass-EN L6-IT-2
ENSG00000140548	ZNF710	15	89001324	91082206	2691	10	0.0835475	0.0165201	0.421429	AMR Subclass-EN L6-IT-2
ENSG00000258631	ENSG00000258631	15	92589867	94760886	3693	36	0.175342	0.000160339	0.0176948	AMR Subclass-EN L6-IT-2
ENSG00000258754	LINC01579	15	92718542	95070898	3890	17	0.161985	0.000229463	0.0237728	AMR Subclass-EN L6-IT-2
ENSG00000259363	ENSG00000259363	15	98805793	100916818	3587	29	0.231547	2.62757e-05	0.00444629	AMR Subclass-EN L6-IT-2
ENSG00000140470	ADAMTS17	15	98971437	101342005	4076	21	0.071878	0.0176055	0.434911	AMR Subclass-EN L6-IT-2
ENSG00000140471	LINS1	15	99559369	101603230	3681	38	0.165963	0.000245297	0.0248352	AMR Subclass-EN L6-IT-2
ENSG00000184207	PGP	16	1211593	3214840	2484	13	0.173412	0.000390482	0.037052	AMR Subclass-EN L6-IT-2
ENSG00000237515	SHISA9	16	11901598	14240416	3846	31	0.103179	0.00624346	0.217139	AMR Subclass-EN L6-IT-2
ENSG00000103316	CRYM	16	20238874	22303083	1454	52	0.0879358	0.0125198	0.347727	AMR Subclass-EN L6-IT-2
ENSG00000248124	RRN3P1	16	20796106	22820410	968	24	0.164742	0.000222539	0.0232931	AMR Subclass-EN L6-IT-2
ENSG00000077235	GTF3C1	16	26459555	28549913	2502	15	0.0988406	0.0041796	0.168395	AMR Subclass-EN L6-IT-2
ENSG00000288632	ENSG00000288632	16	28442917	30613717	1107	20	0.0842111	0.0168376	0.42528	AMR Subclass-EN L6-IT-2
ENSG00000090238	YPEL3	16	29092314	31096915	1036	41	0.0995615	0.00853767	0.268368	AMR Subclass-EN L6-IT-2
ENSG00000260083	MIR762HG	16	29875222	31895220	1272	7	0.170192	0.000431118	0.0394337	AMR Subclass-EN L6-IT-2
ENSG00000166123	GPT2	16	45884362	47931289	455	30	0.193978	8.36315e-05	0.0107199	AMR Subclass-EN L6-IT-2
ENSG00000088682	COQ9	16	56447425	58461270	2827	9	0.0781776	0.0169905	0.425936	AMR Subclass-EN L6-IT-2
ENSG00000140859	KIFC3	16	56758217	58863053	3056	25	0.056366	0.047802	0.804865	AMR Subclass-EN L6-IT-2
ENSG00000261502	ENSG00000261502	16	62056786	64129654	2373	10	0.117697	0.00164701	0.089904	AMR Subclass-EN L6-IT-2
ENSG00000103064	SLC7A6	16	67264516	69301823	1559	2	0.0820646	0.00790234	0.253099	AMR Subclass-EN L6-IT-2
ENSG00000103061	SLC7A6OS	16	67284503	69310946	1550	109	0.155957	0.000583974	0.0473239	AMR Subclass-EN L6-IT-2
ENSG00000259995	ENSG00000259995	16	75736342	77928169	3877	19	0.100229	0.00735045	0.241518	AMR Subclass-EN L6-IT-2
ENSG00000187741	FANCA	16	88737549	90816657	2055	18	0.1052	0.0080297	0.254277	AMR Subclass-EN L6-IT-2
ENSG00000204991	SPIRE2	16	88818179	90871319	1870	20	0.10107	0.00751113	0.245211	AMR Subclass-EN L6-IT-2
ENSG00000174238	PITPNA	17	517718	2562792	2818	128	0.139848	0.00123558	0.0738187	AMR Subclass-EN L6-IT-2
ENSG00000167721	TSR1	17	1322396	3336657	2677	29	0.119336	0.00105176	0.0668183	AMR Subclass-EN L6-IT-2
ENSG00000183018	SPNS2	17	3498881	5539035	3189	39	0.0717123	0.0239812	0.542275	AMR Subclass-EN L6-IT-2
ENSG00000215067	ALOX12-AS1	17	5875232	8012530	2868	94	0.279039	1.97694e-06	0.000647479	AMR Subclass-EN L6-IT-2
ENSG00000132522	GPS2	17	6311324	8315564	2586	7	0.151786	0.000784527	0.056895	AMR Subclass-EN L6-IT-2
ENSG00000129245	FXR2	17	6591230	8614897	2366	53	0.0976741	0.00368752	0.15344	AMR Subclass-EN L6-IT-2
ENSG00000006740	ARHGAP44	17	11789498	13991643	3437	4	0.0620566	0.0381591	0.722816	AMR Subclass-EN L6-IT-2
ENSG00000266302	ENSG00000266302	17	15690261	17804453	2142	20	0.149117	0.000966771	0.0650041	AMR Subclass-EN L6-IT-2
ENSG00000175662	TOM1L2	17	16843511	18972422	2017	23	0.0498663	0.0342233	0.674697	AMR Subclass-EN L6-IT-2
ENSG00000154874	CCDC144B	17	17537800	19625617	1399	39	0.224867	1.57426e-05	0.00326193	AMR Subclass-EN L6-IT-2
ENSG00000109046	WSB1	17	26294076	28315926	1135	20	0.136268	0.00133101	0.0761911	AMR Subclass-EN L6-IT-2
ENSG00000264538	SUZ12P1	17	29709299	31790908	1871	37	0.0624239	0.0311433	0.638784	AMR Subclass-EN L6-IT-2
ENSG00000176658	MYO1D	17	31492522	33877177	3116	70	0.104852	0.00726783	0.240359	AMR Subclass-EN L6-IT-2
ENSG00000267321	SNHG30	17	34568076	36574900	1819	17	0.0560539	0.0307885	0.63637	AMR Subclass-EN L6-IT-2
ENSG00000277363	SRCIN1	17	37530031	39605952	1749	37	0.19539	8.46829e-05	0.0107199	AMR Subclass-EN L6-IT-2
ENSG00000175832	ETV4	17	42527844	44579620	1688	59	0.346703	1.07804e-08	7.29687e-06	AMR Subclass-EN L6-IT-2
ENSG00000161654	LSM12	17	43034328	45067619	2026	10	0.0658862	0.0221044	0.506677	AMR Subclass-EN L6-IT-2
ENSG00000108312	UBTF	17	43205033	45221626	2042	30	0.0950101	0.0107572	0.315001	AMR Subclass-EN L6-IT-2
ENSG00000267750	RUNDC3A-AS1	17	43299574	45315315	2126	55	0.181743	0.000203502	0.021749	AMR Subclass-EN L6-IT-2
ENSG00000186566	GPATCH8	17	43395281	45503430	2188	2	0.0568767	0.0394766	0.727416	AMR Subclass-EN L6-IT-2
ENSG00000184922	FMNL1	17	44221444	46247319	1431	16	0.132097	0.0022028	0.109567	AMR Subclass-EN L6-IT-2
ENSG00000120071	KANSL1	17	45029916	47225389	1122	22	0.518814	3.18582e-13	8.70337e-10	AMR Subclass-EN L6-IT-2
ENSG00000228696	ARL17B	17	45274784	47361797	1024	27	0.500932	3.42888e-13	8.70337e-10	AMR Subclass-EN L6-IT-2
ENSG00000260075	NSFP1	17	45372855	47487141	1047	30	0.244458	1.87899e-05	0.00366873	AMR Subclass-EN L6-IT-2
ENSG00000238083	LRRC37A2	17	45511511	47555650	953	30	0.194639	4.50003e-05	0.00702905	AMR Subclass-EN L6-IT-2
ENSG00000136436	CALCOCO2	17	47831018	49866522	2174	27	0.0700496	0.0261219	0.577812	AMR Subclass-EN L6-IT-2
ENSG00000159199	ATP5MC1	17	47892765	49895871	2161	14	0.121755	0.0016902	0.0912796	AMR Subclass-EN L6-IT-2
ENSG00000267452	LINC02073	17	50336646	52521401	2693	33	0.102939	0.00681005	0.230031	AMR Subclass-EN L6-IT-2
ENSG00000285939	ENSG00000285939	17	52276760	55365634	4418	45	0.121055	0.00282448	0.13035	AMR Subclass-EN L6-IT-2
ENSG00000121064	SCPEP1	17	55978129	58006768	2319	4	0.114224	0.00491628	0.185895	AMR Subclass-EN L6-IT-2
ENSG00000008283	CYB561	17	62432304	64446354	1552	35	0.273869	3.96385e-07	0.000174978	AMR Subclass-EN L6-IT-2
ENSG00000108604	SMARCD2	17	62832081	64843065	1535	150	0.0758361	0.0173808	0.43358	AMR Subclass-EN L6-IT-2
ENSG00000130935	NOL11	17	66717931	68744531	2492	71	0.135981	0.00184887	0.0977687	AMR Subclass-EN L6-IT-2
ENSG00000196704	AMZ2	17	67205481	69257712	2523	140	0.121619	0.00154564	0.0857535	AMR Subclass-EN L6-IT-2
ENSG00000078687	TNRC6C	17	76959240	79108835	3624	1	0.0888206	0.00772934	0.248342	AMR Subclass-EN L6-IT-2
ENSG00000175866	BAIAP2	17	80035122	82117434	3494	17	0.0752476	0.0239728	0.542275	AMR Subclass-EN L6-IT-2
ENSG00000263745	ENSG00000263745	18	883524	3489426	4022	78	0.141967	0.00166387	0.0903384	AMR Subclass-EN L6-IT-2
ENSG00000154655	L3MBTL4	18	4954706	7415237	3515	25	0.0645414	0.0304682	0.633267	AMR Subclass-EN L6-IT-2
ENSG00000286293	ENSG00000286293	18	14184016	16189760	454	30	0.0789948	0.0214725	0.498498	AMR Subclass-EN L6-IT-2
ENSG00000134775	FHOD3	18	35297714	37780055	2843	30	0.422363	2.57771e-10	2.61715e-07	AMR Subclass-EN L6-IT-2
ENSG00000152214	RIT2	18	41743227	44115691	3067	11	0.072525	0.0272583	0.597698	AMR Subclass-EN L6-IT-2
ENSG00000287209	ENSG00000287209	18	42115747	44129039	2751	12	0.0839785	0.0131966	0.358248	AMR Subclass-EN L6-IT-2
ENSG00000176624	MEX3C	18	50174550	52218333	2418	23	0.0792163	0.0154496	0.398121	AMR Subclass-EN L6-IT-2
ENSG00000263594	ENSG00000263594	18	66672221	68767051	3206	34	0.133095	0.00126975	0.0749524	AMR Subclass-EN L6-IT-2
ENSG00000287907	ENSG00000287907	18	67237100	69495133	3571	18	0.0733877	0.0213303	0.497518	AMR Subclass-EN L6-IT-2
ENSG00000119559	C19orf25	19	461143	2479219	2668	20	0.162676	0.00050966	0.0425799	AMR Subclass-EN L6-IT-2
ENSG00000171105	INSR	19	6112255	8294414	3693	56	0.0923415	0.00997397	0.29784	AMR Subclass-EN L6-IT-2
ENSG00000142459	EVI5L	19	6830233	8864976	3148	58	0.0926812	0.00988438	0.296036	AMR Subclass-EN L6-IT-2
ENSG00000196605	ZNF846	19	8751993	10793180	2891	93	0.152393	0.000932393	0.0636445	AMR Subclass-EN L6-IT-2
ENSG00000130816	DNMT1	19	9133342	11231286	2835	31	0.057384	0.0472445	0.803472	AMR Subclass-EN L6-IT-2
ENSG00000105397	TYK2	19	9350529	11380572	2687	9	0.11291	0.00260607	0.121933	AMR Subclass-EN L6-IT-2
ENSG00000196646	ZNF136	19	11163064	13189871	2316	57	0.119274	0.00305478	0.137235	AMR Subclass-EN L6-IT-2
ENSG00000173875	ZNF791	19	11610918	13633840	2379	63	0.153497	0.000438664	0.0397656	AMR Subclass-EN L6-IT-2
ENSG00000132024	CC2D1A	19	12906201	14930879	2419	5	0.0686442	0.0305012	0.633267	AMR Subclass-EN L6-IT-2
ENSG00000072958	AP1M1	19	15197854	17245906	3044	64	0.0566381	0.0475547	0.804865	AMR Subclass-EN L6-IT-2
ENSG00000130517	PGPEP1	19	17340598	19369950	2627	35	0.13169	0.00241592	0.115702	AMR Subclass-EN L6-IT-2
ENSG00000105701	FKBP8	19	17531751	19544077	2521	19	0.111714	0.00475429	0.183099	AMR Subclass-EN L6-IT-2
ENSG00000197124	ZNF682	19	18997058	21039505	3201	12	0.0624557	0.0376528	0.718588	AMR Subclass-EN L6-IT-2
ENSG00000197013	ZNF429	19	20496682	22556270	3918	42	0.0798672	0.0142119	0.377731	AMR Subclass-EN L6-IT-2
ENSG00000105186	ANKRD27	19	31597006	33676597	3043	38	0.113638	0.00452241	0.177282	AMR Subclass-EN L6-IT-2
ENSG00000153902	LGI4	19	34124513	36142451	2612	22	0.0718569	0.0283305	0.609185	AMR Subclass-EN L6-IT-2
ENSG00000233527	ZNF529-AS1	19	35573070	37594708	2150	18	0.0619432	0.0429923	0.7565	AMR Subclass-EN L6-IT-2
ENSG00000226686	LINC01535	19	36251885	38265535	2104	12	0.056989	0.0385164	0.72418	AMR Subclass-EN L6-IT-2
ENSG00000105738	SIPA1L3	19	36907208	39208369	2912	4	0.05368	0.042448	0.756131	AMR Subclass-EN L6-IT-2
ENSG00000167642	SPINT2	19	37244035	39292615	2615	2	0.0681615	0.0228091	0.519566	AMR Subclass-EN L6-IT-2
ENSG00000178982	EIF3K	19	37619082	39636955	2793	3	0.145891	0.000746369	0.0558225	AMR Subclass-EN L6-IT-2
ENSG00000160007	ARHGAP35	19	45860997	48005077	2555	10	0.0822512	0.0124881	0.347727	AMR Subclass-EN L6-IT-2
ENSG00000105499	PLA2G4C	19	47047843	49110817	2853	22	0.141796	0.000810042	0.057918	AMR Subclass-EN L6-IT-2
ENSG00000105618	PRPF31	19	53115410	55131719	3279	83	0.0763725	0.0213489	0.497518	AMR Subclass-EN L6-IT-2
ENSG00000035115	SH3YL1	2	0	1266398	2313	9	0.0576242	0.0321098	0.652604	AMR Subclass-EN L6-IT-2
ENSG00000214866	DCDC2C	2	2703575	4848008	3362	51	0.0755587	0.0218474	0.502985	AMR Subclass-EN L6-IT-2
ENSG00000138029	HADHB	2	25243170	27290465	1913	37	0.164088	8.13289e-05	0.0107199	AMR Subclass-EN L6-IT-2
ENSG00000158089	GALNT14	2	29910467	32155202	2724	11	0.0679303	0.0274385	0.597817	AMR Subclass-EN L6-IT-2
ENSG00000171055	FEZ2	2	35531805	37646087	3465	6	0.118051	0.0035157	0.149777	AMR Subclass-EN L6-IT-2
ENSG00000115970	THADA	2	42230851	44596038	3108	20	0.139266	0.000399957	0.0375997	AMR Subclass-EN L6-IT-2
ENSG00000095002	MSH2	2	46403067	48663146	2929	56	0.105155	0.00630587	0.217139	AMR Subclass-EN L6-IT-2
ENSG00000068912	ERLEC1	2	52787044	54818819	2808	36	0.11491	0.00356509	0.150473	AMR Subclass-EN L6-IT-2
ENSG00000068878	PSME4	2	52864069	54970993	2863	31	0.162636	0.000608448	0.0478882	AMR Subclass-EN L6-IT-2
ENSG00000285519	ENSG00000285519	2	53768492	55801540	2789	36	0.103244	0.00639235	0.219262	AMR Subclass-EN L6-IT-2
ENSG00000226605	ENSG00000226605	2	61826064	63858438	1740	21	0.0593881	0.0308664	0.63637	AMR Subclass-EN L6-IT-2
ENSG00000159374	M1AP	2	73557883	75648338	2309	21	0.162681	3.5872e-05	0.00578109	AMR Subclass-EN L6-IT-2
ENSG00000163541	SUCLG1	2	83423528	85460045	2451	48	0.0619191	0.0346321	0.680116	AMR Subclass-EN L6-IT-2
ENSG00000115423	DNAH6	2	83516455	85819589	2802	37	0.119668	0.00390923	0.158762	AMR Subclass-EN L6-IT-2
ENSG00000168906	MAT2A	2	84539168	86545281	1766	41	0.0687176	0.027568	0.599354	AMR Subclass-EN L6-IT-2
ENSG00000115641	FHL2	2	104357712	106438513	2846	9	0.0799975	0.0148439	0.387429	AMR Subclass-EN L6-IT-2
ENSG00000144057	ST6GAL2	2	105801600	107887108	2791	25	0.150838	0.000768775	0.0561538	AMR Subclass-EN L6-IT-2
ENSG00000169756	LIMS1	2	107534355	109687246	2362	13	0.140352	0.000754686	0.0558225	AMR Subclass-EN L6-IT-2
ENSG00000144061	NPHP1	2	109122311	111205066	1523	6	0.101874	0.00756916	0.246313	AMR Subclass-EN L6-IT-2
ENSG00000189223	PAX8-AS1	2	112211421	114276581	2295	20	0.149908	0.000801029	0.0576798	AMR Subclass-EN L6-IT-2
ENSG00000286481	ENSG00000286481	2	120902501	123887691	4103	16	0.112454	0.00320121	0.142552	AMR Subclass-EN L6-IT-2
ENSG00000163161	ERCC3	2	126257290	128294166	3052	13	0.0588476	0.0428701	0.7565	AMR Subclass-EN L6-IT-2
ENSG00000227745	ENSG00000227745	2	131132856	133139429	1932	21	0.0730425	0.0144052	0.379886	AMR Subclass-EN L6-IT-2
ENSG00000163046	ANKRD30BL	2	131147591	133257969	2109	47	0.184663	6.67426e-05	0.00915727	AMR Subclass-EN L6-IT-2
ENSG00000115145	STAM2	2	151116801	153175763	2639	19	0.0610476	0.0412806	0.748432	AMR Subclass-EN L6-IT-2
ENSG00000204380	PKP4-AS1	2	157658337	159735002	3059	24	0.0782394	0.0162353	0.416256	AMR Subclass-EN L6-IT-2
ENSG00000236283	ENSG00000236283	2	163840661	166208261	2684	5	0.084523	0.0118985	0.337445	AMR Subclass-EN L6-IT-2
ENSG00000169507	SLC38A11	2	163896186	165955525	2175	15	0.221243	2.29197e-05	0.00401214	AMR Subclass-EN L6-IT-2
ENSG00000136546	SCN7A	2	165403573	167611482	3080	28	0.266199	2.75329e-06	0.00082218	AMR Subclass-EN L6-IT-2
ENSG00000138399	FASTKD1	2	168528508	170573875	2415	28	0.0661593	0.0175267	0.434911	AMR Subclass-EN L6-IT-2
ENSG00000144357	UBR3	2	168827454	171084131	2830	9	0.11673	0.00457059	0.178057	AMR Subclass-EN L6-IT-2
ENSG00000154518	ATP5MC3	2	174176258	176181710	2558	45	0.0712145	0.0272592	0.597698	AMR Subclass-EN L6-IT-2
ENSG00000287149	ENSG00000287149	2	177828349	180007807	3046	18	0.491692	8.60423e-13	1.74717e-09	AMR Subclass-EN L6-IT-2
ENSG00000163492	CCDC141	2	177829757	180050086	3105	10	0.0931511	0.0108047	0.315231	AMR Subclass-EN L6-IT-2
ENSG00000151689	INPP1	2	189343570	191371665	2270	6	0.0657641	0.0352954	0.689142	AMR Subclass-EN L6-IT-2
ENSG00000236653	LINC01923	2	197299276	199375490	1847	27	0.0804942	0.0168972	0.425702	AMR Subclass-EN L6-IT-2
ENSG00000138380	CARF	2	201912214	203988263	2076	26	0.0735855	0.0251813	0.564383	AMR Subclass-EN L6-IT-2
ENSG00000138443	ABI2	2	202328280	204447728	2132	64	0.09313	0.0101988	0.30189	AMR Subclass-EN L6-IT-2
ENSG00000138363	ATIC	2	214311956	216349773	3044	13	0.055113	0.046348	0.797578	AMR Subclass-EN L6-IT-2
ENSG00000135919	SERPINE2	2	222975045	225039318	3137	26	0.0889015	0.0117911	0.336278	AMR Subclass-EN L6-IT-2
ENSG00000204128	C2orf72	2	230037523	232049719	2973	28	0.137784	0.00111363	0.0693751	AMR Subclass-EN L6-IT-2
ENSG00000077044	DGKD	2	232354494	234472104	3199	68	0.0976332	0.0086986	0.272583	AMR Subclass-EN L6-IT-2
ENSG00000233806	LINC01237	2	240881363	243078722	1546	158	0.138483	0.0018175	0.0966127	AMR Subclass-EN L6-IT-2
ENSG00000089101	CFAP61	20	19052514	21360703	2860	18	0.117399	0.00331268	0.1456	AMR Subclass-EN L6-IT-2
ENSG00000125814	NAPB	20	22374519	24421519	3180	10	0.0672579	0.0295704	0.624502	AMR Subclass-EN L6-IT-2
ENSG00000100997	ABHD12	20	24294742	26390835	2692	25	0.19038	4.83113e-05	0.00717764	AMR Subclass-EN L6-IT-2
ENSG00000125804	FAM182A	20	24985210	27086917	1480	11	0.126902	0.0015887	0.0871897	AMR Subclass-EN L6-IT-2
ENSG00000132792	CTNNBL1	20	36693955	38872129	2412	109	0.139774	0.00125981	0.0748005	AMR Subclass-EN L6-IT-2
ENSG00000101052	IFT52	20	42590937	44647299	2518	164	0.0928911	0.012535	0.347727	AMR Subclass-EN L6-IT-2
ENSG00000101473	ACOT8	20	44841721	46857405	2714	2	0.0697142	0.0279244	0.603647	AMR Subclass-EN L6-IT-2
ENSG00000158445	KCNB1	20	48293394	50484297	2933	35	0.0694694	0.0252595	0.564889	AMR Subclass-EN L6-IT-2
ENSG00000124172	ATP5F1E	20	58025475	60032345	2094	9	0.151992	0.000412388	0.0383631	AMR Subclass-EN L6-IT-2
ENSG00000228340	MIR646HG	20	59087826	61653784	3476	35	0.167439	0.000487906	0.0422059	AMR Subclass-EN L6-IT-2
ENSG00000171703	TCEA2	20	63049836	65072347	1904	60	0.14325	0.00074991	0.0558225	AMR Subclass-EN L6-IT-2
ENSG00000154654	NCAM2	21	19998409	22543329	4179	5	0.0830159	0.0152523	0.394037	AMR Subclass-EN L6-IT-2
ENSG00000154727	GABPA	21	24734570	26772460	2765	48	0.18992	0.000125223	0.0144824	AMR Subclass-EN L6-IT-2
ENSG00000232855	ENSG00000232855	21	27328738	29674848	3206	17	0.0616255	0.0421623	0.756131	AMR Subclass-EN L6-IT-2
ENSG00000157538	VPS26C	21	36223420	38267919	2938	42	0.163001	0.000494682	0.0422059	AMR Subclass-EN L6-IT-2
ENSG00000185658	BRWD1	21	38184176	40321559	3593	10	0.0636709	0.0373852	0.714824	AMR Subclass-EN L6-IT-2
ENSG00000157578	LCA5L	21	38405728	40445805	3400	14	0.111122	0.00485083	0.184977	AMR Subclass-EN L6-IT-2
ENSG00000160209	PDXK	21	42719094	44762307	2236	16	0.123248	0.00332995	0.145728	AMR Subclass-EN L6-IT-2
ENSG00000160282	FTCD	21	45136160	47155579	2574	47	0.328338	2.78937e-09	2.36004e-06	AMR Subclass-EN L6-IT-2
ENSG00000128191	DGCR8	22	19080232	21111877	2738	13	0.10049	0.00431735	0.172428	AMR Subclass-EN L6-IT-2
ENSG00000169635	HIC2	22	20417371	22451463	1920	20	0.102448	0.00848356	0.267496	AMR Subclass-EN L6-IT-2
ENSG00000100058	CRYBB2P1	22	24448105	26520854	2810	23	0.226994	1.86328e-05	0.00366873	AMR Subclass-EN L6-IT-2
ENSG00000100077	GRK3	22	24564675	26729294	3076	19	0.0890379	0.0151612	0.392682	AMR Subclass-EN L6-IT-2
ENSG00000128294	TPST2	22	25521996	27596717	3115	15	0.0776415	0.0185466	0.448386	AMR Subclass-EN L6-IT-2
ENSG00000183579	ZNRF3	22	27883572	30057488	111	3	0.136769	0.00129485	0.0755555	AMR Subclass-EN L6-IT-2
ENSG00000167065	DUSP18	22	29652051	31667887	419	4	0.13814	0.00133393	0.0761911	AMR Subclass-EN L6-IT-2
ENSG00000128245	YWHAH	22	30944522	32957603	2235	17	0.137483	0.00195237	0.101135	AMR Subclass-EN L6-IT-2
ENSG00000184381	PLA2G6	22	37111495	39214778	2595	41	0.120097	0.00389867	0.158762	AMR Subclass-EN L6-IT-2
ENSG00000154743	TSEN2	3	11484421	13541549	3106	9	0.0626734	0.0338592	0.670286	AMR Subclass-EN L6-IT-2
ENSG00000131389	SLC6A6	3	13402576	15489349	3194	9	0.126504	0.00200042	0.103098	AMR Subclass-EN L6-IT-2
ENSG00000131379	C3orf20	3	13675141	15773036	3067	104	0.27933	2.25723e-06	0.000694476	AMR Subclass-EN L6-IT-2
ENSG00000285731	ENSG00000285731	3	16141015	18205165	2612	30	0.0587898	0.028407	0.609185	AMR Subclass-EN L6-IT-2
ENSG00000151092	NGLY1	3	24718944	26790039	3000	10	0.128844	0.000836952	0.0586039	AMR Subclass-EN L6-IT-2
ENSG00000172995	ARPP21	3	34638945	36794496	2863	105	0.0614539	0.0299661	0.627311	AMR Subclass-EN L6-IT-2
ENSG00000235257	ITGA9-AS1	3	36693655	38861802	2275	62	0.0612192	0.0381176	0.722816	AMR Subclass-EN L6-IT-2
ENSG00000188846	RPL14	3	39457292	41468587	2357	59	0.126737	0.00289842	0.132171	AMR Subclass-EN L6-IT-2
ENSG00000163788	SNRK	3	42286512	44424764	2282	51	0.0622507	0.0387263	0.726376	AMR Subclass-EN L6-IT-2
ENSG00000160746	ANO10	3	42354859	44691594	2260	13	0.0715946	0.0228234	0.519566	AMR Subclass-EN L6-IT-2
ENSG00000178467	P4HTM	3	47989889	50007153	15	7	0.0793774	0.0180488	0.441565	AMR Subclass-EN L6-IT-2
ENSG00000016864	GLT8D1	3	51694486	53706032	1801	129	0.131333	0.00108044	0.0681351	AMR Subclass-EN L6-IT-2
ENSG00000163686	ABHD6	3	57237532	59295693	2424	26	0.0867105	0.00695296	0.2328	AMR Subclass-EN L6-IT-2
ENSG00000189283	FHIT	3	58747277	62251459	5233	75	0.32435	1.22636e-07	5.65963e-05	AMR Subclass-EN L6-IT-2
ENSG00000144724	PTPRG	3	60561569	63297609	3982	43	0.0555575	0.0429556	0.7565	AMR Subclass-EN L6-IT-2
ENSG00000243422	RPL23AP49	3	74624275	76670156	1951	87	0.264381	3.98485e-06	0.00112384	AMR Subclass-EN L6-IT-2
ENSG00000184307	ZDHHC23	3	112947901	114965401	2195	3	0.0577899	0.0402513	0.734655	AMR Subclass-EN L6-IT-2
ENSG00000240922	LSAMP-AS1	3	115360024	117370090	2764	36	0.100794	0.00961465	0.292268	AMR Subclass-EN L6-IT-2
ENSG00000163428	LRRC58	3	119324509	121349354	2732	14	0.0601731	0.0467426	0.798953	AMR Subclass-EN L6-IT-2
ENSG00000051341	POLQ	3	120431431	122545988	2728	9	0.091283	0.00624892	0.217139	AMR Subclass-EN L6-IT-2
ENSG00000272758	WDR5B-DT	3	121416207	123443180	2664	30	0.063072	0.039126	0.727416	AMR Subclass-EN L6-IT-2
ENSG00000114520	SNX4	3	124446650	126520202	3359	15	0.107561	0.00662418	0.226226	AMR Subclass-EN L6-IT-2
ENSG00000284624	ENSG00000284624	3	124766516	126852936	3175	39	0.365998	8.52476e-09	6.18228e-06	AMR Subclass-EN L6-IT-2
ENSG00000241278	ENPP7P4	3	124848223	126909372	3094	12	0.0657023	0.0325695	0.657412	AMR Subclass-EN L6-IT-2
ENSG00000174640	SLCO2A1	3	132932701	135052184	3120	9	0.122262	0.00348236	0.149183	AMR Subclass-EN L6-IT-2
ENSG00000114054	PCCB	3	135250340	137337896	1873	38	0.205628	0.000100906	0.0123434	AMR Subclass-EN L6-IT-2
ENSG00000158186	MRAS	3	137347648	139405534	2116	28	0.124823	0.00341946	0.147991	AMR Subclass-EN L6-IT-2
ENSG00000114120	SLC25A36	3	139941830	141980995	2535	31	0.185165	0.000197648	0.0213481	AMR Subclass-EN L6-IT-2
ENSG00000181744	DIPK2A	3	142971823	145048719	2864	39	0.0707186	0.0166817	0.423423	AMR Subclass-EN L6-IT-2
ENSG00000243069	ARHGEF26-AS1	3	153024401	155121347	2860	36	0.121126	0.00230327	0.112428	AMR Subclass-EN L6-IT-2
ENSG00000243176	ENSG00000243176	3	156174201	158381265	2650	42	0.0716461	0.0248982	0.559274	AMR Subclass-EN L6-IT-2
ENSG00000008952	SEC62	3	168966635	170998373	2450	49	0.0996428	0.00803928	0.254277	AMR Subclass-EN L6-IT-2
ENSG00000121864	ZNF639	3	178323031	180338583	2602	1	0.0557021	0.0461685	0.795839	AMR Subclass-EN L6-IT-2
ENSG00000114796	KLHL24	3	182635610	184684519	2858	19	0.116804	0.00362331	0.151389	AMR Subclass-EN L6-IT-2
ENSG00000156976	EIF4A2	3	185783205	187789897	2848	58	0.138919	0.000492571	0.0422059	AMR Subclass-EN L6-IT-2
ENSG00000152492	CCDC50	3	190329085	192398659	4230	90	0.0982609	0.00898715	0.27979	AMR Subclass-EN L6-IT-2
ENSG00000242086	MUC20-OT1	3	194658062	196739964	3323	49	0.232547	2.59212e-05	0.00444629	AMR Subclass-EN L6-IT-2
ENSG00000272602	ZNF595	4	0	1088208	1320	10	0.103187	0.00566137	0.204546	AMR Subclass-EN L6-IT-2
ENSG00000174227	PIGG	4	0	1540200	2044	71	0.0967092	0.00906919	0.279877	AMR Subclass-EN L6-IT-2
ENSG00000133256	PDE6B	4	0	1670782	2331	4	0.0756182	0.0133433	0.361265	AMR Subclass-EN L6-IT-2
ENSG00000090316	MAEA	4	289887	2340147	2776	3	0.0591519	0.0415431	0.75051	AMR Subclass-EN L6-IT-2
ENSG00000247708	STX18-AS1	4	3542131	5787359	3353	8	0.105852	0.00718575	0.239203	AMR Subclass-EN L6-IT-2
ENSG00000251580	LINC02482	4	5648695	7673965	3650	23	0.200069	1.32959e-05	0.00281235	AMR Subclass-EN L6-IT-2
ENSG00000196526	AFAP1	4	6758714	8939926	3615	31	0.0692808	0.0327387	0.658411	AMR Subclass-EN L6-IT-2
ENSG00000087008	ACOX3	4	7366282	9440723	2725	6	0.11896	0.0023617	0.114183	AMR Subclass-EN L6-IT-2
ENSG00000249767	ENPP7P10	4	8079023	10141608	2132	39	0.15146	0.000940281	0.0636445	AMR Subclass-EN L6-IT-2
ENSG00000287117	ENSG00000287117	4	8567474	10691786	2412	49	0.105305	0.00607682	0.213488	AMR Subclass-EN L6-IT-2
ENSG00000078140	UBE2K	4	38698109	40782792	2387	35	0.0664539	0.0262773	0.578797	AMR Subclass-EN L6-IT-2
ENSG00000248049	UBA6-AS1	4	66701209	69080952	3521	61	0.272199	5.98291e-07	0.000253102	AMR Subclass-EN L6-IT-2
ENSG00000153802	TMPRSS11D	4	66820876	68884002	2962	16	0.0610486	0.0257298	0.57038	AMR Subclass-EN L6-IT-2
ENSG00000163749	CCDC158	4	75312997	77421868	3324	12	0.0586019	0.0329432	0.658411	AMR Subclass-EN L6-IT-2
ENSG00000138771	SHROOM3	4	75435229	77783253	3381	22	0.0852234	0.012039	0.337658	AMR Subclass-EN L6-IT-2
ENSG00000197826	CFAP299	4	79335730	81963750	3238	19	0.0572307	0.0424227	0.756131	AMR Subclass-EN L6-IT-2
ENSG00000249242	TMEM150C	4	81483170	83562357	2808	20	0.120179	0.00330697	0.1456	AMR Subclass-EN L6-IT-2
ENSG00000138640	FAM13A	4	87725955	90111398	3525	181	0.180932	0.000266315	0.0262514	AMR Subclass-EN L6-IT-2
ENSG00000251620	STPG2-AS1	4	96366681	98491899	2802	63	0.154418	0.000713309	0.0548653	AMR Subclass-EN L6-IT-2
ENSG00000246560	UBE2D3-AS1	4	101828055	103844075	2307	57	0.0673602	0.0334645	0.665825	AMR Subclass-EN L6-IT-2
ENSG00000234492	RPL34-DT	4	107538190	109620460	2523	24	0.110968	0.00399228	0.161489	AMR Subclass-EN L6-IT-2
ENSG00000138738	PRDM5	4	119684919	121922870	3677	12	0.0635769	0.0288572	0.61486	AMR Subclass-EN L6-IT-2
ENSG00000164111	ANXA5	4	120667946	122696995	2893	38	0.0815598	0.0168386	0.42528	AMR Subclass-EN L6-IT-2
ENSG00000085871	MGST2	4	138665768	140740745	2229	14	0.080272	0.00802126	0.254277	AMR Subclass-EN L6-IT-2
ENSG00000170153	RNF150	4	139859807	142212877	2853	56	0.115285	0.00252528	0.119252	AMR Subclass-EN L6-IT-2
ENSG00000164163	ABCE1	4	144098288	146129524	1837	39	0.061362	0.0302462	0.630574	AMR Subclass-EN L6-IT-2
ENSG00000145428	RNF175	4	152710160	154760024	2963	22	0.0747825	0.0182536	0.443778	AMR Subclass-EN L6-IT-2
ENSG00000248429	FAM198B-AS1	4	157170752	159202877	2403	5	0.427904	8.30759e-11	9.37188e-08	AMR Subclass-EN L6-IT-2
ENSG00000164124	TMEM144	4	157201604	159255416	2418	40	0.114963	0.00387165	0.158503	AMR Subclass-EN L6-IT-2
ENSG00000171503	ETFDH	4	157671968	159710742	2369	13	0.251599	8.98573e-06	0.00198331	AMR Subclass-EN L6-IT-2
ENSG00000168843	FSTL5	4	160383897	163164004	4541	11	0.0994693	0.00492523	0.185895	AMR Subclass-EN L6-IT-2
ENSG00000248388	ENSG00000248388	4	175669621	177706145	2934	13	0.0811821	0.0138021	0.370438	AMR Subclass-EN L6-IT-2
ENSG00000164306	PRIMPOL	4	183649667	185694963	3324	46	0.112215	0.00429784	0.172428	AMR Subclass-EN L6-IT-2
ENSG00000164323	CFAP97	4	184159665	186209504	3622	8	0.0864437	0.0097319	0.294949	AMR Subclass-EN L6-IT-2
ENSG00000245685	FRG1-DT	4	188764391	190940733	2011	56	0.213473	2.28812e-05	0.00401214	AMR Subclass-EN L6-IT-2
ENSG00000037474	NSUN2	5	5599239	7633291	3223	47	0.337988	1.08634e-07	5.25222e-05	AMR Subclass-EN L6-IT-2
ENSG00000154124	OTULIN	5	13664664	15699850	2489	15	0.153809	0.000642925	0.0502125	AMR Subclass-EN L6-IT-2
ENSG00000040731	CDH10	5	23487100	25644978	3018	70	0.0608568	0.0432142	0.759089	AMR Subclass-EN L6-IT-2
ENSG00000150712	MTMR12	5	31226994	33312987	2935	33	0.104365	0.00588648	0.20897	AMR Subclass-EN L6-IT-2
ENSG00000056097	ZFR	5	31354350	33444740	2996	68	0.114094	0.00486447	0.184977	AMR Subclass-EN L6-IT-2
ENSG00000112964	GHR	5	41423439	43721878	2575	10	0.191766	0.000111391	0.013408	AMR Subclass-EN L6-IT-2
ENSG00000070193	FGF10	5	43300247	45389706	1308	21	0.0759209	0.0197781	0.471378	AMR Subclass-EN L6-IT-2
ENSG00000248779	ENSG00000248779	5	43752949	45765744	933	5	0.0712616	0.0212328	0.497518	AMR Subclass-EN L6-IT-2
ENSG00000248359	ENSG00000248359	5	67508223	69565515	1728	1	0.0698092	0.0215052	0.498498	AMR Subclass-EN L6-IT-2
ENSG00000145741	BTF3	5	72498408	74505635	2494	7	0.108625	0.00571007	0.204825	AMR Subclass-EN L6-IT-2
ENSG00000113318	MSH3	5	79654652	81876815	2953	66	0.290846	1.24671e-06	0.000436477	AMR Subclass-EN L6-IT-2
ENSG00000205464	ATP6AP1L	5	81279462	83386977	2330	10	0.131444	0.00258518	0.121516	AMR Subclass-EN L6-IT-2
ENSG00000164176	EDIL3	5	82940554	85384880	2931	84	0.0838649	0.0114628	0.327835	AMR Subclass-EN L6-IT-2
ENSG00000250320	EDIL3-DT	5	83382424	85490765	2626	38	0.173447	0.000246776	0.0248352	AMR Subclass-EN L6-IT-2
ENSG00000249776	ENSG00000249776	5	91410256	93660863	2028	16	0.0604708	0.0385112	0.72418	AMR Subclass-EN L6-IT-2
ENSG00000153113	CAST	5	95525267	97779595	2745	38	0.0904835	0.0127474	0.350745	AMR Subclass-EN L6-IT-2
ENSG00000248489	LINC02062	5	97929171	99995013	2570	39	0.0743144	0.00958001	0.29209	AMR Subclass-EN L6-IT-2
ENSG00000134982	APC	5	111707498	113846239	3266	11	0.233574	1.82846e-05	0.00366873	AMR Subclass-EN L6-IT-2
ENSG00000249421	ADAMTS19-AS1	5	128424782	130461076	2070	7	0.0551903	0.0477909	0.804865	AMR Subclass-EN L6-IT-2
ENSG00000198108	CHSY3	5	128904465	131186634	1310	3	0.0763443	0.0178575	0.440067	AMR Subclass-EN L6-IT-2
ENSG00000119048	UBE2B	5	133371469	135392108	2284	73	0.115612	0.00498127	0.187314	AMR Subclass-EN L6-IT-2
ENSG00000164615	CAMLG	5	133738495	135752157	2185	70	0.234946	7.02747e-06	0.00161175	AMR Subclass-EN L6-IT-2
ENSG00000113621	TXNDC15	5	133874371	135901635	2246	18	0.109539	0.00352573	0.149777	AMR Subclass-EN L6-IT-2
ENSG00000146006	LRRTM2	5	137868921	139875368	1331	11	0.125369	0.0011831	0.0715003	AMR Subclass-EN L6-IT-2
ENSG00000171604	CXXC5	5	138647299	140683882	1325	2	0.0907314	0.00957848	0.29209	AMR Subclass-EN L6-IT-2
ENSG00000081791	DELE1	5	140923855	142942047	2584	133	0.194052	0.000113785	0.0134332	AMR Subclass-EN L6-IT-2
ENSG00000186314	PRELID2	5	144471799	146835369	3196	27	0.132554	0.00214936	0.108213	AMR Subclass-EN L6-IT-2
ENSG00000171992	SYNPO	5	149601080	151659207	3108	132	0.11087	0.00297447	0.134221	AMR Subclass-EN L6-IT-2
ENSG00000164574	GALNT10	5	153190730	155420984	3103	81	0.0670118	0.0317953	0.648228	AMR Subclass-EN L6-IT-2
ENSG00000038274	MAT2B	5	162503114	164519354	2539	52	0.0670344	0.0182704	0.443778	AMR Subclass-EN L6-IT-2
ENSG00000113749	HRH2	5	174658030	176710756	2283	47	0.0617474	0.0426816	0.7565	AMR Subclass-EN L6-IT-2
ENSG00000170074	FAM153A	5	176707981	178783398	2266	5	0.274091	1.06756e-06	0.000387106	AMR Subclass-EN L6-IT-2
ENSG00000168566	SNRNP48	6	6590198	8611967	3382	5	0.13583	0.0011719	0.0712473	AMR Subclass-EN L6-IT-2
ENSG00000165097	KDM1B	6	17155329	19223854	3076	123	0.216473	4.8306e-05	0.00717764	AMR Subclass-EN L6-IT-2
ENSG00000124795	DEK	6	17223860	19264548	3119	10	0.125292	0.00267126	0.123842	AMR Subclass-EN L6-IT-2
ENSG00000137261	KIAA0319	6	23544104	25646191	3400	30	0.101738	0.00729887	0.240602	AMR Subclass-EN L6-IT-2
ENSG00000112062	MAPK14	6	35027677	37111236	2670	24	0.212897	8.06809e-05	0.0107199	AMR Subclass-EN L6-IT-2
ENSG00000112078	KCTD20	6	35442767	37491143	2627	39	0.14849	0.00100737	0.0664071	AMR Subclass-EN L6-IT-2
ENSG00000112561	TFEB	6	40683978	42736259	2669	1	0.0948114	0.00565309	0.204546	AMR Subclass-EN L6-IT-2
ENSG00000137252	HCRTR2	6	54106460	56282617	3453	29	0.11827	0.00380426	0.156375	AMR Subclass-EN L6-IT-2
ENSG00000112210	RAB23	6	56186992	58222307	1407	45	0.120364	0.00358657	0.150473	AMR Subclass-EN L6-IT-2
ENSG00000223786	ENSG00000223786	6	73069451	75690727	3108	18	0.0587224	0.0465728	0.79816	AMR Subclass-EN L6-IT-2
ENSG00000196586	MYO6	6	74749192	76919537	1100	43	0.0985352	0.00764112	0.247071	AMR Subclass-EN L6-IT-2
ENSG00000231533	ENSG00000231533	6	78420172	80529276	2919	12	0.088891	0.0129665	0.355808	AMR Subclass-EN L6-IT-2
ENSG00000065609	SNAP91	6	82552880	84709691	2159	12	0.130589	0.00252094	0.119252	AMR Subclass-EN L6-IT-2
ENSG00000164414	SLC35A1	6	86470623	88512336	2637	22	0.103135	0.00747496	0.244817	AMR Subclass-EN L6-IT-2
ENSG00000112237	CCNC	6	98542387	100568825	2264	32	0.108148	0.0059696	0.211182	AMR Subclass-EN L6-IT-2
ENSG00000286084	ENSG00000286084	6	104403207	106588802	2768	67	0.349692	3.18793e-08	2.02294e-05	AMR Subclass-EN L6-IT-2
ENSG00000057663	ATG5	6	105045423	107325791	3101	40	0.130258	0.00216362	0.108213	AMR Subclass-EN L6-IT-2
ENSG00000010810	FYN	6	110660332	112873452	2769	120	0.143956	0.000822561	0.0583075	AMR Subclass-EN L6-IT-2
ENSG00000255330	ENSG00000255330	6	126438406	128519001	1749	79	0.137872	0.00194412	0.101135	AMR Subclass-EN L6-IT-2
ENSG00000146376	ARHGAP18	6	128576132	130710177	3199	33	0.0774391	0.018555	0.448386	AMR Subclass-EN L6-IT-2
ENSG00000118515	SGK1	6	133169248	135318112	2921	19	0.0430711	0.0490052	0.816994	AMR Subclass-EN L6-IT-2
ENSG00000118514	ALDH8A1	6	133917393	135950115	2442	62	0.177901	0.000353021	0.0338134	AMR Subclass-EN L6-IT-2
ENSG00000112339	HBS1L	6	133960378	136103056	2503	58	0.0934494	0.011128	0.320973	AMR Subclass-EN L6-IT-2
ENSG00000233452	STXBP5-AS1	6	145824539	148204614	2731	18	0.0766931	0.0130601	0.356449	AMR Subclass-EN L6-IT-2
ENSG00000120253	NUP43	6	148724315	150749665	3255	100	0.0565084	0.0494705	0.822052	AMR Subclass-EN L6-IT-2
ENSG00000286533	ENSG00000286533	6	158468601	160662627	3058	63	0.194746	0.000125525	0.0144824	AMR Subclass-EN L6-IT-2
ENSG00000226445	ENSG00000226445	6	168213254	170245773	3759	26	0.072584	0.0221076	0.506677	AMR Subclass-EN L6-IT-2
ENSG00000240230	COX19	7	0	1975549	2474	62	0.0601446	0.0394051	0.727416	AMR Subclass-EN L6-IT-2
ENSG00000146555	SDK1	7	2301252	5269000	5209	109	0.303638	7.52205e-07	0.000305485	AMR Subclass-EN L6-IT-2
ENSG00000146574	CCZ1B	7	5794134	7826770	2669	34	0.06578	0.0310599	0.638362	AMR Subclass-EN L6-IT-2
ENSG00000106392	C1GALT1	7	6156934	8248616	2909	9	0.188632	0.000221934	0.0232931	AMR Subclass-EN L6-IT-2
ENSG00000005108	THSD7A	7	10370365	12832198	4504	78	0.16044	0.000650517	0.0504176	AMR Subclass-EN L6-IT-2
ENSG00000146530	VWDE	7	11330885	13403941	3808	13	0.241374	4.44432e-06	0.00121955	AMR Subclass-EN L6-IT-2
ENSG00000172115	CYCS	7	24118656	26125260	2281	19	0.0633832	0.0328789	0.658411	AMR Subclass-EN L6-IT-2
ENSG00000050344	NFE2L3	7	25152198	27187137	2566	17	0.0643237	0.0302232	0.630574	AMR Subclass-EN L6-IT-2
ENSG00000005020	SKAP2	7	25667068	27995239	3017	29	0.0573919	0.0445916	0.775273	AMR Subclass-EN L6-IT-2
ENSG00000234336	JAZF1-AS1	7	27180322	29243917	2958	7	0.0866476	0.0150823	0.391638	AMR Subclass-EN L6-IT-2
ENSG00000180354	MTURN	7	29134986	31162762	2599	32	0.0662254	0.0273741	0.597698	AMR Subclass-EN L6-IT-2
ENSG00000196295	GARS1-DT	7	29516309	31595286	2673	50	0.148292	0.00113143	0.0693751	AMR Subclass-EN L6-IT-2
ENSG00000164619	BMPER	7	32904308	35156427	2747	23	0.273051	1.44543e-06	0.000489182	AMR Subclass-EN L6-IT-2
ENSG00000086289	EPDR1	7	36683843	38951936	3665	33	0.139779	0.000903535	0.0624054	AMR Subclass-EN L6-IT-2
ENSG00000198874	TYW1	7	65995173	68239519	2502	14	0.138071	0.000758742	0.0558225	AMR Subclass-EN L6-IT-2
ENSG00000205485	ENSG00000205485	7	75549360	77627982	2140	46	0.247255	5.30114e-06	0.00131274	AMR Subclass-EN L6-IT-2
ENSG00000164713	BRI3	7	97252379	99310441	2453	1	0.069586	0.0253417	0.565483	AMR Subclass-EN L6-IT-2
ENSG00000106261	ZKSCAN1	7	99015572	101041689	1702	25	0.0855899	0.0102296	0.301921	AMR Subclass-EN L6-IT-2
ENSG00000066923	STAG3	7	99177563	101221488	1758	8	0.0688665	0.0294094	0.623368	AMR Subclass-EN L6-IT-2
ENSG00000105856	HBP1	7	106168961	108202522	2335	41	0.23058	1.99263e-05	0.0038172	AMR Subclass-EN L6-IT-2
ENSG00000164675	IQUB	7	122452193	124535077	2509	16	0.192848	0.000156664	0.0174792	AMR Subclass-EN L6-IT-2
ENSG00000182158	CREB3L2	7	136874979	139002086	2650	44	0.130778	0.00177494	0.094847	AMR Subclass-EN L6-IT-2
ENSG00000104714	ERICH1	8	0	1738106	2313	34	0.274484	4.59671e-06	0.00122817	AMR Subclass-EN L6-IT-2
ENSG00000253270	ENSG00000253270	8	18678572	20688934	3551	25	0.145055	0.0010138	0.0664071	AMR Subclass-EN L6-IT-2
ENSG00000176209	SMIM19	8	41541155	43555195	1384	35	0.0600289	0.0390953	0.727416	AMR Subclass-EN L6-IT-2
ENSG00000147481	SNTG1	8	48909789	51796692	4308	65	0.320584	6.0688e-08	3.24298e-05	AMR Subclass-EN L6-IT-2
ENSG00000047249	ATP6V1H	8	52715543	54843558	2998	37	0.0800834	0.0175441	0.434911	AMR Subclass-EN L6-IT-2
ENSG00000185942	NKAIN3	8	61248591	64014000	3464	4	0.0948669	0.00663995	0.226226	AMR Subclass-EN L6-IT-2
ENSG00000254377	MIR124-2HG	8	63373151	65383787	1817	4	0.205403	7.2714e-05	0.00984353	AMR Subclass-EN L6-IT-2
ENSG00000253636	ENSG00000253636	8	72052178	74063061	2067	8	0.0620571	0.0428836	0.7565	AMR Subclass-EN L6-IT-2
ENSG00000254266	PKIA-AS1	8	77268637	79558503	3202	45	0.0603987	0.0480816	0.807248	AMR Subclass-EN L6-IT-2
ENSG00000251136	ENSG00000251136	8	88585872	90757812	2763	38	0.060487	0.028134	0.606464	AMR Subclass-EN L6-IT-2
ENSG00000253394	LINC00534	8	89221341	91687863	2632	23	0.10713	0.00239048	0.115026	AMR Subclass-EN L6-IT-2
ENSG00000123119	NECAB1	8	89791741	91959393	2138	18	0.275357	2.13911e-06	0.000678701	AMR Subclass-EN L6-IT-2
ENSG00000164944	VIRMA	8	93487689	95553529	2827	58	0.060756	0.0335109	0.665825	AMR Subclass-EN L6-IT-2
ENSG00000147650	LRP12	8	103489231	105589258	2882	2	0.135597	0.00215704	0.108213	AMR Subclass-EN L6-IT-2
ENSG00000248318	ENSG00000248318	8	119761253	121776832	3014	6	0.0923844	0.0100436	0.298164	AMR Subclass-EN L6-IT-2
ENSG00000153317	ASAP1	8	129052104	131443674	1298	6	0.0848179	0.0147401	0.386708	AMR Subclass-EN L6-IT-2
ENSG00000236404	VLDLR-AS1	9	1421597	3622457	3775	44	0.334484	6.54519e-08	3.32267e-05	AMR Subclass-EN L6-IT-2
ENSG00000147852	VLDLR	9	1621182	3660056	3356	20	0.208287	4.1819e-05	0.0066342	AMR Subclass-EN L6-IT-2
ENSG00000107249	GLIS3	9	2824127	5348392	3677	5	0.0634617	0.0316708	0.646988	AMR Subclass-EN L6-IT-2
ENSG00000175893	ZDHHC21	9	13611071	15693432	2748	37	0.113292	0.00377147	0.156293	AMR Subclass-EN L6-IT-2
ENSG00000164975	SNAPC3	9	14422704	16465953	2981	29	0.133662	0.00221229	0.109567	AMR Subclass-EN L6-IT-2
ENSG00000286685	ENSG00000286685	9	18789179	20894856	2576	45	0.203594	4.87794e-05	0.00717764	AMR Subclass-EN L6-IT-2
ENSG00000137074	APTX	9	31886601	34025130	3152	34	0.199313	8.63389e-05	0.0107199	AMR Subclass-EN L6-IT-2
ENSG00000137073	UBAP2	9	32921693	35049388	2369	44	0.130485	0.00203833	0.104036	AMR Subclass-EN L6-IT-2
ENSG00000137100	DCTN3	9	33613545	35620523	2049	24	0.0715934	0.0166251	0.423045	AMR Subclass-EN L6-IT-2
ENSG00000122741	DCAF10	9	36800554	38867666	2765	80	0.13501	0.00133576	0.0761911	AMR Subclass-EN L6-IT-2
ENSG00000268364	SMC5-DT	9	69193997	71258866	2557	136	0.0626955	0.0383588	0.72418	AMR Subclass-EN L6-IT-2
ENSG00000106733	NMRK1	9	74060573	76088217	2736	15	0.113608	0.00342539	0.147991	AMR Subclass-EN L6-IT-2
ENSG00000135049	AGTPBP1	9	84546539	86742029	2467	94	0.060862	0.0424092	0.756131	AMR Subclass-EN L6-IT-2
ENSG00000188312	CENPP	9	91325953	93620529	2969	36	0.213767	2.20911e-05	0.0040052	AMR Subclass-EN L6-IT-2
ENSG00000106809	OGN	9	91383268	93404696	2623	19	0.0965512	0.00762643	0.247071	AMR Subclass-EN L6-IT-2
ENSG00000127083	OMD	9	91412380	93424471	2622	8	0.0859902	0.0136322	0.367129	AMR Subclass-EN L6-IT-2
ENSG00000204352	C9orf129	9	92318199	94346414	2627	64	0.0602644	0.04245	0.756131	AMR Subclass-EN L6-IT-2
ENSG00000269929	MIRLET7A1HG	9	93166258	95200902	2705	28	0.0752045	0.0221701	0.506967	AMR Subclass-EN L6-IT-2
ENSG00000182150	ERCC6L2	9	94871264	97121154	2476	6	0.0731613	0.0180113	0.441565	AMR Subclass-EN L6-IT-2
ENSG00000136943	CTSV	9	96029677	98156556	2344	19	0.254027	9.80876e-06	0.0021189	AMR Subclass-EN L6-IT-2
ENSG00000159712	ANKRD18CP	9	96156570	98221235	2328	33	0.216557	5.44922e-05	0.00768415	AMR Subclass-EN L6-IT-2
ENSG00000203279	ENSG00000203279	9	96200475	98238745	2281	58	0.480464	7.40653e-12	1.25331e-08	AMR Subclass-EN L6-IT-2
ENSG00000136870	ZNF189	9	100398851	102410660	1314	60	0.0591965	0.0477756	0.804865	AMR Subclass-EN L6-IT-2
ENSG00000070214	SLC44A1	9	104244622	106439171	2710	48	0.127967	0.00290301	0.132171	AMR Subclass-EN L6-IT-2
ENSG00000260230	FRRS1L	9	108130293	110167249	2899	21	0.0809149	0.016436	0.42034	AMR Subclass-EN L6-IT-2
ENSG00000228623	ZNF883	9	111957722	114012227	2753	40	0.0716482	0.0175865	0.434911	AMR Subclass-EN L6-IT-2
ENSG00000136875	PRPF4	9	112275642	114294009	2675	45	0.0600258	0.0189992	0.456025	AMR Subclass-EN L6-IT-2
ENSG00000119402	FBXW2	9	119751978	121793416	2038	37	0.0572431	0.048182	0.807248	AMR Subclass-EN L6-IT-2
ENSG00000226752	CUTALP	9	119824828	121854385	2014	34	0.205017	5.5694e-05	0.00774604	AMR Subclass-EN L6-IT-2
ENSG00000234156	ENSG00000234156	9	121403407	123639685	2448	36	0.266005	5.79961e-06	0.00138728	AMR Subclass-EN L6-IT-2
ENSG00000196814	MVB12B	9	125326829	127507041	2438	20	0.0600811	0.0440096	0.76907	AMR Subclass-EN L6-IT-2
ENSG00000148300	REXO4	9	132406059	134418096	3143	11	0.103936	0.00513902	0.192533	AMR Subclass-EN L6-IT-2
ENSG00000233016	SNHG7	9	135721366	137728184	2023	53	0.100003	0.0068622	0.230702	AMR Subclass-EN L6-IT-2
ENSG00000182154	MRPL41	9	136551879	138552555	1292	9	0.0665419	0.0332084	0.662407	AMR Subclass-EN L6-IT-2
ENSG00000159247	TUBBP5	9	137150075	139177433	649	34	0.197937	0.000112251	0.013408	AMR Subclass-EN L6-IT-2
ENSG00000196581	AJAP1	1	3654609	5792534	5814	28	0.0549058	0.0301674	0.508758	AMR Subclass-EN L6-CT
ENSG00000215788	TNFRSF25	1	5460786	7466175	3855	62	0.0621767	0.0195537	0.389886	AMR Subclass-EN L6-CT
ENSG00000162408	NOL9	1	5521347	7554513	3960	28	0.0471298	0.0381325	0.586453	AMR Subclass-EN L6-CT
ENSG00000198793	MTOR	1	10106535	12262551	4031	8	0.0469912	0.0439637	0.638538	AMR Subclass-EN L6-CT
ENSG00000234593	KAZN-AS1	1	13338825	15419973	4812	36	0.0892388	0.0040635	0.126424	AMR Subclass-EN L6-CT
ENSG00000230424	EMC1-AS1	1	18210501	20240704	4561	33	0.11769	0.00122559	0.0526565	AMR Subclass-EN L6-CT
ENSG00000169914	OTUD3	1	18882395	20912945	4198	59	0.214152	5.99327e-06	0.000804389	AMR Subclass-EN L6-CT
ENSG00000117616	RSRP1	1	24242249	26338213	3750	27	0.0816055	0.00852436	0.218704	AMR Subclass-EN L6-CT
ENSG00000187010	RHD	1	24272393	26330445	3669	13	0.230352	4.2456e-07	9.76189e-05	AMR Subclass-EN L6-CT
ENSG00000126698	DNAJC8	1	27199456	29233029	2786	33	0.145282	0.000310701	0.0186887	AMR Subclass-EN L6-CT
ENSG00000134644	PUM1	1	29931506	32065991	4245	98	0.0657007	0.012245	0.280289	AMR Subclass-EN L6-CT
ENSG00000060688	SNRNP40	1	30259568	32296788	3653	2	0.124259	0.000760457	0.0377682	AMR Subclass-EN L6-CT
ENSG00000236065	ENSG00000236065	1	31987075	34032469	2530	26	0.0912232	0.00412137	0.127491	AMR Subclass-EN L6-CT
ENSG00000160094	ZNF362	1	32256492	34300719	2796	40	0.109643	0.00157315	0.0637921	AMR Subclass-EN L6-CT
ENSG00000196182	STK40	1	35339624	37385924	2795	9	0.0560162	0.0232598	0.434947	AMR Subclass-EN L6-CT
ENSG00000163875	MEAF6	1	36489993	38514766	3400	95	0.0590271	0.0266271	0.47261	AMR Subclass-EN L6-CT
ENSG00000188786	MTF1	1	36809574	38859592	3439	42	0.124753	0.00104239	0.0469093	AMR Subclass-EN L6-CT
ENSG00000228436	ENSG00000228436	1	37859912	39965038	3292	4	0.126834	0.000714969	0.0361727	AMR Subclass-EN L6-CT
ENSG00000243970	PPIEL	1	38522280	40559671	3390	35	0.0543707	0.0312704	0.517477	AMR Subclass-EN L6-CT
ENSG00000116981	NT5C1A	1	38651229	40672107	3383	5	0.074946	0.00231279	0.0845964	AMR Subclass-EN L6-CT
ENSG00000117016	RIMS3	1	39620680	41665682	3980	141	0.0471041	0.0451828	0.64966	AMR Subclass-EN L6-CT
ENSG00000066136	NFYC	1	39691648	41771603	4020	86	0.078788	0.00969378	0.240171	AMR Subclass-EN L6-CT
ENSG00000236200	KDM4A-AS1	1	42685123	44708138	3304	67	0.0550933	0.0299839	0.507865	AMR Subclass-EN L6-CT
ENSG00000159214	CCDC24	1	42991359	44996528	3276	19	0.140183	0.000412269	0.0234928	AMR Subclass-EN L6-CT
ENSG00000081870	HSPB11	1	52916574	54945699	4150	71	0.0468151	0.0407992	0.610128	AMR Subclass-EN L6-CT
ENSG00000116205	TCEANC2	1	53053584	55112519	4226	25	0.0505233	0.0310075	0.515696	AMR Subclass-EN L6-CT
ENSG00000142856	ITGB3BP	1	62440770	64593721	4113	35	0.20776	8.81645e-06	0.00110995	AMR Subclass-EN L6-CT
ENSG00000158966	CACHD1	1	63470129	65693058	4281	4	0.0505932	0.0322504	0.527399	AMR Subclass-EN L6-CT
ENSG00000248458	ENSG00000248458	1	65665864	67677027	4034	62	0.053234	0.0339687	0.543248	AMR Subclass-EN L6-CT
ENSG00000286863	ENSG00000286863	1	71283170	73753772	3935	30	0.0817858	0.00879186	0.223975	AMR Subclass-EN L6-CT
ENSG00000285808	LINC02797	1	71793104	73854475	3483	63	0.0462867	0.0474824	0.665061	AMR Subclass-EN L6-CT
ENSG00000162623	TYW3	1	73733152	75766678	3082	33	0.0800621	0.00701666	0.187579	AMR Subclass-EN L6-CT
ENSG00000184005	ST6GALNAC3	1	75074746	77634603	4892	102	0.176537	4.10353e-05	0.00396687	AMR Subclass-EN L6-CT
ENSG00000122417	ODF2L	1	85346824	87396342	3874	117	0.14871	0.000238326	0.0155443	AMR Subclass-EN L6-CT
ENSG00000016602	CLCA4	1	85547078	87580754	3828	3	0.0904608	0.00302785	0.103415	AMR Subclass-EN L6-CT
ENSG00000137942	FNBP1L	1	92448118	94554661	3252	4	0.122879	0.00104281	0.0469093	AMR Subclass-EN L6-CT
ENSG00000023909	GCLM	1	92885199	94909456	3480	52	0.0699404	0.0161518	0.338906	AMR Subclass-EN L6-CT
ENSG00000162688	AGL	1	98850361	100924023	3888	14	0.0494309	0.0256831	0.461145	AMR Subclass-EN L6-CT
ENSG00000162639	HENMT1	1	107648290	109661526	3365	40	0.0935467	0.00445378	0.134696	AMR Subclass-EN L6-CT
ENSG00000224167	LINC01357	1	111849821	113877871	3126	11	0.134601	0.000120675	0.00960696	AMR Subclass-EN L6-CT
ENSG00000134198	TSPAN2	1	114048011	116089503	3840	102	0.195622	1.88065e-05	0.00203618	AMR Subclass-EN L6-CT
ENSG00000163399	ATP1A1	1	115372668	117410261	3876	77	0.0498615	0.0371975	0.577815	AMR Subclass-EN L6-CT
ENSG00000178104	PDE4DIP	1	147808181	150048286	471	8	0.048981	0.0425343	0.626556	AMR Subclass-EN L6-CT
ENSG00000277147	LINC00869	1	148606334	150705716	1121	12	0.107577	0.00160224	0.0647294	AMR Subclass-EN L6-CT
ENSG00000143437	ARNT	1	149809713	151876708	2439	36	0.101844	0.00265451	0.0930109	AMR Subclass-EN L6-CT
ENSG00000237975	FLG-AS1	1	151168125	153445456	3829	41	0.224581	2.64051e-06	0.000433164	AMR Subclass-EN L6-CT
ENSG00000143569	UBAP2L	1	153220179	155271510	2654	35	0.071727	0.0139767	0.306328	AMR Subclass-EN L6-CT
ENSG00000116521	SCAMP3	1	154255979	156262430	2385	8	0.0740671	0.0109494	0.256046	AMR Subclass-EN L6-CT
ENSG00000132718	SYT11	1	154859567	156885199	2214	15	0.088521	0.00595677	0.164946	AMR Subclass-EN L6-CT
ENSG00000125462	MIR9-1HG	1	155404250	157456763	2911	18	0.0682766	0.00653751	0.176954	AMR Subclass-EN L6-CT
ENSG00000162729	IGSF8	1	159091340	161098943	3409	48	0.0844419	0.00609078	0.167373	AMR Subclass-EN L6-CT
ENSG00000143194	MAEL	1	165975582	168022214	3946	27	0.16881	9.49677e-05	0.00809618	AMR Subclass-EN L6-CT
ENSG00000117475	BLZF1	1	168367970	170396540	4645	10	0.0807875	0.00884731	0.224859	AMR Subclass-EN L6-CT
ENSG00000116132	PRRX1	1	169662728	171739421	4696	35	0.107703	0.00150118	0.0613907	AMR Subclass-EN L6-CT
ENSG00000143322	ABL2	1	178099330	180229684	4318	3	0.0811667	0.00910652	0.230365	AMR Subclass-EN L6-CT
ENSG00000143340	FAM163A	1	178743163	180816198	4682	9	0.175398	5.02156e-05	0.00472769	AMR Subclass-EN L6-CT
ENSG00000135862	LAMC1	1	182023420	184145592	4000	38	0.10711	0.0024882	0.0904017	AMR Subclass-EN L6-CT
ENSG00000227240	ENSG00000227240	1	192473224	195198708	5831	25	0.0587526	0.0216437	0.415491	AMR Subclass-EN L6-CT
ENSG00000286619	ENSG00000286619	1	204813322	206896082	3349	15	0.603873	3.24788e-20	1.75824e-16	AMR Subclass-EN L6-CT
ENSG00000203709	MIR29B2CHG	1	206801518	208879115	3585	71	0.0662685	0.0139366	0.306069	AMR Subclass-EN L6-CT
ENSG00000143494	VASH2	1	211950520	213992037	3465	34	0.0719383	0.0142679	0.307115	AMR Subclass-EN L6-CT
ENSG00000152104	PTPN14	1	213348700	215552449	4052	8	0.0758403	0.00978914	0.241502	AMR Subclass-EN L6-CT
ENSG00000228063	LYPLAL1-DT	1	217983023	220173961	4696	42	0.0474572	0.0489671	0.678831	AMR Subclass-EN L6-CT
ENSG00000196660	SLC30A10	1	218685427	220958647	4498	11	0.0923528	0.00394442	0.123786	AMR Subclass-EN L6-CT
ENSG00000143799	PARP1	1	225360210	227408154	4195	14	0.076121	0.010744	0.253965	AMR Subclass-EN L6-CT
ENSG00000285053	TBCE-1	1	234328570	236448952	4466	24	0.0868896	0.00684593	0.183923	AMR Subclass-EN L6-CT
ENSG00000077522	ACTN2	1	235664141	237764631	5050	28	0.0505108	0.0362724	0.568337	AMR Subclass-EN L6-CT
ENSG00000054282	SDCCAG8	1	242256034	244500091	3540	26	0.137459	0.000349924	0.0204791	AMR Subclass-EN L6-CT
ENSG00000198128	OR2L3	1	247046836	249063407	4524	10	0.0799455	0.00945826	0.237435	AMR Subclass-EN L6-CT
ENSG00000233321	LINC02669	10	2433508	4502915	3485	12	0.0952437	0.00208944	0.0780083	AMR Subclass-EN L6-CT
ENSG00000236892	ENSG00000236892	10	2532094	4556314	3274	14	0.164643	3.82482e-05	0.00376467	AMR Subclass-EN L6-CT
ENSG00000198879	SFMBT2	10	6158624	8411488	3648	12	0.127265	0.000783583	0.0383885	AMR Subclass-EN L6-CT
ENSG00000254635	WAC-AS1	10	27522652	29533066	3677	23	0.0551057	0.0313106	0.517477	AMR Subclass-EN L6-CT
ENSG00000095787	WAC	10	27532493	29623112	3871	76	0.0793284	0.00957887	0.238495	AMR Subclass-EN L6-CT
ENSG00000224597	SVIL-AS1	10	28409402	30487745	3652	37	0.043619	0.0493078	0.681807	AMR Subclass-EN L6-CT
ENSG00000272381	LINC02664	10	30187715	32261910	3099	19	0.136589	0.00045339	0.0250452	AMR Subclass-EN L6-CT
ENSG00000216937	CCDC7	10	31446140	33882874	3826	21	0.245653	9.37479e-07	0.000184547	AMR Subclass-EN L6-CT
ENSG00000197444	OGDHL	10	48734641	50762379	2839	28	0.138824	0.000410064	0.0234908	AMR Subclass-EN L6-CT
ENSG00000183346	CABCOCO1	10	60662929	62766766	2607	36	0.156821	0.000154964	0.0111112	AMR Subclass-EN L6-CT
ENSG00000285837	ENSG00000285837	10	61374192	63672011	3047	33	0.0857803	0.00469353	0.138067	AMR Subclass-EN L6-CT
ENSG00000122912	SLC25A16	10	67477998	69527523	3342	65	0.0492191	0.0405093	0.606631	AMR Subclass-EN L6-CT
ENSG00000138336	TET1	10	67560337	69694487	3538	33	0.101471	0.00244708	0.0892071	AMR Subclass-EN L6-CT
ENSG00000165730	STOX1	10	67827531	69895432	3605	3	0.0975888	0.00289565	0.100164	AMR Subclass-EN L6-CT
ENSG00000185745	IFIT1	10	88392546	90406487	2926	16	0.0867927	0.00667856	0.180321	AMR Subclass-EN L6-CT
ENSG00000226688	ENTPD1-AS1	10	94732976	97090250	2562	30	0.0561244	0.0296772	0.505506	AMR Subclass-EN L6-CT
ENSG00000177853	ZNF518A	10	95129715	97205288	2228	9	0.057302	0.0268351	0.475521	AMR Subclass-EN L6-CT
ENSG00000077147	TM9SF3	10	95518110	97587452	2203	32	0.159722	0.000151919	0.0110188	AMR Subclass-EN L6-CT
ENSG00000155265	GOLGA7B	10	96849843	98871580	2472	64	0.125911	0.000915394	0.0429046	AMR Subclass-EN L6-CT
ENSG00000095485	CWF19L1	10	99232298	101267680	2306	54	0.305	2.47335e-08	7.65112e-06	AMR Subclass-EN L6-CT
ENSG00000138111	MFSD13A	10	101461395	103477045	1735	29	0.237859	4.08281e-08	1.13345e-05	AMR Subclass-EN L6-CT
ENSG00000166272	WBP1L	10	101743948	103834516	1945	59	0.0869924	0.00391328	0.123525	AMR Subclass-EN L6-CT
ENSG00000107954	NEURL1	10	102493979	104592552	2478	41	0.0473077	0.0417739	0.617034	AMR Subclass-EN L6-CT
ENSG00000065621	GSTO2	10	103268873	105304950	2732	21	0.0956831	0.00357681	0.115696	AMR Subclass-EN L6-CT
ENSG00000108018	SORCS1	10	105573663	108164706	4129	50	0.0503984	0.0292339	0.50161	AMR Subclass-EN L6-CT
ENSG00000148700	ADD3	10	108996368	111135565	2927	17	0.124555	0.000831505	0.0402775	AMR Subclass-EN L6-CT
ENSG00000119953	SMNDC1	10	109290730	111304938	2641	49	0.1243	0.000795304	0.0387872	AMR Subclass-EN L6-CT
ENSG00000287231	ENSG00000287231	10	110787233	112989909	2717	57	0.33248	2.91714e-09	1.0528e-06	AMR Subclass-EN L6-CT
ENSG00000107518	ATRNL1	10	114093365	116948999	3715	39	0.0406349	0.0489025	0.678804	AMR Subclass-EN L6-CT
ENSG00000107581	EIF3A	10	118033670	120080823	2852	29	0.0867372	0.00379425	0.120118	AMR Subclass-EN L6-CT
ENSG00000107651	SEC23IP	10	118892730	120944657	3220	99	0.0792867	0.00945732	0.237435	AMR Subclass-EN L6-CT
ENSG00000226864	ATE1-AS1	10	120928312	122951965	3191	55	0.197331	3.09041e-06	0.000477998	AMR Subclass-EN L6-CT
ENSG00000138162	TACC2	10	120989163	123254545	3454	22	0.0648192	0.0141265	0.307115	AMR Subclass-EN L6-CT
ENSG00000203780	FANK1	10	124896564	127009592	3158	14	0.0678495	0.0128895	0.291954	AMR Subclass-EN L6-CT
ENSG00000176171	BNIP3	10	130966455	132982013	3353	21	0.0743219	0.010789	0.253965	AMR Subclass-EN L6-CT
ENSG00000142082	SIRT3	11	0	1236931	1753	27	0.0460727	0.0449009	0.647326	AMR Subclass-EN L6-CT
ENSG00000177600	RPLP2	11	0	1812880	2671	44	0.102621	0.00319837	0.105844	AMR Subclass-EN L6-CT
ENSG00000053918	KCNQ1	11	1444684	3849105	3321	14	0.0670231	0.0142517	0.307115	AMR Subclass-EN L6-CT
ENSG00000132256	TRIM5	11	4663195	6938619	4729	59	0.0751177	0.0103729	0.250687	AMR Subclass-EN L6-CT
ENSG00000283415	ENSG00000283415	11	5821942	7926878	3722	10	0.0682336	0.0173507	0.357141	AMR Subclass-EN L6-CT
ENSG00000253973	ENSG00000253973	11	8004093	10067776	2879	2	0.0587807	0.015277	0.325391	AMR Subclass-EN L6-CT
ENSG00000236287	ZBED5	11	9812074	11858796	3708	18	0.0652458	0.0156828	0.330989	AMR Subclass-EN L6-CT
ENSG00000247271	ZBED5-AS1	11	9858179	11908972	3715	7	0.051864	0.0341556	0.544629	AMR Subclass-EN L6-CT
ENSG00000110328	GALNT18	11	10270877	12622005	4185	37	0.123665	0.000693239	0.035427	AMR Subclass-EN L6-CT
ENSG00000129084	PSMA1	11	13504874	15643635	2391	55	0.213767	7.67076e-06	0.000988707	AMR Subclass-EN L6-CT
ENSG00000152270	PDE3B	11	13643804	15872044	2450	36	0.265371	9.27536e-08	2.51061e-05	AMR Subclass-EN L6-CT
ENSG00000109854	HTATIP2	11	19363685	21383782	3130	19	0.0979087	0.00346398	0.113307	AMR Subclass-EN L6-CT
ENSG00000165973	NELL1	11	19669551	22575686	4787	15	0.0707794	0.0136325	0.301222	AMR Subclass-EN L6-CT
ENSG00000148935	GAS2	11	21625509	23813055	3961	13	0.161262	0.000132419	0.0100965	AMR Subclass-EN L6-CT
ENSG00000246225	ENSG00000246225	11	21829380	23945393	3725	35	0.219972	9.76832e-07	0.000185547	AMR Subclass-EN L6-CT
ENSG00000255418	LINC02718	11	22154683	24203161	3533	35	0.211968	5.66551e-06	0.000776462	AMR Subclass-EN L6-CT
ENSG00000255193	LINC02726	11	22730588	24796970	3948	91	0.19446	2.86212e-05	0.00297963	AMR Subclass-EN L6-CT
ENSG00000254532	ENSG00000254532	11	29044053	31322988	2708	23	0.58517	2.92001e-20	1.75824e-16	AMR Subclass-EN L6-CT
ENSG00000149089	APIP	11	33853094	35916379	3176	23	0.305092	1.53419e-08	5.03352e-06	AMR Subclass-EN L6-CT
ENSG00000196600	SLC22A25	11	62163776	64229652	2183	25	0.048041	0.0487164	0.677959	AMR Subclass-EN L6-CT
ENSG00000168066	SF1	11	63764606	65778786	1974	16	0.0529582	0.0319916	0.524808	AMR Subclass-EN L6-CT
ENSG00000255557	ENSG00000255557	11	64745729	66771585	1858	17	0.0507042	0.041022	0.611852	AMR Subclass-EN L6-CT
ENSG00000273819	ENPP7P7	11	66812557	68873367	1934	19	0.0543377	0.0325529	0.529205	AMR Subclass-EN L6-CT
ENSG00000175581	MRPL48	11	72787872	74865133	2268	36	0.0681977	0.0122366	0.280289	AMR Subclass-EN L6-CT
ENSG00000168014	C2CD3	11	73012718	75171210	2485	8	0.0723433	0.0111105	0.258401	AMR Subclass-EN L6-CT
ENSG00000166435	XRRA1	11	73807739	75949200	2592	15	0.191993	2.19654e-05	0.00233156	AMR Subclass-EN L6-CT
ENSG00000255503	ENSG00000255503	11	82072402	84097196	2867	1	0.0508529	0.0275181	0.483649	AMR Subclass-EN L6-CT
ENSG00000137504	CREBZF	11	84657742	86682908	2692	23	0.128765	0.000693478	0.035427	AMR Subclass-EN L6-CT
ENSG00000255929	ENSG00000255929	11	93545330	95740355	2807	49	0.154412	0.000121954	0.0096379	AMR Subclass-EN L6-CT
ENSG00000166037	CEP57	11	94789965	96832693	2716	36	0.123395	0.000733019	0.0367426	AMR Subclass-EN L6-CT
ENSG00000184384	MAML2	11	94976598	97343195	3172	21	0.124308	0.000778788	0.038327	AMR Subclass-EN L6-CT
ENSG00000149231	CCDC82	11	95349241	97389956	2885	17	0.220473	5.0098e-06	0.00070138	AMR Subclass-EN L6-CT
ENSG00000110318	CEP126	11	100915010	103001062	3608	13	0.087991	0.00252799	0.090932	AMR Subclass-EN L6-CT
ENSG00000149292	TTC12	11	112314579	114383544	2841	6	0.265585	1.26995e-07	3.27375e-05	AMR Subclass-EN L6-CT
ENSG00000160584	SIK3	11	115843402	118098437	3657	52	0.0610635	0.019094	0.383545	AMR Subclass-EN L6-CT
ENSG00000149403	GRIK4	11	119511746	121988906	3683	2	0.101752	0.00199693	0.0753338	AMR Subclass-EN L6-CT
ENSG00000110013	SIAE	11	123633113	125695707	3583	106	0.165198	0.000123945	0.00965432	AMR Subclass-EN L6-CT
ENSG00000064309	CDON	11	124955796	127063335	3346	29	0.22728	9.69607e-07	0.000185547	AMR Subclass-EN L6-CT
ENSG00000111224	PARP11	12	2791047	4873448	3303	3	0.0525219	0.0275618	0.483649	AMR Subclass-EN L6-CT
ENSG00000285901	ENSG00000285901	12	3273762	5405490	3137	9	0.07978	0.006732	0.181312	AMR Subclass-EN L6-CT
ENSG00000256654	ENSG00000256654	12	3909867	6026012	3187	19	0.057493	0.0213212	0.414401	AMR Subclass-EN L6-CT
ENSG00000171847	FAM90A1	12	7221260	9227618	2620	200	0.111241	0.000395379	0.0228918	AMR Subclass-EN L6-CT
ENSG00000226091	LINC00937	12	7295986	9396803	2845	67	0.188326	1.32003e-05	0.001588	AMR Subclass-EN L6-CT
ENSG00000275119	ENSG00000275119	12	10212219	12251389	2981	35	0.192428	1.76066e-05	0.0019857	AMR Subclass-EN L6-CT
ENSG00000165714	BORCS5	12	11357078	13471233	2709	9	0.138811	0.000164733	0.0116573	AMR Subclass-EN L6-CT
ENSG00000183150	GPR19	12	11660890	13696207	2703	1	0.0518376	0.0298402	0.50719	AMR Subclass-EN L6-CT
ENSG00000084444	FAM234B	12	12044381	14142521	2896	15	0.188358	3.32783e-05	0.00337245	AMR Subclass-EN L6-CT
ENSG00000255968	ENSG00000255968	12	25318953	27421462	3468	35	0.159826	0.000124984	0.00966573	AMR Subclass-EN L6-CT
ENSG00000123104	ITPR2	12	25335352	27833194	4056	22	0.259576	1.86233e-07	4.68916e-05	AMR Subclass-EN L6-CT
ENSG00000234428	ENSG00000234428	12	25623369	27649479	3202	22	0.126816	0.000693685	0.035427	AMR Subclass-EN L6-CT
ENSG00000165966	PDZRN4	12	40188320	42574745	1933	3	0.0626616	0.0188587	0.379523	AMR Subclass-EN L6-CT
ENSG00000151233	GXYLT1	12	41081845	43144874	2952	10	0.0488514	0.0414435	0.615513	AMR Subclass-EN L6-CT
ENSG00000177119	ANO6	12	44215987	46482280	2796	34	0.102224	0.00293557	0.101221	AMR Subclass-EN L6-CT
ENSG00000110844	PRPF40B	12	48568218	50644666	1777	18	0.113095	0.00119979	0.0521692	AMR Subclass-EN L6-CT
ENSG00000135390	ATP5MC2	12	52632726	54677408	2531	56	0.106606	0.00251266	0.090932	AMR Subclass-EN L6-CT
ENSG00000197728	RPS26	12	55041351	57044697	2024	12	0.0584288	0.0234645	0.438018	AMR Subclass-EN L6-CT
ENSG00000135452	TSPAN31	12	56738013	58750219	2140	53	0.135109	0.00054657	0.0297372	AMR Subclass-EN L6-CT
ENSG00000198673	TAFA2	12	60708273	63279150	3758	9	0.0812544	0.00744814	0.195731	AMR Subclass-EN L6-CT
ENSG00000111110	PPM1H	12	61643994	63935150	3018	3	0.0477684	0.0343056	0.546215	AMR Subclass-EN L6-CT
ENSG00000184575	XPOT	12	63404392	65451125	1816	61	0.0630829	0.0145288	0.312109	AMR Subclass-EN L6-CT
ENSG00000127337	YEATS4	12	68359710	70390870	3214	22	0.111001	0.00150259	0.0613907	AMR Subclass-EN L6-CT
ENSG00000257815	PRANCR	12	68901918	71243379	3856	57	0.0899423	0.00407799	0.126511	AMR Subclass-EN L6-CT
ENSG00000180481	GLIPR1L2	12	74391089	76432688	2827	9	0.122426	0.00109897	0.0487644	AMR Subclass-EN L6-CT
ENSG00000258077	ENSG00000258077	12	74563202	76984015	3243	31	0.117307	0.00120514	0.0521922	AMR Subclass-EN L6-CT
ENSG00000133773	CCDC59	12	81223681	83358805	2721	42	0.103316	0.00224998	0.0830691	AMR Subclass-EN L6-CT
ENSG00000257322	ENSG00000257322	12	92003415	94215679	3152	22	0.124885	0.00077745	0.038327	AMR Subclass-EN L6-CT
ENSG00000120868	APAF1	12	97645290	99735433	2413	2	0.0679846	0.0111217	0.258401	AMR Subclass-EN L6-CT
ENSG00000151572	ANO4	12	99717526	102128641	3129	3	0.104774	0.00197326	0.0748398	AMR Subclass-EN L6-CT
ENSG00000196091	MYBPC1	12	100568353	102686028	2778	41	0.362929	6.90973e-10	3.11715e-07	AMR Subclass-EN L6-CT
ENSG00000136011	STAB2	12	102587273	104766719	3332	59	0.176069	4.27309e-05	0.00409423	AMR Subclass-EN L6-CT
ENSG00000136051	WASHC4	12	104107324	106169130	3380	4	0.0713226	0.0137898	0.304077	AMR Subclass-EN L6-CT
ENSG00000151135	TMEM263	12	105955719	107978778	2800	104	0.0635651	0.0170659	0.352544	AMR Subclass-EN L6-CT
ENSG00000075856	SART3	12	107522214	109561400	3158	58	0.0472075	0.0494746	0.683241	AMR Subclass-EN L6-CT
ENSG00000198270	TMEM116	12	110931282	113013185	1801	92	0.0622034	0.0212277	0.414401	AMR Subclass-EN L6-CT
ENSG00000111344	RASAL1	12	112098819	114136239	2698	27	0.0387893	0.0462113	0.658329	AMR Subclass-EN L6-CT
ENSG00000135108	FBXO21	12	116141991	118190471	2871	24	0.0465152	0.0376018	0.580763	AMR Subclass-EN L6-CT
ENSG00000089163	SIRT4	12	119302316	121313249	2632	34	0.04584	0.0462028	0.658329	AMR Subclass-EN L6-CT
ENSG00000089041	P2RX7	12	120132819	122188032	2771	35	0.0648533	0.0204465	0.403231	AMR Subclass-EN L6-CT
ENSG00000177084	POLE	12	131623753	133687376	2029	14	0.207576	5.05289e-06	0.00070138	AMR Subclass-EN L6-CT
ENSG00000227879	PSPC1P1	13	18201637	20227432	2284	28	0.397133	1.10972e-12	1.71642e-09	AMR Subclass-EN L6-CT
ENSG00000237636	ANKRD26P3	13	18262797	20344973	2588	47	0.345733	9.77498e-10	4.1821e-07	AMR Subclass-EN L6-CT
ENSG00000253771	TPTE2P1	13	23924677	25968487	3607	22	0.145905	0.000295265	0.018159	AMR Subclass-EN L6-CT
ENSG00000165566	AMER2	13	24161679	26172288	3466	25	0.0596758	0.0252584	0.458078	AMR Subclass-EN L6-CT
ENSG00000120688	WBP4	13	40061509	42084006	2500	22	0.0495365	0.0429597	0.629399	AMR Subclass-EN L6-CT
ENSG00000278390	ENSG00000278390	13	40132939	42236686	2756	45	0.0556446	0.0264749	0.471821	AMR Subclass-EN L6-CT
ENSG00000102780	DGKH	13	41040036	43256578	2698	13	0.207402	8.10888e-06	0.00103288	AMR Subclass-EN L6-CT
ENSG00000139684	ESD	13	45771256	47797420	3016	83	0.109226	0.00179224	0.0708195	AMR Subclass-EN L6-CT
ENSG00000139687	RB1	13	47303744	49599436	3297	93	0.0467668	0.0488973	0.678804	AMR Subclass-EN L6-CT
ENSG00000134874	DZIP1	13	94578202	96644706	3011	20	0.0582923	0.0238789	0.4427	AMR Subclass-EN L6-CT
ENSG00000125249	RAP2A	13	96434169	98469128	2346	12	0.0486154	0.0416509	0.616901	AMR Subclass-EN L6-CT
ENSG00000250878	METTL21EP	13	101880099	103896033	3055	8	0.0975032	0.00261762	0.0923159	AMR Subclass-EN L6-CT
ENSG00000272274	LINC00551	13	105568261	107716679	3219	144	0.057652	0.0262697	0.469759	AMR Subclass-EN L6-CT
ENSG00000204442	FAM155A	13	106163510	108867496	4056	32	0.0993184	0.00368715	0.118322	AMR Subclass-EN L6-CT
ENSG00000126217	MCF2L	13	111894378	114099742	3094	69	0.0645202	0.0192702	0.385653	AMR Subclass-EN L6-CT
ENSG00000136319	TTC5	14	19256558	21305960	2090	63	0.11513	0.00156135	0.0635517	AMR Subclass-EN L6-CT
ENSG00000092203	TOX4	14	20476597	22499175	3349	26	0.104808	0.00258127	0.0913315	AMR Subclass-EN L6-CT
ENSG00000100804	PSMB5	14	22016543	24035230	2834	11	0.112959	0.00147418	0.0607405	AMR Subclass-EN L6-CT
ENSG00000186960	LINC01551	14	27765640	29823817	2372	41	0.0571067	0.0276102	0.483715	AMR Subclass-EN L6-CT
ENSG00000258704	SRP54-AS1	14	33920858	35982532	2898	39	0.0755597	0.007845	0.204177	AMR Subclass-EN L6-CT
ENSG00000165502	RPL36AL	14	48618530	50620626	2543	81	0.200284	1.84962e-05	0.00203618	AMR Subclass-EN L6-CT
ENSG00000214900	LINC01588	14	48927571	51105043	2863	59	0.101269	0.00282216	0.0982491	AMR Subclass-EN L6-CT
ENSG00000287990	ENSG00000287990	14	50022967	52031032	3003	46	0.0723879	0.0112622	0.261104	AMR Subclass-EN L6-CT
ENSG00000285664	ENSG00000285664	14	51791756	53930185	3463	43	0.0482209	0.0396917	0.601399	AMR Subclass-EN L6-CT
ENSG00000100528	CNIH1	14	53423561	55441391	2392	3	0.0509969	0.0344231	0.54648	AMR Subclass-EN L6-CT
ENSG00000258583	LINC01500	14	57646631	60184247	3582	17	0.0313543	0.0464639	0.658924	AMR Subclass-EN L6-CT
ENSG00000258782	ENSG00000258782	14	58479274	60525437	2830	5	0.0540327	0.0309021	0.514734	AMR Subclass-EN L6-CT
ENSG00000126785	RHOJ	14	62204114	64293508	2613	45	0.0801003	0.00521966	0.150301	AMR Subclass-EN L6-CT
ENSG00000140006	WDR89	14	62597039	64641871	2403	13	0.151956	0.000220727	0.0148435	AMR Subclass-EN L6-CT
ENSG00000100564	PIGH	14	66581955	68600286	2461	17	0.149042	0.000173588	0.0122042	AMR Subclass-EN L6-CT
ENSG00000198732	SMOC1	14	68854131	71032366	3151	102	0.0696219	0.0102289	0.248596	AMR Subclass-EN L6-CT
ENSG00000258603	ENSG00000258603	14	72555115	74633941	3185	49	0.0523447	0.0291766	0.50142	AMR Subclass-EN L6-CT
ENSG00000042317	SPATA7	14	87384924	89470350	3315	23	0.327295	2.81824e-09	1.05217e-06	AMR Subclass-EN L6-CT
ENSG00000140105	WARS1	14	99333790	101376805	2563	14	0.105576	0.00197386	0.0748398	AMR Subclass-EN L6-CT
ENSG00000258959	ENSG00000258959	14	101036315	103066228	2331	3	0.0697575	0.0133244	0.297449	AMR Subclass-EN L6-CT
ENSG00000100865	CINP	14	101341102	103362916	2428	19	0.0698389	0.0150203	0.321466	AMR Subclass-EN L6-CT
ENSG00000088808	PPP1R13B	14	102733195	104847575	2992	24	0.0628218	0.0199369	0.395342	AMR Subclass-EN L6-CT
ENSG00000180229	HERC2P3	15	19379495	21506180	2	1	0.122489	0.000593928	0.031834	AMR Subclass-EN L6-CT
ENSG00000259905	PWRN1	15	23101827	25823365	3658	61	0.138733	0.000441748	0.0246481	AMR Subclass-EN L6-CT
ENSG00000261649	GOLGA6L7	15	27841833	29848675	1898	22	0.0468265	0.0400014	0.604881	AMR Subclass-EN L6-CT
ENSG00000166912	MTMR10	15	29938941	31991628	1797	32	0.0634672	0.0203758	0.402571	AMR Subclass-EN L6-CT
ENSG00000259448	LINC02352	15	30215622	32224445	1802	31	0.0918151	0.00457763	0.135868	AMR Subclass-EN L6-CT
ENSG00000169926	KLF13	15	30326835	32435665	1802	48	0.052771	0.0340325	0.543465	AMR Subclass-EN L6-CT
ENSG00000169857	AVEN	15	32858782	35075155	3595	25	0.0548453	0.0271585	0.479682	AMR Subclass-EN L6-CT
ENSG00000175265	GOLGA8A	15	33379068	35437808	2981	52	0.132083	0.000711332	0.0361577	AMR Subclass-EN L6-CT
ENSG00000134146	DPH6	15	34217345	36546193	3012	26	0.211908	1.0949e-05	0.00136258	AMR Subclass-EN L6-CT
ENSG00000128891	CCDC32	15	39528683	41565057	2533	12	0.195246	1.52138e-05	0.00177119	AMR Subclass-EN L6-CT
ENSG00000128881	TTBK2	15	41738730	43920809	2043	22	0.2233	4.33161e-06	0.000633762	AMR Subclass-EN L6-CT
ENSG00000168803	ADAL	15	42330672	44354569	1384	17	0.0454901	0.0455647	0.652552	AMR Subclass-EN L6-CT
ENSG00000223572	CKMT1A	15	42692886	44699222	1122	28	0.0914895	0.00402685	0.125645	AMR Subclass-EN L6-CT
ENSG00000140264	SERF2	15	42777087	44804427	1182	20	0.0537971	0.0368401	0.574737	AMR Subclass-EN L6-CT
ENSG00000259520	ENSG00000259520	15	44235930	46279251	2294	13	0.292799	2.77991e-08	8.36058e-06	AMR Subclass-EN L6-CT
ENSG00000104043	ATP8B4	15	48858238	51182817	3082	17	0.130022	0.000721656	0.0363412	AMR Subclass-EN L6-CT
ENSG00000244879	GABPB1-AS1	15	49354959	51372202	2829	17	0.472919	1.07254e-14	2.32248e-11	AMR Subclass-EN L6-CT
ENSG00000069974	RAB27A	15	54202966	56319113	4064	74	0.132636	0.000292363	0.0180881	AMR Subclass-EN L6-CT
ENSG00000169032	MAP2K1	15	65386837	67491544	2721	29	0.0767381	0.0103226	0.250029	AMR Subclass-EN L6-CT
ENSG00000067225	PKM	15	71199029	73231822	2160	19	0.136557	0.000399123	0.0229857	AMR Subclass-EN L6-CT
ENSG00000261460	ENSG00000261460	15	71278867	73351794	2219	10	0.125853	0.00038018	0.0221302	AMR Subclass-EN L6-CT
ENSG00000169752	NRG4	15	74935969	77059795	1882	61	0.359446	6.26195e-11	5.64984e-08	AMR Subclass-EN L6-CT
ENSG00000140386	SCAPER	15	75347904	77905444	2528	26	0.0895061	0.00501065	0.145054	AMR Subclass-EN L6-CT
ENSG00000103888	CEMIP	15	79779343	81951776	2989	6	0.0633784	0.0177586	0.362095	AMR Subclass-EN L6-CT
ENSG00000259429	UBE2Q2P2	15	81355142	83420075	1910	43	0.0803074	0.00833405	0.21433	AMR Subclass-EN L6-CT
ENSG00000197978	GOLGA6L9	15	81430018	83439153	1880	31	0.0896143	0.00413684	0.127606	AMR Subclass-EN L6-CT
ENSG00000259511	UBE2Q2L	15	83172493	85188379	2002	58	0.198447	1.30262e-05	0.00158466	AMR Subclass-EN L6-CT
ENSG00000259683	ENSG00000259683	15	83389729	85395903	2031	34	0.0489336	0.0378416	0.583633	AMR Subclass-EN L6-CT
ENSG00000185442	FAM174B	15	91617448	93809884	4008	114	0.0624364	0.0187609	0.37886	AMR Subclass-EN L6-CT
ENSG00000182253	SYNM	15	98098217	100135593	3382	30	0.0505986	0.0394175	0.59856	AMR Subclass-EN L6-CT
ENSG00000131876	SNRPA1	15	100281510	102295282	2697	20	0.0621919	0.0187908	0.37886	AMR Subclass-EN L6-CT
ENSG00000185418	TARS3	15	100653596	102724473	1944	15	0.172847	6.84444e-05	0.0061754	AMR Subclass-EN L6-CT
ENSG00000103254	ANTKMT	16	0	1722590	2770	17	0.0472415	0.0430603	0.630018	AMR Subclass-EN L6-CT
ENSG00000287855	ENSG00000287855	16	0	1862843	3131	56	0.131116	7.55807e-05	0.00659929	AMR Subclass-EN L6-CT
ENSG00000103227	LMF1	16	0	1981318	3391	52	0.313967	2.7241e-10	1.40808e-07	AMR Subclass-EN L6-CT
ENSG00000197774	EME2	16	772810	2781708	2894	31	0.0549952	0.0313793	0.517477	AMR Subclass-EN L6-CT
ENSG00000238098	ABCA17P	16	1339150	3426699	2641	22	0.0761952	0.0095821	0.238495	AMR Subclass-EN L6-CT
ENSG00000140992	PDPK1	16	1537979	3603188	2521	24	0.144788	0.000336356	0.0200095	AMR Subclass-EN L6-CT
ENSG00000126602	TRAP1	16	2651639	4717553	2408	60	0.129869	0.000601349	0.0320729	AMR Subclass-EN L6-CT
ENSG00000140632	GLYR1	16	3803203	5847288	3168	9	0.0508497	0.037176	0.577815	AMR Subclass-EN L6-CT
ENSG00000118898	PPL	16	3882507	5960741	3336	2	0.0664929	0.0128076	0.291319	AMR Subclass-EN L6-CT
ENSG00000153066	TXNDC11	16	10679083	12742857	3686	55	0.169807	9.68049e-05	0.00812486	AMR Subclass-EN L6-CT
ENSG00000085721	RRN3	16	14060033	16094311	1611	43	0.0538179	0.0226249	0.42676	AMR Subclass-EN L6-CT
ENSG00000133393	CEP20	16	14865719	16888625	1444	39	0.0446435	0.0426522	0.626587	AMR Subclass-EN L6-CT
ENSG00000103550	KNOP1	16	18701937	20718235	2474	13	0.100746	0.00314105	0.104963	AMR Subclass-EN L6-CT
ENSG00000185864	NPIPB4	16	20834569	22880827	1154	29	0.22462	4.71411e-06	0.000671574	AMR Subclass-EN L6-CT
ENSG00000166501	PRKCB	16	22835983	25220611	3242	113	0.135417	0.000420479	0.0238352	AMR Subclass-EN L6-CT
ENSG00000262155	LINC02175	16	24066937	26088618	3199	38	0.178184	1.57086e-05	0.00180933	AMR Subclass-EN L6-CT
ENSG00000237140	HSPE1P16	16	25062750	27063097	3464	37	0.141659	0.000114775	0.00927368	AMR Subclass-EN L6-CT
ENSG00000077238	IL4R	16	26313668	28364778	2698	14	0.0904165	0.0044136	0.13423	AMR Subclass-EN L6-CT
ENSG00000288632	ENSG00000288632	16	28442917	30613717	1156	64	0.112976	0.00172877	0.0693236	AMR Subclass-EN L6-CT
ENSG00000169221	TBC1D10B	16	29357102	31370494	1076	12	0.0501921	0.0317963	0.522396	AMR Subclass-EN L6-CT
ENSG00000099381	SETD1A	16	29957754	31984664	1285	35	0.0496775	0.0256004	0.460425	AMR Subclass-EN L6-CT
ENSG00000166971	AKTIP	16	52491040	54504411	3033	48	0.0780578	0.00947372	0.237435	AMR Subclass-EN L6-CT
ENSG00000103005	USB1	16	56999546	59021618	3096	5	0.189054	3.33289e-05	0.00337245	AMR Subclass-EN L6-CT
ENSG00000150394	CDH8	16	60647242	63037035	2864	39	0.056399	0.0230673	0.432841	AMR Subclass-EN L6-CT
ENSG00000140937	CDH11	16	63943753	66126112	3271	8	0.100339	0.00254835	0.0910595	AMR Subclass-EN L6-CT
ENSG00000159714	ZDHHC1	16	66394152	68416833	1549	38	0.043944	0.0382558	0.587512	AMR Subclass-EN L6-CT
ENSG00000090857	PDPR	16	69114332	71162537	1617	15	0.14334	0.000255727	0.0163788	AMR Subclass-EN L6-CT
ENSG00000260664	ENSG00000260664	16	71425948	73533892	2657	44	0.055398	0.0269203	0.476252	AMR Subclass-EN L6-CT
ENSG00000090863	GLG1	16	73447427	75607144	2871	12	0.115435	0.00164266	0.0661155	AMR Subclass-EN L6-CT
ENSG00000186187	ZNRF1	16	73999024	76110994	2851	34	0.0529453	0.0328082	0.531758	AMR Subclass-EN L6-CT
ENSG00000103194	USP10	16	83699986	85779922	4585	31	0.058902	0.0138834	0.305518	AMR Subclass-EN L6-CT
ENSG00000167522	ANKRD11	16	88267630	90490561	2970	17	0.104188	0.00206135	0.0772259	AMR Subclass-EN L6-CT
ENSG00000132361	CLUH	17	1689386	3712663	2901	19	0.0617794	0.0239315	0.442828	AMR Subclass-EN L6-CT
ENSG00000221882	OR3A2	17	2276942	4386317	3161	24	0.443753	2.69155e-14	4.85691e-11	AMR Subclass-EN L6-CT
ENSG00000141255	SPATA22	17	2440019	4513852	3246	21	0.245081	2.3308e-07	5.73537e-05	AMR Subclass-EN L6-CT
ENSG00000007237	GAS7	17	8910606	11198606	3438	16	0.0731606	0.00539999	0.153453	AMR Subclass-EN L6-CT
ENSG00000133028	SCO1	17	9672474	11698375	3188	2	0.0859521	0.00626416	0.171701	AMR Subclass-EN L6-CT
ENSG00000236088	COX10-AS1	17	12755574	15069495	4367	45	0.178993	3.15864e-05	0.00325701	AMR Subclass-EN L6-CT
ENSG00000214941	ZSWIM7	17	14976560	16999717	2205	32	0.0500419	0.0442409	0.64037	AMR Subclass-EN L6-CT
ENSG00000133030	MPRIP	17	16042457	18217679	2344	2	0.0654065	0.0165909	0.346107	AMR Subclass-EN L6-CT
ENSG00000273018	FAM106A	17	17511221	19551705	1438	14	0.243583	6.81601e-07	0.000147594	AMR Subclass-EN L6-CT
ENSG00000034152	MAP2K3	17	20284672	22315232	969	24	0.0670261	0.0170948	0.352544	AMR Subclass-EN L6-CT
ENSG00000109046	WSB1	17	26294076	28315926	1204	33	0.0531799	0.0314449	0.517477	AMR Subclass-EN L6-CT
ENSG00000266202	ENSG00000266202	17	26798806	28893365	1596	49	0.0971696	0.00258107	0.0913315	AMR Subclass-EN L6-CT
ENSG00000178691	SUZ12	17	30937007	33001038	2125	71	0.121907	0.00104416	0.0469093	AMR Subclass-EN L6-CT
ENSG00000265794	ENSG00000265794	17	31324431	33360700	2378	17	0.0611928	0.0223393	0.423891	AMR Subclass-EN L6-CT
ENSG00000263571	ENSG00000263571	17	33155566	35165736	2943	8	0.0464158	0.0471717	0.661564	AMR Subclass-EN L6-CT
ENSG00000006125	AP2B1	17	34578046	36726413	2070	10	0.0518865	0.0403448	0.605844	AMR Subclass-EN L6-CT
ENSG00000275700	AATF	17	35948925	38056871	1694	13	0.0445302	0.0492828	0.681807	AMR Subclass-EN L6-CT
ENSG00000171532	NEUROD2	17	38603536	40609777	2014	27	0.0612473	0.0218614	0.417448	AMR Subclass-EN L6-CT
ENSG00000073605	GSDMB	17	38904595	40919854	2014	10	0.0686311	0.0140584	0.307097	AMR Subclass-EN L6-CT
ENSG00000126351	THRA	17	39058290	41093867	2330	159	0.0754992	0.010472	0.251458	AMR Subclass-EN L6-CT
ENSG00000067596	DHX8	17	42483865	44610338	1915	22	0.058881	0.0176879	0.361743	AMR Subclass-EN L6-CT
ENSG00000172992	DCAKD	17	44023340	46061109	1672	37	0.0600385	0.0249784	0.454523	AMR Subclass-EN L6-CT
ENSG00000225190	PLEKHM1	17	44435900	46490749	1333	7	0.0517769	0.021971	0.418803	AMR Subclass-EN L6-CT
ENSG00000214425	LRRC37A4P	17	44506741	46551537	1266	29	0.195631	1.47885e-05	0.00175951	AMR Subclass-EN L6-CT
ENSG00000120071	KANSL1	17	45029916	47225389	1169	35	0.351994	3.85626e-10	1.89781e-07	AMR Subclass-EN L6-CT
ENSG00000228696	ARL17B	17	45274784	47361797	1064	28	0.320224	5.01901e-10	2.36265e-07	AMR Subclass-EN L6-CT
ENSG00000260075	NSFP1	17	45372855	47487141	1082	51	0.291917	1.24554e-08	4.21421e-06	AMR Subclass-EN L6-CT
ENSG00000238083	LRRC37A2	17	45511511	47555650	987	18	0.269567	3.5874e-08	1.02213e-05	AMR Subclass-EN L6-CT
ENSG00000185829	ARL17A	17	45516702	47579691	987	42	0.0587017	0.026293	0.469759	AMR Subclass-EN L6-CT
ENSG00000179673	RPRML	17	45978156	47979253	1240	15	0.0489008	0.0417124	0.616968	AMR Subclass-EN L6-CT
ENSG00000228782	MRPL45P2	17	46450568	48492492	1844	32	0.132539	0.00016146	0.0115008	AMR Subclass-EN L6-CT
ENSG00000263766	KPNB1-DT	17	46603860	48649420	2058	29	0.110659	0.00125834	0.0536635	AMR Subclass-EN L6-CT
ENSG00000198933	TBKBP1	17	46694081	48712050	2160	54	0.0779534	0.00873526	0.223058	AMR Subclass-EN L6-CT
ENSG00000136436	CALCOCO2	17	47831018	49866522	2254	87	0.0605517	0.022941	0.431219	AMR Subclass-EN L6-CT
ENSG00000288036	ENSG00000288036	17	53609249	55670420	3062	23	0.0521193	0.035619	0.560533	AMR Subclass-EN L6-CT
ENSG00000121057	AKAP1	17	56085092	58121346	2370	52	0.0572156	0.0287332	0.496164	AMR Subclass-EN L6-CT
ENSG00000008283	CYB561	17	62432304	64446354	1652	45	0.552268	4.02571e-18	1.45288e-14	AMR Subclass-EN L6-CT
ENSG00000198231	DDX42	17	62773603	64819317	1710	25	0.0954521	0.00324041	0.106638	AMR Subclass-EN L6-CT
ENSG00000214176	PLEKHM1P1	17	63779259	65837154	2291	147	0.0456719	0.0470069	0.661564	AMR Subclass-EN L6-CT
ENSG00000197170	PSMD12	17	66337916	68366605	2802	17	0.1043	0.00197693	0.0748398	AMR Subclass-EN L6-CT
ENSG00000108946	PRKAR1A	17	67511780	69551319	2727	44	0.126873	0.000622489	0.0325956	AMR Subclass-EN L6-CT
ENSG00000154263	ABCA10	17	68147214	70244846	2843	12	0.0465719	0.038959	0.594098	AMR Subclass-EN L6-CT
ENSG00000161542	PRPSAP1	17	75309478	77384521	3340	129	0.0639091	0.0121372	0.279	AMR Subclass-EN L6-CT
ENSG00000078687	TNRC6C	17	76959240	79108835	3843	11	0.0855768	0.00305219	0.103558	AMR Subclass-EN L6-CT
ENSG00000132199	ENOSF1	18	0	1712662	2681	35	0.380811	1.61654e-12	2.05124e-09	AMR Subclass-EN L6-CT
ENSG00000206418	RAB12	18	7609437	9639383	3231	23	0.157062	0.000131844	0.0100965	AMR Subclass-EN L6-CT
ENSG00000134265	NAPG	18	9525905	11552764	3379	12	0.190942	2.61112e-06	0.000433164	AMR Subclass-EN L6-CT
ENSG00000141401	IMPA2	18	10981025	13030877	3174	32	0.280288	1.08062e-07	2.85363e-05	AMR Subclass-EN L6-CT
ENSG00000198795	ZNF521	18	24061924	26352190	2125	33	0.0554548	0.0321286	0.526258	AMR Subclass-EN L6-CT
ENSG00000154080	CHST9	18	25906481	28185308	2138	35	0.102341	0.00225569	0.0830691	AMR Subclass-EN L6-CT
ENSG00000285095	ENSG00000285095	18	31470288	33745567	2700	25	0.0671574	0.0177022	0.361743	AMR Subclass-EN L6-CT
ENSG00000167216	KATNAL2	18	45917492	48102243	2614	13	0.122213	0.00113973	0.0497575	AMR Subclass-EN L6-CT
ENSG00000134046	MBD2	18	53151606	55224669	3382	8	0.0738616	0.00981443	0.241502	AMR Subclass-EN L6-CT
ENSG00000101751	POLI	18	53269517	55321266	3280	30	0.0452721	0.0454512	0.651788	AMR Subclass-EN L6-CT
ENSG00000196628	TCF4	18	54222185	56664787	2684	9	0.0583793	0.0281783	0.488139	AMR Subclass-EN L6-CT
ENSG00000081923	ATP8B1	18	56646426	58803315	3381	62	0.144153	0.000235545	0.0155191	AMR Subclass-EN L6-CT
ENSG00000150637	CD226	18	68831158	70961803	3094	12	0.045546	0.0470639	0.661564	AMR Subclass-EN L6-CT
ENSG00000286642	ENSG00000286642	18	69497923	71554100	3206	72	0.119072	0.000994764	0.0454444	AMR Subclass-EN L6-CT
ENSG00000166342	NETO1	18	71742314	73868146	3512	9	0.0491498	0.0384173	0.588323	AMR Subclass-EN L6-CT
ENSG00000122490	SLC66A2	18	78902420	80951657	2211	22	0.068954	0.0141932	0.307115	AMR Subclass-EN L6-CT
ENSG00000178184	PARD6G	18	79157232	81247514	1783	24	0.0692056	0.0108135	0.253965	AMR Subclass-EN L6-CT
ENSG00000182087	TMEM259	19	9648	2021179	2446	8	0.0938144	0.00456567	0.135868	AMR Subclass-EN L6-CT
ENSG00000118046	STK11	19	177558	2228431	2704	13	0.0644454	0.0177079	0.361743	AMR Subclass-EN L6-CT
ENSG00000130255	RPL36	19	4674947	6691875	2964	16	0.0534875	0.0335911	0.539601	AMR Subclass-EN L6-CT
ENSG00000104980	TIMM44	19	6926718	8943667	3194	58	0.0670523	0.0123111	0.280616	AMR Subclass-EN L6-CT
ENSG00000142347	MYO1F	19	7520778	9577577	3355	52	0.0581912	0.0198668	0.394675	AMR Subclass-EN L6-CT
ENSG00000270011	ZNF559-ZNF177	19	8324174	10382617	2999	77	0.1404	0.000147028	0.010829	AMR Subclass-EN L6-CT
ENSG00000171291	ZNF439	19	10848726	12883750	2590	39	0.061176	0.024011	0.442874	AMR Subclass-EN L6-CT
ENSG00000132002	DNAJB1	19	13514769	15560391	2608	16	0.051905	0.0299444	0.507865	AMR Subclass-EN L6-CT
ENSG00000237440	ZNF737	19	19535825	21565809	3544	7	0.0886952	0.00599543	0.165593	AMR Subclass-EN L6-CT
ENSG00000269110	ENSG00000269110	19	19553792	21661583	3855	52	0.0915063	0.00354952	0.115696	AMR Subclass-EN L6-CT
ENSG00000269237	ENSG00000269237	19	20405159	22491266	3881	44	0.347541	1.4403e-09	5.77559e-07	AMR Subclass-EN L6-CT
ENSG00000197013	ZNF429	19	20496682	22556270	4020	19	0.0921509	0.00336566	0.110424	AMR Subclass-EN L6-CT
ENSG00000197020	ZNF100	19	20722771	22767579	4087	12	0.215122	4.60208e-06	0.000664356	AMR Subclass-EN L6-CT
ENSG00000267575	ENSG00000267575	19	26793431	28984984	3422	60	0.125903	0.000911111	0.0428895	AMR Subclass-EN L6-CT
ENSG00000264515	VSTM2B-DT	19	28287011	30525752	4149	34	0.110043	0.00179221	0.0708195	AMR Subclass-EN L6-CT
ENSG00000131943	C19orf12	19	28698937	30715789	3385	10	0.152799	0.000182542	0.0125088	AMR Subclass-EN L6-CT
ENSG00000153902	LGI4	19	34124513	36142451	2709	35	0.306895	6.73729e-09	2.35305e-06	AMR Subclass-EN L6-CT
ENSG00000161249	DMKN	19	34497220	36513658	2765	19	0.0548516	0.0331116	0.535873	AMR Subclass-EN L6-CT
ENSG00000226686	LINC01535	19	36251885	38265535	2187	5	0.0935824	0.00459843	0.135868	AMR Subclass-EN L6-CT
ENSG00000180479	ZNF571	19	36554782	38594792	2378	10	0.0848199	0.00695429	0.186371	AMR Subclass-EN L6-CT
ENSG00000086544	ITPKC	19	39717112	41740860	2574	14	0.0472841	0.0453168	0.650723	AMR Subclass-EN L6-CT
ENSG00000167380	ZNF226	19	43165073	45178381	2878	11	0.0517571	0.0364841	0.570004	AMR Subclass-EN L6-CT
ENSG00000125746	EML2	19	44606994	46645602	2910	15	0.08788	0.00457995	0.135868	AMR Subclass-EN L6-CT
ENSG00000104967	NOVA2	19	44933734	46974044	2697	63	0.0482577	0.0429598	0.629399	AMR Subclass-EN L6-CT
ENSG00000204869	IGFL4	19	45039748	47077118	2621	48	0.0816825	0.00569843	0.159837	AMR Subclass-EN L6-CT
ENSG00000197380	DACT3	19	45647551	47661182	2348	7	0.0575827	0.0277932	0.484568	AMR Subclass-EN L6-CT
ENSG00000181027	FKRP	19	45746046	47776988	2402	14	0.10152	0.00313328	0.104963	AMR Subclass-EN L6-CT
ENSG00000268061	NAPA-AS1	19	46484282	48501597	2699	154	0.0515719	0.0344138	0.54648	AMR Subclass-EN L6-CT
ENSG00000131408	NR1H2	19	49329653	51383388	2609	10	0.0656918	0.0156808	0.330989	AMR Subclass-EN L6-CT
ENSG00000198093	ZNF649	19	50889235	52905040	3914	14	0.0475195	0.0284789	0.492558	AMR Subclass-EN L6-CT
ENSG00000198633	ZNF534	19	51429148	53452315	3998	23	0.06234	0.0214463	0.414401	AMR Subclass-EN L6-CT
ENSG00000197497	ZNF665	19	52159213	54193386	3683	13	0.0792005	0.00495802	0.143916	AMR Subclass-EN L6-CT
ENSG00000126583	PRKCG	19	52879190	54907652	3435	29	0.110091	0.0018397	0.0721681	AMR Subclass-EN L6-CT
ENSG00000129990	SYT5	19	54171196	56180289	3403	102	0.103894	0.00194539	0.0748164	AMR Subclass-EN L6-CT
ENSG00000121413	ZSCAN18	19	57083838	59118427	2116	4	0.0883264	0.00647378	0.17611	AMR Subclass-EN L6-CT
ENSG00000236760	ENSG00000236760	2	2131581	4145780	3422	8	0.0769602	0.0080954	0.209186	AMR Subclass-EN L6-CT
ENSG00000171853	TRAPPC12	2	2379675	4485094	3552	19	0.0635082	0.0165883	0.346107	AMR Subclass-EN L6-CT
ENSG00000151692	RNF144A	2	5917412	8068286	3098	45	0.229653	3.05429e-06	0.000477998	AMR Subclass-EN L6-CT
ENSG00000115750	TAF1B	2	8843443	10934416	3785	15	0.0514926	0.0293436	0.501901	AMR Subclass-EN L6-CT
ENSG00000196208	GREB1	2	10482341	12642788	3562	24	0.103114	0.00286319	0.0993582	AMR Subclass-EN L6-CT
ENSG00000224184	MIR3681HG	2	10833926	13702913	4496	5	0.0625438	0.0213489	0.414401	AMR Subclass-EN L6-CT
ENSG00000118960	HS1BP3	2	19560448	21651130	3138	34	0.0965887	0.00419794	0.129122	AMR Subclass-EN L6-CT
ENSG00000189350	TOGARAM2	2	27956611	30052230	2784	42	0.488046	2.69591e-15	7.29716e-12	AMR Subclass-EN L6-CT
ENSG00000011566	MAP4K3	2	38249266	40437301	2982	28	0.0907167	0.00515444	0.148819	AMR Subclass-EN L6-CT
ENSG00000152527	PLEKHH2	2	42637260	44767987	2990	30	0.25392	7.11536e-07	0.000151055	AMR Subclass-EN L6-CT
ENSG00000234690	EPCAM-DT	2	46192405	48345074	3024	8	0.077087	0.0105442	0.251458	AMR Subclass-EN L6-CT
ENSG00000095002	MSH2	2	46403067	48663146	3053	41	0.0465939	0.0451498	0.64966	AMR Subclass-EN L6-CT
ENSG00000162994	CLHC1	2	54172547	56232563	2963	17	0.221939	2.35988e-06	0.000399225	AMR Subclass-EN L6-CT
ENSG00000115355	CCDC88A	2	54287842	56419895	3072	8	0.049381	0.0444134	0.641152	AMR Subclass-EN L6-CT
ENSG00000082898	XPO1	2	60476032	62538741	2120	39	0.0457524	0.0465262	0.658924	AMR Subclass-EN L6-CT
ENSG00000273763	ENSG00000273763	2	64203502	66227605	2839	16	0.054387	0.0308627	0.514734	AMR Subclass-EN L6-CT
ENSG00000197223	C1D	2	67041130	69110948	3246	32	0.0574914	0.0253716	0.459362	AMR Subclass-EN L6-CT
ENSG00000169604	ANTXR1	2	68013176	70249327	2998	76	0.0809598	0.00714674	0.189651	AMR Subclass-EN L6-CT
ENSG00000258881	ENSG00000258881	2	69939318	71995336	3027	4	0.043937	0.0386816	0.591534	AMR Subclass-EN L6-CT
ENSG00000124370	MCEE	2	70109684	72130239	3031	102	0.119855	0.000564265	0.0305465	AMR Subclass-EN L6-CT
ENSG00000115423	DNAH6	2	83516455	85819589	2949	31	0.0883955	0.00584278	0.162205	AMR Subclass-EN L6-CT
ENSG00000132305	IMMT	2	85143932	87195472	1163	12	0.0611174	0.024369	0.447192	AMR Subclass-EN L6-CT
ENSG00000132313	MRPL35	2	85199355	87213790	1069	3	0.107551	0.00134247	0.0567772	AMR Subclass-EN L6-CT
ENSG00000269707	ENSG00000269707	2	103853285	105927722	2751	28	0.12332	0.000658922	0.0342988	AMR Subclass-EN L6-CT
ENSG00000144057	ST6GAL2	2	105801600	107887108	2931	11	0.0622821	0.0152973	0.325391	AMR Subclass-EN L6-CT
ENSG00000169756	LIMS1	2	107534355	109687246	2496	2	0.0703405	0.0131827	0.296119	AMR Subclass-EN L6-CT
ENSG00000153208	MERTK	2	110898607	113029561	1959	74	0.0927961	0.0037229	0.118705	AMR Subclass-EN L6-CT
ENSG00000114999	TTL	2	111482156	113541739	2118	13	0.0508058	0.0201766	0.399363	AMR Subclass-EN L6-CT
ENSG00000175497	DPP10	2	113442299	116845780	4191	55	0.0987388	0.00356328	0.115696	AMR Subclass-EN L6-CT
ENSG00000155438	NIFK	2	120726945	122736911	2767	111	0.0483541	0.0303666	0.510214	AMR Subclass-EN L6-CT
ENSG00000152082	MZT2B	2	129181737	131190729	1963	19	0.0845191	0.00601286	0.165652	AMR Subclass-EN L6-CT
ENSG00000152102	FAM168B	2	130047876	132093460	1531	1	0.12424	0.000933436	0.0431894	AMR Subclass-EN L6-CT
ENSG00000152117	SMPD4BP	2	130492813	132521573	1552	12	0.127183	0.000877927	0.04169	AMR Subclass-EN L6-CT
ENSG00000227745	ENSG00000227745	2	131132856	133139429	2003	46	0.0637875	0.0215973	0.415491	AMR Subclass-EN L6-CT
ENSG00000163046	ANKRD30BL	2	131147591	133257969	2185	31	0.061802	0.0225887	0.42676	AMR Subclass-EN L6-CT
ENSG00000144278	GALNT13	2	152871922	155453979	3618	8	0.0498992	0.0350175	0.554195	AMR Subclass-EN L6-CT
ENSG00000169432	SCN9A	2	165195185	167376001	3229	107	0.0720073	0.012997	0.293776	AMR Subclass-EN L6-CT
ENSG00000235335	B3GALT1-AS1	2	166814757	168941180	2921	21	0.0616618	0.021303	0.414401	AMR Subclass-EN L6-CT
ENSG00000138399	FASTKD1	2	168528508	170573875	2635	28	0.0435363	0.0457286	0.654034	AMR Subclass-EN L6-CT
ENSG00000077380	DYNC1I2	2	170687409	172750158	2981	45	0.11901	0.00107929	0.0482871	AMR Subclass-EN L6-CT
ENSG00000061676	NCKAP1	2	181909115	184038858	659	5	0.0944371	0.00434093	0.133142	AMR Subclass-EN L6-CT
ENSG00000128694	OSGEPL1	2	188746660	190763227	1625	34	0.0586157	0.0247692	0.453001	AMR Subclass-EN L6-CT
ENSG00000173559	NABP1	2	190678068	192741097	1983	40	0.0442621	0.0287897	0.496347	AMR Subclass-EN L6-CT
ENSG00000065413	ANKRD44	2	195967017	198311173	2376	13	0.201113	7.41793e-06	0.000967638	AMR Subclass-EN L6-CT
ENSG00000003402	CFLAR	2	200116154	202176687	2408	16	0.113087	0.00147376	0.0607405	AMR Subclass-EN L6-CT
ENSG00000064012	CASP8	2	200233443	202287711	2425	14	0.12171	0.000666147	0.034509	AMR Subclass-EN L6-CT
ENSG00000138439	FAM117B	2	201634969	203769757	2238	86	0.0478399	0.0410275	0.611852	AMR Subclass-EN L6-CT
ENSG00000023228	NDUFS1	2	205114817	207159509	2190	16	0.0592848	0.0186566	0.37756	AMR Subclass-EN L6-CT
ENSG00000118246	FASTKD2	2	205765357	207796189	1984	5	0.0924771	0.00473197	0.138468	AMR Subclass-EN L6-CT
ENSG00000144410	CPO	2	205939518	207969474	2008	7	0.0600199	0.0214296	0.414401	AMR Subclass-EN L6-CT
ENSG00000144407	PTH2R	2	207359714	209854503	2925	21	0.0506229	0.0391221	0.595746	AMR Subclass-EN L6-CT
ENSG00000138363	ATIC	2	214311956	216349773	3134	3	0.138666	0.000194552	0.0132479	AMR Subclass-EN L6-CT
ENSG00000158552	ZFAND2B	2	218195237	220209651	2493	7	0.066498	0.0180256	0.365475	AMR Subclass-EN L6-CT
ENSG00000239498	ENSG00000239498	2	219105656	221450778	3247	82	0.0937049	0.00401161	0.125531	AMR Subclass-EN L6-CT
ENSG00000163053	SLC16A14	2	229034982	231068993	3342	50	0.0879533	0.00578436	0.16109	AMR Subclass-EN L6-CT
ENSG00000283491	ENSG00000283491	2	230497090	232507256	2670	27	0.149463	0.000137326	0.0103252	AMR Subclass-EN L6-CT
ENSG00000168918	INPP5D	2	232059967	234207903	3166	61	0.0527158	0.0238295	0.442543	AMR Subclass-EN L6-CT
ENSG00000077044	DGKD	2	232354494	234472104	3380	31	0.0651102	0.0101643	0.247858	AMR Subclass-EN L6-CT
ENSG00000234279	LINC01937	2	237554541	239740849	3905	137	0.0575863	0.023655	0.440057	AMR Subclass-EN L6-CT
ENSG00000220804	LINC01881	2	241088633	243175997	1230	30	0.192173	1.1654e-05	0.00143384	AMR Subclass-EN L6-CT
ENSG00000101224	CDC25B	20	2786772	4806121	3106	20	0.0743564	0.0104951	0.251458	AMR Subclass-EN L6-CT
ENSG00000171867	PRNP	20	3686350	5701590	3164	10	0.0914144	0.00477864	0.139339	AMR Subclass-EN L6-CT
ENSG00000235914	MACROD2-AS1	20	13884250	15929528	2942	1	0.0613389	0.0232405	0.434947	AMR Subclass-EN L6-CT
ENSG00000101004	NINL	20	24452697	26585531	2458	135	0.0714826	0.0118339	0.273773	AMR Subclass-EN L6-CT
ENSG00000125804	FAM182A	20	24985210	27086917	1507	29	0.116707	0.00111849	0.049227	AMR Subclass-EN L6-CT
ENSG00000101391	CDK5RAP1	20	32358839	34401561	1717	35	0.08939	0.0045819	0.135868	AMR Subclass-EN L6-CT
ENSG00000078747	ITCH	20	33363241	35540748	432	9	0.0697917	0.00999029	0.244165	AMR Subclass-EN L6-CT
ENSG00000198646	NCOA6	20	33689097	35825651	255	12	0.0720755	0.0122753	0.280389	AMR Subclass-EN L6-CT
ENSG00000124140	SLC12A5	20	45021690	47060150	2906	84	0.119614	0.000833302	0.0402775	AMR Subclass-EN L6-CT
ENSG00000101040	ZMYND8	20	46209214	48356889	2780	24	0.0595078	0.0242343	0.446232	AMR Subclass-EN L6-CT
ENSG00000196562	SULF2	20	46656348	48786616	3022	48	0.165988	6.38637e-05	0.00585976	AMR Subclass-EN L6-CT
ENSG00000196227	FAM217B	20	58933764	60948680	2555	8	0.0517114	0.032406	0.528403	AMR Subclass-EN L6-CT
ENSG00000179242	CDH4	20	60252261	62940617	4462	61	0.0572919	0.0277562	0.484568	AMR Subclass-EN L6-CT
ENSG00000101193	GID8	20	61938147	63948475	3466	76	0.108337	0.0017613	0.0701088	AMR Subclass-EN L6-CT
ENSG00000101246	ARFRP1	20	62698642	64708025	2518	5	0.0797647	0.00937417	0.236583	AMR Subclass-EN L6-CT
ENSG00000232855	ENSG00000232855	21	27328738	29674848	3325	61	0.139985	0.000296863	0.018159	AMR Subclass-EN L6-CT
ENSG00000142188	TMEM50B	21	32432485	34479974	2313	3	0.0726858	0.0128548	0.291781	AMR Subclass-EN L6-CT
ENSG00000159216	RUNX1	21	33787801	37004667	4525	63	0.143491	0.000214797	0.014535	AMR Subclass-EN L6-CT
ENSG00000159267	HLCS	21	35748626	37990236	3416	12	0.0718352	0.0107086	0.253965	AMR Subclass-EN L6-CT
ENSG00000182670	TTC3	21	36073226	38203112	3210	69	0.253275	4.11446e-07	9.6842e-05	AMR Subclass-EN L6-CT
ENSG00000235888	ENSG00000235888	21	37988569	40062894	3396	18	0.0882918	0.00534388	0.153064	AMR Subclass-EN L6-CT
ENSG00000160188	RSPH1	21	41472486	43496246	3441	19	0.144931	0.000229687	0.0152566	AMR Subclass-EN L6-CT
ENSG00000160191	PDE9A	21	41653621	43775509	3346	16	0.0476405	0.030543	0.510322	AMR Subclass-EN L6-CT
ENSG00000160209	PDXK	21	42719094	44762307	2360	22	0.177484	3.74191e-05	0.00371685	AMR Subclass-EN L6-CT
ENSG00000142156	COL6A1	21	44981770	47005050	2921	25	0.30524	2.89968e-08	8.48508e-06	AMR Subclass-EN L6-CT
ENSG00000160282	FTCD	21	45136160	47155579	2666	34	0.192778	6.83777e-06	0.000902835	AMR Subclass-EN L6-CT
ENSG00000160285	LSS	21	45188141	47228824	2608	45	0.120361	0.000932308	0.0431894	AMR Subclass-EN L6-CT
ENSG00000273032	DGCR5-1	22	17970439	20031242	1955	3	0.0536773	0.0292927	0.501823	AMR Subclass-EN L6-CT
ENSG00000100058	CRYBB2P1	22	24448105	26520854	2938	40	0.336228	2.73111e-10	1.40808e-07	AMR Subclass-EN L6-CT
ENSG00000128203	ASPHD2	22	25429260	27445015	3164	22	0.105714	0.00193888	0.0748164	AMR Subclass-EN L6-CT
ENSG00000100109	TFIP11	22	25491225	27512505	3233	21	0.0498582	0.0332704	0.536839	AMR Subclass-EN L6-CT
ENSG00000206028	ENSG00000206028	22	25667693	27672654	3279	43	0.0867704	0.00553409	0.156588	AMR Subclass-EN L6-CT
ENSG00000180957	PITPNB	22	26851669	28920134	1654	31	0.079117	0.00770396	0.201529	AMR Subclass-EN L6-CT
ENSG00000183762	KREMEN1	22	28073035	30168333	117	30	0.0863773	0.00452685	0.135868	AMR Subclass-EN L6-CT
ENSG00000225465	RFPL1S	22	28436534	30478868	139	44	0.047984	0.0477483	0.667665	AMR Subclass-EN L6-CT
ENSG00000198089	SFI1	22	30488688	32618588	1857	2	0.0483591	0.0290882	0.500697	AMR Subclass-EN L6-CT
ENSG00000100151	PICK1	22	37056311	39075701	2465	25	0.153677	0.000123453	0.00965432	AMR Subclass-EN L6-CT
ENSG00000283900	TPTEP2-CSNK1E	22	37291918	39398522	2760	12	0.0482404	0.0401318	0.605844	AMR Subclass-EN L6-CT
ENSG00000168135	KCNJ4	22	37426327	39455199	2593	9	0.0652771	0.0173918	0.357307	AMR Subclass-EN L6-CT
ENSG00000100380	ST13	22	39824535	41856639	1874	15	0.0729565	0.0107267	0.253965	AMR Subclass-EN L6-CT
ENSG00000226328	NUP50-DT	22	44133020	46163781	3509	60	0.141308	0.000443926	0.0246481	AMR Subclass-EN L6-CT
ENSG00000100364	KIAA0930	22	44192244	46240894	3494	26	0.087995	0.00312962	0.104963	AMR Subclass-EN L6-CT
ENSG00000100376	FAM118A	22	44308968	46341955	3478	152	0.41878	1.70511e-12	2.05124e-09	AMR Subclass-EN L6-CT
ENSG00000100416	TRMU	22	45330875	47357340	3188	94	0.0587466	0.0275071	0.483649	AMR Subclass-EN L6-CT
ENSG00000224318	CHL1-AS2	3	0	1197341	1980	6	0.117297	0.000848131	0.0406315	AMR Subclass-EN L6-CT
ENSG00000233912	ENSG00000233912	3	4156905	6187329	3333	1	0.0465174	0.0469287	0.661564	AMR Subclass-EN L6-CT
ENSG00000206573	THUMPD3-AS1	3	8349689	10398579	3048	24	0.0491845	0.0439965	0.638538	AMR Subclass-EN L6-CT
ENSG00000254999	BRK1	3	9115675	11127190	2711	16	0.0770562	0.00980746	0.241502	AMR Subclass-EN L6-CT
ENSG00000157103	SLC6A1	3	9992186	12039247	3094	38	0.10124	0.00296975	0.101751	AMR Subclass-EN L6-CT
ENSG00000131379	C3orf20	3	13675141	15773036	3218	82	0.372729	2.28376e-10	1.30138e-07	AMR Subclass-EN L6-CT
ENSG00000131370	SH3BP5	3	14254353	16341368	3398	8	0.0501613	0.0373319	0.578244	AMR Subclass-EN L6-CT
ENSG00000151090	THRB	3	23117153	25495756	3659	21	0.0665255	0.0162023	0.339309	AMR Subclass-EN L6-CT
ENSG00000033867	SLC4A7	3	26372721	28484420	3069	27	0.044437	0.0479252	0.668668	AMR Subclass-EN L6-CT
ENSG00000144671	SLC22A14	3	37282294	39318575	2573	18	0.1594	0.000178689	0.0124017	AMR Subclass-EN L6-CT
ENSG00000168038	ULK4	3	40246599	42962130	3542	19	0.124775	0.000993701	0.0454444	AMR Subclass-EN L6-CT
ENSG00000187094	CCK	3	41257825	43266185	2980	9	0.058288	0.0243066	0.446805	AMR Subclass-EN L6-CT
ENSG00000272305	ENSG00000272305	3	51969119	54099453	2280	16	0.362617	1.31652e-10	9.39448e-08	AMR Subclass-EN L6-CT
ENSG00000157445	CACNA2D3	3	53122547	56074557	4082	13	0.0970426	0.00204095	0.076727	AMR Subclass-EN L6-CT
ENSG00000144771	LRTM1	3	53918231	55967088	2974	41	0.174113	1.87059e-05	0.00203618	AMR Subclass-EN L6-CT
ENSG00000163630	SYNPR	3	62228315	64616924	3257	87	0.0574377	0.0247613	0.453001	AMR Subclass-EN L6-CT
ENSG00000183662	TAFA1	3	67004247	69545621	3742	40	0.0752852	0.0102405	0.248596	AMR Subclass-EN L6-CT
ENSG00000272710	ENSG00000272710	3	74540049	76580199	2013	75	0.0720117	0.0135397	0.300398	AMR Subclass-EN L6-CT
ENSG00000169855	ROBO1	3	77597239	80767998	3732	14	0.16116	6.94899e-05	0.00621791	AMR Subclass-EN L6-CT
ENSG00000179097	HTR1F	3	86792706	88993839	2243	17	0.0748985	0.00903595	0.229115	AMR Subclass-EN L6-CT
ENSG00000044524	EPHA3	3	88107621	90482134	1919	3	0.132698	0.000607091	0.0322205	AMR Subclass-EN L6-CT
ENSG00000178694	NSUN3	3	93062980	95131832	1476	14	0.0705797	0.0140686	0.307097	AMR Subclass-EN L6-CT
ENSG00000080200	CRYBG3	3	96822011	98944984	2889	38	0.15512	0.000117672	0.00943727	AMR Subclass-EN L6-CT
ENSG00000114021	NIT2	3	99334739	101361635	2385	9	0.0448578	0.0465574	0.658924	AMR Subclass-EN L6-CT
ENSG00000144857	BOC	3	112211003	114287459	2901	29	0.171687	7.50576e-05	0.00659929	AMR Subclass-EN L6-CT
ENSG00000051341	POLQ	3	120431431	122545988	2793	53	0.25045	5.52796e-07	0.000122145	AMR Subclass-EN L6-CT
ENSG00000145088	EAF2	3	120835183	122886526	2718	11	0.0619551	0.0236115	0.440003	AMR Subclass-EN L6-CT
ENSG00000284624	ENSG00000284624	3	124766516	126852936	3359	12	0.343389	1.49713e-10	9.39448e-08	AMR Subclass-EN L6-CT
ENSG00000241278	ENPP7P4	3	124848223	126909372	3292	16	0.109334	0.00141021	0.0589511	AMR Subclass-EN L6-CT
ENSG00000163902	RPN1	3	127619969	129681075	2779	20	0.155799	0.000105175	0.00862675	AMR Subclass-EN L6-CT
ENSG00000114656	CFAP92	3	127909866	130002690	2754	31	0.125628	0.00090169	0.0426314	AMR Subclass-EN L6-CT
ENSG00000017260	ATP2C1	3	129850595	132016712	2804	86	0.0661082	0.0167535	0.347991	AMR Subclass-EN L6-CT
ENSG00000163785	RYK	3	133065303	135250859	3232	14	0.0517374	0.0325403	0.529205	AMR Subclass-EN L6-CT
ENSG00000155903	RASA2	3	140487027	142615344	2687	97	0.18303	3.82143e-06	0.000574648	AMR Subclass-EN L6-CT
ENSG00000069849	ATP1B3	3	140876124	142926549	2497	126	0.0507228	0.0352534	0.556398	AMR Subclass-EN L6-CT
ENSG00000175054	ATR	3	141449007	143578733	2742	9	0.0842776	0.00453837	0.135868	AMR Subclass-EN L6-CT
ENSG00000114805	PLCH1	3	154375580	156745071	2814	29	0.0567714	0.0314408	0.517477	AMR Subclass-EN L6-CT
ENSG00000168827	GFM1	3	157644527	159695581	2697	49	0.0456058	0.0486266	0.677581	AMR Subclass-EN L6-CT
ENSG00000173889	PHC3	3	169086732	171181749	2627	17	0.160286	0.000151767	0.0110188	AMR Subclass-EN L6-CT
ENSG00000244302	PEX5L-AS2	3	178898199	180921895	2562	20	0.0593975	0.0216196	0.415491	AMR Subclass-EN L6-CT
ENSG00000090539	CHRD	3	183380073	185390736	2758	59	0.0465424	0.0426334	0.626587	AMR Subclass-EN L6-CT
ENSG00000073803	MAP3K13	3	184282941	186489094	2493	19	0.120942	0.00092301	0.0430751	AMR Subclass-EN L6-CT
ENSG00000163904	SENP2	3	184582496	186633551	2224	50	0.0501515	0.0402184	0.605844	AMR Subclass-EN L6-CT
ENSG00000225764	P3H2-AS1	3	189120964	191145107	3731	41	0.263159	2.39379e-07	5.75945e-05	AMR Subclass-EN L6-CT
ENSG00000133657	ATP13A3	3	193402672	195498364	3909	83	0.152994	0.000236505	0.0155191	AMR Subclass-EN L6-CT
ENSG00000242086	MUC20-OT1	3	194658062	196739964	3517	36	0.238028	9.2628e-07	0.000184547	AMR Subclass-EN L6-CT
ENSG00000133256	PDE6B	4	0	1670782	2442	24	0.13302	0.000224322	0.0149922	AMR Subclass-EN L6-CT
ENSG00000215367	TMED11P	4	115197	2153726	2849	14	0.0554102	0.021157	0.414226	AMR Subclass-EN L6-CT
ENSG00000125388	GRK4	4	1963571	4040760	2591	44	0.0695184	0.00704646	0.187911	AMR Subclass-EN L6-CT
ENSG00000168824	NSG1	4	3348140	5419058	3304	27	0.068452	0.0150237	0.321466	AMR Subclass-EN L6-CT
ENSG00000251580	LINC02482	4	5648695	7673965	3835	17	0.138109	0.000513702	0.0280902	AMR Subclass-EN L6-CT
ENSG00000184985	SORCS2	4	6192538	8742836	4713	25	0.0523247	0.0304685	0.510214	AMR Subclass-EN L6-CT
ENSG00000288075	ENSG00000288075	4	8034519	10381269	2870	55	0.101872	0.00227572	0.0835228	AMR Subclass-EN L6-CT
ENSG00000287117	ENSG00000287117	4	8567474	10691786	2494	36	0.145233	9.95197e-05	0.00828846	AMR Subclass-EN L6-CT
ENSG00000249631	ENSG00000249631	4	10625714	12823906	3877	35	0.145057	0.000257172	0.0163788	AMR Subclass-EN L6-CT
ENSG00000248300	LINC02360	4	10740948	12769468	3474	19	0.137829	0.000279369	0.017484	AMR Subclass-EN L6-CT
ENSG00000163145	C1QTNF7	4	14339818	16446167	3429	53	0.0451449	0.0477916	0.667665	AMR Subclass-EN L6-CT
ENSG00000169762	TAPT1	4	15160505	17227410	3003	26	0.190196	1.50313e-05	0.00176895	AMR Subclass-EN L6-CT
ENSG00000109618	SEPSECS	4	24120014	26160550	2802	1	0.0482466	0.0381327	0.586453	AMR Subclass-EN L6-CT
ENSG00000038210	PI4K2B	4	24160663	26279204	2854	3	0.07349	0.0104989	0.251458	AMR Subclass-EN L6-CT
ENSG00000174145	NWD2	4	36244743	38449463	3245	1	0.0605636	0.0228561	0.43037	AMR Subclass-EN L6-CT
ENSG00000121892	PDS5A	4	38822863	40977956	2524	63	0.0524445	0.0326114	0.529361	AMR Subclass-EN L6-CT
ENSG00000124406	ATP8A1	4	41408373	43657105	3470	53	0.122342	0.0011063	0.0488894	AMR Subclass-EN L6-CT
ENSG00000075539	FRYL	4	47497357	49780322	1764	10	0.0889226	0.0057181	0.159974	AMR Subclass-EN L6-CT
ENSG00000109180	OCIAD1	4	47805212	49861817	1304	7	0.0556765	0.030405	0.510214	AMR Subclass-EN L6-CT
ENSG00000188993	LRRC66	4	50993652	53020363	1215	20	0.116682	0.00140575	0.0589511	AMR Subclass-EN L6-CT
ENSG00000250846	EPHA5-AS1	4	64669961	66698029	3168	7	0.0490815	0.0402617	0.605844	AMR Subclass-EN L6-CT
ENSG00000250075	ENSG00000250075	4	66417305	68468251	3058	39	0.101149	0.00263553	0.0926457	AMR Subclass-EN L6-CT
ENSG00000145241	CENPC	4	66468762	68545503	3065	43	0.184537	6.01788e-06	0.000804389	AMR Subclass-EN L6-CT
ENSG00000248049	UBA6-AS1	4	66701209	69080952	3706	42	0.361145	1.5249e-10	9.39448e-08	AMR Subclass-EN L6-CT
ENSG00000109163	GNRHR	4	66737118	68754388	2959	2	0.0461625	0.0314492	0.517477	AMR Subclass-EN L6-CT
ENSG00000163738	MTHFD2L	4	73114174	75303099	2484	30	0.0715183	0.00956724	0.238495	AMR Subclass-EN L6-CT
ENSG00000198301	SDAD1	4	74940950	76990962	3177	56	0.0953022	0.0032065	0.105844	AMR Subclass-EN L6-CT
ENSG00000169288	MRPL1	4	76862830	78952785	2877	24	0.0849835	0.00712783	0.189614	AMR Subclass-EN L6-CT
ENSG00000138759	FRAS1	4	77057323	79544269	3276	23	0.0710455	0.0108882	0.255165	AMR Subclass-EN L6-CT
ENSG00000138675	FGF5	4	79266639	81336680	2500	32	0.0518339	0.0350196	0.554195	AMR Subclass-EN L6-CT
ENSG00000197826	CFAP299	4	79335730	81963750	3388	92	0.123249	0.000872136	0.0415974	AMR Subclass-EN L6-CT
ENSG00000152785	BMP3	4	80030708	82057627	2587	82	0.180905	2.66747e-05	0.00280395	AMR Subclass-EN L6-CT
ENSG00000109332	UBE2D3	4	101794383	103868896	2494	84	0.126378	0.000460322	0.025299	AMR Subclass-EN L6-CT
ENSG00000234492	RPL34-DT	4	107538190	109620460	2628	16	0.0563169	0.0279687	0.486062	AMR Subclass-EN L6-CT
ENSG00000138658	ZGRF1	4	111539333	113636995	2693	179	0.0604677	0.0134509	0.29904	AMR Subclass-EN L6-CT
ENSG00000248152	ANK2-AS1	4	111973272	114071962	2832	107	0.0752762	0.00731041	0.193048	AMR Subclass-EN L6-CT
ENSG00000145391	SETD7	4	138495941	140606699	2512	56	0.107488	0.00142803	0.0594663	AMR Subclass-EN L6-CT
ENSG00000250326	ENSG00000250326	4	141933195	144184861	3004	33	0.12971	0.000570283	0.0307187	AMR Subclass-EN L6-CT
ENSG00000109458	GAB1	4	142336762	144474568	2711	53	0.301795	1.71288e-08	5.4545e-06	AMR Subclass-EN L6-CT
ENSG00000164167	LSM6	4	145175703	147200000	2300	32	0.161939	0.000142512	0.0106412	AMR Subclass-EN L6-CT
ENSG00000109686	SH3D19	4	150102751	152325605	2595	49	0.14513	0.000176531	0.0123309	AMR Subclass-EN L6-CT
ENSG00000059691	GATB	4	150670504	152761007	2266	25	0.163983	5.87302e-05	0.0054348	AMR Subclass-EN L6-CT
ENSG00000164128	NPY1R	4	162323962	164344832	2625	20	0.0708007	0.0132778	0.297449	AMR Subclass-EN L6-CT
ENSG00000248174	LINC02268	4	173091766	175220398	2879	30	0.171273	4.41752e-05	0.00419548	AMR Subclass-EN L6-CT
ENSG00000150627	WDR17	4	175065841	177182818	2942	2	0.0710583	0.0134051	0.298636	AMR Subclass-EN L6-CT
ENSG00000129187	DCTD	4	181890060	183917936	3435	13	0.0533912	0.0333779	0.536972	AMR Subclass-EN L6-CT
ENSG00000109794	FAM149A	4	185104419	187172667	3672	6	0.0498508	0.0418324	0.617056	AMR Subclass-EN L6-CT
ENSG00000164344	KLKB1	4	185208979	187258471	3687	35	0.0740137	0.0118865	0.274404	AMR Subclass-EN L6-CT
ENSG00000251165	F11-AS1	4	185286094	187500997	3913	18	0.13498	0.000348077	0.0204791	AMR Subclass-EN L6-CT
ENSG00000225138	SLC9A3-AS1	5	0	1480884	2035	17	0.14263	0.000275535	0.0174457	AMR Subclass-EN L6-CT
ENSG00000171368	TPPP	5	0	1693352	2457	47	0.0886125	0.00444844	0.134696	AMR Subclass-EN L6-CT
ENSG00000248994	ENSG00000248994	5	931064	3119926	4213	28	0.333307	2.07778e-09	8.03431e-07	AMR Subclass-EN L6-CT
ENSG00000037474	NSUN2	5	5599239	7633291	3437	59	0.377407	1.07788e-10	8.33588e-08	AMR Subclass-EN L6-CT
ENSG00000250981	MARCHF11-AS1	5	15129178	17141602	2539	15	0.0432991	0.0333379	0.536972	AMR Subclass-EN L6-CT
ENSG00000154153	RETREG1	5	15473038	17617101	2558	19	0.0881012	0.00451191	0.135868	AMR Subclass-EN L6-CT
ENSG00000145555	MYO10	5	15661907	17936288	2725	47	0.0858078	0.00650944	0.176636	AMR Subclass-EN L6-CT
ENSG00000249937	LINC02223	5	16684584	18955857	3039	17	0.221215	4.05054e-06	0.000600757	AMR Subclass-EN L6-CT
ENSG00000183666	GUSBP1	5	20341833	22589372	2420	35	0.228064	1.38466e-06	0.000249862	AMR Subclass-EN L6-CT
ENSG00000133401	PDZD2	5	30639131	33110932	3648	54	0.0631397	0.0208095	0.40816	AMR Subclass-EN L6-CT
ENSG00000273294	C1QTNF3-AMACR	5	32987174	35124528	3293	52	0.144449	0.000305921	0.0185039	AMR Subclass-EN L6-CT
ENSG00000197603	CPLANE1	5	36106228	38249376	2665	109	0.106111	0.00125894	0.0536635	AMR Subclass-EN L6-CT
ENSG00000132356	PRKAA1	5	39759379	41798374	3322	55	0.0452152	0.0443591	0.641152	AMR Subclass-EN L6-CT
ENSG00000145592	RPL37	5	39825262	41835222	3249	36	0.0507662	0.0415327	0.615993	AMR Subclass-EN L6-CT
ENSG00000251307	ENSG00000251307	5	54233934	56295201	3184	57	0.166998	7.20265e-05	0.00639206	AMR Subclass-EN L6-CT
ENSG00000164181	ELOVL7	5	59751791	61844274	2371	1	0.0851635	0.00564024	0.159028	AMR Subclass-EN L6-CT
ENSG00000123213	NLN	5	64722205	66871725	2911	4	0.0617339	0.0216951	0.415739	AMR Subclass-EN L6-CT
ENSG00000249335	ENSG00000249335	5	67792609	70007185	1515	11	0.096655	0.00295818	0.101677	AMR Subclass-EN L6-CT
ENSG00000214944	ARHGEF28	5	72626158	74941993	2858	37	0.0465983	0.0383548	0.588197	AMR Subclass-EN L6-CT
ENSG00000152359	POC5	5	74674124	76717448	2858	13	0.15463	0.000180307	0.0124343	AMR Subclass-EN L6-CT
ENSG00000152348	ATG10	5	80972023	83276857	2817	12	0.140816	0.000316906	0.0189566	AMR Subclass-EN L6-CT
ENSG00000205464	ATP6AP1L	5	81279462	83386977	2415	50	0.084845	0.00539009	0.153453	AMR Subclass-EN L6-CT
ENSG00000271904	ENSG00000271904	5	87433892	89498697	1454	43	0.103683	0.00252397	0.090932	AMR Subclass-EN L6-CT
ENSG00000164199	ADGRV1	5	89529344	92164437	2650	22	0.217199	3.54055e-06	0.000539908	AMR Subclass-EN L6-CT
ENSG00000164292	RHOBTB3	5	94713522	96824383	2451	15	0.060378	0.0249745	0.454523	AMR Subclass-EN L6-CT
ENSG00000251027	LINC01950	5	105815197	108011052	2729	16	0.0494565	0.0322957	0.527399	AMR Subclass-EN L6-CT
ENSG00000186952	TMEM232	5	109289233	111738956	3376	13	0.056108	0.0255256	0.460425	AMR Subclass-EN L6-CT
ENSG00000250891	LINC02208	5	117000253	119562199	4282	61	0.0492066	0.0404863	0.606631	AMR Subclass-EN L6-CT
ENSG00000250602	ENSG00000250602	5	125372477	127509021	3227	129	0.084834	0.00741673	0.195379	AMR Subclass-EN L6-CT
ENSG00000164615	CAMLG	5	133738495	135752157	2281	19	0.064984	0.0197674	0.393422	AMR Subclass-EN L6-CT
ENSG00000113621	TXNDC15	5	133874371	135901635	2360	32	0.363077	1.56184e-10	9.39448e-08	AMR Subclass-EN L6-CT
ENSG00000152377	SPOCK1	5	135975298	138598379	2784	55	0.151967	0.000242462	0.0157194	AMR Subclass-EN L6-CT
ENSG00000173261	PLAC8L1	5	145084313	147105577	2683	1	0.0826981	0.00578776	0.16109	AMR Subclass-EN L6-CT
ENSG00000070808	CAMK2A	5	149219491	151290093	2977	8	0.104339	0.00190566	0.0739519	AMR Subclass-EN L6-CT
ENSG00000155858	LSM11	5	156743712	158760709	2929	104	0.237062	8.37401e-07	0.000171067	AMR Subclass-EN L6-CT
ENSG00000118322	ATP10B	5	159563120	161852214	3442	10	0.0969904	0.0036938	0.118322	AMR Subclass-EN L6-CT
ENSG00000145934	TENM2	5	166284799	169264157	3108	31	0.0663257	0.0150633	0.321677	AMR Subclass-EN L6-CT
ENSG00000146083	RNF44	5	175526712	177538025	1686	14	0.107356	0.00188467	0.0734005	AMR Subclass-EN L6-CT
ENSG00000204677	FAM153CP	5	177006348	179086529	2782	151	0.0431324	0.0403222	0.605844	AMR Subclass-EN L6-CT
ENSG00000161010	MRNIP	5	178835133	180862173	3349	120	0.104406	0.00256268	0.0912701	AMR Subclass-EN L6-CT
ENSG00000288612	ENSG00000288612	6	2023472	4027426	3154	31	0.0840299	0.00717941	0.190052	AMR Subclass-EN L6-CT
ENSG00000124783	SSR1	6	6268306	8347446	3474	38	0.0989731	0.00316294	0.10537	AMR Subclass-EN L6-CT
ENSG00000137414	FAM8A1	6	16600302	18611715	2989	14	0.127998	0.00084381	0.0406041	AMR Subclass-EN L6-CT
ENSG00000112242	E2F3	6	19401879	21493714	3095	52	0.04765	0.0468867	0.661564	AMR Subclass-EN L6-CT
ENSG00000137288	UQCC2	6	32694293	34711727	2159	24	0.0461589	0.0462882	0.658558	AMR Subclass-EN L6-CT
ENSG00000225339	ENSG00000225339	6	33248535	35286768	2874	1	0.0442938	0.0304894	0.510214	AMR Subclass-EN L6-CT
ENSG00000065060	UHRF1BP1	6	33792015	35883138	2871	13	0.0455903	0.0463692	0.658845	AMR Subclass-EN L6-CT
ENSG00000112079	STK38	6	35493892	37547479	2823	50	0.0496421	0.0331904	0.536347	AMR Subclass-EN L6-CT
ENSG00000164627	KIF6	6	38329990	40725408	3764	31	0.160594	6.57965e-05	0.00598638	AMR Subclass-EN L6-CT
ENSG00000137221	TJAP1	6	42477523	44506556	2242	39	0.234032	3.08679e-06	0.000477998	AMR Subclass-EN L6-CT
ENSG00000231769	ENSG00000231769	6	45096004	47129857	2407	44	0.0780268	0.0081642	0.210461	AMR Subclass-EN L6-CT
ENSG00000124749	COL21A1	6	55056590	57394094	3289	94	0.246603	1.33181e-06	0.000244399	AMR Subclass-EN L6-CT
ENSG00000146247	PHIP	6	77934419	80078254	3105	10	0.105188	0.0012738	0.0540842	AMR Subclass-EN L6-CT
ENSG00000112249	ASCC3	6	99508194	101881372	3115	100	0.052331	0.0279159	0.485925	AMR Subclass-EN L6-CT
ENSG00000025796	SEC63	6	106867756	108958208	2461	124	0.0880612	0.00439076	0.133912	AMR Subclass-EN L6-CT
ENSG00000168438	CDC40	6	109180141	111254275	2701	15	0.145034	0.000152657	0.0110188	AMR Subclass-EN L6-CT
ENSG00000118514	ALDH8A1	6	133917393	135950115	2542	14	0.0872402	0.0030477	0.103558	AMR Subclass-EN L6-CT
ENSG00000203727	SAMD5	6	146508690	148737547	3098	24	0.0699621	0.0160347	0.337103	AMR Subclass-EN L6-CT
ENSG00000146476	ARMT1	6	150452258	152470101	3350	133	0.120759	0.00108999	0.0485652	AMR Subclass-EN L6-CT
ENSG00000112530	PACRG	6	161727132	164315492	4147	35	0.0787219	0.00478748	0.139339	AMR Subclass-EN L6-CT
ENSG00000225683	PACRG-AS3	6	162163830	164192038	3247	66	0.0737917	0.00966072	0.2399	AMR Subclass-EN L6-CT
ENSG00000198719	DLL1	6	169282206	171306565	2103	23	0.186796	1.79549e-05	0.0020041	AMR Subclass-EN L6-CT
ENSG00000164880	INTS1	7	470277	2504389	3250	59	0.216606	1.26543e-06	0.00023622	AMR Subclass-EN L6-CT
ENSG00000075624	ACTB	7	4526409	6563902	3062	76	0.0921538	0.00218854	0.0814272	AMR Subclass-EN L6-CT
ENSG00000235944	ZNF815P	7	4823160	6854365	2827	17	0.0519933	0.0311397	0.5171	AMR Subclass-EN L6-CT
ENSG00000106346	USP42	7	5104884	7161564	2765	65	0.094715	0.00393749	0.123786	AMR Subclass-EN L6-CT
ENSG00000215018	COL28A1	7	6356203	8535873	3122	25	0.0692764	0.0130645	0.294687	AMR Subclass-EN L6-CT
ENSG00000106460	TMEM106B	7	11211270	13243367	4065	12	0.0501385	0.0413397	0.614815	AMR Subclass-EN L6-CT
ENSG00000146530	VWDE	7	11330885	13403941	4018	19	0.371842	5.07221e-11	4.99244e-08	AMR Subclass-EN L6-CT
ENSG00000229618	ENSG00000229618	7	11726152	14751920	5343	24	0.106424	0.00176117	0.0701088	AMR Subclass-EN L6-CT
ENSG00000229688	CRPPA-AS1	7	15210484	17270604	3191	7	0.0767399	0.00797372	0.20703	AMR Subclass-EN L6-CT
ENSG00000196683	TOMM7	7	21812628	23822852	487	6	0.0566619	0.0254559	0.460118	AMR Subclass-EN L6-CT
ENSG00000180233	ZNRF2	7	29284597	31367689	2804	3	0.0883267	0.00437354	0.133763	AMR Subclass-EN L6-CT
ENSG00000196295	GARS1-DT	7	29516309	31595286	2771	26	0.151767	0.000134137	0.0101559	AMR Subclass-EN L6-CT
ENSG00000229358	DPY19L1P1	7	31580949	33761787	3232	28	0.135239	0.000247112	0.0159255	AMR Subclass-EN L6-CT
ENSG00000164610	RP9	7	32094797	34109405	2822	31	0.0896796	0.00565787	0.159111	AMR Subclass-EN L6-CT
ENSG00000122507	BBS9	7	32109557	34877180	3965	27	0.0697029	0.0155939	0.330401	AMR Subclass-EN L6-CT
ENSG00000287249	ENSG00000287249	7	34036836	36125012	2874	11	0.0736006	0.00783221	0.204177	AMR Subclass-EN L6-CT
ENSG00000122545	SEPTIN7	7	34800932	36907105	2870	30	0.111363	0.00188042	0.0734005	AMR Subclass-EN L6-CT
ENSG00000106536	POU6F2	7	37977909	40493095	3439	7	0.0665848	0.0136029	0.301183	AMR Subclass-EN L6-CT
ENSG00000006451	RALA	7	38623565	40708120	2283	45	0.0913274	0.00372769	0.118705	AMR Subclass-EN L6-CT
ENSG00000146676	PURB	7	43876299	45885530	2366	31	0.232522	7.65912e-07	0.000159472	AMR Subclass-EN L6-CT
ENSG00000158683	PKD1L1	7	46740202	48948466	3555	62	0.104946	0.0027616	0.096451	AMR Subclass-EN L6-CT
ENSG00000169919	GUSB	7	64960684	66982215	93	15	0.104405	0.00254271	0.0910595	AMR Subclass-EN L6-CT
ENSG00000205485	ENSG00000205485	7	75549360	77627982	2205	60	0.174237	3.43552e-05	0.00344411	AMR Subclass-EN L6-CT
ENSG00000259628	ENSG00000259628	7	76043721	78198626	2248	43	0.196513	2.12699e-05	0.00228009	AMR Subclass-EN L6-CT
ENSG00000186088	GSAP	7	76310751	78416349	2289	59	0.159659	9.57397e-05	0.00809823	AMR Subclass-EN L6-CT
ENSG00000127995	CASD1	7	93509219	95557019	2121	42	0.0470481	0.0434219	0.632745	AMR Subclass-EN L6-CT
ENSG00000205238	SPDYE2	7	101551232	103562308	1929	2	0.0472938	0.0442128	0.64037	AMR Subclass-EN L6-CT
ENSG00000091127	PUS7	7	104439661	106522271	2678	44	0.0594192	0.0223351	0.423891	AMR Subclass-EN L6-CT
ENSG00000128536	CDHR3	7	104876796	107036432	2761	18	0.098935	0.00306932	0.103558	AMR Subclass-EN L6-CT
ENSG00000128512	DOCK4	7	110726110	113206407	2628	13	0.0763788	0.0110572	0.25801	AMR Subclass-EN L6-CT
ENSG00000001626	CFTR	7	116287120	118715971	2457	94	0.0906057	0.00460547	0.135868	AMR Subclass-EN L6-CT
ENSG00000106278	PTPRZ1	7	120873089	123062036	2720	17	0.0749148	0.0108036	0.253965	AMR Subclass-EN L6-CT
ENSG00000081803	CADPS2	7	121318411	123886759	2996	36	0.143369	0.000281897	0.0175408	AMR Subclass-EN L6-CT
ENSG00000091732	ZC3HC1	7	129018287	131051451	2470	9	0.05746	0.0251559	0.456984	AMR Subclass-EN L6-CT
ENSG00000128607	KLHDC10	7	129070534	131135705	2520	7	0.237098	2.10108e-06	0.000361086	AMR Subclass-EN L6-CT
ENSG00000236279	CLEC2L	7	138523685	140544985	2445	47	0.143889	0.0002781	0.017484	AMR Subclass-EN L6-CT
ENSG00000174469	CNTNAP2	7	145116002	149420998	7464	159	0.0774459	0.00995099	0.243754	AMR Subclass-EN L6-CT
ENSG00000196453	ZNF777	7	148431363	150461062	2386	22	0.15498	0.000102164	0.00844375	AMR Subclass-EN L6-CT
ENSG00000197150	ABCB8	7	150028422	152047782	2955	33	0.0871828	0.00553922	0.156588	AMR Subclass-EN L6-CT
ENSG00000055609	KMT2C	7	151134922	153436644	3443	46	0.0511081	0.0376016	0.580763	AMR Subclass-EN L6-CT
ENSG00000182648	LINC01006	7	155388922	157640654	3733	19	0.0623479	0.0225399	0.426642	AMR Subclass-EN L6-CT
ENSG00000009335	UBE3C	7	156138916	158269370	3500	31	0.112922	0.00195037	0.0748164	AMR Subclass-EN L6-CT
ENSG00000105993	DNAJB6	7	156335381	158417439	3405	11	0.0676561	0.00873029	0.223058	AMR Subclass-EN L6-CT
ENSG00000223508	RPL23AP53	8	0	1232231	1632	42	0.0592921	0.0264955	0.471821	AMR Subclass-EN L6-CT
ENSG00000036448	MYOM2	8	1045046	3165552	4088	9	0.116907	0.000752018	0.0375212	AMR Subclass-EN L6-CT
ENSG00000129422	MTUS1	8	16643795	18800917	4736	73	0.121563	0.000999007	0.0454464	AMR Subclass-EN L6-CT
ENSG00000078674	PCM1	8	16922840	19027975	4780	40	0.102842	0.00307031	0.103558	AMR Subclass-EN L6-CT
ENSG00000104763	ASAH1	8	17055992	19084998	4644	18	0.149729	7.79935e-05	0.00675549	AMR Subclass-EN L6-CT
ENSG00000253875	ENSG00000253875	8	26732915	28758552	3225	32	0.0553584	0.0294454	0.502848	AMR Subclass-EN L6-CT
ENSG00000165102	HGSNAT	8	42140464	44202855	759	17	0.0646035	0.0168301	0.348412	AMR Subclass-EN L6-CT
ENSG00000253976	ENSG00000253976	8	54135203	56142358	2923	15	0.0660141	0.0133179	0.297449	AMR Subclass-EN L6-CT
ENSG00000008988	RPS20	8	55067254	57074510	2838	79	0.0637477	0.017866	0.363489	AMR Subclass-EN L6-CT
ENSG00000137575	SDCBP	8	57552924	59582859	2758	42	0.0766899	0.0107111	0.253965	AMR Subclass-EN L6-CT
ENSG00000147604	RPL7	8	72290242	74295789	2598	29	0.0811594	0.0080867	0.209186	AMR Subclass-EN L6-CT
ENSG00000251136	ENSG00000251136	8	88585872	90757812	2907	71	0.227964	1.83598e-06	0.000320615	AMR Subclass-EN L6-CT
ENSG00000254180	ENSG00000254180	8	89198389	91620077	2698	13	0.184361	3.95983e-05	0.00386244	AMR Subclass-EN L6-CT
ENSG00000253738	OTUD6B-AS1	8	90059318	92070583	1962	47	0.0508448	0.0361812	0.56773	AMR Subclass-EN L6-CT
ENSG00000104450	SPAG1	8	99157906	101259278	2305	10	0.111133	0.00147546	0.0607405	AMR Subclass-EN L6-CT
ENSG00000174226	SNX31	8	99572889	101663415	2652	10	0.0532045	0.020622	0.405954	AMR Subclass-EN L6-CT
ENSG00000164924	YWHAZ	8	99916523	101953388	2841	14	0.120811	0.000961301	0.0442894	AMR Subclass-EN L6-CT
ENSG00000182197	EXT1	8	116794490	119111826	3349	9	0.0662188	0.0142065	0.307115	AMR Subclass-EN L6-CT
ENSG00000156787	TBC1D31	8	122041968	124152153	1470	48	0.0695704	0.014106	0.307115	AMR Subclass-EN L6-CT
ENSG00000156802	ATAD2	8	122319850	124416350	1192	1	0.0666147	0.0178941	0.363489	AMR Subclass-EN L6-CT
ENSG00000253720	ENSG00000253720	8	128939844	130951056	696	31	0.051415	0.0339654	0.543248	AMR Subclass-EN L6-CT
ENSG00000288067	ENSG00000288067	8	133190383	135390487	3416	74	0.112324	0.00113912	0.0497575	AMR Subclass-EN L6-CT
ENSG00000106686	SPATA6L	9	3553386	5666674	3172	37	0.0732945	0.0105333	0.251458	AMR Subclass-EN L6-CT
ENSG00000147853	AK3	9	3709556	5742043	3096	21	0.061467	0.0248207	0.453176	AMR Subclass-EN L6-CT
ENSG00000137038	DMAC1	9	6796500	8888380	3948	19	0.0710249	0.00993375	0.243754	AMR Subclass-EN L6-CT
ENSG00000232000	CLCN3P1	9	13921013	16146401	3088	77	0.127594	0.000614389	0.0324487	AMR Subclass-EN L6-CT
ENSG00000044459	CNTLN	9	16134982	18503923	3778	40	0.0558277	0.0280452	0.486612	AMR Subclass-EN L6-CT
ENSG00000286685	ENSG00000286685	9	18789179	20894856	2685	54	0.115316	0.00121432	0.0523801	AMR Subclass-EN L6-CT
ENSG00000120159	CAAP1	9	25840685	27892803	2759	57	0.139862	0.000428548	0.0241661	AMR Subclass-EN L6-CT
ENSG00000137070	IL11RA	9	33650702	35661902	2146	62	0.233642	2.93919e-06	0.000474964	AMR Subclass-EN L6-CT
ENSG00000198722	UNC13B	9	34161992	36405338	2234	26	0.0624726	0.0191732	0.384422	AMR Subclass-EN L6-CT
ENSG00000227388	ENSG00000227388	9	34772163	36790432	1957	5	0.094256	0.00470551	0.138067	AMR Subclass-EN L6-CT
ENSG00000137103	TMEM8B	9	34814451	36865518	2004	9	0.0972561	0.00378686	0.120118	AMR Subclass-EN L6-CT
ENSG00000196873	CBWD3	9	67232003	69300035	1078	4	0.0864182	0.00525574	0.150939	AMR Subclass-EN L6-CT
ENSG00000119125	GDA	9	71114595	73257193	2499	18	0.0664408	0.0142466	0.307115	AMR Subclass-EN L6-CT
ENSG00000106733	NMRK1	9	74060573	76088217	2838	10	0.147086	0.00033938	0.020079	AMR Subclass-EN L6-CT
ENSG00000134996	OSTF1	9	74088514	76147265	2885	71	0.192575	1.61176e-05	0.0018369	AMR Subclass-EN L6-CT
ENSG00000148019	CEP78	9	77236062	79279690	2514	81	0.0929463	0.00363922	0.117267	AMR Subclass-EN L6-CT
ENSG00000187753	C9orf153	9	85220265	87259657	2534	13	0.055867	0.0301352	0.508758	AMR Subclass-EN L6-CT
ENSG00000196305	IARS1	9	91210207	93293854	2766	25	0.0462715	0.0460426	0.657657	AMR Subclass-EN L6-CT
ENSG00000188312	CENPP	9	91325953	93620529	3130	17	0.355327	1.00429e-09	4.1821e-07	AMR Subclass-EN L6-CT
ENSG00000106809	OGN	9	91383268	93404696	2763	18	0.0626742	0.0214698	0.414401	AMR Subclass-EN L6-CT
ENSG00000127083	OMD	9	91412380	93424471	2759	4	0.0729177	0.00646348	0.17611	AMR Subclass-EN L6-CT
ENSG00000106819	ASPN	9	91456205	93482506	2750	36	0.105553	0.00195558	0.0748164	AMR Subclass-EN L6-CT
ENSG00000106823	ECM2	9	91493554	93536655	2791	6	0.0857033	0.00536379	0.153229	AMR Subclass-EN L6-CT
ENSG00000269929	MIRLET7A1HG	9	93166258	95200902	2853	38	0.108503	0.00179963	0.0708529	AMR Subclass-EN L6-CT
ENSG00000148110	MFSD14B	9	93374569	95461042	2733	45	0.0603846	0.0167776	0.347991	AMR Subclass-EN L6-CT
ENSG00000136943	CTSV	9	96029677	98156556	2430	14	0.381202	7.55261e-11	6.29017e-08	AMR Subclass-EN L6-CT
ENSG00000159712	ANKRD18CP	9	96156570	98221235	2411	27	0.143135	9.22199e-05	0.00792433	AMR Subclass-EN L6-CT
ENSG00000203279	ENSG00000203279	9	96200475	98238745	2364	16	0.390035	9.35723e-12	1.01311e-08	AMR Subclass-EN L6-CT
ENSG00000119509	INVS	9	99099243	101302175	1934	35	0.14479	0.00029893	0.0181827	AMR Subclass-EN L6-CT
ENSG00000170681	CAVIN4	9	99578079	101588389	1847	7	0.0662303	0.0193624	0.386783	AMR Subclass-EN L6-CT
ENSG00000155827	RNF20	9	100533853	102563344	1269	31	0.107531	0.00224659	0.0830691	AMR Subclass-EN L6-CT
ENSG00000106868	SUSD1	9	111040783	113175297	3084	9	0.0915397	0.00357976	0.115696	AMR Subclass-EN L6-CT
ENSG00000226752	CUTALP	9	119824828	121854385	2079	10	0.245974	4.3278e-07	9.76189e-05	AMR Subclass-EN L6-CT
ENSG00000119522	DENND1A	9	122379654	124930152	2677	11	0.1676	5.78781e-05	0.00540212	AMR Subclass-EN L6-CT
ENSG00000165219	GAPVD1	9	124261794	126367207	2257	18	0.131027	0.000623192	0.0325956	AMR Subclass-EN L6-CT
ENSG00000136811	ODF2	9	127455186	129501292	1725	24	0.0626123	0.0158182	0.333198	AMR Subclass-EN L6-CT
ENSG00000119335	SET	9	127683424	129696400	1830	83	0.0868363	0.00634732	0.173541	AMR Subclass-EN L6-CT
ENSG00000233901	LINC01503	9	128332300	130359541	2292	11	0.0514332	0.0354798	0.559155	AMR Subclass-EN L6-CT
ENSG00000107290	SETX	9	131261356	133354986	2903	15	0.0434791	0.0497061	0.685564	AMR Subclass-EN L6-CT
ENSG00000125485	DDX31	9	131592997	133670401	2913	16	0.164361	0.00011373	0.00925829	AMR Subclass-EN L6-CT
ENSG00000148248	SURF4	9	132361450	134376166	3286	57	0.152426	0.000146136	0.010829	AMR Subclass-EN L6-CT
ENSG00000176884	GRIN1	9	136139154	138168756	1912	8	0.0742177	0.0131759	0.296119	AMR Subclass-EN L6-CT
ENSG00000182154	MRPL41	9	136551879	138552555	1342	51	0.235403	1.59917e-06	0.00028384	AMR Subclass-EN L6-CT
ENSG00000227775	ENSG00000227775	1	724512	2737251	2341	33	0.0537236	0.0492907	0.77624	AMR Subclass-EN L6B
ENSG00000097021	ACOT7	1	5264269	7393767	4069	62	0.0687669	0.0241417	0.5164	AMR Subclass-EN L6B
ENSG00000142657	PGD	1	9398592	11420511	3115	7	0.081744	0.0128831	0.343751	AMR Subclass-EN L6B
ENSG00000162496	DHRS3	1	11567910	13618210	2707	120	0.077195	0.0101862	0.303626	AMR Subclass-EN L6B
ENSG00000142621	FHAD1	1	14236521	16400283	4510	61	0.0874072	0.00716979	0.244872	AMR Subclass-EN L6B
ENSG00000169914	OTUD3	1	18882395	20912945	4102	35	0.209418	1.53638e-05	0.00286214	AMR Subclass-EN L6B
ENSG00000070831	CDC42	1	21025511	23101360	3911	17	0.0776726	0.0104496	0.305904	AMR Subclass-EN L6B
ENSG00000236810	ELOA-AS1	1	22706901	24778296	3772	4	0.0578406	0.0342279	0.62402	AMR Subclass-EN L6B
ENSG00000001460	STPG1	1	23356999	25416934	3640	18	0.211626	4.27666e-05	0.0065401	AMR Subclass-EN L6B
ENSG00000187010	RHD	1	24272393	26330445	3611	18	0.0767501	0.0116989	0.327505	AMR Subclass-EN L6B
ENSG00000142751	GPN2	1	25876132	27890283	2732	16	0.0985655	0.00765628	0.253871	AMR Subclass-EN L6B
ENSG00000204138	PHACTR4	1	27369582	29500364	3028	107	0.176704	7.42449e-05	0.0100094	AMR Subclass-EN L6B
ENSG00000160058	BSDC1	1	31364633	33394731	2548	21	0.0936655	0.00748072	0.25213	AMR Subclass-EN L6B
ENSG00000004455	AK2	1	32007940	34080996	2599	4	0.0451226	0.0468713	0.758678	AMR Subclass-EN L6B
ENSG00000223944	ENSG00000223944	1	36154761	38325100	3476	74	0.0479872	0.0499427	0.782435	AMR Subclass-EN L6B
ENSG00000010803	SCMH1	1	40027200	42242154	3979	45	0.0934105	0.00836524	0.269297	AMR Subclass-EN L6B
ENSG00000079277	MKNK1	1	45557407	47616843	3397	22	0.0715586	0.0216224	0.474397	AMR Subclass-EN L6B
ENSG00000162368	CMPK1	1	46333790	48378839	2660	11	0.0816776	0.00462797	0.182378	AMR Subclass-EN L6B
ENSG00000116171	SCP2	1	51927276	54051698	3384	32	0.18143	0.000156188	0.0172075	AMR Subclass-EN L6B
ENSG00000058804	NDC1	1	52765478	54838463	4015	34	0.0708529	0.0209443	0.463488	AMR Subclass-EN L6B
ENSG00000162390	ACOT11	1	53542257	55639192	4323	67	0.178064	0.000113391	0.0136683	AMR Subclass-EN L6B
ENSG00000226476	LINC01748	1	59515716	61640507	3106	19	0.0611532	0.0293742	0.573272	AMR Subclass-EN L6B
ENSG00000088035	ALG6	1	62367575	64438553	3895	9	0.157024	0.000528789	0.0444096	AMR Subclass-EN L6B
ENSG00000142856	ITGB3BP	1	62440770	64593721	3984	34	0.122161	0.00245743	0.120336	AMR Subclass-EN L6B
ENSG00000184588	PDE4B	1	64792514	67374579	5023	8	0.0519777	0.0486255	0.768854	AMR Subclass-EN L6B
ENSG00000116729	WLS	1	67098473	69233120	3680	90	0.079927	0.0128789	0.343751	AMR Subclass-EN L6B
ENSG00000237919	LRRC7-AS1	1	69013982	71031222	3084	10	0.0548875	0.0346901	0.626869	AMR Subclass-EN L6B
ENSG00000235079	ZRANB2-AS1	1	70048855	72067184	2678	24	0.150194	0.000638185	0.0514869	AMR Subclass-EN L6B
ENSG00000077254	USP33	1	76695987	78759852	3170	45	0.0678479	0.025044	0.523144	AMR Subclass-EN L6B
ENSG00000162642	C1orf52	1	84249953	86259672	4156	13	0.0682098	0.0278815	0.554062	AMR Subclass-EN L6B
ENSG00000223653	ENSG00000223653	1	84276388	86448124	4466	24	0.0981413	0.00757106	0.253507	AMR Subclass-EN L6B
ENSG00000236915	CLCA4-AS1	1	85571181	87696311	3777	91	0.115083	0.00204651	0.10706	AMR Subclass-EN L6B
ENSG00000143033	MTF2	1	92079235	94139079	3129	25	0.0842979	0.0131237	0.348355	AMR Subclass-EN L6B
ENSG00000226026	ENSG00000226026	1	94161676	96233982	3674	70	0.0624658	0.0182497	0.424136	AMR Subclass-EN L6B
ENSG00000224613	ENSG00000224613	1	102415980	104525511	4017	10	0.0783181	0.00692646	0.239759	AMR Subclass-EN L6B
ENSG00000116337	AMPD2	1	108616104	110632051	3326	64	0.10838	0.00250624	0.121082	AMR Subclass-EN L6B
ENSG00000177301	KCNA2	1	109519837	111631474	3949	8	0.077098	0.010639	0.309147	AMR Subclass-EN L6B
ENSG00000134245	WNT2B	1	111466541	113530165	3448	68	0.0503121	0.0365275	0.653161	AMR Subclass-EN L6B
ENSG00000052723	SIKE1	1	113769479	115780685	3413	57	0.0728636	0.0202287	0.455524	AMR Subclass-EN L6B
ENSG00000198162	MAN1A2	1	116367449	118528872	3378	62	0.0856131	0.0109653	0.312873	AMR Subclass-EN L6B
ENSG00000274642	ENSG00000274642	1	119197085	121319680	1294	3	0.097796	0.00760001	0.253647	AMR Subclass-EN L6B
ENSG00000182134	TDRKH	1	150770107	152791416	2712	43	0.145555	0.00081377	0.0617622	AMR Subclass-EN L6B
ENSG00000237975	FLG-AS1	1	151168125	153445456	3734	107	0.265628	4.50052e-08	5.12359e-05	AMR Subclass-EN L6B
ENSG00000143248	RGS5	1	162111121	164321791	4354	4	0.0687173	0.0257005	0.52877	AMR Subclass-EN L6B
ENSG00000143198	MGST3	1	164631213	166661796	4144	50	0.118252	0.0028574	0.129544	AMR Subclass-EN L6B
ENSG00000224228	ENSG00000224228	1	171775905	174064015	3585	13	0.0827544	0.0131163	0.348355	AMR Subclass-EN L6B
ENSG00000198797	BRINP2	1	176170958	178282422	3240	3	0.0681547	0.0208102	0.462518	AMR Subclass-EN L6B
ENSG00000162782	TDRD5	1	178591613	180691272	4538	30	0.361375	4.22179e-09	6.17949e-06	AMR Subclass-EN L6B
ENSG00000135862	LAMC1	1	182023420	184145592	3930	59	0.11912	0.00251712	0.121082	AMR Subclass-EN L6B
ENSG00000198860	TSEN15	1	183051651	185123978	3306	11	0.0663711	0.0261549	0.530661	AMR Subclass-EN L6B
ENSG00000116703	PDC	1	185443566	187461114	3510	71	0.102121	0.00550783	0.205553	AMR Subclass-EN L6B
ENSG00000117139	KDM5B	1	201724495	203808487	3157	26	0.118357	0.00233885	0.118633	AMR Subclass-EN L6B
ENSG00000286619	ENSG00000286619	1	204813322	206896082	3216	45	0.486975	1.75499e-13	1.79816e-09	AMR Subclass-EN L6B
ENSG00000143486	EIF2D	1	205571292	207612465	2611	54	0.111173	0.00356307	0.151482	AMR Subclass-EN L6B
ENSG00000228063	LYPLAL1-DT	1	217983023	220173961	4522	40	0.0716459	0.013574	0.355304	AMR Subclass-EN L6B
ENSG00000185842	DNAH14	1	223896262	226399292	4278	61	0.0567453	0.0446389	0.740081	AMR Subclass-EN L6B
ENSG00000143776	CDC42BPA	1	225989865	228318502	4383	103	0.13582	0.00094468	0.0672356	AMR Subclass-EN L6B
ENSG00000135776	ABCB10	1	228516582	230558707	3738	28	0.109005	0.00458976	0.181948	AMR Subclass-EN L6B
ENSG00000135775	COG2	1	229642481	231693982	4183	56	0.0520204	0.046368	0.752911	AMR Subclass-EN L6B
ENSG00000183780	SLC35F3	1	232904676	235324511	5175	20	0.0633659	0.0338177	0.62096	AMR Subclass-EN L6B
ENSG00000077585	GPR137B	1	235142505	237221865	4705	21	0.0664935	0.0259701	0.529597	AMR Subclass-EN L6B
ENSG00000240963	ENSG00000240963	1	243375100	245409592	3281	2	0.0634839	0.0246461	0.522357	AMR Subclass-EN L6B
ENSG00000067057	PFKP	10	2066333	4137718	3817	5	0.12406	0.00183533	0.0999827	AMR Subclass-EN L6B
ENSG00000165568	AKR1E2	10	3786629	5848062	3422	53	0.0647078	0.0197068	0.446716	AMR Subclass-EN L6B
ENSG00000170525	PFKFB3	10	5144934	7254644	3699	27	0.0800419	0.0149801	0.374249	AMR Subclass-EN L6B
ENSG00000123240	OPTN	10	12099449	14138308	3529	104	0.113051	0.00381389	0.159498	AMR Subclass-EN L6B
ENSG00000107611	CUBN	10	15823966	18129811	3446	28	0.134556	0.00157864	0.0924271	AMR Subclass-EN L6B
ENSG00000107614	TRDMT1	10	16137336	18202054	3390	105	0.119217	0.00284405	0.129512	AMR Subclass-EN L6B
ENSG00000241058	NSUN6	10	17545561	19659285	3948	42	0.0811373	0.0139341	0.360471	AMR Subclass-EN L6B
ENSG00000286951	ENSG00000286951	10	23410183	25416459	2819	14	0.202019	3.68393e-05	0.00599136	AMR Subclass-EN L6B
ENSG00000237036	ZEB1-AS1	10	30206278	32320447	3037	25	0.0762185	0.0172903	0.411036	AMR Subclass-EN L6B
ENSG00000216937	CCDC7	10	31446140	33882874	3750	110	0.0572873	0.0298705	0.57563	AMR Subclass-EN L6B
ENSG00000243660	ZNF487	10	42436841	44483181	2476	102	0.108652	0.00345692	0.147582	AMR Subclass-EN L6B
ENSG00000254929	ENSG00000254929	10	46517816	48553514	694	39	0.0750459	0.0188109	0.429257	AMR Subclass-EN L6B
ENSG00000122873	CISD1	10	57269162	59289586	3063	15	0.0828683	0.0123346	0.335227	AMR Subclass-EN L6B
ENSG00000183346	CABCOCO1	10	60662929	62766766	2547	31	0.137332	0.00134682	0.0821398	AMR Subclass-EN L6B
ENSG00000285837	ENSG00000285837	10	61374192	63672011	2971	25	0.150153	0.000793262	0.0606549	AMR Subclass-EN L6B
ENSG00000156515	HK1	10	68269984	70401884	3542	44	0.0914549	0.00905773	0.284508	AMR Subclass-EN L6B
ENSG00000224222	LINC02636	10	68994276	71019496	3699	68	0.0835952	0.01206	0.332694	AMR Subclass-EN L6B
ENSG00000042286	AIFM2	10	69098223	71132934	3744	34	0.0866454	0.0106509	0.309147	AMR Subclass-EN L6B
ENSG00000176986	SEC24C	10	72744372	74772161	1738	9	0.160013	0.000185158	0.0189713	AMR Subclass-EN L6B
ENSG00000107798	LIPA	10	88213569	90414557	2983	10	0.0853545	0.014495	0.366725	AMR Subclass-EN L6B
ENSG00000052749	RRP12	10	96356358	98426076	2170	19	0.0640277	0.0346837	0.626869	AMR Subclass-EN L6B
ENSG00000107566	ERLIN1	10	99150094	101186033	2182	23	0.135345	0.00148514	0.0882476	AMR Subclass-EN L6B
ENSG00000107957	SH3PXD2A	10	102594027	104855543	2595	4	0.103587	0.00280837	0.128458	AMR Subclass-EN L6B
ENSG00000065621	GSTO2	10	103268873	105304950	2652	46	0.229731	1.61355e-05	0.00295222	AMR Subclass-EN L6B
ENSG00000119953	SMNDC1	10	109290730	111304938	2561	3	0.0463445	0.0478496	0.765738	AMR Subclass-EN L6B
ENSG00000165650	PDZD8	10	116277274	118375440	2123	60	0.0525588	0.0458119	0.749834	AMR Subclass-EN L6B
ENSG00000227165	WDR11-AS1	10	119759898	121851457	3100	23	0.0613613	0.0325475	0.60741	AMR Subclass-EN L6B
ENSG00000107669	ATE1	10	120740424	122928492	3435	16	0.148461	0.00038995	0.0344433	AMR Subclass-EN L6B
ENSG00000255284	ENSG00000255284	11	0	1784297	2581	49	0.0579537	0.0375602	0.665817	AMR Subclass-EN L6B
ENSG00000205531	NAP1L4	11	1944431	3992377	2706	4	0.0966127	0.00785103	0.258655	AMR Subclass-EN L6B
ENSG00000149054	ZNF215	11	5926404	8001004	3497	14	0.113925	0.00250306	0.121082	AMR Subclass-EN L6B
ENSG00000133812	SBF2	11	8778667	11294219	3736	31	0.0565865	0.0440572	0.73171	AMR Subclass-EN L6B
ENSG00000286561	ENSG00000286561	11	8982753	11000290	2822	17	0.06575	0.0246222	0.522357	AMR Subclass-EN L6B
ENSG00000133794	ARNTL	11	12276652	14387266	3006	1	0.0619435	0.0259636	0.529597	AMR Subclass-EN L6B
ENSG00000255193	LINC02726	11	22730588	24796970	3850	4	0.147373	0.000884915	0.066139	AMR Subclass-EN L6B
ENSG00000254532	ENSG00000254532	11	29044053	31322988	2671	15	0.297826	4.2448e-07	0.000217461	AMR Subclass-EN L6B
ENSG00000060749	QSER1	11	31892811	33993316	2683	38	0.164325	0.000326157	0.0298375	AMR Subclass-EN L6B
ENSG00000255202	ENSG00000255202	11	32665220	34696701	2678	58	0.122296	0.001981	0.105715	AMR Subclass-EN L6B
ENSG00000149089	APIP	11	33853094	35916379	3113	51	0.238966	1.78589e-06	0.000623581	AMR Subclass-EN L6B
ENSG00000019485	PRDM11	11	44095806	46235110	2679	38	0.091672	0.0103794	0.305441	AMR Subclass-EN L6B
ENSG00000109920	FNBP4	11	46716494	48767443	1861	5	0.076963	0.0185189	0.425429	AMR Subclass-EN L6B
ENSG00000167987	VPS37C	11	60130257	62161615	2562	19	0.0529919	0.0468019	0.758678	AMR Subclass-EN L6B
ENSG00000255557	ENSG00000255557	11	64745729	66771585	1820	25	0.11142	0.00275927	0.126778	AMR Subclass-EN L6B
ENSG00000149716	LTO1	11	68653076	70675416	3058	39	0.136455	0.00146989	0.088073	AMR Subclass-EN L6B
ENSG00000186642	PDE2A	11	71576141	73674591	2082	205	0.0585584	0.0393041	0.683718	AMR Subclass-EN L6B
ENSG00000175581	MRPL48	11	72787872	74865133	2117	36	0.170789	0.000212025	0.0208886	AMR Subclass-EN L6B
ENSG00000166435	XRRA1	11	73807739	75949200	2456	35	0.330639	9.0984e-08	7.17094e-05	AMR Subclass-EN L6B
ENSG00000062282	DGAT2	11	74759512	76801535	2303	12	0.0541057	0.030018	0.577044	AMR Subclass-EN L6B
ENSG00000198382	UVRAG	11	74815210	77144232	2686	30	0.0866175	0.0102274	0.303626	AMR Subclass-EN L6B
ENSG00000118369	USP35	11	77188812	79215232	2485	21	0.108608	0.0038862	0.161789	AMR Subclass-EN L6B
ENSG00000247137	ENSG00000247137	11	82184491	84193794	2699	23	0.0657971	0.0305695	0.580028	AMR Subclass-EN L6B
ENSG00000137501	SYTL2	11	84694224	86811159	2797	58	0.172595	5.20762e-05	0.00769637	AMR Subclass-EN L6B
ENSG00000261645	DISC1FP1	11	89251204	91915052	1275	4	0.0595847	0.0375382	0.665817	AMR Subclass-EN L6B
ENSG00000255929	ENSG00000255929	11	93545330	95740355	2692	8	0.118609	0.00263576	0.124839	AMR Subclass-EN L6B
ENSG00000166025	AMOTL1	11	93706431	95876748	2664	86	0.053269	0.0485233	0.768813	AMR Subclass-EN L6B
ENSG00000150316	CWC15	11	93962620	95973586	2369	23	0.0895897	0.000890805	0.066139	AMR Subclass-EN L6B
ENSG00000087053	MTMR2	11	94821766	96925315	2726	11	0.08609	0.00968171	0.296116	AMR Subclass-EN L6B
ENSG00000166266	CUL5	11	107008898	109107761	2661	56	0.0811861	0.00863318	0.274707	AMR Subclass-EN L6B
ENSG00000109906	ZBTB16	11	113059041	115256765	2988	12	0.0778667	0.0144876	0.366725	AMR Subclass-EN L6B
ENSG00000186318	BACE1	11	116285232	118316259	3389	60	0.141138	0.00117414	0.0758085	AMR Subclass-EN L6B
ENSG00000172273	HINFP	11	118121580	120136059	2712	11	0.0639488	0.0304379	0.578602	AMR Subclass-EN L6B
ENSG00000109971	HSPA8	11	122057489	124063230	3168	105	0.0568903	0.0456298	0.749834	AMR Subclass-EN L6B
ENSG00000064309	CDON	11	124955796	127063335	3291	9	0.104999	0.00238086	0.118996	AMR Subclass-EN L6B
ENSG00000110074	FOXRED1	11	125269055	127278131	3175	16	0.0620582	0.029066	0.570518	AMR Subclass-EN L6B
ENSG00000003056	M6PR	12	7940361	9949761	2470	21	0.083429	0.0087613	0.277062	AMR Subclass-EN L6B
ENSG00000284634	ENSG00000284634	12	8448295	10658392	3432	35	0.0770967	0.0141134	0.361514	AMR Subclass-EN L6B
ENSG00000275119	ENSG00000275119	12	10212219	12251389	2919	24	0.105906	0.00265631	0.124839	AMR Subclass-EN L6B
ENSG00000251655	PRB1	12	10351823	12395566	2941	40	0.0856199	0.0117386	0.32751	AMR Subclass-EN L6B
ENSG00000121350	PYROXD1	12	20437615	22471250	2666	26	0.100136	0.00698656	0.241024	AMR Subclass-EN L6B
ENSG00000255968	ENSG00000255968	12	25318953	27421462	3355	34	0.0530925	0.0438592	0.730701	AMR Subclass-EN L6B
ENSG00000111790	FGFR1OP2	12	25938470	27966650	3064	31	0.0917623	0.00593725	0.21572	AMR Subclass-EN L6B
ENSG00000110841	PPFIBP1	12	26523431	28695564	2997	136	0.0591958	0.0384701	0.67149	AMR Subclass-EN L6B
ENSG00000005175	RPAP3	12	46661249	48706030	3194	70	0.142024	0.00100389	0.069499	AMR Subclass-EN L6B
ENSG00000139537	CCDC65	12	47904110	49931840	2202	17	0.0951747	0.00509115	0.194562	AMR Subclass-EN L6B
ENSG00000135519	KCNH3	12	48539030	50558337	1732	7	0.133424	0.00100346	0.069499	AMR Subclass-EN L6B
ENSG00000272368	ENSG00000272368	12	49112197	51165618	1988	24	0.140246	0.00118381	0.0758085	AMR Subclass-EN L6B
ENSG00000062485	CS	12	55271699	57300391	1873	39	0.0689628	0.0190661	0.434114	AMR Subclass-EN L6B
ENSG00000184575	XPOT	12	63404392	65451125	1756	26	0.0666482	0.028863	0.568711	AMR Subclass-EN L6B
ENSG00000255733	IFNG-AS1	12	66989445	69234686	3037	27	0.383714	1.58213e-09	3.34465e-06	AMR Subclass-EN L6B
ENSG00000166268	MYRFL	12	68825227	70959097	3475	5	0.154807	0.000473512	0.0407698	AMR Subclass-EN L6B
ENSG00000180881	CAPS2	12	74275979	76390928	2883	27	0.0672197	0.027089	0.544223	AMR Subclass-EN L6B
ENSG00000180481	GLIPR1L2	12	74391089	76432688	2728	75	0.0855365	0.0101352	0.303626	AMR Subclass-EN L6B
ENSG00000139220	PPFIA2	12	80257975	82759553	3157	35	0.120624	0.0018443	0.0999827	AMR Subclass-EN L6B
ENSG00000257252	ENSG00000257252	12	92316722	94377753	2916	20	0.0585749	0.0411366	0.702285	AMR Subclass-EN L6B
ENSG00000028203	VEZT	12	94217746	96302799	3528	28	0.156286	0.000589175	0.048683	AMR Subclass-EN L6B
ENSG00000185046	ANKS1B	12	97726457	100984654	3719	152	0.128927	0.00170309	0.097485	AMR Subclass-EN L6B
ENSG00000204954	C12orf73	12	102940763	104965708	2950	12	0.0619741	0.034214	0.62402	AMR Subclass-EN L6B
ENSG00000174456	C12orf76	12	109027028	111073634	2078	37	0.12833	0.00108259	0.0728635	AMR Subclass-EN L6B
ENSG00000174437	ATP2A2	12	109280756	111351093	2011	13	0.0491006	0.0401687	0.693265	AMR Subclass-EN L6B
ENSG00000196850	PPTC7	12	109533245	111583318	1797	49	0.0825454	0.0122019	0.33428	AMR Subclass-EN L6B
ENSG00000186298	PPP1CC	12	109719680	111742939	1534	79	0.0618645	0.0376445	0.666158	AMR Subclass-EN L6B
ENSG00000111412	SPRING1	12	115710171	117738070	2651	42	0.167862	0.000201324	0.0204235	AMR Subclass-EN L6B
ENSG00000224982	TMEM233	12	118593774	120643075	2521	76	0.134295	0.00128941	0.0791098	AMR Subclass-EN L6B
ENSG00000257218	GATC	12	119446444	121463749	2595	58	0.0652038	0.0252513	0.523877	AMR Subclass-EN L6B
ENSG00000256742	KDM2B-DT	12	120580792	122593504	2665	39	0.11561	0.00329794	0.14379	AMR Subclass-EN L6B
ENSG00000287242	ENSG00000287242	12	123786783	125808790	3204	9	0.0782382	0.0128533	0.343751	AMR Subclass-EN L6B
ENSG00000185163	DDX51	12	131136594	133144319	2715	34	0.0627708	0.0310327	0.585563	AMR Subclass-EN L6B
ENSG00000237636	ANKRD26P3	13	18262797	20344973	2553	21	0.080313	0.0140017	0.360471	AMR Subclass-EN L6B
ENSG00000253771	TPTE2P1	13	23924677	25968487	3468	11	0.219294	3.03365e-05	0.00524411	AMR Subclass-EN L6B
ENSG00000132970	WASF3	13	25557683	27688948	3418	101	0.0641161	0.0298882	0.57563	AMR Subclass-EN L6B
ENSG00000187676	B3GLCT	13	30199975	32332276	2671	66	0.178706	5.96229e-05	0.00825535	AMR Subclass-EN L6B
ENSG00000285621	ENSG00000285621	13	32335497	34349619	2694	33	0.130195	0.0019066	0.102278	AMR Subclass-EN L6B
ENSG00000188811	NHLRC3	13	38038306	40050109	3069	19	0.105933	0.00439297	0.177206	AMR Subclass-EN L6B
ENSG00000288598	ENSG00000288598	13	40517168	42590462	2510	84	0.204505	8.90159e-06	0.00182411	AMR Subclass-EN L6B
ENSG00000139687	RB1	13	47303744	49599436	3176	26	0.0667024	0.028396	0.562757	AMR Subclass-EN L6B
ENSG00000139668	WDFY2	13	50584455	52767709	1894	18	0.047544	0.0457949	0.749834	AMR Subclass-EN L6B
ENSG00000188243	COMMD6	13	74525214	76549439	2935	20	0.0699945	0.0185338	0.425429	AMR Subclass-EN L6B
ENSG00000125257	ABCC4	13	94019835	96301475	3364	18	0.0780647	0.0155295	0.37975	AMR Subclass-EN L6B
ENSG00000102452	NALCN	13	100053776	102416508	3238	18	0.0607224	0.0340702	0.62402	AMR Subclass-EN L6B
ENSG00000213995	NAXD	13	109615545	111639996	3759	104	0.0946518	0.00807437	0.263471	AMR Subclass-EN L6B
ENSG00000258441	LINC00641	14	20200079	22206900	3205	20	0.0945503	0.0061403	0.219977	AMR Subclass-EN L6B
ENSG00000092068	SLC7A8	14	22125295	24183674	2712	10	0.0637572	0.0260508	0.529597	AMR Subclass-EN L6B
ENSG00000139910	NOVA1	14	25443090	27598033	2408	32	0.0591007	0.0378056	0.666324	AMR Subclass-EN L6B
ENSG00000258580	ENSG00000258580	14	31373337	33417974	2837	4	0.0547416	0.0401913	0.693265	AMR Subclass-EN L6B
ENSG00000129518	EAPP	14	33515938	35539711	3022	42	0.0971531	0.00683617	0.238243	AMR Subclass-EN L6B
ENSG00000092020	PPP2R3C	14	34085467	36122517	2777	8	0.0607389	0.0380112	0.666889	AMR Subclass-EN L6B
ENSG00000214900	LINC01588	14	48927571	51105043	2757	8	0.0728252	0.0182553	0.424136	AMR Subclass-EN L6B
ENSG00000126773	PCNX4	14	59091911	61169133	2189	32	0.141259	0.000921143	0.066578	AMR Subclass-EN L6B
ENSG00000023608	SNAPC1	14	60762420	62796428	2536	3	0.132076	0.000586556	0.048683	AMR Subclass-EN L6B
ENSG00000140006	WDR89	14	62597039	64641871	2371	68	0.0910931	0.00989165	0.299932	AMR Subclass-EN L6B
ENSG00000072110	ACTN1	14	67874128	69979440	2658	29	0.0632424	0.0335314	0.617568	AMR Subclass-EN L6B
ENSG00000133985	TTC9	14	69641916	71675366	2678	112	0.121276	0.00236246	0.118982	AMR Subclass-EN L6B
ENSG00000182732	RGS6	14	70932429	73566530	3326	22	0.0618759	0.0249993	0.523144	AMR Subclass-EN L6B
ENSG00000042317	SPATA7	14	87384924	89470350	2949	29	0.235438	1.20577e-05	0.00242242	AMR Subclass-EN L6B
ENSG00000133958	UNC79	14	92333219	94707876	3727	63	0.253205	2.56973e-06	0.000752271	AMR Subclass-EN L6B
ENSG00000227051	C14orf132	14	95039362	97093971	3346	9	0.062082	0.0297549	0.57563	AMR Subclass-EN L6B
ENSG00000090060	PAPOLA	14	95501433	97567116	3060	24	0.195885	0.00010775	0.0133013	AMR Subclass-EN L6B
ENSG00000100749	VRK1	14	95797304	97954846	2865	33	0.0769585	0.0173338	0.411117	AMR Subclass-EN L6B
ENSG00000066629	EML1	14	98737693	100942060	2898	6	0.0638792	0.0313456	0.590381	AMR Subclass-EN L6B
ENSG00000180229	HERC2P3	15	19379495	21506180	2	2	0.0693373	0.0210526	0.463881	AMR Subclass-EN L6B
ENSG00000260232	PWRN4	15	22912411	25090821	2492	21	0.0712929	0.0191438	0.434916	AMR Subclass-EN L6B
ENSG00000128739	SNRPN	15	23823637	25978723	3533	51	0.0659167	0.028697	0.56653	AMR Subclass-EN L6B
ENSG00000235731	LINC02250	15	24456271	26578813	3222	5	0.0568269	0.0412625	0.702285	AMR Subclass-EN L6B
ENSG00000140319	SRP14	15	39035690	41039181	2641	14	0.110246	0.00241559	0.120146	AMR Subclass-EN L6B
ENSG00000128891	CCDC32	15	39528683	41565057	2464	42	0.206572	3.21964e-05	0.00532072	AMR Subclass-EN L6B
ENSG00000259520	ENSG00000259520	15	44235930	46279251	2240	11	0.27507	3.022e-07	0.000193521	AMR Subclass-EN L6B
ENSG00000104043	ATP8B4	15	48858238	51182817	2956	33	0.0970889	0.00651312	0.229501	AMR Subclass-EN L6B
ENSG00000140284	SLC27A2	15	49182196	51236385	2708	30	0.0947729	0.00860955	0.274707	AMR Subclass-EN L6B
ENSG00000244879	GABPB1-AS1	15	49354959	51372202	2710	12	0.310614	4.14942e-08	5.12359e-05	AMR Subclass-EN L6B
ENSG00000069974	RAB27A	15	54202966	56319113	4016	110	0.23669	4.0993e-06	0.00105003	AMR Subclass-EN L6B
ENSG00000140455	USP3	15	62504511	64594640	2442	36	0.0886828	0.0101829	0.303626	AMR Subclass-EN L6B
ENSG00000166794	PPIB	15	63155740	65163134	1924	73	0.0690454	0.0203399	0.456965	AMR Subclass-EN L6B
ENSG00000074603	DPP8	15	64442463	66517704	1979	38	0.0552705	0.0424036	0.713411	AMR Subclass-EN L6B
ENSG00000137809	ITGA11	15	67296532	69432163	2275	4	0.0598947	0.0228075	0.494049	AMR Subclass-EN L6B
ENSG00000067141	NEO1	15	72051710	74305205	2010	4	0.10318	0.00644379	0.228454	AMR Subclass-EN L6B
ENSG00000169752	NRG4	15	74935969	77059795	1837	70	0.237846	2.75069e-06	0.000782877	AMR Subclass-EN L6B
ENSG00000140386	SCAPER	15	75347904	77905444	2472	22	0.0839556	0.0111004	0.314184	AMR Subclass-EN L6B
ENSG00000259692	ENSG00000259692	15	80633426	83013579	2427	29	0.0667364	0.0204265	0.456965	AMR Subclass-EN L6B
ENSG00000259511	UBE2Q2L	15	83172493	85188379	1947	46	0.369825	1.63217e-09	3.34465e-06	AMR Subclass-EN L6B
ENSG00000259295	CSPG4P12	15	84191438	86213905	2232	26	0.331837	3.23737e-09	5.52834e-06	AMR Subclass-EN L6B
ENSG00000168904	LRRC28	15	98251362	100390729	3635	42	0.0875267	0.0109078	0.312183	AMR Subclass-EN L6B
ENSG00000103148	NPRL3	16	0	1138677	1814	17	0.152651	0.00013421	0.0156263	AMR Subclass-EN L6B
ENSG00000197562	RAB40C	16	0	1629272	2583	10	0.0709557	0.0175652	0.414684	AMR Subclass-EN L6B
ENSG00000162032	SPSB3	16	776712	2793700	2782	15	0.0848169	0.0116382	0.327135	AMR Subclass-EN L6B
ENSG00000005339	CREBBP	16	2725054	4880713	2463	9	0.138466	0.000706553	0.0552622	AMR Subclass-EN L6B
ENSG00000157045	NTAN1	16	14037854	16056079	1513	28	0.0869416	0.00996746	0.301258	AMR Subclass-EN L6B
ENSG00000157106	SMG1	16	17804860	19926408	1839	11	0.0731802	0.0152576	0.374889	AMR Subclass-EN L6B
ENSG00000237296	SMG1P1	16	21437008	23492220	1380	14	0.0523812	0.0418521	0.707618	AMR Subclass-EN L6B
ENSG00000103353	UBFD1	16	22557721	24574389	2499	41	0.120671	0.001898	0.102278	AMR Subclass-EN L6B
ENSG00000262587	ENSG00000262587	16	24031744	26058109	3105	19	0.0737999	0.0182359	0.424136	AMR Subclass-EN L6B
ENSG00000262155	LINC02175	16	24066937	26088618	3120	24	0.274096	3.88363e-07	0.00020943	AMR Subclass-EN L6B
ENSG00000260448	LCMT1-AS1	16	24085168	26111555	3181	23	0.072861	0.0210474	0.463881	AMR Subclass-EN L6B
ENSG00000288632	ENSG00000288632	16	28442917	30613717	1130	31	0.102203	0.00572283	0.210165	AMR Subclass-EN L6B
ENSG00000149932	TMEM219	16	28940885	30973050	1052	58	0.11607	0.00307185	0.135664	AMR Subclass-EN L6B
ENSG00000260927	ENSG00000260927	16	57129519	59163246	2914	41	0.0580122	0.037914	0.666324	AMR Subclass-EN L6B
ENSG00000245768	ENSG00000245768	16	57733910	60199395	3489	12	0.0702545	0.0183803	0.425429	AMR Subclass-EN L6B
ENSG00000261777	DDX19A-DT	16	69315442	71346806	1646	14	0.0521607	0.0479888	0.765878	AMR Subclass-EN L6B
ENSG00000157350	ST3GAL2	16	69375977	71439237	1757	19	0.0951964	0.00838334	0.269297	AMR Subclass-EN L6B
ENSG00000157368	IL34	16	69579895	71660682	1786	13	0.20407	2.7947e-05	0.00493698	AMR Subclass-EN L6B
ENSG00000258779	LINC01568	16	72386771	74504954	2418	25	0.219719	6.75374e-06	0.0015727	AMR Subclass-EN L6B
ENSG00000135709	KIAA0513	16	84027751	86094230	4142	5	0.0529051	0.0483326	0.768813	AMR Subclass-EN L6B
ENSG00000167526	RPL13	16	88560677	90564542	2393	41	0.0883737	0.00565078	0.20852	AMR Subclass-EN L6B
ENSG00000132376	INPP5K	17	494577	2516742	2836	40	0.119812	0.00293904	0.132038	AMR Subclass-EN L6B
ENSG00000108963	DPH1	17	1030137	3043898	2823	2	0.0521968	0.0381912	0.668902	AMR Subclass-EN L6B
ENSG00000129197	RPAIN	17	4419641	6432877	3407	29	0.055007	0.0437055	0.729326	AMR Subclass-EN L6B
ENSG00000215067	ALOX12-AS1	17	5875232	8012530	2925	38	0.167042	0.000180831	0.0189061	AMR Subclass-EN L6B
ENSG00000166582	CENPV	17	15342534	17353656	2003	11	0.0878075	0.00908004	0.284508	AMR Subclass-EN L6B
ENSG00000171962	DRC3	17	16972813	19016889	1847	51	0.127484	0.00205844	0.10706	AMR Subclass-EN L6B
ENSG00000091536	MYO15A	17	17108706	19179802	1688	24	0.143682	0.000830783	0.0625897	AMR Subclass-EN L6B
ENSG00000273018	FAM106A	17	17511221	19551705	1395	7	0.257379	1.3242e-06	0.000502509	AMR Subclass-EN L6B
ENSG00000108641	B9D1	17	18334308	20378193	1200	5	0.133336	0.000486184	0.0411689	AMR Subclass-EN L6B
ENSG00000205212	CCDC144NL	17	19836447	21896140	1234	8	0.125659	0.0016157	0.0935278	AMR Subclass-EN L6B
ENSG00000109046	WSB1	17	26294076	28315926	1155	45	0.16232	0.000234868	0.0224902	AMR Subclass-EN L6B
ENSG00000264538	SUZ12P1	17	29709299	31790908	1882	35	0.171791	0.00015507	0.0172075	AMR Subclass-EN L6B
ENSG00000131242	RAB11FIP4	17	30391675	32538211	2036	10	0.119317	0.00261579	0.124839	AMR Subclass-EN L6B
ENSG00000264458	ENSG00000264458	17	31627739	33686484	2448	19	0.0626454	0.032159	0.602379	AMR Subclass-EN L6B
ENSG00000273611	ZNHIT3	17	35486629	37499310	1724	40	0.0911964	0.00916487	0.28629	AMR Subclass-EN L6B
ENSG00000278259	MYO19	17	35495636	37543435	1769	24	0.119514	0.00305756	0.135618	AMR Subclass-EN L6B
ENSG00000275066	SYNRG	17	36514807	38609472	1735	11	0.0790425	0.0171327	0.409188	AMR Subclass-EN L6B
ENSG00000278845	MRPL45	17	37297023	39323217	1724	9	0.124459	0.00118272	0.0758085	AMR Subclass-EN L6B
ENSG00000204815	ODAD4	17	40930617	42966503	2326	43	0.0667356	0.0219052	0.477534	AMR Subclass-EN L6B
ENSG00000186566	GPATCH8	17	43395281	45503430	2205	17	0.111359	0.00179356	0.0993343	AMR Subclass-EN L6B
ENSG00000161692	DBF4B	17	43708608	45752264	1916	37	0.0825687	0.012498	0.338768	AMR Subclass-EN L6B
ENSG00000214425	LRRC37A4P	17	44506741	46551537	1220	20	0.129	0.00182309	0.0999827	AMR Subclass-EN L6B
ENSG00000120071	KANSL1	17	45029916	47225389	1120	11	0.287479	8.33493e-07	0.000355832	AMR Subclass-EN L6B
ENSG00000228696	ARL17B	17	45274784	47361797	1021	20	0.310231	6.58943e-08	5.62628e-05	AMR Subclass-EN L6B
ENSG00000260075	NSFP1	17	45372855	47487141	1045	51	0.176093	0.000183176	0.0189578	AMR Subclass-EN L6B
ENSG00000238083	LRRC37A2	17	45511511	47555650	951	64	0.137393	0.000944947	0.0672356	AMR Subclass-EN L6B
ENSG00000108379	WNT3	17	45762506	47833154	1098	11	0.0669202	0.0258468	0.529597	AMR Subclass-EN L6B
ENSG00000228782	MRPL45P2	17	46450568	48492492	1805	25	0.0647578	0.0296156	0.57563	AMR Subclass-EN L6B
ENSG00000108924	HLF	17	54264960	56325187	3026	27	0.14243	0.000922709	0.066578	AMR Subclass-EN L6B
ENSG00000265148	TSPOAP1-AS1	17	57324472	59415766	1970	15	0.0572355	0.0409923	0.70118	AMR Subclass-EN L6B
ENSG00000108384	RAD51C	17	57692573	59735611	1800	26	0.26408	6.29638e-07	0.00029324	AMR Subclass-EN L6B
ENSG00000062725	APPBP2	17	59443158	61526242	1984	67	0.0962153	0.00833431	0.269297	AMR Subclass-EN L6B
ENSG00000141376	BCAS3	17	59677453	62392838	2547	19	0.102041	0.00628171	0.223481	AMR Subclass-EN L6B
ENSG00000267207	ENSG00000267207	17	60034636	62070122	1902	13	0.0666042	0.0291626	0.571319	AMR Subclass-EN L6B
ENSG00000008283	CYB561	17	62432304	64446354	1605	43	0.440327	7.56849e-12	3.87734e-08	AMR Subclass-EN L6B
ENSG00000178607	ERN1	17	63039080	65130819	1624	46	0.120997	0.00229973	0.117229	AMR Subclass-EN L6B
ENSG00000154262	ABCA6	17	68078702	70141895	2710	94	0.0624032	0.0279032	0.554062	AMR Subclass-EN L6B
ENSG00000177885	GRB2	17	74318076	76405709	2840	24	0.127619	0.0020223	0.10706	AMR Subclass-EN L6B
ENSG00000161526	SAP30BP	17	74667251	76708062	2757	39	0.123298	0.00219407	0.112907	AMR Subclass-EN L6B
ENSG00000070495	JMJD6	17	75712832	77726799	3253	103	0.0846769	0.0102974	0.304055	AMR Subclass-EN L6B
ENSG00000078687	TNRC6C	17	76959240	79108835	3678	49	0.0675914	0.0275812	0.551598	AMR Subclass-EN L6B
ENSG00000101557	USP14	18	0	1214629	1872	19	0.0658952	0.0276176	0.551598	AMR Subclass-EN L6B
ENSG00000132199	ENOSF1	18	0	1712662	2604	18	0.0559453	0.0407889	0.698869	AMR Subclass-EN L6B
ENSG00000101558	VAPA	18	8914016	10960021	3226	21	0.0625728	0.0326055	0.60741	AMR Subclass-EN L6B
ENSG00000141434	MEP1B	18	31185069	33220404	2497	9	0.14064	0.000630413	0.0512636	AMR Subclass-EN L6B
ENSG00000167216	KATNAL2	18	45917492	48102243	2502	5	0.174445	0.000147592	0.0166179	AMR Subclass-EN L6B
ENSG00000134030	CTIF	18	47539031	49863217	3170	5	0.129322	0.00149864	0.0882476	AMR Subclass-EN L6B
ENSG00000171791	BCL2	18	62123346	64320128	2898	69	0.0884361	0.00981475	0.299292	AMR Subclass-EN L6B
ENSG00000129968	ABHD17A	19	876810	2885496	2690	6	0.0699199	0.0108734	0.312069	AMR Subclass-EN L6B
ENSG00000176533	GNG7	19	1511219	3702694	3093	122	0.105329	0.0045377	0.180908	AMR Subclass-EN L6B
ENSG00000167680	SEMA6B	19	3542593	5581776	2872	11	0.0927274	0.00963896	0.295691	AMR Subclass-EN L6B
ENSG00000125651	GTF2F1	19	5379572	7393981	3027	2	0.0654264	0.0252582	0.523877	AMR Subclass-EN L6B
ENSG00000130544	ZNF557	19	6069703	8087968	3395	44	0.113893	0.00422212	0.173734	AMR Subclass-EN L6B
ENSG00000104980	TIMM44	19	6926718	8943667	3110	17	0.11923	0.0020508	0.10706	AMR Subclass-EN L6B
ENSG00000197857	ZNF44	19	11224686	13294883	2334	57	0.10072	0.00553706	0.205553	AMR Subclass-EN L6B
ENSG00000095066	HOOK2	19	11763003	13872740	2404	76	0.0954947	0.00431339	0.175377	AMR Subclass-EN L6B
ENSG00000123159	GIPC1	19	13477760	15496149	2499	101	0.0938178	0.00606025	0.218638	AMR Subclass-EN L6B
ENSG00000256771	ZNF253	19	18865882	20894674	3044	8	0.102624	0.00582731	0.213238	AMR Subclass-EN L6B
ENSG00000197020	ZNF100	19	20722771	22767579	3996	24	0.2814	1.28368e-06	0.000502509	AMR Subclass-EN L6B
ENSG00000267575	ENSG00000267575	19	26793431	28984984	3373	126	0.0646814	0.0263789	0.533093	AMR Subclass-EN L6B
ENSG00000166398	GARRE1	19	33254552	35355566	2923	24	0.159261	0.000231753	0.0224013	AMR Subclass-EN L6B
ENSG00000168661	ZNF30	19	33926903	35945170	2677	44	0.165509	0.000103525	0.0130953	AMR Subclass-EN L6B
ENSG00000196357	ZNF565	19	35182276	37246257	2532	9	0.0590763	0.0323339	0.60455	AMR Subclass-EN L6B
ENSG00000181007	ZFP82	19	35383120	37418644	2309	46	0.187199	0.000126666	0.015091	AMR Subclass-EN L6B
ENSG00000254004	ZNF260	19	35510687	37528271	2174	28	0.061162	0.0334331	0.617568	AMR Subclass-EN L6B
ENSG00000267254	ZNF790-AS1	19	35797502	37831596	2098	18	0.106889	0.00427312	0.174858	AMR Subclass-EN L6B
ENSG00000161243	FBXO27	19	37990714	40032785	2925	17	0.1795	0.000158805	0.0173097	AMR Subclass-EN L6B
ENSG00000131115	ZNF227	19	43207547	45237268	2893	6	0.0767352	0.0150977	0.374889	AMR Subclass-EN L6B
ENSG00000204869	IGFL4	19	45039748	47077118	2585	8	0.069084	0.0181639	0.424136	AMR Subclass-EN L6B
ENSG00000105499	PLA2G4C	19	47047843	49110817	2905	64	0.139225	0.000958996	0.0677646	AMR Subclass-EN L6B
ENSG00000105357	MYH14	19	49188186	51310542	2552	28	0.0832796	0.0131602	0.348423	AMR Subclass-EN L6B
ENSG00000198440	ZNF583	19	55397966	57436035	3447	17	0.103563	0.00509954	0.194562	AMR Subclass-EN L6B
ENSG00000166770	ZNF667-AS1	19	55477250	57504362	3489	72	0.0716138	0.0250993	0.523144	AMR Subclass-EN L6B
ENSG00000251369	ZNF550	19	56535257	58559863	3001	12	0.0558296	0.0480785	0.766115	AMR Subclass-EN L6B
ENSG00000121413	ZSCAN18	19	57083838	59118427	2101	16	0.109004	0.00459932	0.181948	AMR Subclass-EN L6B
ENSG00000171853	TRAPPC12	2	2379675	4485094	3431	1	0.13536	0.000915841	0.066578	AMR Subclass-EN L6B
ENSG00000068697	LAPTM4A	2	19032650	21051628	3073	33	0.08448	0.0110299	0.313054	AMR Subclass-EN L6B
ENSG00000115137	DNAJC27	2	23943636	25972094	1996	7	0.0569124	0.0418354	0.707618	AMR Subclass-EN L6B
ENSG00000143970	ASXL2	2	24733753	26878487	2266	15	0.105885	0.00436001	0.176572	AMR Subclass-EN L6B
ENSG00000084764	MAPRE3	2	25970637	28027219	1734	92	0.0550969	0.0412421	0.702285	AMR Subclass-EN L6B
ENSG00000115216	NRBP1	2	26427790	28442259	1731	16	0.0817921	0.0143832	0.366592	AMR Subclass-EN L6B
ENSG00000213639	PPP1CB	2	27751640	29802940	2565	75	0.100041	0.00506189	0.194562	AMR Subclass-EN L6B
ENSG00000189350	TOGARAM2	2	27956611	30052230	2711	65	0.290569	2.38978e-07	0.000163238	AMR Subclass-EN L6B
ENSG00000152154	TMEM178A	2	38664982	40717963	2713	48	0.117107	0.00288359	0.130155	AMR Subclass-EN L6B
ENSG00000116062	MSH6	2	46695530	48810063	2773	16	0.0925617	0.00773223	0.255563	AMR Subclass-EN L6B
ENSG00000214595	EML6	2	53723499	55972025	3100	27	0.124537	0.00121827	0.0765794	AMR Subclass-EN L6B
ENSG00000162994	CLHC1	2	54172547	56232563	2890	35	0.105558	0.00545218	0.204627	AMR Subclass-EN L6B
ENSG00000162928	PEX13	2	60017225	62051990	1997	17	0.114665	0.00312751	0.136942	AMR Subclass-EN L6B
ENSG00000197329	PELI1	2	63092652	65144420	2144	2	0.0588374	0.0335727	0.617568	AMR Subclass-EN L6B
ENSG00000115902	SLC1A4	2	63988477	66023865	2675	23	0.120272	0.00109545	0.0728635	AMR Subclass-EN L6B
ENSG00000243667	WDR92	2	67122936	69157549	3098	44	0.126778	0.00160521	0.0934487	AMR Subclass-EN L6B
ENSG00000075340	ADD2	2	69607618	71768225	3128	25	0.138809	0.00105728	0.0722195	AMR Subclass-EN L6B
ENSG00000258881	ENSG00000258881	2	69939318	71995336	2919	21	0.0603131	0.0346414	0.626869	AMR Subclass-EN L6B
ENSG00000144036	EXOC6B	2	71175984	73826041	2670	20	0.0958967	0.00841061	0.269297	AMR Subclass-EN L6B
ENSG00000132300	PTCD3	2	85106223	87142157	1230	40	0.115981	0.00264179	0.124839	AMR Subclass-EN L6B
ENSG00000286776	ENSG00000286776	2	114079354	116099092	2322	49	0.0598216	0.0392556	0.683718	AMR Subclass-EN L6B
ENSG00000136002	ARHGEF4	2	129836914	132047263	1712	25	0.113778	0.00335577	0.144467	AMR Subclass-EN L6B
ENSG00000227745	ENSG00000227745	2	131132856	133139429	1965	40	0.113553	0.00340816	0.146109	AMR Subclass-EN L6B
ENSG00000226383	LINC01876	2	155011530	157254950	2203	64	0.196191	8.3659e-05	0.0111321	AMR Subclass-EN L6B
ENSG00000123607	TTC21B	2	164857475	166953851	2968	53	0.143389	0.00109488	0.0728635	AMR Subclass-EN L6B
ENSG00000224490	TTC21B-AS1	2	164933857	166949891	2883	33	0.0668674	0.0260381	0.529597	AMR Subclass-EN L6B
ENSG00000236107	SCN1A-AS1	2	164957188	167390771	3493	15	0.107055	0.00512705	0.194562	AMR Subclass-EN L6B
ENSG00000169432	SCN9A	2	165195185	167376001	3157	42	0.10479	0.00390024	0.161789	AMR Subclass-EN L6B
ENSG00000138382	METTL5	2	168810081	170824931	2652	11	0.0691012	0.00405236	0.167421	AMR Subclass-EN L6B
ENSG00000079156	OSBPL6	2	177194481	179402893	2962	40	0.0581439	0.0331832	0.61705	AMR Subclass-EN L6B
ENSG00000287149	ENSG00000287149	2	177828349	180007807	3085	10	0.29352	3.64412e-07	0.000207431	AMR Subclass-EN L6B
ENSG00000163492	CCDC141	2	177829757	180050086	3150	10	0.0828133	0.011795	0.32751	AMR Subclass-EN L6B
ENSG00000144331	ZNF385B	2	178441982	180861612	3458	33	0.101236	0.00445473	0.178392	AMR Subclass-EN L6B
ENSG00000128694	OSGEPL1	2	188746660	190763227	1602	102	0.103501	0.00612065	0.219977	AMR Subclass-EN L6B
ENSG00000196950	SLC39A10	2	194575977	196737702	2517	6	0.0549045	0.0463293	0.752911	AMR Subclass-EN L6B
ENSG00000119041	GTF3C3	2	195763035	197799725	1948	55	0.0590605	0.037534	0.665817	AMR Subclass-EN L6B
ENSG00000287299	ENSG00000287299	2	199390666	201478018	2103	30	0.0770148	0.0107306	0.309705	AMR Subclass-EN L6B
ENSG00000055044	NOP58	2	201265736	203303661	2223	16	0.0827347	0.0148924	0.373074	AMR Subclass-EN L6B
ENSG00000116117	PARD3B	2	203545475	206620162	3134	32	0.078717	0.015151	0.374889	AMR Subclass-EN L6B
ENSG00000234281	LANCL1-AS1	2	209324759	211469246	2412	31	0.121507	0.00175209	0.0985366	AMR Subclass-EN L6B
ENSG00000115365	LANCL1	2	209431249	211477652	2191	9	0.0907636	0.00604737	0.218638	AMR Subclass-EN L6B
ENSG00000163449	TMEM169	2	215081866	217102783	2828	35	0.0495513	0.0429063	0.719506	AMR Subclass-EN L6B
ENSG00000153820	SPHKAP	2	226979955	229181687	3749	8	0.05752	0.0361412	0.647382	AMR Subclass-EN L6B
ENSG00000135916	ITM2C	2	229864639	231879248	2963	29	0.0806416	0.0122954	0.335227	AMR Subclass-EN L6B
ENSG00000156973	PDE6D	2	230732433	232786272	2444	19	0.108804	0.00333699	0.144265	AMR Subclass-EN L6B
ENSG00000234279	LINC01937	2	237554541	239740849	3731	26	0.248389	3.26993e-06	0.000881676	AMR Subclass-EN L6B
ENSG00000130294	KIF1A	2	239713761	241824293	3687	14	0.0821585	0.0101587	0.303626	AMR Subclass-EN L6B
ENSG00000168385	SEPTIN2	2	240315100	242354027	2532	35	0.0810773	0.014351	0.366592	AMR Subclass-EN L6B
ENSG00000220804	LINC01881	2	241088633	243175997	1205	89	0.27686	6.25454e-07	0.00029324	AMR Subclass-EN L6B
ENSG00000234684	SDCBP2-AS1	20	325405	2378735	3280	35	0.0694761	0.0208606	0.462635	AMR Subclass-EN L6B
ENSG00000276649	ENSG00000276649	20	888128	2894374	3168	92	0.27994	7.66998e-07	0.000341681	AMR Subclass-EN L6B
ENSG00000198171	DDRGK1	20	2190350	4204685	3003	52	0.080826	0.0163618	0.397258	AMR Subclass-EN L6B
ENSG00000125877	ITPA	20	2208868	4223870	2986	73	0.111928	0.00374503	0.157261	AMR Subclass-EN L6B
ENSG00000089057	SLC23A2	20	3852356	6010293	3341	86	0.0554248	0.0303361	0.578365	AMR Subclass-EN L6B
ENSG00000101384	JAG1	20	9637684	11673999	2970	37	0.0925573	0.00736204	0.249773	AMR Subclass-EN L6B
ENSG00000197586	ENTPD6	20	24195693	26228075	2789	76	0.130656	0.00178924	0.0993343	AMR Subclass-EN L6B
ENSG00000125804	FAM182A	20	24985210	27086917	1497	20	0.069559	0.0186016	0.425429	AMR Subclass-EN L6B
ENSG00000101294	HM13	20	30514410	32577923	1351	50	0.0524861	0.0456898	0.749834	AMR Subclass-EN L6B
ENSG00000171456	ASXL1	20	31358330	33439319	2231	9	0.117138	0.00269212	0.124839	AMR Subclass-EN L6B
ENSG00000260032	NORAD	20	35045618	37051018	387	5	0.0896454	0.00930169	0.289681	AMR Subclass-EN L6B
ENSG00000080839	RBL1	20	35996349	38095997	1612	17	0.0664744	0.0207757	0.462518	AMR Subclass-EN L6B
ENSG00000149654	CDH22	20	45173739	47308498	2985	32	0.0528783	0.0484065	0.768813	AMR Subclass-EN L6B
ENSG00000124214	STAU1	20	48113339	50188367	2786	12	0.153799	0.000428406	0.0371987	AMR Subclass-EN L6B
ENSG00000177410	ZFAS1	20	48278178	50299600	2678	140	0.0593908	0.0318432	0.597556	AMR Subclass-EN L6B
ENSG00000228340	MIR646HG	20	59087826	61653784	3468	21	0.100065	0.00512438	0.194562	AMR Subclass-EN L6B
ENSG00000101182	PSMA7	20	61136733	63143440	3386	21	0.0556122	0.0433545	0.725834	AMR Subclass-EN L6B
ENSG00000101246	ARFRP1	20	62698642	64708025	2472	16	0.08275	0.0106962	0.309587	AMR Subclass-EN L6B
ENSG00000231201	ENSG00000231201	21	13971470	15992854	2861	10	0.0645821	0.0301057	0.577647	AMR Subclass-EN L6B
ENSG00000185433	LINC00158	21	24385388	26431701	2808	10	0.26709	2.3723e-06	0.000736563	AMR Subclass-EN L6B
ENSG00000159216	RUNX1	21	33787801	37004667	4383	52	0.0764334	0.019818	0.448246	AMR Subclass-EN L6B
ENSG00000182670	TTC3	21	36073226	38203112	3136	22	0.234601	1.82583e-06	0.000623581	AMR Subclass-EN L6B
ENSG00000205622	ENSG00000205622	21	37812878	39956467	3383	26	0.103489	0.00618491	0.220803	AMR Subclass-EN L6B
ENSG00000157578	LCA5L	21	38405728	40445805	3456	121	0.134601	0.00114729	0.0753534	AMR Subclass-EN L6B
ENSG00000183778	B3GALT5	21	38556442	40673137	3717	134	0.178418	0.000141385	0.0160959	AMR Subclass-EN L6B
ENSG00000160282	FTCD	21	45136160	47155579	2603	49	0.208033	4.91206e-06	0.00122754	AMR Subclass-EN L6B
ENSG00000099940	SNAP29	22	19859007	21891214	2108	67	0.178973	0.000133706	0.0156263	AMR Subclass-EN L6B
ENSG00000100030	MAPK1	22	20759657	22867680	1803	15	0.0744125	0.0217273	0.475679	AMR Subclass-EN L6B
ENSG00000099956	SMARCB1	22	22786931	24838009	2552	29	0.129353	0.0018381	0.0999827	AMR Subclass-EN L6B
ENSG00000100058	CRYBB2P1	22	24448105	26520854	2856	17	0.268318	1.12106e-06	0.000459456	AMR Subclass-EN L6B
ENSG00000225783	MIAT	22	25646411	27676475	3200	4	0.143902	0.00107101	0.0726723	AMR Subclass-EN L6B
ENSG00000182944	EWSR1	22	28268009	30300525	123	21	0.0706494	0.0218936	0.477534	AMR Subclass-EN L6B
ENSG00000128245	YWHAH	22	30944522	32957603	2307	28	0.173586	0.000140352	0.0160959	AMR Subclass-EN L6B
ENSG00000100129	EIF3L	22	36848868	38889407	2547	20	0.0654869	0.0246751	0.522357	AMR Subclass-EN L6B
ENSG00000226328	NUP50-DT	22	44133020	46163781	3395	73	0.201213	3.96159e-05	0.00615006	AMR Subclass-EN L6B
ENSG00000100376	FAM118A	22	44308968	46341955	3358	21	0.178826	0.000110069	0.0134258	AMR Subclass-EN L6B
ENSG00000100422	CERK	22	45684410	47738252	3044	3	0.106328	0.00565767	0.20852	AMR Subclass-EN L6B
ENSG00000100425	BRD1	22	48773283	50827512	3895	17	0.065927	0.030369	0.578365	AMR Subclass-EN L6B
ENSG00000079974	RABL2B	22	49767501	51783662	1594	7	0.100924	0.00543866	0.204627	AMR Subclass-EN L6B
ENSG00000224318	CHL1-AS2	3	0	1197341	1902	41	0.0836013	0.0093531	0.290399	AMR Subclass-EN L6B
ENSG00000223727	ENSG00000223727	3	2250687	4627296	4132	66	0.111252	0.00428356	0.174858	AMR Subclass-EN L6B
ENSG00000227110	LMCD1-AS1	3	6951263	9611924	4483	13	0.373462	1.13388e-09	3.34465e-06	AMR Subclass-EN L6B
ENSG00000157103	SLC6A1	3	9992186	12039247	3014	14	0.0547781	0.042314	0.713075	AMR Subclass-EN L6B
ENSG00000196639	HRH1	3	10137093	12263557	3114	6	0.0669787	0.029511	0.574847	AMR Subclass-EN L6B
ENSG00000144712	CAND2	3	11796472	13871916	3282	88	0.110323	0.00373001	0.157261	AMR Subclass-EN L6B
ENSG00000131379	C3orf20	3	13675141	15773036	3136	18	0.0800112	0.0165102	0.398268	AMR Subclass-EN L6B
ENSG00000151090	THRB	3	23117153	25495756	3459	8	0.0938182	0.00885212	0.279073	AMR Subclass-EN L6B
ENSG00000152642	GPD1L	3	31105689	33168709	3087	9	0.0986687	0.00673547	0.236341	AMR Subclass-EN L6B
ENSG00000153558	FBXL2	3	32277025	34403662	2608	108	0.0627269	0.017465	0.41327	AMR Subclass-EN L6B
ENSG00000144668	ITGA9	3	36452115	38823507	2708	176	0.111106	0.00236895	0.118982	AMR Subclass-EN L6B
ENSG00000144647	POMGNT2	3	42079232	44106079	2220	9	0.071848	0.013965	0.360471	AMR Subclass-EN L6B
ENSG00000173473	SMARCC1	3	46585269	48782106	768	11	0.0657444	0.0256026	0.527815	AMR Subclass-EN L6B
ENSG00000232112	TMA7	3	47440257	49444208	18	5	0.0781285	0.01512	0.374889	AMR Subclass-EN L6B
ENSG00000016864	GLT8D1	3	51694486	53706032	1785	24	0.234105	8.57129e-06	0.00182411	AMR Subclass-EN L6B
ENSG00000272305	ENSG00000272305	3	51969119	54099453	2175	24	0.119838	0.00141657	0.0858829	AMR Subclass-EN L6B
ENSG00000286353	ENSG00000286353	3	53057690	55125377	2655	1	0.0495922	0.0460419	0.751186	AMR Subclass-EN L6B
ENSG00000189283	FHIT	3	58747277	62251459	5273	30	0.0805721	0.016248	0.395431	AMR Subclass-EN L6B
ENSG00000144746	ARL6IP5	3	68084937	70106092	2745	34	0.0870657	0.0127061	0.342004	AMR Subclass-EN L6B
ENSG00000187098	MITF	3	68739464	70968336	2767	5	0.237401	7.15211e-06	0.00162846	AMR Subclass-EN L6B
ENSG00000277855	ENSG00000277855	3	70581721	72628558	2243	28	0.158457	0.000375662	0.0338033	AMR Subclass-EN L6B
ENSG00000272690	LINC02018	3	74435232	76538029	1986	16	0.0702024	0.0180675	0.423613	AMR Subclass-EN L6B
ENSG00000239519	CADM2-AS1	3	84992183	87028007	142	7	0.0781801	0.00838439	0.269297	AMR Subclass-EN L6B
ENSG00000080200	CRYBG3	3	96822011	98944984	2782	4	0.0657448	0.023651	0.510164	AMR Subclass-EN L6B
ENSG00000285635	ENSG00000285635	3	97521133	99585498	3353	59	0.135477	0.00128131	0.0790859	AMR Subclass-EN L6B
ENSG00000081154	PCNP	3	100574180	102594465	2563	24	0.0699727	0.0249201	0.523144	AMR Subclass-EN L6B
ENSG00000144857	BOC	3	112211003	114287459	2775	6	0.0961681	0.00755482	0.253507	AMR Subclass-EN L6B
ENSG00000185565	LSAMP	3	114802363	118139389	4302	48	0.0536901	0.0463598	0.752911	AMR Subclass-EN L6B
ENSG00000144847	IGSF11	3	117900557	120146068	3164	20	0.151718	0.000686614	0.0545353	AMR Subclass-EN L6B
ENSG00000163902	RPN1	3	127619969	129681075	2622	80	0.226098	1.89177e-06	0.000625259	AMR Subclass-EN L6B
ENSG00000196455	PIK3R4	3	129678934	131746829	2221	18	0.0790464	0.0155224	0.37975	AMR Subclass-EN L6B
ENSG00000071794	HLTF	3	148030127	150086554	2842	14	0.197957	4.90325e-05	0.00738805	AMR Subclass-EN L6B
ENSG00000114850	SSR3	3	155539553	157555149	2343	158	0.117822	0.00269269	0.124839	AMR Subclass-EN L6B
ENSG00000206120	EGFEM1P	3	167249522	169830599	2926	69	0.195966	9.74928e-05	0.0126444	AMR Subclass-EN L6B
ENSG00000242268	LINC02082	3	167902194	169924590	2419	22	0.232164	2.46008e-06	0.000741351	AMR Subclass-EN L6B
ENSG00000121879	PIK3CA	3	178148114	180240093	2687	45	0.0426046	0.023352	0.504777	AMR Subclass-EN L6B
ENSG00000176597	B3GNT5	3	182253253	184298504	2689	31	0.107635	0.0048472	0.189559	AMR Subclass-EN L6B
ENSG00000188729	OSTN	3	190199241	192265615	4378	88	0.0671271	0.0255533	0.527815	AMR Subclass-EN L6B
ENSG00000242086	MUC20-OT1	3	194658062	196739964	3392	43	0.241457	8.64261e-06	0.00182411	AMR Subclass-EN L6B
ENSG00000163975	MELTF	3	195988621	198029817	2787	18	0.0568002	0.0417011	0.707399	AMR Subclass-EN L6B
ENSG00000178222	RNF212	4	56250	2113564	2755	24	0.0587667	0.0416378	0.707399	AMR Subclass-EN L6B
ENSG00000109685	NSD2	4	871393	2982207	2857	67	0.093688	0.0094775	0.291611	AMR Subclass-EN L6B
ENSG00000132406	TMEM128	4	3235542	5248223	2995	20	0.0993658	0.00747096	0.25213	AMR Subclass-EN L6B
ENSG00000251580	LINC02482	4	5648695	7673965	3709	6	0.0584594	0.0378979	0.666324	AMR Subclass-EN L6B
ENSG00000170871	KIAA0232	4	5781375	7884170	3876	18	0.0685713	0.0248876	0.523144	AMR Subclass-EN L6B
ENSG00000249767	ENPP7P10	4	8079023	10141608	2190	50	0.0717238	0.0205361	0.458416	AMR Subclass-EN L6B
ENSG00000287117	ENSG00000287117	4	8567474	10691786	2450	20	0.0763561	0.0176638	0.416052	AMR Subclass-EN L6B
ENSG00000038219	BOD1L1	4	12568738	14627725	3136	13	0.0622256	0.0307121	0.581656	AMR Subclass-EN L6B
ENSG00000247624	CPEB2-DT	4	13909961	16002045	3212	159	0.0596457	0.0348769	0.629136	AMR Subclass-EN L6B
ENSG00000169744	LDB2	4	15501541	17898678	3271	14	0.171777	0.000210793	0.0208886	AMR Subclass-EN L6B
ENSG00000038210	PI4K2B	4	24160663	26279204	2751	26	0.112539	0.00213091	0.110269	AMR Subclass-EN L6B
ENSG00000109689	STIM2	4	25857601	28025381	2691	67	0.0777544	0.015191	0.374889	AMR Subclass-EN L6B
ENSG00000065882	TBC1D1	4	36891084	39139175	3026	141	0.0692353	0.0262285	0.531101	AMR Subclass-EN L6B
ENSG00000231160	KLF3-AS1	4	37602438	39664914	2397	2	0.0559002	0.0405439	0.697002	AMR Subclass-EN L6B
ENSG00000170448	NFXL1	4	46847233	48914667	2365	4	0.133304	0.00126096	0.0783018	AMR Subclass-EN L6B
ENSG00000150471	ADGRL3	4	60200326	63078335	4182	12	0.0990235	0.00651813	0.229501	AMR Subclass-EN L6B
ENSG00000138750	NUP54	4	75114659	77148444	3040	18	0.0801995	0.0132013	0.34861	AMR Subclass-EN L6B
ENSG00000177432	NAP1L5	4	87695913	89697829	2960	40	0.075368	0.0167285	0.401405	AMR Subclass-EN L6B
ENSG00000155011	DKK2	4	105921802	108283806	2504	52	0.145348	0.000994296	0.069499	AMR Subclass-EN L6B
ENSG00000145349	CAMK2D	4	112418054	114761927	3234	28	0.175741	0.000210592	0.0208886	AMR Subclass-EN L6B
ENSG00000170917	NUDT6	4	121888697	123922968	2297	20	0.0626216	0.0334218	0.617568	AMR Subclass-EN L6B
ENSG00000138650	PCDH10	4	132149294	134208606	3158	29	0.0739603	0.0137745	0.359119	AMR Subclass-EN L6B
ENSG00000170153	RNF150	4	139859807	142212877	2920	43	0.0463254	0.0456105	0.749834	AMR Subclass-EN L6B
ENSG00000109458	GAB1	4	142336762	144474568	2530	18	0.143562	0.00090854	0.066578	AMR Subclass-EN L6B
ENSG00000071205	ARHGAP10	4	146732063	149072776	2893	56	0.0715013	0.0145881	0.368153	AMR Subclass-EN L6B
ENSG00000052795	FNIP2	4	157769026	159908050	2336	8	0.0672343	0.0179748	0.422407	AMR Subclass-EN L6B
ENSG00000109756	RAPGEF2	4	158103013	160360174	2429	7	0.101807	0.00587723	0.214299	AMR Subclass-EN L6B
ENSG00000271538	LINC02427	4	183503271	185537626	3505	5	0.0484878	0.042156	0.711583	AMR Subclass-EN L6B
ENSG00000109762	SNX25	4	184204237	186370185	3872	19	0.0524109	0.0436716	0.729326	AMR Subclass-EN L6B
ENSG00000205129	C4orf47	4	184426249	186449826	3604	2	0.0510367	0.0384638	0.67149	AMR Subclass-EN L6B
ENSG00000225138	SLC9A3-AS1	5	0	1480884	1931	34	0.225848	5.93464e-06	0.0014141	AMR Subclass-EN L6B
ENSG00000028310	BRD9	5	0	1892801	2738	60	0.117874	0.00245238	0.120336	AMR Subclass-EN L6B
ENSG00000145494	NDUFS6	5	801407	2816048	3566	123	0.0781859	0.009474	0.291611	AMR Subclass-EN L6B
ENSG00000248994	ENSG00000248994	5	931064	3119926	4075	72	0.0703793	0.0247469	0.522798	AMR Subclass-EN L6B
ENSG00000037474	NSUN2	5	5599239	7633291	3348	20	0.10354	0.00466912	0.183294	AMR Subclass-EN L6B
ENSG00000078295	ADCY2	5	6396138	8830081	4199	56	0.060003	0.0407795	0.698869	AMR Subclass-EN L6B
ENSG00000249781	LINC02112	5	8641305	10903852	3525	3	0.0665456	0.0245424	0.522357	AMR Subclass-EN L6B
ENSG00000164237	CMBL	5	9275875	11307902	3046	125	0.182012	5.50016e-05	0.00782704	AMR Subclass-EN L6B
ENSG00000112977	DAP	5	9679230	11761234	2936	14	0.0638753	0.0184689	0.425429	AMR Subclass-EN L6B
ENSG00000183666	GUSBP1	5	20341833	22589372	2330	40	0.0625402	0.0333268	0.617568	AMR Subclass-EN L6B
ENSG00000273294	C1QTNF3-AMACR	5	32987174	35124528	3180	97	0.156398	0.000383446	0.0341634	AMR Subclass-EN L6B
ENSG00000070193	FGF10	5	43300247	45389706	1316	37	0.169074	0.000297407	0.0277021	AMR Subclass-EN L6B
ENSG00000113593	PPWD1	5	64563236	66587549	2648	22	0.0775049	0.0148712	0.373074	AMR Subclass-EN L6B
ENSG00000164346	NSA2	5	73766991	75780113	2578	44	0.118326	0.00246638	0.120336	AMR Subclass-EN L6B
ENSG00000122008	POLK	5	74511756	76601144	2629	20	0.0619438	0.0342277	0.62402	AMR Subclass-EN L6B
ENSG00000152348	ATG10	5	80972023	83276857	2746	23	0.144091	0.000287494	0.0270244	AMR Subclass-EN L6B
ENSG00000205464	ATP6AP1L	5	81279462	83386977	2350	38	0.0828447	0.011933	0.330446	AMR Subclass-EN L6B
ENSG00000287862	ENSG00000287862	5	86863703	89144455	1783	42	0.136	0.00122943	0.0768096	AMR Subclass-EN L6B
ENSG00000175471	MCTP1	5	93703741	96284575	2232	15	0.0912528	0.00796979	0.261726	AMR Subclass-EN L6B
ENSG00000134986	NREP	5	110662621	112997464	3101	89	0.0779918	0.0150123	0.374249	AMR Subclass-EN L6B
ENSG00000129625	REEP5	5	111876385	113922289	3249	110	0.0661568	0.0220012	0.478609	AMR Subclass-EN L6B
ENSG00000133835	HSD17B4	5	118452465	120637199	3229	16	0.174732	0.000240732	0.0228383	AMR Subclass-EN L6B
ENSG00000168944	CEP120	5	122344890	124423592	2587	26	0.0575333	0.0398364	0.691802	AMR Subclass-EN L6B
ENSG00000043143	JADE2	5	133524312	135583230	2331	36	0.0595074	0.0246677	0.522357	AMR Subclass-EN L6B
ENSG00000113621	TXNDC15	5	133874371	135901635	2263	59	0.321948	5.78901e-08	5.61286e-05	AMR Subclass-EN L6B
ENSG00000170464	DNAJC18	5	138408588	140444491	1397	10	0.0993536	0.00704287	0.241342	AMR Subclass-EN L6B
ENSG00000226272	ARHGAP26-AS1	5	141859604	143868922	2657	41	0.11791	0.00203858	0.10706	AMR Subclass-EN L6B
ENSG00000280780	JAKMIP2-AS1	5	146559994	148662009	2886	22	0.106761	0.00509024	0.194562	AMR Subclass-EN L6B
ENSG00000082515	MRPL22	5	153941073	155969411	2977	15	0.065782	0.0268325	0.541193	AMR Subclass-EN L6B
ENSG00000135074	ADAM19	5	156395534	158575775	3008	136	0.070827	0.01652	0.398268	AMR Subclass-EN L6B
ENSG00000120137	PANK3	5	167548495	169579368	2398	13	0.0880419	0.0121626	0.334097	AMR Subclass-EN L6B
ENSG00000169258	GPRIN1	5	175595802	177610156	1668	9	0.123254	0.000398686	0.0349139	AMR Subclass-EN L6B
ENSG00000113761	ZNF346	5	176022696	178081189	1573	98	0.057552	0.0425792	0.715191	AMR Subclass-EN L6B
ENSG00000246596	ENSG00000246596	5	176619059	178672209	2259	40	0.108839	0.000695791	0.054839	AMR Subclass-EN L6B
ENSG00000204677	FAM153CP	5	177006348	179086529	2759	19	0.324483	6.02591e-08	5.61286e-05	AMR Subclass-EN L6B
ENSG00000250420	AACSP1	5	177764861	179818435	3247	11	0.218939	8.80564e-06	0.00182411	AMR Subclass-EN L6B
ENSG00000161021	MAML1	5	178732822	180777283	3425	42	0.0404979	0.0458126	0.749834	AMR Subclass-EN L6B
ENSG00000285717	ENSG00000285717	6	5450356	7507443	3171	14	0.0893274	0.0105912	0.309147	AMR Subclass-EN L6B
ENSG00000205269	TMEM170B	6	10537749	12583524	2947	46	0.0729082	0.0152261	0.374889	AMR Subclass-EN L6B
ENSG00000233358	ENSG00000233358	6	21744395	24031780	3810	74	0.0626663	0.0343574	0.625268	AMR Subclass-EN L6B
ENSG00000225339	ENSG00000225339	6	33248535	35286768	2804	10	0.0703394	0.024127	0.5164	AMR Subclass-EN L6B
ENSG00000112139	MDGA1	6	36630679	38699306	2981	99	0.133795	0.00149731	0.0882476	AMR Subclass-EN L6B
ENSG00000124813	RUNX2	6	44328157	46664349	2696	76	0.0640555	0.0345522	0.626869	AMR Subclass-EN L6B
ENSG00000112782	CLIC5	6	44880827	47080348	2509	6	0.0976731	0.0044572	0.178392	AMR Subclass-EN L6B
ENSG00000124749	COL21A1	6	55056590	57394094	3202	28	0.0658815	0.023969	0.514856	AMR Subclass-EN L6B
ENSG00000118432	CNR1	6	87139864	89166347	2627	18	0.0559347	0.0489407	0.772645	AMR Subclass-EN L6B
ENSG00000271860	ENSG00000271860	6	96283303	99400869	3252	158	0.0628788	0.0278651	0.554062	AMR Subclass-EN L6B
ENSG00000123552	USP45	6	98432325	100521728	2314	13	0.0469422	0.0496097	0.779603	AMR Subclass-EN L6B
ENSG00000286084	ENSG00000286084	6	104403207	106588802	2837	30	0.185369	5.25811e-05	0.00769637	AMR Subclass-EN L6B
ENSG00000146350	TBC1D32	6	120079494	122334745	3450	82	0.184795	0.000160531	0.0173137	AMR Subclass-EN L6B
ENSG00000226149	ENSG00000226149	6	128439485	130576047	3151	1	0.119881	0.000478449	0.0408516	AMR Subclass-EN L6B
ENSG00000112282	MED23	6	130573966	132628242	2957	54	0.0796155	0.0169098	0.404807	AMR Subclass-EN L6B
ENSG00000118523	CCN2	6	130948176	132951372	3002	3	0.0849525	0.0135935	0.355304	AMR Subclass-EN L6B
ENSG00000112306	RPS12	6	131814569	133817564	3098	20	0.0777346	0.0133737	0.352255	AMR Subclass-EN L6B
ENSG00000111961	SASH1	6	147272304	149552048	3556	19	0.117717	0.00309225	0.13598	AMR Subclass-EN L6B
ENSG00000287558	ENSG00000287558	6	159742509	161767490	2595	50	0.0945818	0.00729903	0.248458	AMR Subclass-EN L6B
ENSG00000164818	DNAAF5	7	0	1786475	2074	6	0.0778834	0.0166162	0.399648	AMR Subclass-EN L6B
ENSG00000136213	CHST12	7	1403588	3448484	3715	37	0.198274	6.18087e-05	0.00844389	AMR Subclass-EN L6B
ENSG00000174945	AMZ1	7	1679522	3775500	3784	38	0.118458	0.00295108	0.132038	AMR Subclass-EN L6B
ENSG00000146530	VWDE	7	11330885	13403941	3913	64	0.296668	3.25393e-07	0.000196116	AMR Subclass-EN L6B
ENSG00000122550	KLHL7	7	22105758	24177914	727	29	0.203265	5.6077e-05	0.00787075	AMR Subclass-EN L6B
ENSG00000105926	MPP6	7	23573268	25694193	2290	16	0.0620687	0.0314849	0.591916	AMR Subclass-EN L6B
ENSG00000105928	GSDME	7	23698355	25757940	2311	109	0.106701	0.0033345	0.144265	AMR Subclass-EN L6B
ENSG00000122565	CBX3	7	25201162	27213607	2540	52	0.0711292	0.0204149	0.456965	AMR Subclass-EN L6B
ENSG00000086300	SNX10	7	25291862	27374383	2629	9	0.0660374	0.0289621	0.56957	AMR Subclass-EN L6B
ENSG00000106052	TAX1BP1	7	26739331	28844564	2821	70	0.0912351	0.00874679	0.277062	AMR Subclass-EN L6B
ENSG00000106086	PLEKHA8	7	29027404	31130483	2673	77	0.211135	3.07092e-05	0.00524411	AMR Subclass-EN L6B
ENSG00000105778	AVL9	7	31495426	33588726	3076	31	0.0737581	0.0140375	0.360471	AMR Subclass-EN L6B
ENSG00000122507	BBS9	7	32109557	34877180	3864	26	0.139696	0.000783332	0.060346	AMR Subclass-EN L6B
ENSG00000189212	DPY19L2P1	7	34079989	36186041	2918	49	0.112062	0.00220392	0.112907	AMR Subclass-EN L6B
ENSG00000122547	EEPD1	7	35153254	37301538	2910	35	0.176174	0.000106665	0.0133013	AMR Subclass-EN L6B
ENSG00000233854	POU6F2-AS2	7	37980370	40013551	2969	14	0.204532	1.52003e-05	0.00286214	AMR Subclass-EN L6B
ENSG00000002746	HECW1	7	42112629	44566001	3365	44	0.0809149	0.0123029	0.335227	AMR Subclass-EN L6B
ENSG00000158683	PKD1L1	7	46740202	48948466	3451	11	0.13744	0.00121101	0.0765794	AMR Subclass-EN L6B
ENSG00000169902	TPST1	7	65205317	67420543	740	7	0.0956168	0.00701749	0.241279	AMR Subclass-EN L6B
ENSG00000146707	POMZP3	7	75609986	77627279	2105	22	0.103143	0.00243164	0.120336	AMR Subclass-EN L6B
ENSG00000259628	ENSG00000259628	7	76043721	78198626	2225	20	0.0565618	0.0355083	0.63716	AMR Subclass-EN L6B
ENSG00000006576	PHTF2	7	76798792	78957503	2871	42	0.214524	3.92063e-05	0.00615006	AMR Subclass-EN L6B
ENSG00000075213	SEMA3A	7	82955777	85492724	3774	21	0.0700817	0.0185726	0.425429	AMR Subclass-EN L6B
ENSG00000004766	VPS50	7	92232340	94361123	1782	97	0.0761257	0.0164294	0.397956	AMR Subclass-EN L6B
ENSG00000106261	ZKSCAN1	7	99015572	101041689	1730	19	0.0942862	0.00552608	0.205553	AMR Subclass-EN L6B
ENSG00000170632	ARMC10	7	102074881	104099759	1964	15	0.148934	0.000629614	0.0512636	AMR Subclass-EN L6B
ENSG00000161057	PSMC2	7	102328570	104370346	2107	67	0.104021	0.00544198	0.204627	AMR Subclass-EN L6B
ENSG00000128536	CDHR3	7	104876796	107036432	2631	9	0.181016	0.000162714	0.0173664	AMR Subclass-EN L6B
ENSG00000128573	FOXP2	7	113086327	115693772	2490	51	0.124462	0.00175993	0.0985366	AMR Subclass-EN L6B
ENSG00000081803	CADPS2	7	121318411	123886759	2917	4	0.0858407	0.0117784	0.32751	AMR Subclass-EN L6B
ENSG00000106484	MEST	7	129486171	131506465	2467	63	0.0724479	0.0226635	0.491972	AMR Subclass-EN L6B
ENSG00000106554	CHCHD3	7	131784870	134082090	2443	19	0.151544	0.000376105	0.0338033	AMR Subclass-EN L6B
ENSG00000064393	HIPK2	7	138561570	140777998	2518	24	0.0960946	0.00838529	0.269297	AMR Subclass-EN L6B
ENSG00000223508	RPL23AP53	8	0	1232231	1569	33	0.144397	0.00102431	0.070437	AMR Subclass-EN L6B
ENSG00000155970	MICU3	8	16027238	18122642	3939	32	0.237718	1.45219e-05	0.00280739	AMR Subclass-EN L6B
ENSG00000104219	ZDHHC2	8	16156482	18224799	3833	9	0.0626777	0.0309061	0.584251	AMR Subclass-EN L6B
ENSG00000198791	CNOT7	8	16224966	18246878	3778	68	0.0950737	0.00679683	0.23768	AMR Subclass-EN L6B
ENSG00000168546	GFRA2	8	20690398	22812357	2850	3	0.0818069	0.0102532	0.303626	AMR Subclass-EN L6B
ENSG00000168481	LGI3	8	21146830	23157084	2578	30	0.0979186	0.00763966	0.253871	AMR Subclass-EN L6B
ENSG00000104722	NEFM	8	23913758	25919098	2656	15	0.0823127	0.0140363	0.360471	AMR Subclass-EN L6B
ENSG00000120907	ADRA1A	8	25748150	27867278	3744	144	0.264976	1.54364e-06	0.000564862	AMR Subclass-EN L6B
ENSG00000133872	SARAF	8	29063003	31083208	2348	80	0.108988	0.00509583	0.194562	AMR Subclass-EN L6B
ENSG00000104695	PPP2CB	8	29774457	31814314	2430	86	0.128027	0.00163816	0.0942952	AMR Subclass-EN L6B
ENSG00000083168	KAT6A	8	40929479	43051994	2411	48	0.193646	0.000100198	0.0128328	AMR Subclass-EN L6B
ENSG00000147481	SNTG1	8	48909789	51796692	4372	24	0.067843	0.026981	0.543118	AMR Subclass-EN L6B
ENSG00000206579	XKR4	8	54102028	56542054	3423	37	0.140093	0.00117716	0.0758085	AMR Subclass-EN L6B
ENSG00000177182	CLVS1	8	60057158	62501645	3329	118	0.108234	0.0026511	0.124839	AMR Subclass-EN L6B
ENSG00000185942	NKAIN3	8	61248591	64014000	3495	34	0.191751	8.71535e-05	0.0114484	AMR Subclass-EN L6B
ENSG00000205268	PDE7A	8	64714334	66842322	627	9	0.0749871	0.0212717	0.467704	AMR Subclass-EN L6B
ENSG00000185015	CA13	8	84220587	86284073	1780	18	0.2556	3.96309e-06	0.00104117	AMR Subclass-EN L6B
ENSG00000176623	RMDN1	8	85468257	87514357	2205	3	0.111216	0.00305247	0.135618	AMR Subclass-EN L6B
ENSG00000253738	OTUD6B-AS1	8	90059318	92070583	1880	83	0.126378	0.00145797	0.0878725	AMR Subclass-EN L6B
ENSG00000079102	RUNX1T1	8	90954967	93103286	1774	25	0.0564562	0.0400361	0.693265	AMR Subclass-EN L6B
ENSG00000147649	MTDH	8	96644184	98730260	2216	38	0.22407	1.87819e-05	0.00337613	AMR Subclass-EN L6B
ENSG00000153310	CYRIB	8	128839593	131017129	829	11	0.0891873	0.0104039	0.305441	AMR Subclass-EN L6B
ENSG00000080503	SMARCA2	9	980290	3193624	4042	5	0.0559032	0.0459805	0.751186	AMR Subclass-EN L6B
ENSG00000080608	PUM3	9	1720469	3844095	3421	28	0.134353	0.000303624	0.0280264	AMR Subclass-EN L6B
ENSG00000106686	SPATA6L	9	3553386	5666674	3037	32	0.139297	0.000683269	0.0545353	AMR Subclass-EN L6B
ENSG00000153714	LURAP1L	9	11775020	13823060	2793	94	0.207553	3.85837e-05	0.00615006	AMR Subclass-EN L6B
ENSG00000175893	ZDHHC21	9	13611071	15693432	2816	9	0.068069	0.027379	0.548974	AMR Subclass-EN L6B
ENSG00000232000	CLCN3P1	9	13921013	16146401	3005	40	0.129452	0.000733876	0.0569644	AMR Subclass-EN L6B
ENSG00000164985	PSIP1	9	14464066	16510995	3052	28	0.199315	5.45904e-05	0.00782704	AMR Subclass-EN L6B
ENSG00000286685	ENSG00000286685	9	18789179	20894856	2616	76	0.124044	0.00171993	0.0979021	AMR Subclass-EN L6B
ENSG00000122756	CNTFR	9	33551432	35590140	2158	25	0.0811069	0.0144958	0.366725	AMR Subclass-EN L6B
ENSG00000180071	ANKRD18A	9	37571358	39620596	1675	36	0.120675	0.00175273	0.0985366	AMR Subclass-EN L6B
ENSG00000196873	CBWD3	9	67232003	69300035	1044	12	0.0821325	0.0120791	0.332694	AMR Subclass-EN L6B
ENSG00000156017	CARNMT1	9	73980790	76028423	2784	28	0.0557435	0.0440626	0.73171	AMR Subclass-EN L6B
ENSG00000106733	NMRK1	9	74060573	76088217	2774	106	0.136937	0.00120013	0.0763758	AMR Subclass-EN L6B
ENSG00000235298	ENSG00000235298	9	82972233	84975777	2833	89	0.0545363	0.0473292	0.7591	AMR Subclass-EN L6B
ENSG00000188312	CENPP	9	91325953	93620529	3082	67	0.198296	3.16615e-05	0.00531809	AMR Subclass-EN L6B
ENSG00000127080	IPPK	9	91613183	93670131	2807	42	0.0987908	0.00687665	0.238841	AMR Subclass-EN L6B
ENSG00000188938	FAM120AOS	9	92431441	94453581	2690	25	0.116287	0.00267382	0.124839	AMR Subclass-EN L6B
ENSG00000224848	ENSG00000224848	9	95687050	97774318	2494	15	0.304363	1.47254e-07	0.000107769	AMR Subclass-EN L6B
ENSG00000136943	CTSV	9	96029677	98156556	2344	34	0.191349	8.36392e-06	0.00182411	AMR Subclass-EN L6B
ENSG00000159712	ANKRD18CP	9	96156570	98221235	2327	69	0.250212	5.50485e-06	0.00134292	AMR Subclass-EN L6B
ENSG00000203279	ENSG00000203279	9	96200475	98238745	2280	27	0.233325	2.32174e-06	0.000736563	AMR Subclass-EN L6B
ENSG00000106789	CORO2A	9	97120975	99192637	2851	3	0.0840592	0.00947749	0.291611	AMR Subclass-EN L6B
ENSG00000136870	ZNF189	9	100398851	102410660	1289	1	0.0534939	0.0405305	0.697002	AMR Subclass-EN L6B
ENSG00000070159	PTPN3	9	108375466	110498313	3271	35	0.11953	0.00110227	0.0728635	AMR Subclass-EN L6B
ENSG00000119402	FBXW2	9	119751978	121793416	2039	30	0.0632525	0.024809	0.523032	AMR Subclass-EN L6B
ENSG00000226752	CUTALP	9	119824828	121854385	2019	121	0.154785	0.00022326	0.021786	AMR Subclass-EN L6B
ENSG00000197958	RPL12	9	126447674	128451406	1947	17	0.0801715	0.0127175	0.342004	AMR Subclass-EN L6B
ENSG00000148303	RPL7A	9	132348218	134351426	3147	36	0.0873011	0.0111559	0.314886	AMR Subclass-EN L6B
ENSG00000160293	VAV2	9	132761894	134992604	3645	88	0.224431	1.31244e-05	0.00258602	AMR Subclass-EN L6B
ENSG00000160360	GPSM1	9	135327476	137359605	2527	57	0.0508481	0.0498084	0.781527	AMR Subclass-EN L6B
ENSG00000182154	MRPL41	9	136551879	138552555	1303	23	0.251975	3.17438e-06	0.000879045	AMR Subclass-EN L6B
ENSG00000159247	TUBBP5	9	137150075	139177433	649	34	0.172149	0.000179856	0.0189061	AMR Subclass-EN L6B
ENSG00000116285	ERRFI1	1	7004404	9026309	3370	15	0.0934281	0.00533532	0.180176	AMR Subclass-EN L5-6-NP
ENSG00000054523	KIF1B	1	9210570	11381603	3564	26	0.0725727	0.0155844	0.359915	AMR Subclass-EN L5-6-NP
ENSG00000116731	PRDM2	1	12700198	14825079	3360	18	0.0607851	0.0292583	0.542954	AMR Subclass-EN L5-6-NP
ENSG00000132906	CASP9	1	14490832	16526534	4405	49	0.086404	0.00745648	0.223994	AMR Subclass-EN L5-6-NP
ENSG00000230424	EMC1-AS1	1	18210501	20240704	4436	59	0.0802619	0.0115296	0.302714	AMR Subclass-EN L5-6-NP
ENSG00000117245	KIF17	1	19664014	21718017	4009	20	0.193052	4.50647e-05	0.00672943	AMR Subclass-EN L5-6-NP
ENSG00000240553	ENSG00000240553	1	22020147	24088058	3730	5	0.151581	0.000213222	0.0205835	AMR Subclass-EN L5-6-NP
ENSG00000182749	PAQR7	1	24861484	26875708	3182	15	0.1118	0.0013619	0.0756724	AMR Subclass-EN L5-6-NP
ENSG00000198830	HMGN2	1	25472440	27476642	2873	25	0.185836	1.73661e-05	0.00325428	AMR Subclass-EN L5-6-NP
ENSG00000146463	ZMYM4	1	34268709	36422058	2925	15	0.120425	0.00198196	0.0942367	AMR Subclass-EN L5-6-NP
ENSG00000117448	AKR1A1	1	44550543	46570049	3029	54	0.0761233	0.0162981	0.369979	AMR Subclass-EN L5-6-NP
ENSG00000197429	IPP	1	44694324	46750653	3103	15	0.148091	0.000313638	0.027004	AMR Subclass-EN L5-6-NP
ENSG00000162378	ZYG11B	1	51726453	53827336	3268	5	0.0962018	0.00530325	0.179728	AMR Subclass-EN L5-6-NP
ENSG00000058804	NDC1	1	52765478	54838463	3984	123	0.14799	0.000285889	0.0252986	AMR Subclass-EN L5-6-NP
ENSG00000162402	USP24	1	54066359	56215364	4605	17	0.097289	0.00566847	0.188758	AMR Subclass-EN L5-6-NP
ENSG00000132854	KANK4	1	61236165	63319434	4176	44	0.218056	8.90802e-06	0.00197986	AMR Subclass-EN L5-6-NP
ENSG00000142856	ITGB3BP	1	62440770	64593721	4005	40	0.207744	4.12034e-06	0.00100969	AMR Subclass-EN L5-6-NP
ENSG00000142864	SERBP1	1	66407810	68430415	4082	34	0.12726	0.000867166	0.05525	AMR Subclass-EN L5-6-NP
ENSG00000077254	USP33	1	76695987	78759852	3217	88	0.10675	0.00285048	0.120009	AMR Subclass-EN L5-6-NP
ENSG00000117155	SSX2IP	1	83643706	85690803	3879	40	0.117355	0.000576038	0.041901	AMR Subclass-EN L5-6-NP
ENSG00000153904	DDAH1	1	84318481	86578363	4690	2	0.0665714	0.0195288	0.421302	AMR Subclass-EN L5-6-NP
ENSG00000171502	COL24A1	1	84729233	87156943	4759	47	0.0771716	0.0108943	0.289214	AMR Subclass-EN L5-6-NP
ENSG00000285210	LINC02795	1	85288704	87320711	3755	34	0.0795527	0.0115787	0.303171	AMR Subclass-EN L5-6-NP
ENSG00000236915	CLCA4-AS1	1	85571181	87696311	3812	13	0.113782	0.000766415	0.0501687	AMR Subclass-EN L5-6-NP
ENSG00000183291	SELENOF	1	85862445	87914424	3544	57	0.0530426	0.0460848	0.72202	AMR Subclass-EN L5-6-NP
ENSG00000097046	CDC7	1	90500851	92525764	3448	35	0.0604274	0.0287595	0.53578	AMR Subclass-EN L5-6-NP
ENSG00000137942	FNBP1L	1	92448118	94554661	3189	52	0.0727045	0.0157084	0.360878	AMR Subclass-EN L5-6-NP
ENSG00000215717	TMEM167B	1	108090764	110096934	2981	3	0.0644236	0.023686	0.475854	AMR Subclass-EN L5-6-NP
ENSG00000231365	WARS2-AS1	1	118140391	120275973	3114	87	0.0979313	0.0052778	0.179502	AMR Subclass-EN L5-6-NP
ENSG00000237975	FLG-AS1	1	151168125	153445456	3737	43	0.0545316	0.040084	0.667391	AMR Subclass-EN L5-6-NP
ENSG00000177954	RPS27	1	152990762	154992155	2964	11	0.0656711	0.021157	0.44439	AMR Subclass-EN L5-6-NP
ENSG00000163382	NAXE	1	155591756	157609507	3004	14	0.0552333	0.0287312	0.53578	AMR Subclass-EN L5-6-NP
ENSG00000270149	ENSG00000270149	1	159997957	162038962	3190	7	0.292625	7.30464e-08	2.78869e-05	AMR Subclass-EN L5-6-NP
ENSG00000117143	UAP1	1	161561506	163599842	3862	23	0.0587184	0.0336567	0.5933	AMR Subclass-EN L5-6-NP
ENSG00000117593	DARS2	1	172824653	174858808	2968	31	0.0656397	0.0249618	0.49121	AMR Subclass-EN L5-6-NP
ENSG00000162782	TDRD5	1	178591613	180691272	4590	51	0.499504	2.38942e-14	4.56714e-11	AMR Subclass-EN L5-6-NP
ENSG00000230124	ACBD6	1	179269653	181502954	5135	9	0.12837	0.00106448	0.062798	AMR Subclass-EN L5-6-NP
ENSG00000213047	DENND1B	1	196504748	198775696	3151	57	0.0751018	0.0156065	0.359915	AMR Subclass-EN L5-6-NP
ENSG00000176393	RNPEP	1	200982372	203006147	3551	78	0.0810772	0.00932854	0.265327	AMR Subclass-EN L5-6-NP
ENSG00000163444	TMEM183A	1	202007374	204024848	3128	30	0.137532	0.000478196	0.0368558	AMR Subclass-EN L5-6-NP
ENSG00000163485	ADORA1	1	202090654	204167405	3255	3	0.115561	0.00211236	0.0984771	AMR Subclass-EN L5-6-NP
ENSG00000058668	ATP2B4	1	202626787	204744081	3701	57	0.0914456	0.00394146	0.147303	AMR Subclass-EN L5-6-NP
ENSG00000143850	PLEKHA6	1	203218853	205377665	4042	15	0.0868663	0.0103347	0.280717	AMR Subclass-EN L5-6-NP
ENSG00000158615	PPP1R15B	1	203403381	205411817	3801	57	0.127077	0.0011644	0.0666356	AMR Subclass-EN L5-6-NP
ENSG00000198625	MDM4	1	203516379	205558120	3911	14	0.106569	0.00370061	0.141706	AMR Subclass-EN L5-6-NP
ENSG00000286619	ENSG00000286619	1	204813322	206896082	3298	7	0.58687	1.36244e-18	1.30208e-14	AMR Subclass-EN L5-6-NP
ENSG00000143486	EIF2D	1	205571292	207612465	2693	8	0.10369	0.00307946	0.127752	AMR Subclass-EN L5-6-NP
ENSG00000076356	PLXNA2	1	207022242	209244384	3879	70	0.0624101	0.0175582	0.39055	AMR Subclass-EN L5-6-NP
ENSG00000054392	HHAT	1	209328252	211676296	4783	11	0.0489675	0.0435644	0.700918	AMR Subclass-EN L5-6-NP
ENSG00000203705	TATDN3	1	211791828	213816830	3486	24	0.119109	0.000775311	0.0504058	AMR Subclass-EN L5-6-NP
ENSG00000162909	CAPN2	1	222701593	224776018	3285	71	0.0955141	0.00668471	0.209061	AMR Subclass-EN L5-6-NP
ENSG00000143674	MAP3K21	1	232327724	234385148	4821	46	0.0775025	0.0102286	0.2801	AMR Subclass-EN L5-6-NP
ENSG00000285053	TBCE-1	1	234328570	236448952	4349	10	0.113222	0.00188842	0.0907698	AMR Subclass-EN L5-6-NP
ENSG00000119285	HEATR1	1	235549005	237604516	4942	23	0.0676658	0.0223081	0.454582	AMR Subclass-EN L5-6-NP
ENSG00000133019	CHRM3	1	238386565	240915452	5775	117	0.104989	0.00193668	0.0925443	AMR Subclass-EN L5-6-NP
ENSG00000203666	EFCAB2	1	243969705	246127164	4827	67	0.0795057	0.0110272	0.291124	AMR Subclass-EN L5-6-NP
ENSG00000227671	ZNF731P	1	246189851	248210856	5491	73	0.128997	0.00112907	0.0653973	AMR Subclass-EN L5-6-NP
ENSG00000151657	KIN	10	6750962	8787993	3318	32	0.0730251	0.0129187	0.329237	AMR Subclass-EN L5-6-NP
ENSG00000048740	CELF2	10	9798397	12336675	4010	83	0.0733438	0.0147944	0.353068	AMR Subclass-EN L5-6-NP
ENSG00000148429	USP6NL	10	10453946	12611754	3489	28	0.0723092	0.0140146	0.343755	AMR Subclass-EN L5-6-NP
ENSG00000107614	TRDMT1	10	16137336	18202054	3466	16	0.121757	0.0014852	0.0785727	AMR Subclass-EN L5-6-NP
ENSG00000165995	CACNB2	10	17140424	19543557	4563	135	0.0914069	0.00702746	0.215261	AMR Subclass-EN L5-6-NP
ENSG00000120594	PLXDC2	10	18816239	21289856	4359	119	0.134329	0.000566763	0.0416658	AMR Subclass-EN L5-6-NP
ENSG00000283709	FAM238C	10	25931206	27944418	3691	7	0.0995021	0.00394576	0.147303	AMR Subclass-EN L5-6-NP
ENSG00000148498	PARD3	10	33109560	35815325	3686	22	0.074842	0.0140216	0.343755	AMR Subclass-EN L5-6-NP
ENSG00000266412	NCOA4	10	45005088	47030623	1336	12	0.0671892	0.0216303	0.450371	AMR Subclass-EN L5-6-NP
ENSG00000204179	PTPN20	10	45911396	48002488	414	24	0.0520518	0.0417262	0.682393	AMR Subclass-EN L5-6-NP
ENSG00000285803	ENSG00000285803	10	48981420	50988899	2503	4	0.122321	0.0014034	0.0762062	AMR Subclass-EN L5-6-NP
ENSG00000150275	PCDH15	10	52802771	56627942	7466	46	0.107758	0.0036956	0.141706	AMR Subclass-EN L5-6-NP
ENSG00000228566	ENSG00000228566	10	62664664	65693446	4356	44	0.152619	0.000334573	0.0278889	AMR Subclass-EN L5-6-NP
ENSG00000138346	DNA2	10	67414064	69472121	3215	37	0.0846461	0.0083678	0.243073	AMR Subclass-EN L5-6-NP
ENSG00000079332	SAR1A	10	69147289	71170523	3798	7	0.167374	0.000192705	0.0189864	AMR Subclass-EN L5-6-NP
ENSG00000138303	ASCC1	10	71096032	73217134	2797	49	0.155752	0.00023047	0.0215942	AMR Subclass-EN L5-6-NP
ENSG00000156110	ADK	10	73151202	75709963	2415	44	0.103565	0.0029867	0.124646	AMR Subclass-EN L5-6-NP
ENSG00000156671	SAMD8	10	74099586	76182123	1951	27	0.0830336	0.0103686	0.280717	AMR Subclass-EN L5-6-NP
ENSG00000122378	PRXL2A	10	79407829	81437115	2974	3	0.0738192	0.0177508	0.392695	AMR Subclass-EN L5-6-NP
ENSG00000185737	NRG3	10	80875194	83987179	4926	15	0.0711553	0.0196221	0.422362	AMR Subclass-EN L5-6-NP
ENSG00000148688	RPP30	10	89871952	91908553	2756	20	0.0765805	0.0158456	0.363158	AMR Subclass-EN L5-6-NP
ENSG00000188649	CC2D2B	10	94907603	97033745	2306	20	0.0649857	0.0203387	0.431948	AMR Subclass-EN L5-6-NP
ENSG00000177853	ZNF518A	10	95129715	97205288	2159	18	0.0588808	0.034295	0.60139	AMR Subclass-EN L5-6-NP
ENSG00000095485	CWF19L1	10	99232298	101267680	2254	22	0.0785771	0.0132274	0.335317	AMR Subclass-EN L5-6-NP
ENSG00000120049	KCNIP2	10	100825974	102843920	1831	53	0.0588575	0.0274636	0.523792	AMR Subclass-EN L5-6-NP
ENSG00000138175	ARL3	10	101673731	103714397	1768	40	0.0879371	0.00952396	0.2667	AMR Subclass-EN L5-6-NP
ENSG00000148842	CNNM2	10	101918294	104090222	2171	7	0.21982	3.49844e-06	0.000917333	AMR Subclass-EN L5-6-NP
ENSG00000197748	CFAP43	10	103129888	105232364	2706	40	0.04999	0.0379589	0.640943	AMR Subclass-EN L5-6-NP
ENSG00000287231	ENSG00000287231	10	110787233	112989909	2691	14	0.389541	1.44094e-10	1.53012e-07	AMR Subclass-EN L5-6-NP
ENSG00000196865	NHLRC2	10	112854661	114917194	2610	2	0.061613	0.00485593	0.169373	AMR Subclass-EN L5-6-NP
ENSG00000285582	ENSG00000285582	10	114123482	116218819	2618	21	0.0528459	0.0384725	0.648468	AMR Subclass-EN L5-6-NP
ENSG00000151892	GFRA1	10	115056925	117276803	2671	18	0.0909559	0.00637454	0.203072	AMR Subclass-EN L5-6-NP
ENSG00000249456	ENSG00000249456	10	123917143	125942881	2780	3	0.0429411	0.0490515	0.741749	AMR Subclass-EN L5-6-NP
ENSG00000176171	BNIP3	10	130966455	132982013	3313	31	0.122225	0.00160262	0.0806118	AMR Subclass-EN L5-6-NP
ENSG00000068383	INPP5A	10	131537787	133783480	2987	62	0.0771824	0.0133398	0.336597	AMR Subclass-EN L5-6-NP
ENSG00000177542	SLC25A22	11	0	1798281	2623	7	0.0546312	0.0409315	0.675617	AMR Subclass-EN L5-6-NP
ENSG00000174672	BRSK2	11	389899	2462689	3168	32	0.0735991	0.0169518	0.381197	AMR Subclass-EN L5-6-NP
ENSG00000254532	ENSG00000254532	11	29044053	31322988	2703	34	0.397886	5.7046e-11	6.81486e-08	AMR Subclass-EN L5-6-NP
ENSG00000152219	ARL14EP	11	29323104	31338223	2347	5	0.0605551	0.0323421	0.579913	AMR Subclass-EN L5-6-NP
ENSG00000228061	ENSG00000228061	11	30618124	32767953	2346	30	0.0531115	0.042297	0.686304	AMR Subclass-EN L5-6-NP
ENSG00000135372	NAT10	11	33105617	35147670	2958	56	0.0757806	0.013074	0.33231	AMR Subclass-EN L5-6-NP
ENSG00000149089	APIP	11	33853094	35916379	3170	28	0.12989	0.000756928	0.0501687	AMR Subclass-EN L5-6-NP
ENSG00000255553	LINC02733	11	61049863	63082184	2138	77	0.0464909	0.0481843	0.73745	AMR Subclass-EN L5-6-NP
ENSG00000168003	SLC3A2	11	61856004	63888880	2278	12	0.114374	0.000999205	0.0596837	AMR Subclass-EN L5-6-NP
ENSG00000196600	SLC22A25	11	62163776	64229652	2149	9	0.0667157	0.0138825	0.343717	AMR Subclass-EN L5-6-NP
ENSG00000133315	MACROD1	11	62998558	65166113	2225	77	0.0526164	0.0433022	0.698621	AMR Subclass-EN L5-6-NP
ENSG00000173914	RBM4B	11	65664998	67677887	1786	17	0.0541178	0.0371623	0.630698	AMR Subclass-EN L5-6-NP
ENSG00000166435	XRRA1	11	73807739	75949200	2593	19	0.119464	0.000584846	0.0420254	AMR Subclass-EN L5-6-NP
ENSG00000118369	USP35	11	77188812	79215232	2508	9	0.114507	0.00266159	0.115622	AMR Subclass-EN L5-6-NP
ENSG00000255082	GRM5-AS1	11	87504576	89524054	991	13	0.0817021	0.00632633	0.20221	AMR Subclass-EN L5-6-NP
ENSG00000261645	DISC1FP1	11	89251204	91915052	1307	25	0.0531168	0.0402447	0.66774	AMR Subclass-EN L5-6-NP
ENSG00000152404	CWF19L2	11	106326345	108457844	2917	17	0.0569373	0.0304439	0.555252	AMR Subclass-EN L5-6-NP
ENSG00000149289	ZC3H12C	11	109093392	111171841	2363	5	0.0748656	0.0145143	0.348527	AMR Subclass-EN L5-6-NP
ENSG00000177098	SCN4B	11	117133377	119152888	2756	33	0.0733293	0.0144226	0.348527	AMR Subclass-EN L5-6-NP
ENSG00000118058	KMT2A	11	117436490	119526832	2695	48	0.0456825	0.0354856	0.612159	AMR Subclass-EN L5-6-NP
ENSG00000149403	GRIK4	11	119511746	121988906	3606	42	0.199033	1.56641e-05	0.00306446	AMR Subclass-EN L5-6-NP
ENSG00000109944	JHY	11	121882683	123963862	3193	36	0.195901	3.44401e-05	0.00550665	AMR Subclass-EN L5-6-NP
ENSG00000166257	SCN3B	11	122629187	124655244	3716	32	0.0599525	0.0223932	0.455345	AMR Subclass-EN L5-6-NP
ENSG00000110002	VWA5A	11	123115404	125147721	3625	4	0.0582601	0.0345411	0.603491	AMR Subclass-EN L5-6-NP
ENSG00000043039	BARX2	11	128375848	130452279	2825	65	0.0907213	0.00800296	0.236063	AMR Subclass-EN L5-6-NP
ENSG00000084234	APLP2	11	129068147	131144811	3005	46	0.0556649	0.0220784	0.452797	AMR Subclass-EN L5-6-NP
ENSG00000111186	WNT5B	12	529891	2647212	3023	63	0.193378	5.01186e-05	0.00680485	AMR Subclass-EN L5-6-NP
ENSG00000171823	FBXL14	12	565993	2594581	2907	30	0.0902873	0.00811234	0.237821	AMR Subclass-EN L5-6-NP
ENSG00000139190	VAMP1	12	5462237	7470677	2664	92	0.065875	0.0202715	0.43158	AMR Subclass-EN L5-6-NP
ENSG00000226091	LINC00937	12	7295986	9396803	2820	40	0.302182	3.98345e-08	1.75947e-05	AMR Subclass-EN L5-6-NP
ENSG00000284634	ENSG00000284634	12	8448295	10658392	3481	10	0.112644	0.00212636	0.0986486	AMR Subclass-EN L5-6-NP
ENSG00000111728	ST8SIA1	12	21063773	23437041	2628	24	0.116158	0.00139862	0.0762062	AMR Subclass-EN L5-6-NP
ENSG00000139163	ETNK1	12	21625075	23690665	2051	34	0.154706	0.000322583	0.0275262	AMR Subclass-EN L5-6-NP
ENSG00000205707	ETFRF1	12	24195216	26209645	3455	80	0.111195	0.00222311	0.101016	AMR Subclass-EN L5-6-NP
ENSG00000152936	LMNTD1	12	24409307	26648579	3871	3	0.0596767	0.0316127	0.571121	AMR Subclass-EN L5-6-NP
ENSG00000133687	TMTC1	12	28500840	30784759	4200	32	0.0602751	0.0298538	0.548775	AMR Subclass-EN L5-6-NP
ENSG00000151746	BICD1	12	31106835	33383633	3364	114	0.0549926	0.0213336	0.447117	AMR Subclass-EN L5-6-NP
ENSG00000079387	SENP1	12	47042897	49106079	3006	18	0.0844226	0.00688036	0.212734	AMR Subclass-EN L5-6-NP
ENSG00000066084	DIP2B	12	49504985	51748657	2310	41	0.0784744	0.0140279	0.343755	AMR Subclass-EN L5-6-NP
ENSG00000110925	CSRNP2	12	50061205	52083664	2145	16	0.05219	0.048341	0.738012	AMR Subclass-EN L5-6-NP
ENSG00000135390	ATP5MC2	12	52632726	54677408	2498	16	0.110927	0.00201114	0.095151	AMR Subclass-EN L5-6-NP
ENSG00000144785	ENSG00000144785	12	55285916	57316059	1883	4	0.0618567	0.0201163	0.430093	AMR Subclass-EN L5-6-NP
ENSG00000111536	IL26	12	67201349	69225810	2720	27	0.0556293	0.0252937	0.495352	AMR Subclass-EN L5-6-NP
ENSG00000111554	MDM1	12	67272443	69332381	2766	49	0.0836036	0.00971693	0.270743	AMR Subclass-EN L5-6-NP
ENSG00000166268	MYRFL	12	68825227	70959097	3489	25	0.0631344	0.0280522	0.527746	AMR Subclass-EN L5-6-NP
ENSG00000257815	PRANCR	12	68901918	71243379	3767	21	0.0973224	0.00379037	0.144102	AMR Subclass-EN L5-6-NP
ENSG00000153233	PTPRR	12	69638073	71920738	3543	28	0.116354	0.00150198	0.0785727	AMR Subclass-EN L5-6-NP
ENSG00000175183	CSRP2	12	75858709	77879023	2967	18	0.0491312	0.0466096	0.727088	AMR Subclass-EN L5-6-NP
ENSG00000133773	CCDC59	12	81223681	83358805	2652	157	0.0991372	0.00518921	0.177119	AMR Subclass-EN L5-6-NP
ENSG00000179104	TMTC2	12	81686880	84134870	3322	44	0.188622	7.70007e-05	0.0091987	AMR Subclass-EN L5-6-NP
ENSG00000074527	NTN4	12	94657807	96791189	3723	94	0.416509	2.03675e-11	2.78075e-08	AMR Subclass-EN L5-6-NP
ENSG00000188596	CFAP54	12	95489571	97875555	3803	22	0.0649043	0.0218197	0.450391	AMR Subclass-EN L5-6-NP
ENSG00000257458	ENSG00000257458	12	97931682	99976656	2298	10	0.0659388	0.0105204	0.28322	AMR Subclass-EN L5-6-NP
ENSG00000089060	SLC8B1	12	112298759	114359493	2917	43	0.0665011	0.0154879	0.359915	AMR Subclass-EN L5-6-NP
ENSG00000122966	CIT	12	118685791	120877320	2731	48	0.137161	0.00059759	0.0426206	AMR Subclass-EN L5-6-NP
ENSG00000157782	CABP1	12	119640552	121667324	2542	31	0.0603056	0.0329372	0.587277	AMR Subclass-EN L5-6-NP
ENSG00000130921	C12orf65	12	122233385	124258079	2472	111	0.102386	0.00351683	0.137747	AMR Subclass-EN L5-6-NP
ENSG00000086598	TMED2	12	122584533	124598582	2622	78	0.198379	4.83553e-05	0.00680485	AMR Subclass-EN L5-6-NP
ENSG00000111364	DDX55	12	122602077	124620943	2638	74	0.0873416	0.00585281	0.192217	AMR Subclass-EN L5-6-NP
ENSG00000151849	CENPJ	13	23882279	25922889	3380	41	0.0842288	0.0116445	0.303892	AMR Subclass-EN L5-6-NP
ENSG00000122034	GTF3A	13	26424619	28435823	3249	22	0.062577	0.0173486	0.388292	AMR Subclass-EN L5-6-NP
ENSG00000073910	FRY	13	30846713	33299125	3300	36	0.063121	0.0271733	0.522527	AMR Subclass-EN L5-6-NP
ENSG00000133107	TRPC4	13	36632063	38869802	3145	23	0.144152	0.000712262	0.047602	AMR Subclass-EN L5-6-NP
ENSG00000102780	DGKH	13	41040036	43256578	2627	41	0.125885	0.00135599	0.0756724	AMR Subclass-EN L5-6-NP
ENSG00000120658	ENOX1	13	42213518	44786908	3098	62	0.0473143	0.0331955	0.590781	AMR Subclass-EN L5-6-NP
ENSG00000139684	ESD	13	45771256	47797420	2987	21	0.0826438	0.00737191	0.22225	AMR Subclass-EN L5-6-NP
ENSG00000136156	ITM2B	13	47232612	49270357	2846	5	0.0590975	0.0336484	0.5933	AMR Subclass-EN L5-6-NP
ENSG00000102543	CDADC1	13	48247925	50293485	2348	9	0.0560171	0.0366385	0.628642	AMR Subclass-EN L5-6-NP
ENSG00000123191	ATP7B	13	50930436	53012125	1824	48	0.0667794	0.0154097	0.359915	AMR Subclass-EN L5-6-NP
ENSG00000118946	PCDH17	13	56631744	58729311	2387	71	0.0696649	0.0199831	0.429164	AMR Subclass-EN L5-6-NP
ENSG00000188243	COMMD6	13	74525214	76549439	2962	25	0.359576	1.37714e-09	1.09678e-06	AMR Subclass-EN L5-6-NP
ENSG00000139746	RBM26	13	78311824	80406477	2399	92	0.0776003	0.0101424	0.278636	AMR Subclass-EN L5-6-NP
ENSG00000234660	LINC00440	13	88181324	90280240	2984	41	0.0946252	0.00470025	0.166973	AMR Subclass-EN L5-6-NP
ENSG00000102595	UGGT2	13	94801580	97053482	3008	32	0.0577459	0.0377425	0.638415	AMR Subclass-EN L5-6-NP
ENSG00000234445	FGF14-AS1	13	101367539	103373666	3086	32	0.0753005	0.0126544	0.32423	AMR Subclass-EN L5-6-NP
ENSG00000126217	MCF2L	13	111894378	114099742	3011	9	0.0852804	0.0085537	0.24772	AMR Subclass-EN L5-6-NP
ENSG00000257522	ENSG00000257522	14	28210986	30392048	2245	60	0.0551925	0.0370581	0.630186	AMR Subclass-EN L5-6-NP
ENSG00000165410	CFL2	14	33709113	35714823	2893	41	0.176655	4.80872e-05	0.00680485	AMR Subclass-EN L5-6-NP
ENSG00000100906	NFKBIA	14	34401513	36404749	2702	13	0.0523155	0.0449585	0.711139	AMR Subclass-EN L5-6-NP
ENSG00000165379	LRFN5	14	40606876	42904549	3553	242	0.0687573	0.0135247	0.339911	AMR Subclass-EN L5-6-NP
ENSG00000100519	PSMC6	14	51707178	53728590	3223	14	0.065516	0.025564	0.499622	AMR Subclass-EN L5-6-NP
ENSG00000070269	TMEM260	14	55488354	57650606	3217	17	0.0604429	0.0266925	0.517444	AMR Subclass-EN L5-6-NP
ENSG00000139977	NAA30	14	56390544	58415906	2748	23	0.135179	0.000664893	0.0453885	AMR Subclass-EN L5-6-NP
ENSG00000179008	C14orf39	14	59396469	61515543	2114	69	0.0856972	0.00937611	0.265327	AMR Subclass-EN L5-6-NP
ENSG00000198133	TMEM229B	14	66447084	68533739	2433	42	0.09891	0.00369366	0.141706	AMR Subclass-EN L5-6-NP
ENSG00000133997	MED6	14	69581257	71600690	2685	108	0.105539	0.00405755	0.149722	AMR Subclass-EN L5-6-NP
ENSG00000258569	ENSG00000258569	14	75710658	77761388	3102	34	0.0948118	0.00565275	0.188758	AMR Subclass-EN L5-6-NP
ENSG00000100601	ALKBH1	14	76672404	78708023	3303	35	0.0512607	0.0341137	0.599309	AMR Subclass-EN L5-6-NP
ENSG00000119705	SLIRP	14	76708071	78761104	3285	14	0.120503	0.00222782	0.101016	AMR Subclass-EN L5-6-NP
ENSG00000100629	CEP128	14	79476983	81959517	3398	72	0.119566	0.000919734	0.0569082	AMR Subclass-EN L5-6-NP
ENSG00000054983	GALC	14	86837820	88993665	3273	92	0.0521947	0.033351	0.592444	AMR Subclass-EN L5-6-NP
ENSG00000042317	SPATA7	14	87384924	89470350	3225	13	0.32413	2.62863e-08	1.4349e-05	AMR Subclass-EN L5-6-NP
ENSG00000100722	ZC3H14	14	87562970	89627596	3095	15	0.0603585	0.0277998	0.525064	AMR Subclass-EN L5-6-NP
ENSG00000100796	PPP4R3A	14	90457508	92510554	2955	86	0.0767273	0.0122221	0.31655	AMR Subclass-EN L5-6-NP
ENSG00000185024	BRF1	14	104209286	106315589	1874	31	0.114064	0.00111304	0.0652595	AMR Subclass-EN L5-6-NP
ENSG00000180229	HERC2P3	15	19379495	21506180	2	2	0.104092	0.00278137	0.118601	AMR Subclass-EN L5-6-NP
ENSG00000260232	PWRN4	15	22912411	25090821	2519	16	0.187089	1.88748e-05	0.0034124	AMR Subclass-EN L5-6-NP
ENSG00000206149	HERC2P9	15	27589492	29685264	2142	19	0.185315	5.0554e-05	0.00680485	AMR Subclass-EN L5-6-NP
ENSG00000166912	MTMR10	15	29938941	31991628	1764	12	0.19046	4.34717e-05	0.00659459	AMR Subclass-EN L5-6-NP
ENSG00000134152	KATNBL1	15	33140674	35210096	3123	29	0.0505586	0.0415275	0.681922	AMR Subclass-EN L5-6-NP
ENSG00000187446	CHP1	15	40230839	42281887	2509	9	0.0527353	0.0450182	0.711139	AMR Subclass-EN L5-6-NP
ENSG00000128881	TTBK2	15	41738730	43920809	2021	62	0.070508	0.0156168	0.359915	AMR Subclass-EN L5-6-NP
ENSG00000159459	UBR1	15	41942897	44106113	1855	5	0.0918437	0.00593165	0.19414	AMR Subclass-EN L5-6-NP
ENSG00000168803	ADAL	15	42330672	44354569	1366	21	0.132201	0.000217438	0.0207805	AMR Subclass-EN L5-6-NP
ENSG00000104133	SPG11	15	43554818	45663688	1796	19	0.0576458	0.0237731	0.475854	AMR Subclass-EN L5-6-NP
ENSG00000185880	TRIM69	15	43728988	45767829	1937	20	0.148886	0.000343444	0.0282956	AMR Subclass-EN L5-6-NP
ENSG00000259520	ENSG00000259520	15	44235930	46279251	2278	19	0.28387	1.37163e-07	4.85507e-05	AMR Subclass-EN L5-6-NP
ENSG00000128951	DUT	15	47331011	49343373	2356	31	0.112866	0.00275388	0.118601	AMR Subclass-EN L5-6-NP
ENSG00000244879	GABPB1-AS1	15	49354959	51372202	2742	61	0.513095	1.12494e-14	2.68777e-11	AMR Subclass-EN L5-6-NP
ENSG00000092439	TRPM7	15	49552473	51686797	2802	28	0.0698793	0.0179502	0.394367	AMR Subclass-EN L5-6-NP
ENSG00000128833	MYO5C	15	51192322	53295804	3077	11	0.101719	0.0044707	0.163078	AMR Subclass-EN L5-6-NP
ENSG00000128918	ALDH1A2	15	56953424	59497866	3465	57	0.192152	3.67944e-05	0.00576465	AMR Subclass-EN L5-6-NP
ENSG00000128923	MINDY2	15	57771192	59861900	2653	34	0.10653	0.00279222	0.118601	AMR Subclass-EN L5-6-NP
ENSG00000246922	UBAP1L	15	64092760	66115200	1632	12	0.140481	0.00049052	0.0375032	AMR Subclass-EN L5-6-NP
ENSG00000169752	NRG4	15	74935969	77059795	1848	17	0.332142	8.46418e-09	6.22248e-06	AMR Subclass-EN L5-6-NP
ENSG00000188659	SAXO2	15	81262810	83284930	1794	41	0.159224	0.00033205	0.0278889	AMR Subclass-EN L5-6-NP
ENSG00000259429	UBE2Q2P2	15	81355142	83420075	1751	47	0.0991533	0.00342981	0.136011	AMR Subclass-EN L5-6-NP
ENSG00000103723	AP3B2	15	81659281	83710112	1827	25	0.0504191	0.0420624	0.683658	AMR Subclass-EN L5-6-NP
ENSG00000259805	ENSG00000259805	15	81925884	84103443	2062	34	0.0924466	0.00620674	0.199723	AMR Subclass-EN L5-6-NP
ENSG00000156218	ADAMTSL3	15	82654088	85039842	2184	22	0.240826	1.01038e-06	0.000292613	AMR Subclass-EN L5-6-NP
ENSG00000259511	UBE2Q2L	15	83172493	85188379	1991	31	0.102419	0.00391297	0.147229	AMR Subclass-EN L5-6-NP
ENSG00000140612	SEC11A	15	83669538	85716460	2188	35	0.0827566	0.0100996	0.278636	AMR Subclass-EN L5-6-NP
ENSG00000073417	PDE8A	15	83980440	86139145	2350	34	0.116598	0.00177616	0.086606	AMR Subclass-EN L5-6-NP
ENSG00000185442	FAM174B	15	91617448	93809884	3873	2	0.0633409	0.0135561	0.339911	AMR Subclass-EN L5-6-NP
ENSG00000140479	PCSK6	15	100289784	102525202	2632	34	0.16394	0.000245528	0.0227816	AMR Subclass-EN L5-6-NP
ENSG00000103245	CIAO3	16	0	1741329	2735	10	0.156355	0.000291926	0.0255957	AMR Subclass-EN L5-6-NP
ENSG00000287855	ENSG00000287855	16	0	1862843	3081	34	0.084007	0.00948887	0.2667	AMR Subclass-EN L5-6-NP
ENSG00000103227	LMF1	16	0	1981318	3345	158	0.0940585	0.0045387	0.163744	AMR Subclass-EN L5-6-NP
ENSG00000187535	IFT140	16	510427	2612072	3151	26	0.061196	0.0243947	0.486723	AMR Subclass-EN L5-6-NP
ENSG00000138834	MAPK8IP3	16	706183	2770351	2968	27	0.125331	0.00112296	0.0653973	AMR Subclass-EN L5-6-NP
ENSG00000168096	ANKS3	16	3696510	5734378	2991	7	0.0874782	0.00750005	0.223994	AMR Subclass-EN L5-6-NP
ENSG00000153048	CARHSP1	16	7852942	9869012	4371	25	0.134092	0.000998048	0.0596837	AMR Subclass-EN L5-6-NP
ENSG00000166669	ATF7IP2	16	9326434	11483638	3990	42	0.0521514	0.0445491	0.710795	AMR Subclass-EN L5-6-NP
ENSG00000179889	PDXDC1	16	13974591	16139339	1764	54	0.16792	0.000140617	0.0148014	AMR Subclass-EN L5-6-NP
ENSG00000103316	CRYM	16	20238874	22303083	1491	30	0.0541941	0.0283925	0.531011	AMR Subclass-EN L5-6-NP
ENSG00000260790	CDR2-DT	16	21374859	23378180	1282	3	0.0709317	0.0181426	0.397682	AMR Subclass-EN L5-6-NP
ENSG00000243716	NPIPB5	16	21479121	23536521	1387	27	0.0702822	0.014322	0.348282	AMR Subclass-EN L5-6-NP
ENSG00000262155	LINC02175	16	24066937	26088618	3164	66	0.238692	5.29507e-06	0.00126513	AMR Subclass-EN L5-6-NP
ENSG00000077235	GTF3C1	16	26459555	28549913	2566	7	0.0510121	0.0489941	0.741749	AMR Subclass-EN L5-6-NP
ENSG00000099385	BCL7C	16	29833626	31894302	1322	7	0.0575424	0.0144516	0.348527	AMR Subclass-EN L5-6-NP
ENSG00000099364	FBXL19	16	29923055	31948783	1276	5	0.173608	5.75889e-05	0.00764412	AMR Subclass-EN L5-6-NP
ENSG00000159579	RSPRY1	16	56186137	58240469	2865	21	0.147421	0.000130592	0.0141567	AMR Subclass-EN L5-6-NP
ENSG00000103034	NDRG4	16	57462846	59513628	3023	25	0.120874	0.00163452	0.0809384	AMR Subclass-EN L5-6-NP
ENSG00000159792	PSKH1	16	66893254	68929676	1635	5	0.0794626	0.0110686	0.291411	AMR Subclass-EN L5-6-NP
ENSG00000260664	ENSG00000260664	16	71425948	73533892	2540	20	0.0883665	0.00612268	0.198354	AMR Subclass-EN L5-6-NP
ENSG00000171724	VAT1L	16	76788564	78980107	5131	68	0.0728755	0.014421	0.348527	AMR Subclass-EN L5-6-NP
ENSG00000104731	KLHDC4	16	86696485	88765992	3713	3	0.104004	0.00483264	0.169373	AMR Subclass-EN L5-6-NP
ENSG00000074755	ZZEF1	17	3004445	5143030	3316	3	0.0765105	0.0108138	0.287876	AMR Subclass-EN L5-6-NP
ENSG00000108509	CAMTA2	17	3967992	5987675	3349	25	0.0671707	0.0202762	0.43158	AMR Subclass-EN L5-6-NP
ENSG00000174282	ZBTB4	17	6459366	8484263	2505	18	0.166772	0.000156583	0.016091	AMR Subclass-EN L5-6-NP
ENSG00000179094	PER1	17	7140472	9156506	2382	21	0.0804745	0.00471724	0.166973	AMR Subclass-EN L5-6-NP
ENSG00000266667	ENSG00000266667	17	14379864	16417878	2846	19	0.307224	1.48533e-08	9.09437e-06	AMR Subclass-EN L5-6-NP
ENSG00000273018	FAM106A	17	17511221	19551705	1404	29	0.245612	2.50017e-06	0.000702769	AMR Subclass-EN L5-6-NP
ENSG00000154874	CCDC144B	17	17537800	19625617	1409	30	0.0728559	0.018929	0.409287	AMR Subclass-EN L5-6-NP
ENSG00000109046	WSB1	17	26294076	28315926	1162	12	0.0432498	0.0447526	0.711139	AMR Subclass-EN L5-6-NP
ENSG00000109111	SUPT6H	17	27662198	29702679	1463	16	0.0952178	0.00579584	0.191664	AMR Subclass-EN L5-6-NP
ENSG00000108262	GIT1	17	28573475	30594054	1368	51	0.0520119	0.0386834	0.650876	AMR Subclass-EN L5-6-NP
ENSG00000172301	COPRS	17	30851871	32859291	1965	12	0.0580475	0.0271541	0.522527	AMR Subclass-EN L5-6-NP
ENSG00000275832	ARHGAP23	17	37419280	39512385	1849	9	0.0448033	0.0470606	0.732025	AMR Subclass-EN L5-6-NP
ENSG00000131748	STARD3	17	38637090	40664201	1942	117	0.0662881	0.0176715	0.391847	AMR Subclass-EN L5-6-NP
ENSG00000126351	THRA	17	39058290	41093867	2282	89	0.077715	0.0137047	0.341082	AMR Subclass-EN L5-6-NP
ENSG00000188895	MSL1	17	39121971	41136917	2280	2	0.0533254	0.0473919	0.732988	AMR Subclass-EN L5-6-NP
ENSG00000108349	CASC3	17	39140318	41172171	2336	21	0.0821294	0.0100876	0.278636	AMR Subclass-EN L5-6-NP
ENSG00000168610	STAT3	17	41313324	43388540	1863	20	0.0495229	0.0493157	0.744565	AMR Subclass-EN L5-6-NP
ENSG00000198496	NBR2	17	42125551	44153671	1704	11	0.0685696	0.0217836	0.450391	AMR Subclass-EN L5-6-NP
ENSG00000108852	MPP2	17	42875357	44909711	1959	35	0.0649935	0.0246891	0.489998	AMR Subclass-EN L5-6-NP
ENSG00000214425	LRRC37A4P	17	44506741	46551537	1248	11	0.190933	4.61916e-05	0.00679159	AMR Subclass-EN L5-6-NP
ENSG00000120071	KANSL1	17	45029916	47225389	1157	45	0.279228	2.80798e-08	1.4349e-05	AMR Subclass-EN L5-6-NP
ENSG00000228696	ARL17B	17	45274784	47361797	1050	15	0.434783	4.12493e-13	6.57033e-10	AMR Subclass-EN L5-6-NP
ENSG00000238083	LRRC37A2	17	45511511	47555650	971	28	0.219327	1.36888e-05	0.00290719	AMR Subclass-EN L5-6-NP
ENSG00000159210	SNF8	17	47929316	49944842	2280	5	0.0499227	0.047773	0.734031	AMR Subclass-EN L5-6-NP
ENSG00000285939	ENSG00000285939	17	52276760	55365634	4500	84	0.17283	0.000140936	0.0148014	AMR Subclass-EN L5-6-NP
ENSG00000153930	ANKFN1	17	54882301	57517016	3416	50	0.0748746	0.0148919	0.353156	AMR Subclass-EN L5-6-NP
ENSG00000108387	SEPTIN4	17	57520250	59544368	1887	62	0.169882	2.68248e-05	0.00449763	AMR Subclass-EN L5-6-NP
ENSG00000153982	GDPD1	17	58220467	60275970	1571	29	0.0550145	0.0369723	0.629846	AMR Subclass-EN L5-6-NP
ENSG00000146872	TLK2	17	61458658	63615481	1782	37	0.106532	0.00220143	0.101016	AMR Subclass-EN L5-6-NP
ENSG00000008283	CYB561	17	62432304	64446354	1666	64	0.315528	1.3601e-08	9.09437e-06	AMR Subclass-EN L5-6-NP
ENSG00000108654	DDX5	17	63498254	65508199	2050	5	0.0731874	0.010971	0.290444	AMR Subclass-EN L5-6-NP
ENSG00000258890	CEP95	17	63506865	65542461	2070	21	0.0572159	0.0337095	0.5933	AMR Subclass-EN L5-6-NP
ENSG00000185359	HGS	17	80683326	82703138	3257	16	0.0706044	0.0216983	0.450391	AMR Subclass-EN L5-6-NP
ENSG00000154889	MPPE1	18	10882622	12908366	3059	103	0.0652873	0.0162011	0.368653	AMR Subclass-EN L5-6-NP
ENSG00000141385	AFG3L2	18	11328944	13377227	3186	8	0.0625495	0.0175721	0.39055	AMR Subclass-EN L5-6-NP
ENSG00000175322	ZNF519	18	13057457	15132490	2073	97	0.135514	0.000497333	0.0377223	AMR Subclass-EN L5-6-NP
ENSG00000141425	RPRD1A	18	34984387	37067576	2466	24	0.102124	0.00339627	0.135808	AMR Subclass-EN L5-6-NP
ENSG00000134775	FHOD3	18	35297714	37780055	2902	23	0.131881	0.00088448	0.0556117	AMR Subclass-EN L5-6-NP
ENSG00000152214	RIT2	18	41743227	44115691	3122	20	0.226415	8.1768e-06	0.00186061	AMR Subclass-EN L5-6-NP
ENSG00000152217	SETBP1	18	43680173	46068510	2957	70	0.166128	0.000117983	0.0130508	AMR Subclass-EN L5-6-NP
ENSG00000081913	PHLPP1	18	61715541	63980433	3252	38	0.0607451	0.0248121	0.490952	AMR Subclass-EN L5-6-NP
ENSG00000264634	ENSG00000264634	18	66940949	68956426	3127	63	0.0886903	0.00686036	0.212734	AMR Subclass-EN L5-6-NP
ENSG00000166479	TMX3	18	67673688	69715108	3457	9	0.104491	0.00385415	0.145589	AMR Subclass-EN L5-6-NP
ENSG00000088256	GNA11	19	2094362	4123999	3022	35	0.177029	2.81593e-05	0.00463998	AMR Subclass-EN L5-6-NP
ENSG00000167680	SEMA6B	19	3542593	5581776	2897	4	0.0645268	0.0259577	0.506281	AMR Subclass-EN L5-6-NP
ENSG00000130254	SAFB2	19	4586999	6624046	2933	4	0.107139	0.00223025	0.101016	AMR Subclass-EN L5-6-NP
ENSG00000125648	SLC25A23	19	5436079	7465203	3163	43	0.109391	0.00310327	0.127752	AMR Subclass-EN L5-6-NP
ENSG00000267106	ZNF561-AS1	19	8621249	10647203	2932	11	0.0907619	0.00696885	0.214152	AMR Subclass-EN L5-6-NP
ENSG00000127616	SMARCA4	19	9960932	12079426	2699	115	0.120065	0.00161661	0.0808898	AMR Subclass-EN L5-6-NP
ENSG00000269693	ENSG00000269693	19	11525720	13580975	2504	17	0.0531862	0.043827	0.703958	AMR Subclass-EN L5-6-NP
ENSG00000095066	HOOK2	19	11763003	13872740	2457	12	0.0438489	0.0499964	0.753652	AMR Subclass-EN L5-6-NP
ENSG00000132003	ZSWIM4	19	12795460	14832230	2382	8	0.0504908	0.0459377	0.720898	AMR Subclass-EN L5-6-NP
ENSG00000132024	CC2D1A	19	12906201	14930879	2467	43	0.0879209	0.0062393	0.200097	AMR Subclass-EN L5-6-NP
ENSG00000237440	ZNF737	19	19535825	21565809	3535	33	0.0893682	0.00596021	0.194409	AMR Subclass-EN L5-6-NP
ENSG00000269237	ENSG00000269237	19	20405159	22491266	3856	45	0.0941099	0.00564322	0.188758	AMR Subclass-EN L5-6-NP
ENSG00000105176	URI1	19	28923644	31016612	2990	6	0.128387	0.00144815	0.0773185	AMR Subclass-EN L5-6-NP
ENSG00000121289	CEP89	19	31875925	33971991	3256	8	0.102235	0.00365381	0.141706	AMR Subclass-EN L5-6-NP
ENSG00000269190	FBXO17	19	37941401	39975742	3044	41	0.0862233	0.00915373	0.261923	AMR Subclass-EN L5-6-NP
ENSG00000105223	PLD3	19	39348456	41380439	2575	44	0.061528	0.0299903	0.549075	AMR Subclass-EN L5-6-NP
ENSG00000105767	CADM4	19	42622368	44639850	2392	30	0.0494484	0.0418889	0.682393	AMR Subclass-EN L5-6-NP
ENSG00000167380	ZNF226	19	43165073	45178381	2844	21	0.163367	0.000263668	0.0237724	AMR Subclass-EN L5-6-NP
ENSG00000204869	IGFL4	19	45039748	47077118	2565	67	0.122317	0.00163438	0.0809384	AMR Subclass-EN L5-6-NP
ENSG00000197380	DACT3	19	45647551	47661182	2299	35	0.0621561	0.0263497	0.51288	AMR Subclass-EN L5-6-NP
ENSG00000087076	HSD17B14	19	47813018	49836510	2836	22	0.0547968	0.0368411	0.629846	AMR Subclass-EN L5-6-NP
ENSG00000104805	NUCB1	19	47900312	49923372	2631	40	0.211791	1.25852e-05	0.00273357	AMR Subclass-EN L5-6-NP
ENSG00000126461	SCAF1	19	48642209	50658642	2251	16	0.0570583	0.029786	0.548775	AMR Subclass-EN L5-6-NP
ENSG00000182310	SPACA6	19	50689128	52712387	3805	5	0.117361	0.00154165	0.0792127	AMR Subclass-EN L5-6-NP
ENSG00000125505	MBOAT7	19	53173412	55189882	3450	36	0.109338	0.00314321	0.127752	AMR Subclass-EN L5-6-NP
ENSG00000063244	U2AF2	19	54654146	56674716	3407	31	0.0840455	0.00998403	0.277376	AMR Subclass-EN L5-6-NP
ENSG00000251369	ZNF550	19	56535257	58559863	2992	70	0.0724367	0.0150892	0.356069	AMR Subclass-EN L5-6-NP
ENSG00000214866	DCDC2C	2	2703575	4848008	3414	70	0.286005	3.33407e-07	0.000109875	AMR Subclass-EN L5-6-NP
ENSG00000229727	ENSG00000229727	2	6383227	8450544	2549	10	0.0496904	0.0466365	0.727088	AMR Subclass-EN L5-6-NP
ENSG00000119203	CPSF3	2	8423651	10473101	3183	21	0.0635137	0.02774	0.524973	AMR Subclass-EN L5-6-NP
ENSG00000071575	TRIB2	2	11716910	13742734	2997	16	0.0780252	0.0116698	0.303892	AMR Subclass-EN L5-6-NP
ENSG00000163032	VSNL1	2	16539126	18657018	3414	28	0.069201	0.0179248	0.394367	AMR Subclass-EN L5-6-NP
ENSG00000118961	LDAH	2	19684014	21823130	3032	22	0.0513627	0.0477187	0.734031	AMR Subclass-EN L5-6-NP
ENSG00000084693	AGBL5	2	26042364	28070622	1718	60	0.0694569	0.0200558	0.429762	AMR Subclass-EN L5-6-NP
ENSG00000115204	MPV17	2	26309492	28325680	1747	2	0.0624026	0.0279006	0.525928	AMR Subclass-EN L5-6-NP
ENSG00000119760	SUPT7L	2	26650809	28663840	1837	8	0.136368	0.000335589	0.0278889	AMR Subclass-EN L5-6-NP
ENSG00000163806	SPDYA	2	27782517	29850611	2644	31	0.0665172	0.0210071	0.443144	AMR Subclass-EN L5-6-NP
ENSG00000119812	FAM98A	2	32583660	34599382	3681	28	0.0572606	0.0352904	0.612106	AMR Subclass-EN L5-6-NP
ENSG00000228262	LINC01320	2	32706886	35738231	5614	31	0.303317	4.05027e-08	1.75947e-05	AMR Subclass-EN L5-6-NP
ENSG00000180398	MCFD2	2	45901870	47941855	3076	24	0.0600292	0.0237961	0.475854	AMR Subclass-EN L5-6-NP
ENSG00000170820	FSHR	2	47962157	50154527	2356	36	0.0641924	0.0217997	0.450391	AMR Subclass-EN L5-6-NP
ENSG00000068878	PSME4	2	52864069	54970993	2884	92	0.0521913	0.0369633	0.629846	AMR Subclass-EN L5-6-NP
ENSG00000162927	PUS10	2	59940222	62018259	2066	21	0.054397	0.0396226	0.664338	AMR Subclass-EN L5-6-NP
ENSG00000115464	USP34	2	60187463	62471087	2314	61	0.101468	0.00379971	0.144102	AMR Subclass-EN L5-6-NP
ENSG00000135636	DYSF	2	70453561	72686763	2911	55	0.064781	0.0251426	0.493404	AMR Subclass-EN L5-6-NP
ENSG00000163013	FBXO41	2	72254682	74284478	1817	10	0.0653715	0.0237868	0.475854	AMR Subclass-EN L5-6-NP
ENSG00000034510	TMSB10	2	83905656	85906671	2452	110	0.143426	0.000382272	0.0304447	AMR Subclass-EN L5-6-NP
ENSG00000144218	AFF3	2	98545419	101192428	997	5	0.0866168	0.00941152	0.265327	AMR Subclass-EN L5-6-NP
ENSG00000204634	TBC1D8	2	100007228	102252866	2376	3	0.0509098	0.0487247	0.740321	AMR Subclass-EN L5-6-NP
ENSG00000170417	TMEM182	2	101736905	104019900	2680	143	0.162331	6.2918e-05	0.00823708	AMR Subclass-EN L5-6-NP
ENSG00000144057	ST6GAL2	2	105801600	107887108	2854	62	0.131823	0.000765648	0.0501687	AMR Subclass-EN L5-6-NP
ENSG00000286218	ENSG00000286218	2	105933739	107996534	2786	22	0.505106	5.44602e-15	1.73492e-11	AMR Subclass-EN L5-6-NP
ENSG00000153094	BCL2L11	2	110119378	112168445	1359	15	0.0999972	0.00505323	0.173524	AMR Subclass-EN L5-6-NP
ENSG00000115084	SLC35F5	2	112705011	114756693	2405	75	0.150453	0.000355397	0.0287841	AMR Subclass-EN L5-6-NP
ENSG00000236859	NIFK-AS1	2	120649320	122728563	2829	128	0.19212	6.97012e-05	0.00865109	AMR Subclass-EN L5-6-NP
ENSG00000169967	MAP3K2	2	126298668	128388465	3232	2	0.0568674	0.0311216	0.565455	AMR Subclass-EN L5-6-NP
ENSG00000136699	SMPD4	2	129151392	131182750	1917	19	0.0692643	0.0187864	0.408049	AMR Subclass-EN L5-6-NP
ENSG00000176771	NCKAP5	2	131671788	134568463	3529	121	0.141269	0.00071035	0.047602	AMR Subclass-EN L5-6-NP
ENSG00000168702	LRP1B	2	139231423	143131016	6436	11	0.055522	0.0336371	0.5933	AMR Subclass-EN L5-6-NP
ENSG00000135999	EPC2	2	147644440	149787569	2532	73	0.173458	0.000118805	0.0130508	AMR Subclass-EN L5-6-NP
ENSG00000162989	KCNJ3	2	153697855	155858354	2903	7	0.0508535	0.0445502	0.710795	AMR Subclass-EN L5-6-NP
ENSG00000163331	DAPL1	2	157795317	159862781	3397	20	0.119779	0.00157144	0.0798267	AMR Subclass-EN L5-6-NP
ENSG00000288091	ENSG00000288091	2	160577192	162625752	2146	108	0.087697	0.00939562	0.265327	AMR Subclass-EN L5-6-NP
ENSG00000198586	TLK1	2	169990823	172231314	3224	39	0.129753	0.00127591	0.0721529	AMR Subclass-EN L5-6-NP
ENSG00000115827	DCAF17	2	170434217	172485052	2979	24	0.115494	0.00228232	0.102404	AMR Subclass-EN L5-6-NP
ENSG00000237298	TTN-AS1	2	177521183	179779963	3436	48	0.0715172	0.0185292	0.404308	AMR Subclass-EN L5-6-NP
ENSG00000163510	CWC22	2	178944876	181007297	3214	103	0.0932117	0.00617203	0.199277	AMR Subclass-EN L5-6-NP
ENSG00000151689	INPP1	2	189343570	191371665	2294	23	0.066775	0.0207069	0.437823	AMR Subclass-EN L5-6-NP
ENSG00000273118	ENSG00000273118	2	211581357	214021545	3644	99	0.0603619	0.0299663	0.549075	AMR Subclass-EN L5-6-NP
ENSG00000229267	SNHG31	2	213810181	215963575	3376	47	0.091621	0.00457526	0.163896	AMR Subclass-EN L5-6-NP
ENSG00000079246	XRCC5	2	215107464	217206303	2941	27	0.10687	0.00209548	0.0984771	AMR Subclass-EN L5-6-NP
ENSG00000163466	ARPC2	2	217217141	219254356	2411	13	0.0628104	0.0156288	0.359915	AMR Subclass-EN L5-6-NP
ENSG00000130414	NDUFA10	2	238892450	241025743	4007	59	0.159775	0.000171663	0.0172693	AMR Subclass-EN L5-6-NP
ENSG00000162804	SNED1	2	239998618	242095568	3247	10	0.103264	0.00457888	0.163896	AMR Subclass-EN L5-6-NP
ENSG00000122085	MTERF4	2	240072169	242102332	3130	20	0.13579	0.00057873	0.041901	AMR Subclass-EN L5-6-NP
ENSG00000006607	FARP2	2	240356285	242494841	2497	3	0.0665312	0.0249566	0.49121	AMR Subclass-EN L5-6-NP
ENSG00000233806	LINC01237	2	240881363	243078722	1542	73	0.101058	0.00403447	0.149447	AMR Subclass-EN L5-6-NP
ENSG00000125901	MRPS26	20	2046052	4048250	2876	59	0.0592389	0.0320748	0.578375	AMR Subclass-EN L5-6-NP
ENSG00000125844	RRBP1	20	16613678	18682295	3408	46	0.0457571	0.0419132	0.682393	AMR Subclass-EN L5-6-NP
ENSG00000230010	ENSG00000230010	20	17289343	19359300	3167	13	0.143339	0.000647712	0.0445737	AMR Subclass-EN L5-6-NP
ENSG00000101310	SEC23B	20	17507520	19561415	3138	53	0.136122	0.000414036	0.032702	AMR Subclass-EN L5-6-NP
ENSG00000101004	NINL	20	24452697	26585531	2447	76	0.081764	0.00765098	0.227082	AMR Subclass-EN L5-6-NP
ENSG00000125804	FAM182A	20	24985210	27086917	1506	23	0.247033	2.82182e-06	0.000770518	AMR Subclass-EN L5-6-NP
ENSG00000197122	SRC	20	36344685	38406050	1956	20	0.0684315	0.0153243	0.359839	AMR Subclass-EN L5-6-NP
ENSG00000124207	CSE1L	20	48046246	50096960	2757	16	0.0492554	0.0478835	0.734546	AMR Subclass-EN L5-6-NP
ENSG00000158470	B4GALT5	20	48632945	50713878	2757	45	0.112066	0.0023405	0.104208	AMR Subclass-EN L5-6-NP
ENSG00000171858	RPS21	20	61387103	63388520	3400	17	0.0802784	0.0082011	0.239688	AMR Subclass-EN L5-6-NP
ENSG00000101161	PRPF6	20	62981132	65033100	2053	8	0.0666848	0.0249794	0.49121	AMR Subclass-EN L5-6-NP
ENSG00000155313	USP25	21	14729982	16880064	2303	39	0.0724478	0.0148512	0.353068	AMR Subclass-EN L5-6-NP
ENSG00000232855	ENSG00000232855	21	27328738	29674848	3270	23	0.105264	0.00310835	0.127752	AMR Subclass-EN L5-6-NP
ENSG00000205930	C21orf62-AS1	21	31772100	33955437	2762	8	0.0553527	0.0418021	0.682393	AMR Subclass-EN L5-6-NP
ENSG00000142166	IFNAR1	21	32324429	34359864	2387	40	0.195669	5.01687e-05	0.00680485	AMR Subclass-EN L5-6-NP
ENSG00000142188	TMEM50B	21	32432485	34479974	2267	16	0.149451	0.000437482	0.033992	AMR Subclass-EN L5-6-NP
ENSG00000185917	SETD4	21	35034541	37079389	3092	2	0.0539631	0.0372202	0.630698	AMR Subclass-EN L5-6-NP
ENSG00000182670	TTC3	21	36073226	38203112	3191	53	0.330151	3.00283e-08	1.4349e-05	AMR Subclass-EN L5-6-NP
ENSG00000142156	COL6A1	21	44981770	47005050	2893	39	0.181718	7.1782e-05	0.00879513	AMR Subclass-EN L5-6-NP
ENSG00000160282	FTCD	21	45136160	47155579	2637	33	0.178097	1.89241e-05	0.0034124	AMR Subclass-EN L5-6-NP
ENSG00000070413	DGCR2	22	18036282	20122454	1893	20	0.199442	4.28628e-05	0.00659459	AMR Subclass-EN L5-6-NP
ENSG00000100058	CRYBB2P1	22	24448105	26520854	2897	44	0.164495	0.000131835	0.0141567	AMR Subclass-EN L5-6-NP
ENSG00000100077	GRK3	22	24564675	26729294	3163	42	0.206622	2.61371e-05	0.00446057	AMR Subclass-EN L5-6-NP
ENSG00000100095	SEZ6L	22	25169462	27383597	3390	41	0.0754704	0.0164501	0.372544	AMR Subclass-EN L5-6-NP
ENSG00000183762	KREMEN1	22	28073035	30168333	120	12	0.144431	0.000351969	0.0287502	AMR Subclass-EN L5-6-NP
ENSG00000100325	ASCC2	22	28788609	30838304	156	59	0.183287	6.85585e-05	0.00862123	AMR Subclass-EN L5-6-NP
ENSG00000100036	SLC35E4	22	29635781	31669016	446	11	0.0500979	0.0404703	0.66916	AMR Subclass-EN L5-6-NP
ENSG00000183530	PRR14L	22	30676256	32750140	2048	14	0.0848093	0.00861021	0.247855	AMR Subclass-EN L5-6-NP
ENSG00000242082	SLC5A4-AS1	22	31205115	33278382	2789	42	0.206343	1.62445e-05	0.00310497	AMR Subclass-EN L5-6-NP
ENSG00000100191	SLC5A4	22	31218464	33255347	2757	9	0.104901	0.00435765	0.159741	AMR Subclass-EN L5-6-NP
ENSG00000185666	SYN3	22	31507820	34058381	3873	6	0.158805	0.000221156	0.0209266	AMR Subclass-EN L5-6-NP
ENSG00000242247	ARFGAP3	22	41796502	43858106	3086	64	0.0627121	0.0275107	0.523792	AMR Subclass-EN L5-6-NP
ENSG00000093000	NUP50	22	44163925	46188017	3486	63	0.114927	0.00170855	0.0841681	AMR Subclass-EN L5-6-NP
ENSG00000100376	FAM118A	22	44308968	46341955	3467	12	0.265468	8.70084e-07	0.000264834	AMR Subclass-EN L5-6-NP
ENSG00000224318	CHL1-AS2	3	0	1197341	1903	60	0.201489	2.5691e-05	0.00446057	AMR Subclass-EN L5-6-NP
ENSG00000134108	ARL8B	3	4122249	6180911	3334	159	0.0576873	0.0274408	0.523792	AMR Subclass-EN L5-6-NP
ENSG00000227110	LMCD1-AS1	3	6951263	9611924	4492	45	0.221734	1.57119e-05	0.00306446	AMR Subclass-EN L5-6-NP
ENSG00000196220	SRGAP3	3	7980591	10363053	3457	8	0.0627581	0.0295967	0.548169	AMR Subclass-EN L5-6-NP
ENSG00000157152	SYN2	3	11004388	13192032	3248	7	0.0750863	0.0122751	0.317063	AMR Subclass-EN L5-6-NP
ENSG00000154767	XPC	3	13145147	15178621	3209	15	0.099619	0.00461752	0.164663	AMR Subclass-EN L5-6-NP
ENSG00000077097	TOP2B	3	24597984	26664907	3181	37	0.116564	0.00150641	0.0785727	AMR Subclass-EN L5-6-NP
ENSG00000163512	AZI2	3	27315003	29349050	2632	40	0.0732078	0.015539	0.359915	AMR Subclass-EN L5-6-NP
ENSG00000153560	UBP1	3	32388336	34441371	2551	2	0.119929	0.00123471	0.0702387	AMR Subclass-EN L5-6-NP
ENSG00000179152	TCAIM	3	43338119	45409451	2372	47	0.0746887	0.0161418	0.36818	AMR Subclass-EN L5-6-NP
ENSG00000178917	ZNF852	3	43494847	45510636	2329	53	0.135152	0.000705643	0.047602	AMR Subclass-EN L5-6-NP
ENSG00000236869	ZKSCAN7-AS1	3	43557357	45685653	2502	57	0.114201	0.00245822	0.108765	AMR Subclass-EN L5-6-NP
ENSG00000076201	PTPN23	3	46381011	48413435	1169	4	0.101052	0.00347694	0.136745	AMR Subclass-EN L5-6-NP
ENSG00000163938	GNL3	3	51681156	53694497	1836	5	0.0601768	0.0308839	0.562205	AMR Subclass-EN L5-6-NP
ENSG00000272305	ENSG00000272305	3	51969119	54099453	2229	15	0.103438	0.00331699	0.133195	AMR Subclass-EN L5-6-NP
ENSG00000163632	C3orf49	3	62819299	64848636	2850	77	0.0561128	0.0322798	0.579883	AMR Subclass-EN L5-6-NP
ENSG00000163635	ATXN7	3	62863155	65003462	3114	51	0.0615232	0.0268448	0.518294	AMR Subclass-EN L5-6-NP
ENSG00000163638	ADAMTS9	3	63515654	65688000	3227	45	0.055025	0.0416498	0.682393	AMR Subclass-EN L5-6-NP
ENSG00000241316	SUCLG2-AS1	3	66654669	68947713	3432	4	0.121643	0.00139687	0.0762062	AMR Subclass-EN L5-6-NP
ENSG00000144736	SHQ1	3	71749277	73861914	2856	38	0.0489815	0.0427811	0.692982	AMR Subclass-EN L5-6-NP
ENSG00000243422	RPL23AP49	3	74624275	76670156	2063	9	0.0846862	0.0107815	0.287818	AMR Subclass-EN L5-6-NP
ENSG00000080200	CRYBG3	3	96822011	98944984	2804	17	0.310608	5.26334e-08	2.18703e-05	AMR Subclass-EN L5-6-NP
ENSG00000287378	ENSG00000287378	3	99132903	101260264	2604	27	0.147431	0.000556391	0.0416658	AMR Subclass-EN L5-6-NP
ENSG00000144821	MYH15	3	107380368	109529322	2801	14	0.0888197	0.00894556	0.256735	AMR Subclass-EN L5-6-NP
ENSG00000240893	LINC02042	3	111736447	113749319	3239	3	0.0883122	0.00748502	0.223994	AMR Subclass-EN L5-6-NP
ENSG00000178075	GRAMD1C	3	112828182	114947174	2477	9	0.112704	0.00141452	0.0763763	AMR Subclass-EN L5-6-NP
ENSG00000051341	POLQ	3	120431431	122545988	2741	25	0.121183	0.00138065	0.0762062	AMR Subclass-EN L5-6-NP
ENSG00000180353	HCLS1	3	120631399	122660927	2656	65	0.1061	0.00251427	0.110326	AMR Subclass-EN L5-6-NP
ENSG00000173226	IQCB1	3	120769761	122835079	2711	21	0.0743214	0.0168808	0.380495	AMR Subclass-EN L5-6-NP
ENSG00000163902	RPN1	3	127619969	129681075	2774	39	0.0688618	0.0215998	0.450371	AMR Subclass-EN L5-6-NP
ENSG00000158186	MRAS	3	137347648	139405534	2214	64	0.24676	8.86751e-07	0.000264834	AMR Subclass-EN L5-6-NP
ENSG00000283154	IQCJ-SCHIP1	3	157962235	160897366	3647	20	0.141883	7.57695e-05	0.0091662	AMR Subclass-EN L5-6-NP
ENSG00000244302	PEX5L-AS2	3	178898199	180921895	2503	83	0.0705373	0.0149718	0.354171	AMR Subclass-EN L5-6-NP
ENSG00000114796	KLHL24	3	182635610	184684519	2947	46	0.0642048	0.0247127	0.489998	AMR Subclass-EN L5-6-NP
ENSG00000242086	MUC20-OT1	3	194658062	196739964	3469	60	0.311236	7.5867e-08	2.78869e-05	AMR Subclass-EN L5-6-NP
ENSG00000133256	PDE6B	4	0	1670782	2346	123	0.0794458	0.0138042	0.342667	AMR Subclass-EN L5-6-NP
ENSG00000090316	MAEA	4	289887	2340147	2797	18	0.068889	0.0222897	0.454582	AMR Subclass-EN L5-6-NP
ENSG00000168824	NSG1	4	3348140	5419058	3189	33	0.071881	0.0148445	0.353068	AMR Subclass-EN L5-6-NP
ENSG00000109501	WFS1	4	5269849	7303265	3556	40	0.158814	0.000165332	0.0168093	AMR Subclass-EN L5-6-NP
ENSG00000087008	ACOX3	4	7366282	9440723	2824	8	0.123482	0.000839104	0.0541846	AMR Subclass-EN L5-6-NP
ENSG00000249767	ENPP7P10	4	8079023	10141608	2220	15	0.0500839	0.0454276	0.716422	AMR Subclass-EN L5-6-NP
ENSG00000249252	C1QTNF7-AS1	4	14004942	16427914	3924	2	0.0479001	0.0484387	0.738323	AMR Subclass-EN L5-6-NP
ENSG00000118564	FBXL5	4	14604381	16681679	3185	10	0.0633183	0.0264068	0.512946	AMR Subclass-EN L5-6-NP
ENSG00000169762	TAPT1	4	15160505	17227410	2939	44	0.0521016	0.0443563	0.710072	AMR Subclass-EN L5-6-NP
ENSG00000163694	RBM47	4	39423267	41630875	2809	14	0.133032	0.000285379	0.0252986	AMR Subclass-EN L5-6-NP
ENSG00000183783	KCTD8	4	43173903	45448809	3208	111	0.0571446	0.0225228	0.457006	AMR Subclass-EN L5-6-NP
ENSG00000177752	YIPF7	4	43622088	45678556	2684	59	0.11736	0.00184669	0.0895879	AMR Subclass-EN L5-6-NP
ENSG00000151834	GABRA2	4	45243548	47475230	2095	3	0.0711609	0.0174618	0.389912	AMR Subclass-EN L5-6-NP
ENSG00000145246	ATP10D	4	46485275	48593486	2474	24	0.0996105	0.00506573	0.173524	AMR Subclass-EN L5-6-NP
ENSG00000109220	CHIC2	4	53009789	55064605	2261	17	0.0537026	0.04485	0.711139	AMR Subclass-EN L5-6-NP
ENSG00000128059	PPAT	4	55393362	57435615	3354	9	0.0952659	0.00496583	0.17133	AMR Subclass-EN L5-6-NP
ENSG00000248049	UBA6-AS1	4	66701209	69080952	3596	39	0.1236	0.000640366	0.0445737	AMR Subclass-EN L5-6-NP
ENSG00000153802	TMPRSS11D	4	66820876	68884002	3004	42	0.123066	0.00143649	0.0771268	AMR Subclass-EN L5-6-NP
ENSG00000163626	COX18	4	72052362	74069755	2050	4	0.0666171	0.0206953	0.437823	AMR Subclass-EN L5-6-NP
ENSG00000138759	FRAS1	4	77057323	79544269	3040	87	0.316708	1.52255e-08	9.09437e-06	AMR Subclass-EN L5-6-NP
ENSG00000172493	AFF1	4	85935002	88141039	3159	10	0.0955345	0.00453329	0.163744	AMR Subclass-EN L5-6-NP
ENSG00000138640	FAM13A	4	87725955	90111398	3584	169	0.213623	1.47783e-05	0.00303444	AMR Subclass-EN L5-6-NP
ENSG00000109475	RPL34	4	107620569	109630412	2491	23	0.153822	0.000363812	0.0292181	AMR Subclass-EN L5-6-NP
ENSG00000164096	C4orf3	4	118296419	120304445	2455	27	0.0751728	0.010146	0.278636	AMR Subclass-EN L5-6-NP
ENSG00000164040	PGRMC2	4	127269237	129288829	1838	17	0.125477	0.00149701	0.0785727	AMR Subclass-EN L5-6-NP
ENSG00000164163	ABCE1	4	144098288	146129524	1877	76	0.119404	0.0021734	0.100344	AMR Subclass-EN L5-6-NP
ENSG00000189099	PRSS48	4	150277171	152291453	2282	85	0.123628	0.00151275	0.0785727	AMR Subclass-EN L5-6-NP
ENSG00000171566	PLRG1	4	153535005	155550400	3112	26	0.075864	0.0142656	0.348174	AMR Subclass-EN L5-6-NP
ENSG00000196104	SPOCK3	4	165733384	168234796	3895	30	0.0707355	0.015432	0.359915	AMR Subclass-EN L5-6-NP
ENSG00000168538	TRAPPC11	4	182659267	184713594	3378	65	0.183183	8.62889e-05	0.0099357	AMR Subclass-EN L5-6-NP
ENSG00000173320	STOX2	4	182797692	185023526	3872	34	0.0638979	0.0275132	0.523792	AMR Subclass-EN L5-6-NP
ENSG00000250410	ENSG00000250410	4	184370725	186390928	3572	109	0.0587299	0.0277025	0.524973	AMR Subclass-EN L5-6-NP
ENSG00000235902	ENSG00000235902	4	184665885	186675417	3748	19	0.148038	0.000605277	0.0428491	AMR Subclass-EN L5-6-NP
ENSG00000225138	SLC9A3-AS1	5	0	1480884	1957	30	0.13507	0.000648294	0.0445737	AMR Subclass-EN L5-6-NP
ENSG00000037474	NSUN2	5	5599239	7633291	3310	67	0.345795	1.22729e-09	1.06629e-06	AMR Subclass-EN L5-6-NP
ENSG00000154153	RETREG1	5	15473038	17617101	2537	47	0.0902876	0.00342246	0.136011	AMR Subclass-EN L5-6-NP
ENSG00000154162	CDH12	5	20750673	23853344	3705	8	0.0855244	0.00936729	0.265327	AMR Subclass-EN L5-6-NP
ENSG00000273294	C1QTNF3-AMACR	5	32987174	35124528	3195	53	0.097506	0.00370686	0.141706	AMR Subclass-EN L5-6-NP
ENSG00000215158	ENSG00000215158	5	33164698	35244796	3173	131	0.0951723	0.00680683	0.211899	AMR Subclass-EN L5-6-NP
ENSG00000039560	RAI14	5	33656328	35832612	3258	12	0.142928	0.000627362	0.044086	AMR Subclass-EN L5-6-NP
ENSG00000248587	GDNF-AS1	5	36811589	38953827	2446	12	0.0560781	0.0276285	0.524942	AMR Subclass-EN L5-6-NP
ENSG00000182836	PLCXD3	5	40306952	42510628	2972	38	0.153253	0.000208913	0.0203733	AMR Subclass-EN L5-6-NP
ENSG00000112964	GHR	5	41423439	43721878	2668	15	0.102305	0.00491374	0.170147	AMR Subclass-EN L5-6-NP
ENSG00000164172	MOCS2	5	52095679	54110063	3078	41	0.0786571	0.0107305	0.287258	AMR Subclass-EN L5-6-NP
ENSG00000134352	IL6ST	5	54935095	56995022	2917	14	0.0509183	0.045702	0.719561	AMR Subclass-EN L5-6-NP
ENSG00000153914	SREK1	5	65139971	67183615	2622	11	0.0615136	0.0297053	0.548775	AMR Subclass-EN L5-6-NP
ENSG00000049883	PTCD2	5	71320367	73368395	2177	56	0.0978075	0.00598059	0.19441	AMR Subclass-EN L5-6-NP
ENSG00000145685	LHFPL2	5	77485215	79770021	2917	34	0.24911	3.55146e-06	0.000917333	AMR Subclass-EN L5-6-NP
ENSG00000205464	ATP6AP1L	5	81279462	83386977	2371	44	0.112016	0.00276096	0.118601	AMR Subclass-EN L5-6-NP
ENSG00000164199	ADGRV1	5	89529344	92164437	2590	13	0.0687466	0.0140226	0.343755	AMR Subclass-EN L5-6-NP
ENSG00000286503	ENSG00000286503	5	107382156	109418016	2990	10	0.0594248	0.0281211	0.528002	AMR Subclass-EN L5-6-NP
ENSG00000112893	MAN2A1	5	108689927	110869625	2993	9	0.0496525	0.0443244	0.710072	AMR Subclass-EN L5-6-NP
ENSG00000152495	CAMK4	5	110223653	112494886	3033	69	0.166262	0.000252923	0.0230208	AMR Subclass-EN L5-6-NP
ENSG00000134982	APC	5	111707498	113846239	3444	3	0.0576716	0.03218	0.579179	AMR Subclass-EN L5-6-NP
ENSG00000047188	YTHDC2	5	112513694	114595285	3606	32	0.105557	0.00359944	0.140408	AMR Subclass-EN L5-6-NP
ENSG00000080709	KCNN2	5	113055926	115496500	4171	24	0.0859206	0.010559	0.283462	AMR Subclass-EN L5-6-NP
ENSG00000164902	PHAX	5	125600925	127627252	3036	22	0.0433043	0.0413953	0.681922	AMR Subclass-EN L5-6-NP
ENSG00000197375	SLC22A5	5	131369710	133395613	862	10	0.0634942	0.0236823	0.475854	AMR Subclass-EN L5-6-NP
ENSG00000113621	TXNDC15	5	133874371	135901635	2279	68	0.408002	1.63366e-10	1.56129e-07	AMR Subclass-EN L5-6-NP
ENSG00000146021	KLHL3	5	136617500	138736089	2137	27	0.155522	0.000426858	0.0334383	AMR Subclass-EN L5-6-NP
ENSG00000171604	CXXC5	5	138647299	140683882	1362	11	0.136286	0.000922964	0.0569082	AMR Subclass-EN L5-6-NP
ENSG00000178913	TAF7	5	140260225	142320784	2347	22	0.07872	0.0133484	0.336597	AMR Subclass-EN L5-6-NP
ENSG00000245275	SAP30L-AS1	5	153325568	155445850	3068	107	0.102469	0.00402528	0.149447	AMR Subclass-EN L5-6-NP
ENSG00000204764	RANBP17	5	169861870	172300015	3283	11	0.138762	0.000946236	0.0579691	AMR Subclass-EN L5-6-NP
ENSG00000113194	FAF2	5	175447628	177510074	1829	49	0.0669379	0.0119437	0.310178	AMR Subclass-EN L5-6-NP
ENSG00000204677	FAM153CP	5	177006348	179086529	2739	82	0.110328	0.00251658	0.110326	AMR Subclass-EN L5-6-NP
ENSG00000250420	AACSP1	5	177764861	179818435	3238	10	0.109275	0.00210989	0.0984771	AMR Subclass-EN L5-6-NP
ENSG00000087116	ADAMTS2	5	178110853	180345461	3858	60	0.106116	0.00296636	0.12434	AMR Subclass-EN L5-6-NP
ENSG00000288612	ENSG00000288612	6	2023472	4027426	3066	87	0.206232	1.49229e-05	0.00303444	AMR Subclass-EN L5-6-NP
ENSG00000137275	RIPK1	6	2063824	4115187	3161	26	0.0649892	0.0160685	0.367384	AMR Subclass-EN L5-6-NP
ENSG00000198721	ECI2	6	3115693	5135597	3391	10	0.0749139	0.0125573	0.323477	AMR Subclass-EN L5-6-NP
ENSG00000270174	ENSG00000270174	6	4664985	6695272	3104	45	0.0803894	0.0103294	0.280717	AMR Subclass-EN L5-6-NP
ENSG00000137177	KIF13A	6	16759183	18987635	3294	8	0.0707383	0.017197	0.385803	AMR Subclass-EN L5-6-NP
ENSG00000246982	ENSG00000246982	6	35146698	37197205	2707	54	0.118663	0.00103078	0.0611875	AMR Subclass-EN L5-6-NP
ENSG00000137413	TAF8	6	41050513	43087461	2555	36	0.0939947	0.00690043	0.212734	AMR Subclass-EN L5-6-NP
ENSG00000024048	UBR2	6	41564029	43693505	2301	7	0.0878842	0.00490125	0.170147	AMR Subclass-EN L5-6-NP
ENSG00000112624	BICRAL	6	41746958	43868560	2322	15	0.067885	0.0221572	0.45344	AMR Subclass-EN L5-6-NP
ENSG00000231113	ENSG00000231113	6	41940364	43948360	2252	22	0.0976208	0.00319453	0.128819	AMR Subclass-EN L5-6-NP
ENSG00000231769	ENSG00000231769	6	45096004	47129857	2350	45	0.113612	0.00156256	0.0798267	AMR Subclass-EN L5-6-NP
ENSG00000119899	SLC17A5	6	72593379	74653992	2967	26	0.164058	0.000109966	0.0123641	AMR Subclass-EN L5-6-NP
ENSG00000196586	MYO6	6	74749192	76919537	1145	10	0.0960117	0.00545291	0.183498	AMR Subclass-EN L5-6-NP
ENSG00000146247	PHIP	6	77934419	80078254	3008	51	0.0526573	0.0368225	0.629846	AMR Subclass-EN L5-6-NP
ENSG00000135338	LCA5	6	78484991	80537458	2876	12	0.108915	0.00284431	0.120009	AMR Subclass-EN L5-6-NP
ENSG00000065609	SNAP91	6	82552880	84709691	2281	27	0.0865517	0.0066552	0.209061	AMR Subclass-EN L5-6-NP
ENSG00000111850	SMIM8	6	86322583	88399749	2854	23	0.171112	7.85049e-05	0.00926261	AMR Subclass-EN L5-6-NP
ENSG00000164414	SLC35A1	6	86470623	88512336	2785	39	0.0851726	0.00826854	0.240922	AMR Subclass-EN L5-6-NP
ENSG00000288085	ENSG00000288085	6	92720163	94745615	3033	33	0.0666375	0.021411	0.447757	AMR Subclass-EN L5-6-NP
ENSG00000279170	TSTD3	6	98520976	100589899	2317	18	0.0852455	0.00666489	0.209061	AMR Subclass-EN L5-6-NP
ENSG00000130348	QRSL1	6	105629578	107668417	2774	65	0.0533768	0.0433486	0.698621	AMR Subclass-EN L5-6-NP
ENSG00000074935	TUBE1	6	111070663	113087529	2567	30	0.0848655	0.00954395	0.2667	AMR Subclass-EN L5-6-NP
ENSG00000228624	HDAC2-AS2	6	112969701	115471705	3173	143	0.172139	8.42015e-05	0.00981358	AMR Subclass-EN L5-6-NP
ENSG00000111860	CEP85L	6	117460772	119710075	2923	114	0.200306	3.45714e-05	0.00550665	AMR Subclass-EN L5-6-NP
ENSG00000164434	FABP7	6	121779716	123784074	2948	58	0.0901281	0.00757609	0.22556	AMR Subclass-EN L5-6-NP
ENSG00000111906	HDDC2	6	124219962	126302078	2286	45	0.08753	0.0073608	0.22225	AMR Subclass-EN L5-6-NP
ENSG00000118514	ALDH8A1	6	133917393	135950115	2515	45	0.0895987	0.00582513	0.191968	AMR Subclass-EN L5-6-NP
ENSG00000131023	LATS1	6	148658153	150718105	3432	74	0.0734934	0.0103629	0.280717	AMR Subclass-EN L5-6-NP
ENSG00000120265	PCMT1	6	148749443	150811420	3415	19	0.0741178	0.0125954	0.323588	AMR Subclass-EN L5-6-NP
ENSG00000112584	FAM120B	6	169290703	171407067	2140	13	0.0586347	0.035403	0.612159	AMR Subclass-EN L5-6-NP
ENSG00000197461	PDGFA	7	0	1520296	1698	50	0.183619	6.53257e-05	0.00843673	AMR Subclass-EN L5-6-NP
ENSG00000240230	COX19	7	0	1975549	2544	27	0.0505017	0.0432564	0.698621	AMR Subclass-EN L5-6-NP
ENSG00000146530	VWDE	7	11330885	13403941	3925	39	0.30141	2.96118e-08	1.4349e-05	AMR Subclass-EN L5-6-NP
ENSG00000136267	DGKB	7	13145049	15974777	4186	6	0.205882	2.58479e-05	0.00446057	AMR Subclass-EN L5-6-NP
ENSG00000105928	GSDME	7	23698355	25757940	2334	93	0.101117	0.00475551	0.167706	AMR Subclass-EN L5-6-NP
ENSG00000214870	ENSG00000214870	7	25398593	27497595	2812	63	0.131054	0.00098483	0.0595698	AMR Subclass-EN L5-6-NP
ENSG00000106105	GARS1	7	29580533	31634033	2606	26	0.110083	0.00315471	0.127752	AMR Subclass-EN L5-6-NP
ENSG00000106113	CRHR2	7	29651942	31700129	2593	5	0.0590512	0.0344001	0.602128	AMR Subclass-EN L5-6-NP
ENSG00000122507	BBS9	7	32109557	34877180	3895	57	0.117078	0.00113771	0.0655007	AMR Subclass-EN L5-6-NP
ENSG00000187258	NPSR1	7	33658218	35878332	2928	96	0.209603	5.82274e-06	0.00135727	AMR Subclass-EN L5-6-NP
ENSG00000164542	KIAA0895	7	35324152	37390125	2907	9	0.0554909	0.0314146	0.569253	AMR Subclass-EN L5-6-NP
ENSG00000168303	MPLKIP	7	39126027	41134622	2110	56	0.0898117	0.00809476	0.237821	AMR Subclass-EN L5-6-NP
ENSG00000106591	MRPL32	7	41932376	43948958	3104	31	0.188525	5.01093e-05	0.00680485	AMR Subclass-EN L5-6-NP
ENSG00000002746	HECW1	7	42112629	44566001	3430	36	0.177328	9.36056e-05	0.0106499	AMR Subclass-EN L5-6-NP
ENSG00000158683	PKD1L1	7	46740202	48948466	3490	44	0.257973	2.25521e-07	7.69751e-05	AMR Subclass-EN L5-6-NP
ENSG00000154978	VOPP1	7	54436056	56572988	1101	2	0.062238	0.0220102	0.452368	AMR Subclass-EN L5-6-NP
ENSG00000272391	POM121C	7	74416786	76486299	1711	43	0.160325	0.000173953	0.0173174	AMR Subclass-EN L5-6-NP
ENSG00000127993	RBM48	7	91528773	93540481	1654	27	0.0609072	0.0292281	0.542954	AMR Subclass-EN L5-6-NP
ENSG00000004766	VPS50	7	92232340	94361123	1881	32	0.0761839	0.0136447	0.340475	AMR Subclass-EN L5-6-NP
ENSG00000166448	TMEM130	7	97846488	99870771	2155	18	0.0925434	0.00346238	0.136735	AMR Subclass-EN L5-6-NP
ENSG00000160963	COL26A1	7	100362875	102559024	2666	10	0.095987	0.00574213	0.190547	AMR Subclass-EN L5-6-NP
ENSG00000186591	UBE2H	7	128830732	130952960	2563	21	0.0535497	0.0365527	0.628299	AMR Subclass-EN L5-6-NP
ENSG00000286458	ENSG00000286458	7	133816543	135998153	3218	134	0.0753167	0.0144905	0.348527	AMR Subclass-EN L5-6-NP
ENSG00000231840	TMEM139-AS1	7	142255264	144287997	2065	21	0.0730083	0.0135865	0.339911	AMR Subclass-EN L5-6-NP
ENSG00000197362	ZNF786	7	148069641	150090782	2673	16	0.14446	0.000565041	0.0416658	AMR Subclass-EN L5-6-NP
ENSG00000082014	SMARCD3	7	150238764	152277896	3001	21	0.135592	0.000858465	0.0550628	AMR Subclass-EN L5-6-NP
ENSG00000277586	NEFL	8	23950955	25956721	2658	3	0.158721	0.000145319	0.0150958	AMR Subclass-EN L5-6-NP
ENSG00000020181	ADGRA2	8	36784191	38844896	1685	119	0.0924017	0.00649399	0.20619	AMR Subclass-EN L5-6-NP
ENSG00000158669	GPAT4	8	40577187	42625001	2679	3	0.0761209	0.0142811	0.348174	AMR Subclass-EN L5-6-NP
ENSG00000185942	NKAIN3	8	61248591	64014000	3567	54	0.0610596	0.0151891	0.357543	AMR Subclass-EN L5-6-NP
ENSG00000104381	GDAP1	8	73320613	75518007	3039	57	0.125394	0.000897308	0.0560495	AMR Subclass-EN L5-6-NP
ENSG00000156103	MMP16	8	87032011	89328025	2896	28	0.0870828	0.00718613	0.218025	AMR Subclass-EN L5-6-NP
ENSG00000188343	CIBAR1	8	92698561	94731527	2396	54	0.0825414	0.0066938	0.209061	AMR Subclass-EN L5-6-NP
ENSG00000132549	VPS13B	8	98013266	100877580	2577	45	0.0582184	0.0351394	0.610596	AMR Subclass-EN L5-6-NP
ENSG00000164929	BAALC	8	102140713	104230305	3218	15	0.0452858	0.0485239	0.738445	AMR Subclass-EN L5-6-NP
ENSG00000285982	ENSG00000285982	8	102398658	104501895	3339	112	0.082458	0.00709666	0.215996	AMR Subclass-EN L5-6-NP
ENSG00000176406	RIMS2	8	102500696	105256094	4169	7	0.136525	0.000560076	0.0416658	AMR Subclass-EN L5-6-NP
ENSG00000164830	OXR1	8	105270144	107752694	2336	10	0.0525701	0.0399244	0.667059	AMR Subclass-EN L5-6-NP
ENSG00000106686	SPATA6L	9	3553386	5666674	3100	31	0.254089	8.75183e-07	0.000264834	AMR Subclass-EN L5-6-NP
ENSG00000286685	ENSG00000286685	9	18789179	20894856	2668	6	0.143612	0.000303643	0.0263811	AMR Subclass-EN L5-6-NP
ENSG00000287551	ENSG00000287551	9	27539735	29566733	3419	54	0.0512002	0.040206	0.66774	AMR Subclass-EN L5-6-NP
ENSG00000137074	APTX	9	31886601	34025130	3224	31	0.114104	0.00225404	0.101613	AMR Subclass-EN L5-6-NP
ENSG00000086065	CHMP5	9	32264879	34282070	2621	19	0.0959743	0.00152216	0.0786337	AMR Subclass-EN L5-6-NP
ENSG00000230453	ANKRD18B	9	32524394	34573009	2502	41	0.119057	0.00135367	0.0756724	AMR Subclass-EN L5-6-NP
ENSG00000107185	RGP1	9	34749287	36758585	1882	63	0.088712	0.00778089	0.230223	AMR Subclass-EN L5-6-NP
ENSG00000159921	GNE	9	35214441	37277042	2118	40	0.192941	6.63015e-05	0.00844858	AMR Subclass-EN L5-6-NP
ENSG00000255872	ENSG00000255872	9	36588413	39068687	2928	47	0.115808	0.00189005	0.0907698	AMR Subclass-EN L5-6-NP
ENSG00000119125	GDA	9	71114595	73257193	2479	5	0.0682095	0.0185295	0.404308	AMR Subclass-EN L5-6-NP
ENSG00000188312	CENPP	9	91325953	93620529	3045	40	0.293483	6.40609e-08	2.55096e-05	AMR Subclass-EN L5-6-NP
ENSG00000127083	OMD	9	91412380	93424471	2689	14	0.0851221	0.0104969	0.28322	AMR Subclass-EN L5-6-NP
ENSG00000188938	FAM120AOS	9	92431441	94453581	2701	24	0.124108	0.00157866	0.0798267	AMR Subclass-EN L5-6-NP
ENSG00000136943	CTSV	9	96029677	98156556	2377	16	0.0507097	0.0389179	0.653671	AMR Subclass-EN L5-6-NP
ENSG00000203279	ENSG00000203279	9	96200475	98238745	2310	45	0.535151	2.2005e-15	1.05151e-11	AMR Subclass-EN L5-6-NP
ENSG00000106785	TRIM14	9	97069275	99119222	2823	45	0.12447	0.00177163	0.086606	AMR Subclass-EN L5-6-NP
ENSG00000136874	STX17	9	98906654	100974534	1878	30	0.0903875	0.00859927	0.247855	AMR Subclass-EN L5-6-NP
ENSG00000136881	BAAT	9	100354182	102385400	1398	37	0.0976375	0.00277303	0.118601	AMR Subclass-EN L5-6-NP
ENSG00000234323	LINC01505	9	104993310	107740875	3299	1	0.100296	0.00436251	0.159741	AMR Subclass-EN L5-6-NP
ENSG00000119326	CTNNAL1	9	107942569	110013522	2923	15	0.103543	0.00234433	0.104208	AMR Subclass-EN L5-6-NP
ENSG00000119471	HSDL2	9	111380080	113472405	2889	40	0.0915757	0.00485309	0.169373	AMR Subclass-EN L5-6-NP
ENSG00000285820	ENSG00000285820	9	115838144	117877264	2503	101	0.154836	0.000249167	0.022897	AMR Subclass-EN L5-6-NP
ENSG00000226752	CUTALP	9	119824828	121854385	2038	80	0.240764	3.79815e-06	0.000955234	AMR Subclass-EN L5-6-NP
ENSG00000119397	CNTRL	9	120074753	122177610	2317	11	0.121895	0.000876141	0.0554522	AMR Subclass-EN L5-6-NP
ENSG00000056586	RC3H2	9	121844556	123905359	2233	41	0.0973971	0.00254213	0.110937	AMR Subclass-EN L5-6-NP
ENSG00000044574	HSPA5	9	124234853	126241382	2042	10	0.13513	0.000965724	0.0587862	AMR Subclass-EN L5-6-NP
ENSG00000136807	CDK9	9	126785679	128790792	1568	32	0.0392451	0.0473984	0.732988	AMR Subclass-EN L5-6-NP
ENSG00000106976	DNM1	9	127191655	129255248	1678	11	0.0797193	0.00659278	0.208633	AMR Subclass-EN L5-6-NP
ENSG00000125482	TTF1	9	131375548	133406851	2765	8	0.0540565	0.0302808	0.553335	AMR Subclass-EN L5-6-NP
ENSG00000160293	VAV2	9	132761894	134992604	3732	8	0.0985627	0.00313108	0.127752	AMR Subclass-EN L5-6-NP
ENSG00000107147	KCNT1	9	134702185	136795508	3332	28	0.0987189	0.00454035	0.163744	AMR Subclass-EN L5-6-NP
ENSG00000130653	PNPLA7	9	136459952	138550402	1429	12	0.0846869	0.00707652	0.215996	AMR Subclass-EN L5-6-NP
ENSG00000182154	MRPL41	9	136551879	138552555	1320	27	0.0558504	0.0414566	0.681922	AMR Subclass-EN L5-6-NP
ENSG00000228794	LINC01128	1	0	1859446	1039	45	0.0478749	0.0128939	0.22288	AMR Subclass-MG
ENSG00000269737	ENSG00000269737	1	671990	2674397	2499	4	0.0725737	0.00529888	0.108877	AMR Subclass-MG
ENSG00000226849	ENSG00000226849	1	10068471	12073097	3933	13	0.0538912	0.0128411	0.222449	AMR Subclass-MG
ENSG00000142621	FHAD1	1	14236521	16400283	4939	22	0.322113	5.00406e-11	1.20419e-08	AMR Subclass-MG
ENSG00000077549	CAPZB	1	18338775	20485539	4962	116	0.161436	6.06651e-06	0.000405303	AMR Subclass-MG
ENSG00000173436	MICOS10	1	18484403	20629821	5031	48	0.108075	0.000453114	0.0148627	AMR Subclass-MG
ENSG00000158747	NBL1	1	18596979	20658456	4857	45	0.0605277	0.0107097	0.192456	AMR Subclass-MG
ENSG00000127483	HP1BP3	1	19740266	21787323	4167	19	0.167966	5.00919e-06	0.000347453	AMR Subclass-MG
ENSG00000173369	C1QB	1	21652762	23661637	3883	68	0.0594212	0.0130916	0.224162	AMR Subclass-MG
ENSG00000189266	PNRC2	1	22956839	24963462	3754	70	0.0611837	0.00945524	0.175365	AMR Subclass-MG
ENSG00000187010	RHD	1	24272393	26330445	3847	12	0.144289	3.74221e-05	0.0018357	AMR Subclass-MG
ENSG00000117643	MAN1C1	1	24616791	26786206	3515	25	0.0522406	0.017539	0.27802	AMR Subclass-MG
ENSG00000126698	DNAJC8	1	27199456	29233029	2905	21	0.0872787	0.00224471	0.0549324	AMR Subclass-MG
ENSG00000130770	ATP5IF1	1	27236109	29246906	2904	9	0.133204	4.91871e-05	0.00226011	AMR Subclass-MG
ENSG00000116514	RNF19B	1	31936445	33964809	2516	31	0.056797	0.01333	0.226818	AMR Subclass-MG
ENSG00000171812	COL8A2	1	35095239	37125222	2791	84	0.111046	0.000377408	0.0127244	AMR Subclass-MG
ENSG00000230955	ENSG00000230955	1	36860697	38861580	3554	21	0.0505397	0.0198577	0.305438	AMR Subclass-MG
ENSG00000158315	RHBDL2	1	37885807	39941830	3396	50	0.0670174	0.00818133	0.154947	AMR Subclass-MG
ENSG00000131238	PPT1	1	39072710	41097260	3691	14	0.19715	1.10592e-06	9.19351e-05	AMR Subclass-MG
ENSG00000164010	ERMAP	1	41817122	43844991	3431	8	0.0888706	0.00185541	0.0471417	AMR Subclass-MG
ENSG00000198198	SZT2	1	42389882	44454247	3613	74	0.190763	9.34345e-07	7.94923e-05	AMR Subclass-MG
ENSG00000142949	PTPRF	1	42525187	44623666	3678	13	0.0552508	0.0146162	0.242638	AMR Subclass-MG
ENSG00000197429	IPP	1	44694324	46750653	3201	14	0.0693931	0.00514884	0.106195	AMR Subclass-MG
ENSG00000171357	LURAP1	1	45203334	47221256	3209	54	0.224447	6.08826e-08	6.7661e-06	AMR Subclass-MG
ENSG00000182183	SHISAL2A	1	51633168	53669683	3209	52	0.134925	2.40154e-05	0.0012814	AMR Subclass-MG
ENSG00000173406	DAB1	1	55994778	59546734	7609	106	0.418364	2.15458e-15	1.3802e-12	AMR Subclass-MG
ENSG00000142856	ITGB3BP	1	62440770	64593721	4202	38	0.142045	4.33578e-05	0.0020709	AMR Subclass-MG
ENSG00000117155	SSX2IP	1	83643706	85690803	4052	27	0.0519693	0.0189535	0.295284	AMR Subclass-MG
ENSG00000223653	ENSG00000223653	1	84276388	86448124	4815	26	0.236691	6.08887e-08	6.7661e-06	AMR Subclass-MG
ENSG00000197147	LRRC8B	1	88524829	90597861	3610	16	0.149739	3.18557e-05	0.00160606	AMR Subclass-MG
ENSG00000271949	ENSG00000271949	1	88633140	90933250	3998	9	0.272777	1.84168e-09	2.94939e-07	AMR Subclass-MG
ENSG00000085491	SLC25A24	1	107134043	109200849	3692	7	0.0546194	0.017136	0.274024	AMR Subclass-MG
ENSG00000134202	GSTM3	1	108733932	110741038	3598	28	0.0475815	0.0161305	0.2614	AMR Subclass-MG
ENSG00000121933	TMIGD3	1	110483348	112563962	4509	38	0.0717322	0.00279557	0.0654705	AMR Subclass-MG
ENSG00000215866	LINC01356	1	111820170	113850643	3271	41	0.0780378	0.00231319	0.056229	AMR Subclass-MG
ENSG00000224167	LINC01357	1	111849821	113877871	3239	37	0.0397172	0.0392202	0.489803	AMR Subclass-MG
ENSG00000232895	ENSG00000232895	1	113206427	115262278	3161	31	0.164552	6.23506e-06	0.000414023	AMR Subclass-MG
ENSG00000271425	NBPF10	1	145064711	147229000	537	59	0.0425734	0.0322461	0.432463	AMR Subclass-MG
ENSG00000131791	PRKAB2	1	146155106	148172550	1883	7	0.0614954	0.0105047	0.190026	AMR Subclass-MG
ENSG00000234232	PDE4DIPP7	1	148676851	150747818	1230	7	0.150786	3.47869e-05	0.00172981	AMR Subclass-MG
ENSG00000220323	H2BC19P	1	148842875	150846486	1325	12	0.0464942	0.026231	0.371947	AMR Subclass-MG
ENSG00000237781	ADAMTSL4-AS2	1	149548562	151557724	2134	11	0.0747133	0.00430335	0.092983	AMR Subclass-MG
ENSG00000143376	SNX27	1	150612006	152699091	2920	4	0.0759036	0.00371263	0.0833619	AMR Subclass-MG
ENSG00000237975	FLG-AS1	1	151168125	153445456	3975	25	0.199797	2.67806e-07	2.60394e-05	AMR Subclass-MG
ENSG00000143621	ILF2	1	152661788	154671028	3423	26	0.0786786	0.00310956	0.0718962	AMR Subclass-MG
ENSG00000143552	NUP210L	1	152992685	155155116	3283	9	0.0914199	0.000443545	0.0145928	AMR Subclass-MG
ENSG00000066294	CD84	1	159541095	161579516	3480	18	0.300514	4.8386e-11	1.20419e-08	AMR Subclass-MG
ENSG00000198929	NOS1AP	1	161069691	163370475	4417	35	0.144892	2.71106e-05	0.0014194	AMR Subclass-MG
ENSG00000132196	HSD17B7	1	161790702	163812823	4145	22	0.0529394	0.0161833	0.261867	AMR Subclass-MG
ENSG00000000457	SCYL3	1	168849631	170894267	4686	12	0.0424868	0.0279255	0.389226	AMR Subclass-MG
ENSG00000197959	DNM3	1	170841498	173418466	5067	29	0.135812	4.28172e-05	0.0020541	AMR Subclass-MG
ENSG00000185278	ZBTB37	1	172868082	174903549	3158	12	0.0791661	0.00376917	0.0839393	AMR Subclass-MG
ENSG00000116191	RALGPS2	1	177725147	179921841	4766	37	0.0828548	0.00234353	0.0568397	AMR Subclass-MG
ENSG00000150681	RGS18	1	191158462	193185815	3421	22	0.146302	4.58243e-05	0.00214174	AMR Subclass-MG
ENSG00000229989	MIR181A1HG	1	197777861	199937471	4088	98	0.0490281	0.0196226	0.302863	AMR Subclass-MG
ENSG00000118197	DDX59	1	199623896	201669907	4490	26	0.0658332	0.00395993	0.0867939	AMR Subclass-MG
ENSG00000117139	KDM5B	1	201724495	203808487	3317	54	0.0455088	0.0262891	0.372286	AMR Subclass-MG
ENSG00000163485	ADORA1	1	202090654	204167405	3448	26	0.123788	0.000150861	0.00599592	AMR Subclass-MG
ENSG00000069275	NUCKS1	1	204712822	206750182	3594	37	0.0647108	0.0059043	0.119959	AMR Subclass-MG
ENSG00000286619	ENSG00000286619	1	204813322	206896082	3517	5	0.530221	8.34811e-21	1.51518e-17	AMR Subclass-MG
ENSG00000009790	TRAF3IP3	1	208756032	210782320	4196	27	0.109565	0.000426691	0.0141667	AMR Subclass-MG
ENSG00000152104	PTPN14	1	213348700	215552449	4256	34	0.293594	7.91114e-10	1.43587e-07	AMR Subclass-MG
ENSG00000196482	ESRRG	1	215503246	218137755	5636	41	0.253438	1.39982e-08	1.90551e-06	AMR Subclass-MG
ENSG00000067533	RRP15	1	217285293	219337983	4536	32	0.161607	1.84948e-05	0.00104357	AMR Subclass-MG
ENSG00000196660	SLC30A10	1	218685427	220958647	4608	9	0.0375648	0.0480222	0.564145	AMR Subclass-MG
ENSG00000136628	EPRS1	1	218968600	221046530	4098	12	0.0362342	0.0437395	0.528661	AMR Subclass-MG
ENSG00000187554	TLR5	1	222109404	224143248	3142	22	0.0717911	0.00548816	0.112342	AMR Subclass-MG
ENSG00000154380	ENAH	1	224486835	226653142	4237	87	0.098371	0.00103601	0.029612	AMR Subclass-MG
ENSG00000183780	SLC35F3	1	232904676	235324511	5576	64	0.0862102	0.00160923	0.0421264	AMR Subclass-MG
ENSG00000162885	B3GALNT2	1	234447190	236504452	4544	25	0.188859	2.66153e-06	0.00019717	AMR Subclass-MG
ENSG00000198626	RYR2	1	236042184	238833988	7602	22	0.0523794	0.013749	0.231969	AMR Subclass-MG
ENSG00000054282	SDCCAG8	1	242256034	244500091	3696	23	0.154368	2.01181e-05	0.00111211	AMR Subclass-MG
ENSG00000203666	EFCAB2	1	243969705	246127164	5082	19	0.0431414	0.0330305	0.438126	AMR Subclass-MG
ENSG00000196418	ZNF124	1	246121975	248172020	5719	16	0.195179	2.05355e-06	0.000156386	AMR Subclass-MG
ENSG00000165983	PTER	10	15436943	17513745	3479	17	0.0518054	0.0148504	0.245777	AMR Subclass-MG
ENSG00000165995	CACNB2	10	17140424	19543557	4872	17	0.0847225	0.00184429	0.0470358	AMR Subclass-MG
ENSG00000099256	PRTFDC1	10	23848614	25952606	3376	32	0.0427726	0.0335425	0.442762	AMR Subclass-MG
ENSG00000107890	ANKRD26	10	25973793	28100494	4105	49	0.0403779	0.0399056	0.494071	AMR Subclass-MG
ENSG00000148516	ZEB1	10	30318495	32529814	3490	19	0.218382	2.49552e-07	2.47056e-05	AMR Subclass-MG
ENSG00000120616	EPC1	10	31267751	33378798	3330	111	0.123322	0.000198333	0.00756986	AMR Subclass-MG
ENSG00000216937	CCDC7	10	31446140	33882874	4106	26	0.0484584	0.0251406	0.35954	AMR Subclass-MG
ENSG00000107562	CXCL12	10	43370165	45386493	3944	38	0.0498562	0.0229957	0.337953	AMR Subclass-MG
ENSG00000204172	AGAP9	10	46501854	48523638	745	36	0.0818029	0.00327644	0.0751167	AMR Subclass-MG
ENSG00000128805	ARHGAP22	10	47446036	49656265	2791	62	0.373307	1.09461e-12	3.40581e-10	AMR Subclass-MG
ENSG00000198739	LRRTM3	10	65926036	68101551	3948	24	0.0371447	0.0478316	0.563968	AMR Subclass-MG
ENSG00000180817	PPA1	10	69202835	71233911	3989	37	0.0455881	0.0254083	0.362168	AMR Subclass-MG
ENSG00000107731	UNC5B	10	70212570	72302864	4000	40	0.159069	2.17214e-05	0.00117685	AMR Subclass-MG
ENSG00000156110	ADK	10	73151202	75709963	2654	39	0.124677	0.000109578	0.00452009	AMR Subclass-MG
ENSG00000148655	LRMDA	10	74431624	77560168	3715	11	0.197691	6.90099e-07	6.1099e-05	AMR Subclass-MG
ENSG00000156113	KCNMA1	10	75869601	78638369	3761	40	0.480375	4.17982e-18	5.08297e-15	AMR Subclass-MG
ENSG00000236467	KCNMA1-AS1	10	75888044	77980624	2872	16	0.147283	3.94481e-05	0.00190929	AMR Subclass-MG
ENSG00000225484	NUTM2B-AS1	10	78661394	80826594	3369	12	0.0513055	0.021059	0.319405	AMR Subclass-MG
ENSG00000122376	SHLD2	10	86094161	88191465	2570	28	0.12059	0.000275185	0.00979334	AMR Subclass-MG
ENSG00000138135	CH25H	10	88205629	90207317	2971	79	0.0926648	0.00165662	0.0431593	AMR Subclass-MG
ENSG00000107798	LIPA	10	88213569	90414557	3237	60	0.117488	0.000210389	0.00787333	AMR Subclass-MG
ENSG00000119922	IFIT2	10	88283694	90309271	2987	23	0.0666661	0.00673928	0.132474	AMR Subclass-MG
ENSG00000232229	LINC00865	10	88829483	90840861	3120	46	0.0635282	0.00908631	0.169725	AMR Subclass-MG
ENSG00000280560	LINC01374	10	88853595	91225443	3702	19	0.272005	6.14409e-09	8.92121e-07	AMR Subclass-MG
ENSG00000287150	ENSG00000287150	10	89059061	91099083	3234	30	0.0677905	0.00625774	0.1255	AMR Subclass-MG
ENSG00000186188	FFAR4	10	92566665	94604480	2920	60	0.0458554	0.0280066	0.38929	AMR Subclass-MG
ENSG00000173145	NOC3L	10	93333226	95362959	2633	62	0.0353906	0.0481869	0.564861	AMR Subclass-MG
ENSG00000187122	SLIT1	10	95998038	98185959	2307	31	0.100549	0.00106023	0.0300675	AMR Subclass-MG
ENSG00000155229	MMS19	10	96458324	98498794	2343	57	0.0580791	0.0110145	0.197282	AMR Subclass-MG
ENSG00000166024	R3HCC1L	10	97134624	99244897	2650	31	0.0733448	0.00455476	0.0968776	AMR Subclass-MG
ENSG00000166169	POLL	10	100578882	102588270	1956	38	0.0371225	0.0383287	0.483101	AMR Subclass-MG
ENSG00000287732	ENSG00000287732	10	104844834	106904771	3177	74	0.327349	4.56208e-11	1.18288e-08	AMR Subclass-MG
ENSG00000119950	MXI1	10	109207605	111287365	2918	63	0.0393873	0.0394265	0.491105	AMR Subclass-MG
ENSG00000148737	TCF7L2	10	111950247	114167678	2615	87	0.0514093	0.0130449	0.2241	AMR Subclass-MG
ENSG00000274461	ENSG00000274461	10	119608580	121825317	3579	63	0.0417222	0.0355446	0.459716	AMR Subclass-MG
ENSG00000226864	ATE1-AS1	10	120928312	122951965	3347	5	0.133288	0.000107409	0.00446446	AMR Subclass-MG
ENSG00000107679	PLEKHA1	10	121374696	123442602	3297	123	0.122833	0.000155591	0.00610191	AMR Subclass-MG
ENSG00000065154	OAT	10	123397303	125418976	3499	8	0.0403543	0.0373537	0.475768	AMR Subclass-MG
ENSG00000175029	CTBP2	10	123984317	126161170	3358	34	0.150976	2.2984e-05	0.00123298	AMR Subclass-MG
ENSG00000148814	LRRC27	10	131332154	133381508	3484	47	0.0733122	0.00494078	0.103273	AMR Subclass-MG
ENSG00000053918	KCNQ1	11	1444684	3849105	3432	9	0.0654679	0.0051172	0.105743	AMR Subclass-MG
ENSG00000110628	SLC22A18	11	1899721	3925246	2805	9	0.0624583	0.00415471	0.0903091	AMR Subclass-MG
ENSG00000167323	STIM1	11	2854527	5093210	3627	109	0.103638	0.000754819	0.02277	AMR Subclass-MG
ENSG00000239920	ENSG00000239920	11	4254392	6678434	4917	3	0.0865405	0.00249459	0.0595747	AMR Subclass-MG
ENSG00000166436	TRIM66	11	7612037	9682694	3225	90	0.216681	4.3883e-07	4.19198e-05	AMR Subclass-MG
ENSG00000254860	TMEM9B-AS1	11	7964510	9977527	3022	6	0.137075	6.24112e-05	0.00275284	AMR Subclass-MG
ENSG00000133816	MICAL2	11	11094008	13359144	4290	4	0.136394	0.00010838	0.00448769	AMR Subclass-MG
ENSG00000148925	BTBD10	11	12388008	14463297	3104	57	0.0456517	0.0285106	0.39401	AMR Subclass-MG
ENSG00000205213	LGR4	11	26365961	28472790	2686	43	0.0437176	0.0305112	0.413268	AMR Subclass-MG
ENSG00000135363	LMO2	11	32858576	34892076	2860	5	0.0413182	0.0376752	0.476763	AMR Subclass-MG
ENSG00000149089	APIP	11	33853094	35916379	3256	116	0.257923	1.25888e-09	2.14206e-07	AMR Subclass-MG
ENSG00000110436	SLC1A2	11	34251205	36420063	3702	49	0.121021	0.000265582	0.00954518	AMR Subclass-MG
ENSG00000148948	LRRC4C	11	39114203	42459773	5501	15	0.200944	6.63221e-07	6.06513e-05	AMR Subclass-MG
ENSG00000110455	ACCS	11	43065925	45084237	3166	16	0.17781	2.64255e-06	0.000197105	AMR Subclass-MG
ENSG00000019485	PRDM11	11	44095806	46235110	2946	86	0.12006	0.000239446	0.00869189	AMR Subclass-MG
ENSG00000030066	NUP160	11	46778087	48848555	1976	77	0.356314	6.76153e-13	2.37526e-10	AMR Subclass-MG
ENSG00000149177	PTPRJ	11	46980558	49170841	2172	34	0.225772	9.29351e-08	9.92219e-06	AMR Subclass-MG
ENSG00000166928	MS4A14	11	59378530	61417756	2582	17	0.0667869	0.00700049	0.136135	AMR Subclass-MG
ENSG00000167996	FTH1	11	60959718	62967634	2239	6	0.0451702	0.0189156	0.295115	AMR Subclass-MG
ENSG00000133318	RTN3	11	62681446	64759891	2167	22	0.0609475	0.0109804	0.196995	AMR Subclass-MG
ENSG00000172531	PPP1CA	11	66398181	68421183	1773	61	0.156267	3.02455e-05	0.00153913	AMR Subclass-MG
ENSG00000172508	CARNS1	11	66414968	68425607	1765	15	0.0542925	0.0154157	0.253209	AMR Subclass-MG
ENSG00000131626	PPFIA1	11	69270690	71385312	3277	12	0.0490854	0.021923	0.32676	AMR Subclass-MG
ENSG00000166435	XRRA1	11	73807739	75949200	2705	26	0.561708	4.90066e-25	1.33421e-21	AMR Subclass-MG
ENSG00000241170	ENSG00000241170	11	73876286	75920022	2550	19	0.285748	1.81409e-09	2.94857e-07	AMR Subclass-MG
ENSG00000254459	ENSG00000254459	11	76829654	78872262	2603	20	0.113766	0.00042881	0.0141938	AMR Subclass-MG
ENSG00000137513	NARS2	11	77435968	79574874	2925	21	0.0488375	0.0209187	0.317719	AMR Subclass-MG
ENSG00000245832	MIR4300HG	11	80821272	83718299	4858	55	0.606043	4.11439e-27	2.24028e-23	AMR Subclass-MG
ENSG00000073921	PICALM	11	84957175	87069882	3077	33	0.345818	7.20358e-12	2.01146e-09	AMR Subclass-MG
ENSG00000151376	ME3	11	85441108	87672636	3763	17	0.340102	1.09247e-11	2.97425e-09	AMR Subclass-MG
ENSG00000165325	DEUP1	11	92329971	94438487	2792	57	0.0713557	0.00526824	0.108452	AMR Subclass-MG
ENSG00000110218	PANX1	11	93128841	95181968	2844	11	0.0399419	0.0420992	0.51282	AMR Subclass-MG
ENSG00000020922	MRE11	11	93415570	95493885	2749	51	0.0852721	0.00176851	0.0455171	AMR Subclass-MG
ENSG00000087053	MTMR2	11	94821766	96925315	2957	41	0.0637751	0.00983623	0.181553	AMR Subclass-MG
ENSG00000075239	ACAT1	11	107116695	109147603	2791	29	0.0366639	0.0478575	0.563968	AMR Subclass-MG
ENSG00000177103	DSCAML1	11	116427772	118817525	3863	12	0.15261	2.90724e-05	0.00149339	AMR Subclass-MG
ENSG00000110324	IL10RA	11	116986370	119003037	3020	8	0.0445744	0.0289015	0.398401	AMR Subclass-MG
ENSG00000255274	SMIM35	11	117003634	119088299	3100	6	0.30504	3.97408e-10	8.01439e-08	AMR Subclass-MG
ENSG00000255248	MIR100HG	11	121028325	123556721	3608	31	0.145235	2.41218e-05	0.0012814	AMR Subclass-MG
ENSG00000023171	GRAMD1B	11	122358428	124627774	4210	53	0.101533	0.000553521	0.017677	AMR Subclass-MG
ENSG00000149548	CCDC15	11	123954121	126041489	3592	47	0.122603	0.000203684	0.00772865	AMR Subclass-MG
ENSG00000150433	TMEM218	11	124094389	126111763	3340	19	0.0423936	0.0251579	0.35954	AMR Subclass-MG
ENSG00000197798	FAM118B	11	125211724	127262984	3409	26	0.0431813	0.0315653	0.424902	AMR Subclass-MG
ENSG00000120451	SNX19	11	129866250	131916479	3360	63	0.216901	8.43877e-08	9.18982e-06	AMR Subclass-MG
ENSG00000166086	JAM3	11	133069071	135152001	3515	28	0.112206	0.000504493	0.0162542	AMR Subclass-MG
ENSG00000177406	NINJ2-AS1	12	0	1664196	2465	34	0.115998	0.00029645	0.0103805	AMR Subclass-MG
ENSG00000082805	ERC1	12	0	2495933	3719	22	0.0908996	0.000741942	0.0225691	AMR Subclass-MG
ENSG00000130038	CRACR2A	12	2606633	4764819	3487	23	0.171631	7.48609e-06	0.000485259	AMR Subclass-MG
ENSG00000215039	CD27-AS1	12	5439001	7451567	2822	4	0.0420475	0.0344881	0.451413	AMR Subclass-MG
ENSG00000111752	PHC1	12	7913896	9941467	2626	2	0.06696	0.00661856	0.131048	AMR Subclass-MG
ENSG00000069493	CLEC2D	12	8664969	10699553	3365	6	0.0436905	0.0293365	0.40135	AMR Subclass-MG
ENSG00000111269	CREBL2	12	11611827	13645108	2778	12	0.0376978	0.03941	0.491105	AMR Subclass-MG
ENSG00000247498	GPRC5D-AS1	12	11927726	13984645	2967	20	0.0388261	0.0390056	0.488279	AMR Subclass-MG
ENSG00000013583	HEBP1	12	11974870	14000265	2952	60	0.0888444	0.000950964	0.027616	AMR Subclass-MG
ENSG00000121316	PLBD1	12	13503661	15567883	3061	7	0.0857935	0.0021369	0.0529802	AMR Subclass-MG
ENSG00000111726	CMAS	12	21046218	23065674	2429	2	0.101437	0.000851213	0.0251212	AMR Subclass-MG
ENSG00000256995	ENSG00000256995	12	21699859	24188807	2823	48	0.362474	2.9873e-13	1.25122e-10	AMR Subclass-MG
ENSG00000134532	SOX5	12	22529504	25562544	4567	42	0.0928217	0.00141618	0.0383636	AMR Subclass-MG
ENSG00000152944	MED21	12	26022546	28066343	3213	39	0.0641497	0.00729917	0.140936	AMR Subclass-MG
ENSG00000087448	KLHL42	12	26780048	28803040	2844	30	0.0922559	0.0014918	0.0396237	AMR Subclass-MG
ENSG00000257258	ENSG00000257258	12	28142969	30158537	3423	40	0.109797	0.000555592	0.0176912	AMR Subclass-MG
ENSG00000013573	DDX11	12	30073860	32104799	3929	15	0.247914	1.59859e-08	2.14922e-06	AMR Subclass-MG
ENSG00000057294	PKP2	12	31790755	33896777	2650	33	0.0379019	0.0440222	0.530898	AMR Subclass-MG
ENSG00000257239	ENSG00000257239	12	40829898	42932592	2681	43	0.368239	5.2368e-13	1.96651e-10	AMR Subclass-MG
ENSG00000151239	TWF1	12	42793723	44806328	3012	33	0.0460508	0.0293233	0.40135	AMR Subclass-MG
ENSG00000257261	ENSG00000257261	12	45383652	47876784	3384	15	0.133484	1.17658e-05	0.000715806	AMR Subclass-MG
ENSG00000179715	PCED1B	12	46079603	48236662	3262	42	0.194998	1.28569e-06	0.000103713	AMR Subclass-MG
ENSG00000269514	ENSG00000269514	12	47198357	49230275	2974	31	0.368586	1.22182e-12	3.69601e-10	AMR Subclass-MG
ENSG00000258234	ENSG00000258234	12	47231098	49284210	2964	28	0.358014	9.4807e-13	3.03661e-10	AMR Subclass-MG
ENSG00000257735	ENSG00000257735	12	47350945	49442411	2877	27	0.195281	1.51612e-06	0.000119641	AMR Subclass-MG
ENSG00000174243	DDX23	12	47829756	49852842	2305	82	0.041876	0.0385127	0.484816	AMR Subclass-MG
ENSG00000257913	DDN-AS1	12	47998367	50019235	2247	3	0.0447604	0.0278197	0.388905	AMR Subclass-MG
ENSG00000123416	TUBA1B	12	48127782	50131397	2152	15	0.141378	5.47563e-05	0.00246404	AMR Subclass-MG
ENSG00000050405	LIMA1	12	49175788	51283546	2169	59	0.112052	0.000474518	0.0153795	AMR Subclass-MG
ENSG00000050426	LETMD1	12	50047962	52060424	2216	8	0.126801	0.000157709	0.00615575	AMR Subclass-MG
ENSG00000123415	SMUG1	12	53121277	55189008	2507	20	0.0396431	0.036633	0.468232	AMR Subclass-MG
ENSG00000250742	LINC02381	12	53126082	55147485	2451	13	0.095988	0.000754635	0.02277	AMR Subclass-MG
ENSG00000062485	CS	12	55271699	57300391	2001	4	0.0406825	0.0336101	0.443116	AMR Subclass-MG
ENSG00000170581	STAT2	12	55341597	57360167	1916	9	0.075441	0.00338314	0.0770761	AMR Subclass-MG
ENSG00000135655	USP15	12	61260338	63417431	3181	49	0.0961041	0.0012759	0.0352027	AMR Subclass-MG
ENSG00000184575	XPOT	12	63404392	65451125	1967	15	0.145979	5.47232e-05	0.00246404	AMR Subclass-MG
ENSG00000067798	NAV3	12	76324641	79213010	4111	13	0.200758	6.75717e-07	6.08145e-05	AMR Subclass-MG
ENSG00000258225	ENSG00000258225	12	77052181	79091737	3110	21	0.152736	1.60633e-05	0.000925551	AMR Subclass-MG
ENSG00000245904	ENSG00000245904	12	91145573	93226557	2808	32	0.0600352	0.00921076	0.171755	AMR Subclass-MG
ENSG00000136040	PLXNC1	12	93148577	95307675	3625	20	0.104709	0.000667526	0.0207104	AMR Subclass-MG
ENSG00000180263	FGD6	12	94076749	96217482	3936	46	0.0559408	0.0145701	0.242241	AMR Subclass-MG
ENSG00000179088	C12orf42	12	102237591	104495978	3338	96	0.165075	1.47086e-05	0.000861164	AMR Subclass-MG
ENSG00000136052	SLC41A2	12	103801801	105958744	3769	17	0.0732755	0.00499689	0.10411	AMR Subclass-MG
ENSG00000235162	C12orf75	12	104235290	106396097	3641	6	0.0385618	0.0385538	0.484816	AMR Subclass-MG
ENSG00000120832	MTERF2	12	105977277	107987160	2917	1	0.0449256	0.0290972	0.399582	AMR Subclass-MG
ENSG00000174600	CMKLR1	12	107288044	109339317	3193	8	0.0492382	0.0183991	0.288297	AMR Subclass-MG
ENSG00000111229	ARPC3	12	109434823	111450422	1936	42	0.0828731	0.00270387	0.0637342	AMR Subclass-MG
ENSG00000286248	ENSG00000286248	12	120177919	122191477	2895	37	0.112168	0.000333835	0.0114683	AMR Subclass-MG
ENSG00000135124	P2RX4	12	120209861	122234106	2913	41	0.11423	0.000321041	0.0110988	AMR Subclass-MG
ENSG00000033030	ZCCHC8	12	121471599	123501073	2380	64	0.0481617	0.0218201	0.32633	AMR Subclass-MG
ENSG00000111364	DDX55	12	122602077	124620943	2845	10	0.0389618	0.0169408	0.271702	AMR Subclass-MG
ENSG00000119242	CCDC92	12	122918660	124972831	3303	19	0.251658	8.89696e-09	1.25828e-06	AMR Subclass-MG
ENSG00000060709	RIMBP2	12	129396137	131716281	4423	1	0.0846429	0.00263629	0.062684	AMR Subclass-MG
ENSG00000111450	STX2	12	129789600	131839266	3903	8	0.0596796	0.0105276	0.190125	AMR Subclass-MG
ENSG00000111452	ADGRD1	12	129953907	132141469	3950	61	0.178366	3.33615e-06	0.000240601	AMR Subclass-MG
ENSG00000132950	ZMYM5	13	18823482	20863649	3488	88	0.0552128	0.0115504	0.204195	AMR Subclass-MG
ENSG00000180776	ZDHHC20	13	20372571	22459370	3355	85	0.0424796	0.0333677	0.440988	AMR Subclass-MG
ENSG00000262619	LINC00621	13	21859050	23916369	4015	71	0.274953	3.85092e-09	5.90625e-07	AMR Subclass-MG
ENSG00000132938	MTUS2	13	27820339	30505947	4385	70	0.0908733	0.00160558	0.0421264	AMR Subclass-MG
ENSG00000139618	BRCA2	13	31315086	33400268	2853	97	0.0798807	0.00183267	0.0468493	AMR Subclass-MG
ENSG00000133103	COG6	13	38655627	40791665	3377	5	0.0770443	0.00385826	0.085748	AMR Subclass-MG
ENSG00000102763	VWA8	13	40566835	42961120	3130	10	0.0924513	0.00158585	0.0418159	AMR Subclass-MG
ENSG00000123200	ZC3H13	13	44954465	47052759	2880	21	0.103915	0.000508577	0.0162925	AMR Subclass-MG
ENSG00000176124	DLEU1	13	49082169	51906856	3621	46	0.597823	3.44843e-26	1.25178e-22	AMR Subclass-MG
ENSG00000186047	DLEU7	13	49519364	51843939	3103	49	0.390157	5.40121e-16	3.92128e-13	AMR Subclass-MG
ENSG00000233672	RNASEH2B-AS1	13	49862172	51910764	2509	24	0.403326	1.98293e-15	1.34963e-12	AMR Subclass-MG
ENSG00000139668	WDFY2	13	50584455	52767709	2120	27	0.193827	1.03331e-06	8.72303e-05	AMR Subclass-MG
ENSG00000136108	CKAP2	13	51455429	53476628	1786	15	0.04809	0.0223185	0.330679	AMR Subclass-MG
ENSG00000188243	COMMD6	13	74525214	76549439	3155	113	0.0445053	0.0223491	0.330681	AMR Subclass-MG
ENSG00000261105	LMO7-AS1	13	74604700	76635994	3116	98	0.0999455	0.000997953	0.0286747	AMR Subclass-MG
ENSG00000136153	LMO7	13	74620434	76859870	3480	5	0.150027	4.53943e-05	0.00214174	AMR Subclass-MG
ENSG00000283208	ENSG00000283208	13	75992078	78129589	3231	26	0.0479036	0.0261378	0.37111	AMR Subclass-MG
ENSG00000125247	TMTC4	13	99603625	101675093	3044	13	0.0436465	0.0323154	0.43286	AMR Subclass-MG
ENSG00000041515	MYO16	13	107596152	110208005	4806	11	0.18251	4.79824e-06	0.000334954	AMR Subclass-MG
ENSG00000236242	MYO16-AS1	13	108163902	110201483	3712	55	0.247351	4.2352e-08	4.95929e-06	AMR Subclass-MG
ENSG00000285534	ENSG00000285534	13	108478739	110731700	4452	12	0.584421	7.88845e-24	1.7181e-20	AMR Subclass-MG
ENSG00000185950	IRS2	13	108752695	110786583	4111	17	0.140178	7.85394e-05	0.00335409	AMR Subclass-MG
ENSG00000100814	CCNB1IP1	14	19311368	21333312	2232	23	0.0962565	0.00090912	0.0265424	AMR Subclass-MG
ENSG00000129484	PARP2	14	19343615	21357904	2259	23	0.0467284	0.028026	0.38929	AMR Subclass-MG
ENSG00000165801	ARHGEF40	14	20070273	22090248	3388	82	0.0372215	0.0414712	0.50744	AMR Subclass-MG
ENSG00000100461	RBM23	14	21893204	23919182	3162	27	0.0497337	0.0236536	0.346685	AMR Subclass-MG
ENSG00000100804	PSMB5	14	22016543	24035230	2968	4	0.0711334	0.00494064	0.103273	AMR Subclass-MG
ENSG00000092096	SLC22A17	14	22346306	24352912	2597	11	0.0788489	0.00329652	0.0754182	AMR Subclass-MG
ENSG00000151322	NPAS3	14	31934396	34820863	4424	19	0.295131	7.49252e-10	1.38294e-07	AMR Subclass-MG
ENSG00000092020	PPP2R3C	14	34085467	36122517	2967	38	0.116873	0.000115604	0.00471509	AMR Subclass-MG
ENSG00000258583	LINC01500	14	57646631	60184247	3755	50	0.126318	0.000207485	0.00779234	AMR Subclass-MG
ENSG00000181619	GPR135	14	58429022	60465342	2908	56	0.326603	5.06299e-11	1.20419e-08	AMR Subclass-MG
ENSG00000125954	CHURC1-FNTB	14	63914485	66061803	3058	55	0.0411142	0.0381755	0.481728	AMR Subclass-MG
ENSG00000054690	PLEKHH1	14	66533290	68589612	2583	9	0.21499	5.2733e-07	4.99359e-05	AMR Subclass-MG
ENSG00000081177	EXD2	14	68191511	70244020	3014	56	0.0543615	0.016767	0.26931	AMR Subclass-MG
ENSG00000100632	ERH	14	68380128	70398299	3108	39	0.0904156	0.000781201	0.0233076	AMR Subclass-MG
ENSG00000197555	SIPA1L1	14	70320449	72741229	3335	2	0.0504931	0.0170338	0.272791	AMR Subclass-MG
ENSG00000182732	RGS6	14	70932429	73566530	3576	4	0.100911	0.000471199	0.0153175	AMR Subclass-MG
ENSG00000089916	GPATCH2L	14	75151916	77254342	2993	12	0.129536	6.40165e-05	0.00281105	AMR Subclass-MG
ENSG00000259124	ENSG00000259124	14	75495363	77726712	3433	66	0.220834	2.98157e-07	2.87338e-05	AMR Subclass-MG
ENSG00000258569	ENSG00000258569	14	75710658	77761388	3247	32	0.120737	5.0448e-05	0.00230832	AMR Subclass-MG
ENSG00000071246	VASH1	14	75761468	77783015	3259	12	0.0398162	0.0386062	0.484915	AMR Subclass-MG
ENSG00000119669	IRF2BPL	14	76024543	78028708	3585	18	0.0386713	0.0435505	0.526961	AMR Subclass-MG
ENSG00000165548	TMEM63C	14	76116568	78259495	3862	18	0.0581382	0.0121751	0.213506	AMR Subclass-MG
ENSG00000165409	TSHR	14	79954989	82146306	3063	22	0.0526607	0.00883363	0.165859	AMR Subclass-MG
ENSG00000258733	LINC02328	14	84911438	87161500	3363	3	0.0468941	0.0247133	0.356798	AMR Subclass-MG
ENSG00000258912	LINC02316	14	85006893	87062981	3163	11	0.0381289	0.0451264	0.540623	AMR Subclass-MG
ENSG00000140030	GPR65	14	87005135	89014811	3273	88	0.0764672	0.00211009	0.0526282	AMR Subclass-MG
ENSG00000053254	FOXN3	14	88124871	90619149	3555	11	0.060159	0.0113746	0.201741	AMR Subclass-MG
ENSG00000165914	TTC7B	14	89524564	91816479	3180	10	0.179151	8.23546e-07	7.11779e-05	AMR Subclass-MG
ENSG00000140090	SLC24A4	14	91322581	93501481	3478	45	0.0565415	0.0142189	0.237491	AMR Subclass-MG
ENSG00000100599	RIN3	14	91513781	93688994	3356	57	0.0652487	0.00680301	0.133055	AMR Subclass-MG
ENSG00000176438	SYNE3	14	94407266	96516650	4118	16	0.145458	3.90761e-05	0.00189972	AMR Subclass-MG
ENSG00000182218	HHIPL1	14	98645129	100680569	3002	22	0.378722	1.74728e-13	7.92827e-11	AMR Subclass-MG
ENSG00000225746	MEG8	14	99894770	102038859	2713	36	0.0546752	0.0130656	0.2241	AMR Subclass-MG
ENSG00000197102	DYNC1H1	14	100964573	103056443	2520	15	0.0464926	0.0239981	0.349172	AMR Subclass-MG
ENSG00000075413	MARK3	14	102385377	104503831	3009	17	0.207778	2.81917e-08	3.4923e-06	AMR Subclass-MG
ENSG00000126214	KLC1	14	102561896	104714249	3088	6	0.0382019	0.0394805	0.491105	AMR Subclass-MG
ENSG00000180229	HERC2P3	15	19379495	21506180	2	1	0.0473146	0.0248669	0.357256	AMR Subclass-MG
ENSG00000179455	MKRN3	15	22565674	24630075	1912	112	0.101566	0.000578846	0.0182186	AMR Subclass-MG
ENSG00000206149	HERC2P9	15	27589492	29685264	2264	36	0.0416214	0.0354755	0.459367	AMR Subclass-MG
ENSG00000198690	FAN1	15	29890559	31943108	1905	53	0.0856722	0.00119176	0.0331924	AMR Subclass-MG
ENSG00000248508	SRP14-AS1	15	39039242	41076539	2821	9	0.1371	8.29333e-05	0.00351418	AMR Subclass-MG
ENSG00000259521	INO80-AS1	15	40016807	42027893	2452	19	0.0397917	0.0400995	0.495668	AMR Subclass-MG
ENSG00000137822	TUBGCP4	15	42369221	44409771	1338	33	0.0564581	0.0153752	0.252925	AMR Subclass-MG
ENSG00000166762	CATSPER2	15	42628503	44668118	1181	31	0.0590724	0.0130673	0.2241	AMR Subclass-MG
ENSG00000104133	SPG11	15	43554818	45663688	1880	36	0.134711	6.78483e-05	0.00295547	AMR Subclass-MG
ENSG00000229474	PATL2	15	43665732	45711323	1944	42	0.0690639	0.00726359	0.140498	AMR Subclass-MG
ENSG00000140263	SORD	15	44023147	46077185	2288	46	0.0844741	0.00188751	0.0477247	AMR Subclass-MG
ENSG00000137872	SEMA6D	15	46184101	48774228	3342	41	0.168408	9.19058e-06	0.000585295	AMR Subclass-MG
ENSG00000156958	GALK2	15	48155656	50367869	2896	3	0.0384195	0.0447319	0.537079	AMR Subclass-MG
ENSG00000166262	FAM227B	15	48326962	50620929	3133	11	0.0433821	0.0325743	0.434191	AMR Subclass-MG
ENSG00000104047	DTWD1	15	48621037	50656232	2802	92	0.0987633	0.000972637	0.0281294	AMR Subclass-MG
ENSG00000244879	GABPB1-AS1	15	49354959	51372202	2963	26	0.49094	8.29417e-19	1.29034e-15	AMR Subclass-MG
ENSG00000186417	GLDN	15	50341655	52408005	2927	28	0.0944724	0.00125213	0.0346964	AMR Subclass-MG
ENSG00000259678	ENSG00000259678	15	50414097	52498833	3022	28	0.0991575	0.000719523	0.0219485	AMR Subclass-MG
ENSG00000104093	DMXL2	15	50447711	52622833	3153	22	0.0939406	0.00105584	0.0300212	AMR Subclass-MG
ENSG00000047346	FAM214A	15	51581317	53709817	3311	57	0.0398448	0.0419439	0.511982	AMR Subclass-MG
ENSG00000069974	RAB27A	15	54202966	56319113	4227	10	0.0437421	0.0304158	0.412489	AMR Subclass-MG
ENSG00000069869	NEDD4	15	54826922	56993660	3543	141	0.0518768	0.0106655	0.191979	AMR Subclass-MG
ENSG00000128849	CGNL1	15	56375967	58550717	3149	5	0.187417	1.56519e-06	0.000122625	AMR Subclass-MG
ENSG00000128923	MINDY2	15	57771192	59861900	2775	28	0.16106	1.56866e-05	0.000908656	AMR Subclass-MG
ENSG00000157450	RNF111	15	57865175	60097419	3020	26	0.0462965	0.0213233	0.322785	AMR Subclass-MG
ENSG00000140307	GTF2A2	15	58638062	60657541	2667	72	0.0967311	0.00104757	0.0298639	AMR Subclass-MG
ENSG00000245534	RORA-AS1	15	59479152	61630637	2841	11	0.0417514	0.0290516	0.399582	AMR Subclass-MG
ENSG00000069667	RORA	15	59488284	62229302	3510	64	0.153729	1.98405e-05	0.00110236	AMR Subclass-MG
ENSG00000103642	LACTB	15	62121833	64142061	2814	23	0.0440204	0.0266182	0.375069	AMR Subclass-MG
ENSG00000166855	CLPX	15	64148219	66185342	1781	34	0.0632306	0.00992158	0.182313	AMR Subclass-MG
ENSG00000138617	PARP16	15	64234460	66300618	1935	23	0.0847376	0.00247454	0.0592258	AMR Subclass-MG
ENSG00000103769	RAB11A	15	64726054	66891989	2713	32	0.112776	0.000186494	0.00715113	AMR Subclass-MG
ENSG00000259673	IQCH-AS1	15	66290636	68521844	3132	15	0.0993827	0.00086615	0.0254242	AMR Subclass-MG
ENSG00000137764	MAP2K5	15	66542703	68807117	3076	42	0.121542	0.000225885	0.00825467	AMR Subclass-MG
ENSG00000137819	PAQR5	15	68298912	70407780	2793	29	0.0422321	0.0359786	0.463677	AMR Subclass-MG
ENSG00000067225	PKM	15	71199029	73231822	2300	44	0.0492078	0.0193786	0.301045	AMR Subclass-MG
ENSG00000261423	TMEM202-AS1	15	71407778	73475168	2275	40	0.140253	2.84447e-05	0.00147307	AMR Subclass-MG
ENSG00000067141	NEO1	15	72051710	74305205	2289	16	0.429004	5.11093e-15	2.92937e-12	AMR Subclass-MG
ENSG00000167196	FBXO22	15	74903876	76942511	1882	28	0.0360793	0.0474817	0.561429	AMR Subclass-MG
ENSG00000140386	SCAPER	15	75347904	77905444	2614	16	0.104525	0.000346072	0.0118513	AMR Subclass-MG
ENSG00000041357	PSMA4	15	77540405	79552417	3127	59	0.145149	4.82409e-05	0.0022271	AMR Subclass-MG
ENSG00000140598	EFL1	15	81130233	83262734	2111	42	0.0871686	0.00160313	0.0421264	AMR Subclass-MG
ENSG00000259429	UBE2Q2P2	15	81355142	83420075	1911	22	0.40435	4.10074e-14	2.02987e-11	AMR Subclass-MG
ENSG00000064726	BTBD1	15	82016423	84067252	2013	7	0.0502732	0.0217883	0.32633	AMR Subclass-MG
ENSG00000189136	UBE2Q2P1	15	83526781	85571216	2223	31	0.117624	0.000353923	0.0120822	AMR Subclass-MG
ENSG00000140612	SEC11A	15	83669538	85716460	2287	52	0.061972	0.00946875	0.175365	AMR Subclass-MG
ENSG00000173575	CHD2	15	91900189	94027996	4035	52	0.0582371	0.0122743	0.214899	AMR Subclass-MG
ENSG00000257060	ENSG00000257060	15	92230034	94569483	4354	32	0.174343	5.65126e-06	0.000387058	AMR Subclass-MG
ENSG00000140470	ADAMTS17	15	98971437	101342005	4377	126	0.111385	0.000385703	0.0129639	AMR Subclass-MG
ENSG00000140471	LINS1	15	99559369	101603230	3979	2	0.0932348	0.00130576	0.035728	AMR Subclass-MG
ENSG00000167930	FAM234A	16	0	1272183	2185	30	0.0673921	0.00602147	0.121884	AMR Subclass-MG
ENSG00000138834	MAPK8IP3	16	706183	2770351	3170	3	0.0882866	0.00219787	0.054029	AMR Subclass-MG
ENSG00000008710	PKD1	16	1088708	3135898	2791	70	0.0731928	0.00412813	0.0899107	AMR Subclass-MG
ENSG00000140992	PDPK1	16	1537979	3603188	2668	9	0.0757599	0.00448364	0.095872	AMR Subclass-MG
ENSG00000059122	FLYWCH1	16	1911931	3951208	2265	72	0.160776	1.43578e-05	0.000845172	AMR Subclass-MG
ENSG00000133392	MYH11	16	14703135	16857028	1415	7	0.128323	3.62084e-05	0.0017842	AMR Subclass-MG
ENSG00000103222	ABCC1	16	14949138	17143257	1944	65	0.171439	8.04907e-06	0.000515614	AMR Subclass-MG
ENSG00000261210	CLEC19A	16	18285731	20322145	2105	24	0.0706351	0.00367664	0.0827245	AMR Subclass-MG
ENSG00000103550	KNOP1	16	18701937	20718235	2556	43	0.170805	5.80335e-06	0.000392537	AMR Subclass-MG
ENSG00000197006	METTL9	16	20597218	22657473	1276	3	0.0526848	0.017743	0.280438	AMR Subclass-MG
ENSG00000185864	NPIPB4	16	20834569	22880827	1217	19	0.229183	2.76842e-08	3.4923e-06	AMR Subclass-MG
ENSG00000286808	ENSG00000286808	16	21331039	23342938	1371	11	0.0403475	0.0398645	0.494071	AMR Subclass-MG
ENSG00000166501	PRKCB	16	22835983	25220611	3374	80	0.204591	6.87882e-07	6.1099e-05	AMR Subclass-MG
ENSG00000077238	IL4R	16	26313668	28364778	2804	4	0.197063	1.15456e-06	9.45349e-05	AMR Subclass-MG
ENSG00000288632	ENSG00000288632	16	28442917	30613717	1175	40	0.1189	0.000291304	0.0102663	AMR Subclass-MG
ENSG00000149930	TAOK2	16	28973868	30992261	1079	29	0.0358737	0.0483776	0.565877	AMR Subclass-MG
ENSG00000103496	STX4	16	30032889	32042975	1334	22	0.0956682	0.000761122	0.0228337	AMR Subclass-MG
ENSG00000140678	ITGAX	16	30355134	32382999	1240	40	0.192404	2.56904e-06	0.000192943	AMR Subclass-MG
ENSG00000131797	CLUHP3	16	30700590	32711986	1049	22	0.0995248	0.000573287	0.0181485	AMR Subclass-MG
ENSG00000197302	ZNF720	16	30713229	32794869	1043	24	0.0360793	0.0472968	0.560711	AMR Subclass-MG
ENSG00000155393	HEATR3	16	49065970	51107272	2693	43	0.113504	0.0003761	0.0127197	AMR Subclass-MG
ENSG00000103479	RBL2	16	52433977	54491648	3189	39	0.154075	2.46225e-05	0.00130165	AMR Subclass-MG
ENSG00000261049	ENSG00000261049	16	53033997	55054583	2860	11	0.103436	0.00069811	0.0214114	AMR Subclass-MG
ENSG00000087250	MT3	16	55589074	57591088	2966	55	0.0643015	0.00503699	0.104681	AMR Subclass-MG
ENSG00000140848	CPNE2	16	56092583	58148369	2997	27	0.0728324	0.00374102	0.0836544	AMR Subclass-MG
ENSG00000102934	PLLP	16	56248547	58284672	3067	8	0.0742035	0.00398715	0.0871889	AMR Subclass-MG
ENSG00000166548	TK2	16	65508003	67552544	2471	19	0.0667559	0.00669301	0.131803	AMR Subclass-MG
ENSG00000103064	SLC7A6	16	67264516	69301823	1943	86	0.23518	4.8259e-08	5.56664e-06	AMR Subclass-MG
ENSG00000141076	UTP4	16	68131291	70231130	2120	89	0.0615487	0.0111448	0.19888	AMR Subclass-MG
ENSG00000196696	PDXDC2P-NPIPB14P	16	68976297	71065948	1849	28	0.0573883	0.0141951	0.237458	AMR Subclass-MG
ENSG00000261556	SMG1P7	16	69219574	71246612	1704	26	0.0812014	0.00269296	0.0636146	AMR Subclass-MG
ENSG00000223496	EXOSC6	16	69246778	71251940	1684	77	0.0524684	0.0173483	0.276203	AMR Subclass-MG
ENSG00000103043	VAC14	16	69687439	71801160	1985	18	0.0461438	0.0271713	0.38039	AMR Subclass-MG
ENSG00000259768	ENSG00000259768	16	71665123	73822781	2909	16	0.0887279	0.0014209	0.0383959	AMR Subclass-MG
ENSG00000259972	ENSG00000259972	16	73305127	75335346	2811	9	0.0475949	0.0227925	0.335419	AMR Subclass-MG
ENSG00000103089	FA2H	16	73712955	75774831	2829	61	0.0608741	0.0101205	0.18492	AMR Subclass-MG
ENSG00000140945	CDH13	16	81626965	84800640	7817	44	0.0728916	0.00390577	0.0861009	AMR Subclass-MG
ENSG00000260788	ENSG00000260788	16	82720402	84772974	5241	14	0.0470517	0.0240113	0.349172	AMR Subclass-MG
ENSG00000140950	MEAK7	16	83476355	85554033	4912	47	0.0519355	0.0204974	0.313948	AMR Subclass-MG
ENSG00000104731	KLHDC4	16	86696485	88765992	3944	7	0.120708	0.000111515	0.00458265	AMR Subclass-MG
ENSG00000170100	ZNF778	16	88217703	90237141	3118	28	0.0379652	0.0460924	0.549175	AMR Subclass-MG
ENSG00000075399	VPS9D1	16	88707134	90720898	2333	15	0.216585	1.97828e-07	1.99477e-05	AMR Subclass-MG
ENSG00000158805	ZNF276	16	88720400	90740925	2294	23	0.0534893	0.0179452	0.283222	AMR Subclass-MG
ENSG00000141002	TCF25	16	88873570	90913627	1904	19	0.0490534	0.0217519	0.326278	AMR Subclass-MG
ENSG00000132376	INPP5K	17	494577	2516742	3087	28	0.0740265	0.00508429	0.105262	AMR Subclass-MG
ENSG00000174238	PITPNA	17	517718	2562792	3134	80	0.227445	1.06599e-07	1.11621e-05	AMR Subclass-MG
ENSG00000074660	SCARF1	17	633858	2645744	3057	30	0.0363918	0.0473839	0.560882	AMR Subclass-MG
ENSG00000221882	OR3A2	17	2276942	4386317	3298	40	0.291643	1.05093e-09	1.8459e-07	AMR Subclass-MG
ENSG00000183018	SPNS2	17	3498881	5539035	3401	20	0.147097	3.40267e-05	0.00169977	AMR Subclass-MG
ENSG00000198920	KIAA0753	17	5578147	7640711	3335	45	0.0520719	0.0102159	0.186351	AMR Subclass-MG
ENSG00000132510	KDM6B	17	6834217	8854796	2552	63	0.0661113	0.00857982	0.161383	AMR Subclass-MG
ENSG00000177731	FLII	17	17244815	19258738	1654	90	0.173924	2.86214e-06	0.0002106	AMR Subclass-MG
ENSG00000273018	FAM106A	17	17511221	19551705	1510	6	0.197391	7.40253e-07	6.50109e-05	AMR Subclass-MG
ENSG00000189152	GRAPL	17	18127535	20159187	1489	131	0.0838544	0.00227324	0.0553815	AMR Subclass-MG
ENSG00000034152	MAP2K3	17	20284672	22315232	1045	6	0.0428261	0.0294977	0.403049	AMR Subclass-MG
ENSG00000266202	ENSG00000266202	17	26798806	28893365	1669	23	0.153759	3.0532e-05	0.00154648	AMR Subclass-MG
ENSG00000007202	KIAA0100	17	27614446	29645454	1599	5	0.0533373	0.0181959	0.286349	AMR Subclass-MG
ENSG00000264538	SUZ12P1	17	29709299	31790908	2023	58	0.170188	7.62779e-06	0.000491518	AMR Subclass-MG
ENSG00000172171	TEFM	17	29897336	31906238	2047	7	0.0489463	0.0150708	0.248295	AMR Subclass-MG
ENSG00000166750	SLFN5	17	34243071	36273655	2582	23	0.139606	5.91294e-05	0.00263901	AMR Subclass-MG
ENSG00000173812	EIF1	17	40688885	42692668	2750	17	0.114385	0.000238204	0.00867572	AMR Subclass-MG
ENSG00000168259	DNAJC7	17	40976421	43021376	2497	4	0.0703927	0.0048198	0.101523	AMR Subclass-MG
ENSG00000108773	KAT2A	17	41113111	43121367	2164	24	0.0410624	0.0380758	0.481027	AMR Subclass-MG
ENSG00000236383	CCDC200	17	42216941	44305397	1975	33	0.0507174	0.0158599	0.259331	AMR Subclass-MG
ENSG00000159314	ARHGAP27	17	44393902	46434421	1421	50	0.11933	0.000212685	0.00793199	AMR Subclass-MG
ENSG00000214425	LRRC37A4P	17	44506741	46551537	1319	41	0.19316	9.1324e-07	7.83085e-05	AMR Subclass-MG
ENSG00000120071	KANSL1	17	45029916	47225389	1235	46	0.287497	1.11051e-09	1.9196e-07	AMR Subclass-MG
ENSG00000228696	ARL17B	17	45274784	47361797	1104	12	0.465499	1.06782e-16	8.94507e-14	AMR Subclass-MG
ENSG00000260075	NSFP1	17	45372855	47487141	1120	42	0.0658558	0.00787608	0.149948	AMR Subclass-MG
ENSG00000185829	ARL17A	17	45516702	47579691	1022	21	0.095847	0.00115565	0.0324356	AMR Subclass-MG
ENSG00000262879	ENSG00000262879	17	45983287	48100323	1407	34	0.169173	1.22549e-05	0.000741423	AMR Subclass-MG
ENSG00000141295	SCRN2	17	46837692	48841289	2297	51	0.0752517	0.00453419	0.0966288	AMR Subclass-MG
ENSG00000121067	SPOP	17	48598884	50678163	2612	8	0.0456389	0.026853	0.377328	AMR Subclass-MG
ENSG00000006282	SPATA20	17	49543058	51555852	2543	8	0.0492971	0.0181951	0.286349	AMR Subclass-MG
ENSG00000121058	COIL	17	55938199	57961050	2575	6	0.0559858	0.0126517	0.220444	AMR Subclass-MG
ENSG00000121064	SCPEP1	17	55978129	58006768	2517	53	0.0769312	0.00393964	0.086672	AMR Subclass-MG
ENSG00000108384	RAD51C	17	57692573	59735611	1926	74	0.0415413	0.0298651	0.407048	AMR Subclass-MG
ENSG00000170921	TANC2	17	62009556	64427699	2203	26	0.139909	7.68203e-05	0.00331973	AMR Subclass-MG
ENSG00000008283	CYB561	17	62432304	64446354	1751	9	0.057172	0.00833462	0.157576	AMR Subclass-MG
ENSG00000108654	DDX5	17	63498254	65508199	2170	14	0.0357798	0.036117	0.464362	AMR Subclass-MG
ENSG00000123700	KCNJ2	17	69168673	71180044	2995	41	0.0886401	0.0019807	0.0497	AMR Subclass-MG
ENSG00000175931	UBE2O	17	75389456	77453152	3512	17	0.0385782	0.0350913	0.456565	AMR Subclass-MG
ENSG00000129667	RHBDF2	17	75470891	77501790	3477	43	0.0377146	0.0390085	0.488279	AMR Subclass-MG
ENSG00000169710	FASN	17	81078338	83098294	3447	22	0.103224	0.000915771	0.0266651	AMR Subclass-MG
ENSG00000176155	CCDC57	17	81101460	83212830	3454	8	0.0551459	0.0159306	0.260096	AMR Subclass-MG
ENSG00000141568	FOXK2	17	81519713	83644662	2705	18	0.043707	0.030103	0.409265	AMR Subclass-MG
ENSG00000132199	ENOSF1	18	0	1712662	2742	18	0.0740708	0.00396112	0.0867939	AMR Subclass-MG
ENSG00000101577	LPIN2	18	1916994	4013144	3573	42	0.0419029	0.0376483	0.476763	AMR Subclass-MG
ENSG00000101605	MYOM1	18	2066807	4219968	3786	79	0.11318	0.000410892	0.013768	AMR Subclass-MG
ENSG00000173482	PTPRM	18	6566782	9406861	4694	5	0.307787	2.19121e-10	4.77246e-08	AMR Subclass-MG
ENSG00000168502	MTCL1	18	7705661	9832778	3642	113	0.119076	0.000152401	0.00603506	AMR Subclass-MG
ENSG00000017797	RALBP1	18	8475009	10538114	3571	25	0.0787072	0.00291106	0.0678832	AMR Subclass-MG
ENSG00000154856	APCDD1	18	9454635	11489949	3452	87	0.130511	0.000135443	0.00548316	AMR Subclass-MG
ENSG00000134265	NAPG	18	9525905	11552764	3501	11	0.130859	7.31572e-05	0.00317403	AMR Subclass-MG
ENSG00000141449	GREB1L	18	20242242	22525417	1311	98	0.0656988	0.00837176	0.158004	AMR Subclass-MG
ENSG00000134490	TMEM241	18	22197144	24437961	2349	93	0.0797402	0.00339557	0.0771978	AMR Subclass-MG
ENSG00000134769	DTNA	18	33493291	35891844	2743	6	0.0848639	0.00148671	0.039585	AMR Subclass-MG
ENSG00000134759	ELP2	18	35129444	37180557	2545	21	0.0376809	0.0472416	0.560711	AMR Subclass-MG
ENSG00000075643	MOCOS	18	35187497	37272157	2509	58	0.153837	2.10815e-05	0.00114789	AMR Subclass-MG
ENSG00000134042	MRO	18	49795120	51825402	2874	12	0.0877297	0.00221995	0.0544487	AMR Subclass-MG
ENSG00000206052	DOK6	18	68400888	70849087	3771	48	0.047997	0.0240121	0.349172	AMR Subclass-MG
ENSG00000130856	ZNF236	18	75822557	77972901	4266	31	0.045529	0.0290616	0.399582	AMR Subclass-MG
ENSG00000167470	MIDN	19	248553	2259143	2855	35	0.0481679	0.0240156	0.349172	AMR Subclass-MG
ENSG00000130332	LSM7	19	1321520	3328611	2932	155	0.260776	1.13277e-08	1.58152e-06	AMR Subclass-MG
ENSG00000125912	NCLN	19	2185563	4209575	3165	64	0.0395784	0.0421872	0.512925	AMR Subclass-MG
ENSG00000089847	ANKRD24	19	3183354	5224814	3021	13	0.0569382	0.0118855	0.208763	AMR Subclass-MG
ENSG00000268758	ADGRE4P	19	5952500	7997872	3484	84	0.272158	3.90496e-09	5.90625e-07	AMR Subclass-MG
ENSG00000133246	PRAM1	19	7490056	9502640	3324	58	0.0882749	0.00164204	0.0428821	AMR Subclass-MG
ENSG00000196605	ZNF846	19	8751993	10793180	3038	32	0.0476488	0.0249451	0.357438	AMR Subclass-MG
ENSG00000129353	SLC44A2	19	9602457	11644557	2763	90	0.0904249	0.00189349	0.0477318	AMR Subclass-MG
ENSG00000129351	ILF3	19	9654261	11692417	2799	18	0.0680554	0.00314714	0.0726109	AMR Subclass-MG
ENSG00000196361	ELAVL3	19	10451326	12481046	2765	7	0.079737	0.00153135	0.0404767	AMR Subclass-MG
ENSG00000188033	ZNF490	19	11576100	13640098	2666	2	0.0431669	0.0331353	0.438655	AMR Subclass-MG
ENSG00000141971	MVB12A	19	16405722	18433724	3131	47	0.0456055	0.0208943	0.317719	AMR Subclass-MG
ENSG00000105669	COPE	19	17899514	19919387	2572	13	0.103456	0.000146066	0.00586885	AMR Subclass-MG
ENSG00000250067	YJEFN3	19	18528861	20537581	2588	21	0.0567292	0.015071	0.248295	AMR Subclass-MG
ENSG00000267419	ZNF56	19	18776602	20836073	3106	46	0.0378969	0.0356951	0.460568	AMR Subclass-MG
ENSG00000197013	ZNF429	19	20496682	22556270	4100	23	0.127261	0.000175898	0.00679227	AMR Subclass-MG
ENSG00000197020	ZNF100	19	20722771	22767579	4189	15	0.404411	3.5625e-14	1.84741e-11	AMR Subclass-MG
ENSG00000197134	ZNF257	19	21052430	23091480	3834	51	0.349927	6.03492e-13	2.19068e-10	AMR Subclass-MG
ENSG00000121297	TSHZ3	19	30149979	32349436	2591	19	0.0374499	0.0408262	0.501689	AMR Subclass-MG
ENSG00000213965	NUDT19	19	31691821	33713792	3187	9	0.0830684	0.00302538	0.0700986	AMR Subclass-MG
ENSG00000126261	UBA2	19	33428352	35471251	3008	56	0.0824956	0.00316884	0.0728145	AMR Subclass-MG
ENSG00000105270	CLIP3	19	35014660	37033343	2830	68	0.049397	0.02162	0.324747	AMR Subclass-MG
ENSG00000013275	PSMC4	19	38971165	40981764	2843	47	0.0624787	0.00930407	0.173199	AMR Subclass-MG
ENSG00000269749	ENSG00000269749	19	39048757	41090925	2795	10	0.0350194	0.047318	0.560711	AMR Subclass-MG
ENSG00000086544	ITPKC	19	39717112	41740860	2653	54	0.0480381	0.0246517	0.356517	AMR Subclass-MG
ENSG00000124459	ZNF45	19	42912624	44935282	2814	17	0.0664046	0.00739107	0.142206	AMR Subclass-MG
ENSG00000176182	MYPOP	19	44890023	46902613	2815	47	0.0372536	0.0481389	0.564861	AMR Subclass-MG
ENSG00000124440	HIF3A	19	45297042	47343433	2557	141	0.0318377	0.0498067	0.580101	AMR Subclass-MG
ENSG00000105499	PLA2G4C	19	47047843	49110817	3101	36	0.0668901	0.00440909	0.0947041	AMR Subclass-MG
ENSG00000131398	KCNC3	19	49311937	51333515	2619	40	0.185394	3.21898e-06	0.000233698	AMR Subclass-MG
ENSG00000131408	NR1H2	19	49329653	51383388	2727	64	0.0468326	0.0266822	0.375412	AMR Subclass-MG
ENSG00000131401	NAPSB	19	49333796	51344767	2624	14	0.423443	4.84079e-15	2.92868e-12	AMR Subclass-MG
ENSG00000171051	FPR1	19	50745172	52804110	4158	21	0.0529979	0.0174682	0.277403	AMR Subclass-MG
ENSG00000287608	ENSG00000287608	19	52434661	54473936	3704	21	0.151821	2.96699e-05	0.00151692	AMR Subclass-MG
ENSG00000130844	ZNF331	19	52519527	54580269	3742	107	0.0444848	0.030353	0.41215	AMR Subclass-MG
ENSG00000170909	OSCAR	19	53094668	55102692	3631	13	0.240059	1.19558e-08	1.64809e-06	AMR Subclass-MG
ENSG00000267265	GP6-AS1	19	54006193	56048086	3627	17	0.0593988	0.0124893	0.217962	AMR Subclass-MG
ENSG00000083844	ZNF264	19	56191500	58222846	3239	17	0.161151	1.77238e-05	0.00100527	AMR Subclass-MG
ENSG00000121406	ZNF549	19	56527325	58557542	3136	27	0.040533	0.0353561	0.45848	AMR Subclass-MG
ENSG00000083828	ZNF586	19	56769655	58819939	2656	23	0.177859	5.3654e-06	0.000369805	AMR Subclass-MG
ENSG00000268516	ZNF8-DT	19	57257270	59278808	1811	34	0.0564282	0.0128485	0.222449	AMR Subclass-MG
ENSG00000134321	RSAD2	2	5865557	7898239	3047	64	0.0481771	0.0103525	0.188379	AMR Subclass-MG
ENSG00000151692	RNF144A	2	5917412	8068286	3173	6	0.0504961	0.0196621	0.302863	AMR Subclass-MG
ENSG00000163032	VSNL1	2	16539126	18657018	3679	14	0.0490873	0.0221875	0.329185	AMR Subclass-MG
ENSG00000138029	HADHB	2	25243170	27290465	2229	98	0.0699088	0.00614448	0.123685	AMR Subclass-MG
ENSG00000163803	PLB1	2	27457145	29644142	2732	56	0.308132	1.23754e-11	3.28702e-09	AMR Subclass-MG
ENSG00000119820	YIPF4	2	31277904	33316594	2341	42	0.0805986	0.00347695	0.0787194	AMR Subclass-MG
ENSG00000162878	PKDCC	2	41048021	43058517	3509	18	0.0721064	0.00424979	0.0920083	AMR Subclass-MG
ENSG00000057935	MTA3	2	41494569	43756947	3566	21	0.0804517	0.00196186	0.0493411	AMR Subclass-MG
ENSG00000152518	ZFP36L2	2	42222402	44226606	2980	28	0.0423243	0.0341319	0.448367	AMR Subclass-MG
ENSG00000180398	MCFD2	2	45901870	47941855	3299	50	0.0483718	0.0224653	0.33195	AMR Subclass-MG
ENSG00000239605	STPG4	2	46045538	48155308	3327	10	0.0368849	0.0479723	0.564145	AMR Subclass-MG
ENSG00000170634	ACYP2	2	52970838	55305300	3497	31	0.0376681	0.0439237	0.530298	AMR Subclass-MG
ENSG00000115306	SPTBN1	2	53456317	55671446	3337	17	0.141359	5.74143e-05	0.00257301	AMR Subclass-MG
ENSG00000162994	CLHC1	2	54172547	56232563	3177	17	0.0868287	0.00182003	0.0466357	AMR Subclass-MG
ENSG00000143947	RPS27A	2	54231903	56235853	3098	23	0.0563035	0.0137721	0.231969	AMR Subclass-MG
ENSG00000011523	CEP68	2	64056366	66087004	2939	62	0.0759403	0.00432771	0.0933242	AMR Subclass-MG
ENSG00000143971	ETAA1	2	66397322	68412089	3107	27	0.0679841	0.00667276	0.131642	AMR Subclass-MG
ENSG00000169621	APLF	2	67467572	69655862	3369	15	0.0738078	0.00402177	0.0877697	AMR Subclass-MG
ENSG00000115998	C2orf42	2	69149885	71248615	3102	11	0.175628	6.7543e-06	0.000445784	AMR Subclass-MG
ENSG00000236469	ENSG00000236469	2	70002531	72064743	3123	16	0.370068	9.38065e-13	3.03661e-10	AMR Subclass-MG
ENSG00000124357	NAGK	2	70064344	72079808	3087	9	0.0533939	0.0176386	0.279192	AMR Subclass-MG
ENSG00000116127	ALMS1	2	72385758	74625166	1998	39	0.144361	4.82641e-05	0.0022271	AMR Subclass-MG
ENSG00000124356	STAMBP	2	72828916	74873659	2018	163	0.0615055	0.0099118	0.182313	AMR Subclass-MG
ENSG00000115307	AUP1	2	73526645	75529760	2311	4	0.0642444	0.00699825	0.136135	AMR Subclass-MG
ENSG00000115364	MRPL19	2	74646783	76690851	3178	33	0.0822544	0.0021497	0.0529802	AMR Subclass-MG
ENSG00000042493	CAPG	2	84394753	86418432	2074	15	0.0907681	0.00127802	0.0352027	AMR Subclass-MG
ENSG00000132305	IMMT	2	85143932	87195472	1230	39	0.0926785	0.0017165	0.0442955	AMR Subclass-MG
ENSG00000135968	GCC2	2	107449191	109509415	2488	7	0.101967	0.00028267	0.010027	AMR Subclass-MG
ENSG00000169756	LIMS1	2	107534355	109687246	2630	15	0.0828415	0.00297532	0.0692333	AMR Subclass-MG
ENSG00000186522	SEPTIN10	2	108542799	110614143	1606	27	0.112673	0.000463317	0.0151064	AMR Subclass-MG
ENSG00000175701	MTLN	2	109211529	111245420	1643	20	0.0932471	0.00166385	0.0432441	AMR Subclass-MG
ENSG00000169629	RGPD8	2	111368369	113434488	2166	61	0.0380984	0.0399249	0.494071	AMR Subclass-MG
ENSG00000125630	POLR1B	2	111541915	113579818	2148	30	0.0842386	0.00264625	0.0627835	AMR Subclass-MG
ENSG00000125538	IL1B	2	111829751	113836816	2288	72	0.0715601	0.00604066	0.122046	AMR Subclass-MG
ENSG00000189223	PAX8-AS1	2	112211421	114276581	2477	15	0.292184	6.5907e-10	1.23746e-07	AMR Subclass-MG
ENSG00000125618	PAX8	2	112215997	114278921	2478	13	0.275176	2.74224e-09	4.32796e-07	AMR Subclass-MG
ENSG00000136682	CBWD2	2	112437691	114496204	2555	14	0.0435312	0.0329295	0.43732	AMR Subclass-MG
ENSG00000115107	STEAP3	2	118223831	120265652	2695	13	0.227805	1.76504e-07	1.79638e-05	AMR Subclass-MG
ENSG00000286145	ENSG00000286145	2	126294212	128375075	3339	7	0.0567101	0.0117215	0.206214	AMR Subclass-MG
ENSG00000287151	C2orf27A	2	130647990	132767404	1983	29	0.324114	5.08657e-11	1.20419e-08	AMR Subclass-MG
ENSG00000152128	TMEM163	2	133455759	135719000	2984	34	0.168506	6.05216e-06	0.000405303	AMR Subclass-MG
ENSG00000150540	HNMT	2	136964020	139016364	3075	28	0.0553956	0.0140386	0.235562	AMR Subclass-MG
ENSG00000162980	ARL5A	2	150788984	152828492	2979	46	0.0700247	0.00487633	0.102318	AMR Subclass-MG
ENSG00000115183	TANC1	2	157968640	160232659	3974	27	0.108846	0.000439572	0.0145059	AMR Subclass-MG
ENSG00000138399	FASTKD1	2	168528508	170573875	2806	25	0.0388626	0.0375178	0.476492	AMR Subclass-MG
ENSG00000152256	PDK1	2	171555373	173608669	3212	8	0.0559542	0.0157651	0.258168	AMR Subclass-MG
ENSG00000091436	MAP3K20	2	172075435	174268015	3484	22	0.208082	2.8156e-08	3.4923e-06	AMR Subclass-MG
ENSG00000155636	RBM45	2	177112424	179139011	3013	43	0.174361	5.71412e-06	0.000388917	AMR Subclass-MG
ENSG00000237298	TTN-AS1	2	177521183	179779963	3724	2	0.0444249	0.0284001	0.393544	AMR Subclass-MG
ENSG00000061676	NCKAP1	2	181909115	184038858	688	38	0.0862136	0.00168952	0.0437027	AMR Subclass-MG
ENSG00000138449	SLC40A1	2	188560590	190583758	1485	45	0.0794715	0.00345573	0.0784018	AMR Subclass-MG
ENSG00000119041	GTF3C3	2	195763035	197799725	2240	1	0.0589903	0.00609041	0.122823	AMR Subclass-MG
ENSG00000115896	PLCL1	2	196804593	199572581	2723	33	0.139126	4.48589e-05	0.00213325	AMR Subclass-MG
ENSG00000273118	ENSG00000273118	2	211581357	214021545	3834	19	0.0365402	0.049464	0.576727	AMR Subclass-MG
ENSG00000138376	BARD1	2	213725646	215809683	3440	48	0.115499	0.000266893	0.00956076	AMR Subclass-MG
ENSG00000138363	ATIC	2	214311956	216349773	3264	21	0.0423232	0.0325128	0.433903	AMR Subclass-MG
ENSG00000231672	DIRC3	2	216284019	218756593	3490	8	0.0432852	0.0284206	0.393544	AMR Subclass-MG
ENSG00000163466	ARPC2	2	217217141	219254356	2619	16	0.129439	8.495e-05	0.00358568	AMR Subclass-MG
ENSG00000135912	TTLL4	2	217710835	219755416	2443	19	0.126031	0.000176512	0.00679227	AMR Subclass-MG
ENSG00000135929	CYP27A1	2	217781749	219815293	2493	13	0.238667	2.46802e-08	3.19962e-06	AMR Subclass-MG
ENSG00000171951	SCG2	2	222596940	224602361	3314	9	0.0646485	0.00659717	0.130862	AMR Subclass-MG
ENSG00000135919	SERPINE2	2	222975045	225039318	3380	34	0.0684128	0.00537468	0.110227	AMR Subclass-MG
ENSG00000135905	DOCK10	2	223765090	226042468	3390	70	0.0884455	0.0014826	0.0395722	AMR Subclass-MG
ENSG00000144460	NYAP2	2	224399710	226654018	3192	61	0.0482374	0.0254875	0.362348	AMR Subclass-MG
ENSG00000153827	TRIP12	2	228763837	230923239	3543	2	0.0793	0.00376437	0.0839393	AMR Subclass-MG
ENSG00000067066	SP100	2	229415942	231545606	3432	7	0.0781655	0.00283431	0.0662352	AMR Subclass-MG
ENSG00000135932	CAB39	2	229712842	231821075	3185	45	0.065704	0.00809728	0.153623	AMR Subclass-MG
ENSG00000135914	HTR2B	2	230108230	232125042	2989	5	0.0697198	0.004854	0.102046	AMR Subclass-MG
ENSG00000085978	ATG16L1	2	232210051	234295674	3346	11	0.0938633	0.00130103	0.0356882	AMR Subclass-MG
ENSG00000204104	TRAF3IP1	2	237320441	239400897	3936	46	0.0526737	0.0165535	0.266667	AMR Subclass-MG
ENSG00000168385	SEPTIN2	2	240315100	242354027	2666	35	0.0494035	0.0213412	0.322785	AMR Subclass-MG
ENSG00000115694	STK25	2	240492670	242509730	2276	18	0.041795	0.0336953	0.443573	AMR Subclass-MG
ENSG00000168395	ING5	2	240687085	242729478	1898	48	0.118267	0.000319563	0.0110829	AMR Subclass-MG
ENSG00000220804	LINC01881	2	241088633	243175997	1247	49	0.0927288	0.00146479	0.0392464	AMR Subclass-MG
ENSG00000125898	FAM110A	20	0	1857463	3095	85	0.0500853	0.0226253	0.333861	AMR Subclass-MG
ENSG00000286787	ENSG00000286787	20	23874	2118467	3570	27	0.0497756	0.019247	0.299428	AMR Subclass-MG
ENSG00000196209	SIRPB2	20	470741	2491587	3444	19	0.361093	8.78817e-13	2.99072e-10	AMR Subclass-MG
ENSG00000132670	PTPRA	20	1873420	4039076	3369	28	0.04273	0.0288061	0.39759	AMR Subclass-MG
ENSG00000088888	MAVS	20	2846799	4876123	3346	5	0.0421343	0.0349826	0.456316	AMR Subclass-MG
ENSG00000101236	RNF24	20	2927309	5015558	3314	40	0.0362349	0.0445282	0.535222	AMR Subclass-MG
ENSG00000089177	KIF16B	20	15272104	17573448	4133	17	0.24877	3.62302e-08	4.28855e-06	AMR Subclass-MG
ENSG00000149474	KAT14	20	17137228	19188387	3329	35	0.0407255	0.0395049	0.491105	AMR Subclass-MG
ENSG00000101463	SYNDIG1	20	23469629	25666616	3981	25	0.138342	3.2158e-05	0.00161383	AMR Subclass-MG
ENSG00000228539	ENSG00000228539	20	23491472	25502345	3734	70	0.0427597	0.0263821	0.373118	AMR Subclass-MG
ENSG00000213742	ZNF337-AS1	20	24624045	26689032	2343	5	0.0508237	0.0207739	0.316846	AMR Subclass-MG
ENSG00000149531	FRG1BP	20	29377372	31399257	377	10	0.0516831	0.014498	0.241411	AMR Subclass-MG
ENSG00000080839	RBL1	20	35996349	38095997	1685	49	0.0922156	0.0013534	0.0369385	AMR Subclass-MG
ENSG00000132792	CTNNBL1	20	36693955	38872129	2594	4	0.0456575	0.020736	0.316711	AMR Subclass-MG
ENSG00000101413	RPRD1B	20	37033725	39127780	2620	42	0.0401031	0.0391085	0.488969	AMR Subclass-MG
ENSG00000166913	YWHAB	20	43885702	45908532	2788	12	0.124248	0.000147296	0.00587566	AMR Subclass-MG
ENSG00000100979	PLTP	20	44898621	46912155	2930	16	0.0705746	0.00646066	0.128397	AMR Subclass-MG
ENSG00000124225	PMEPA1	20	56648392	58711536	3432	50	0.314984	6.63982e-11	1.53846e-08	AMR Subclass-MG
ENSG00000228340	MIR646HG	20	59087826	61653784	3927	80	0.0733637	0.00459192	0.0974776	AMR Subclass-MG
ENSG00000229425	ENSG00000229425	21	14368966	16627342	2664	28	0.295984	2.69268e-10	5.63909e-08	AMR Subclass-MG
ENSG00000154639	CXADR	21	16513043	18593579	3210	29	0.120403	0.000219453	0.00810115	AMR Subclass-MG
ENSG00000154723	ATP5PF	21	24716503	26735673	2969	1	0.168429	1.10769e-05	0.000679818	AMR Subclass-MG
ENSG00000142192	APP	21	24880550	27171128	3450	33	0.155013	1.11118e-05	0.000679818	AMR Subclass-MG
ENSG00000198862	LTN1	21	27928144	29992956	2932	9	0.0812464	0.00301399	0.0699838	AMR Subclass-MG
ENSG00000156299	TIAM1	21	30118416	32559977	3762	26	0.180731	1.89025e-06	0.000144964	AMR Subclass-MG
ENSG00000142188	TMEM50B	21	32432485	34479974	2393	10	0.0793472	0.00316934	0.0728145	AMR Subclass-MG
ENSG00000237945	LINC00649	21	32915534	34977691	2512	39	0.0390418	0.0403068	0.497131	AMR Subclass-MG
ENSG00000182670	TTC3	21	36073226	38203112	3371	82	0.319309	8.49674e-11	1.9277e-08	AMR Subclass-MG
ENSG00000157557	ETS2	21	37805183	39824955	3281	15	0.33478	6.5265e-12	1.87036e-09	AMR Subclass-MG
ENSG00000160191	PDE9A	21	41653621	43775509	3499	11	0.111506	0.000301704	0.010497	AMR Subclass-MG
ENSG00000160208	RRP1B	21	42659560	44696079	2408	10	0.0969296	0.00100769	0.0288783	AMR Subclass-MG
ENSG00000160209	PDXK	21	42719094	44762307	2452	10	0.164741	6.87717e-06	0.000451159	AMR Subclass-MG
ENSG00000225331	LINC01678	21	43158740	45160076	2498	21	0.0887883	0.00146408	0.0392464	AMR Subclass-MG
ENSG00000160256	FAM207A	21	43940012	45976989	3092	40	0.182507	4.22569e-06	0.000298817	AMR Subclass-MG
ENSG00000182871	COL18A1	21	44405165	46513720	3724	14	0.133917	7.76296e-05	0.00332829	AMR Subclass-MG
ENSG00000183570	PCBP3	21	44643694	46942454	3770	23	0.100052	0.00084106	0.024889	AMR Subclass-MG
ENSG00000160310	PRMT2	21	45635595	47665124	1874	16	0.0555802	0.0155099	0.254371	AMR Subclass-MG
ENSG00000100181	TPTEP1	22	15601887	17698742	1618	14	0.0475907	0.0266124	0.375069	AMR Subclass-MG
ENSG00000069998	HDHD5	22	16137511	18165287	2380	24	0.0865675	0.00243912	0.0587656	AMR Subclass-MG
ENSG00000100058	CRYBB2P1	22	24448105	26520854	3091	37	0.370068	4.2846e-13	1.6664e-10	AMR Subclass-MG
ENSG00000100284	TOM1	22	34299275	36347992	3529	72	0.06665	0.00685026	0.133691	AMR Subclass-MG
ENSG00000221963	APOL6	22	34648446	36668404	3350	3	0.0374324	0.0372544	0.475059	AMR Subclass-MG
ENSG00000100345	MYH9	22	35281280	37387967	3252	50	0.087009	0.00146678	0.0392464	AMR Subclass-MG
ENSG00000100211	CBY1	22	37656636	39673854	2626	40	0.110143	0.000414455	0.0138448	AMR Subclass-MG
ENSG00000183172	SMDT1	22	41079691	43084284	2617	24	0.165563	1.8019e-06	0.000139168	AMR Subclass-MG
ENSG00000100376	FAM118A	22	44308968	46341955	3592	114	0.481367	4.2008e-18	5.08297e-15	AMR Subclass-MG
ENSG00000073169	SELENOO	22	49200979	51217616	2923	13	0.0378879	0.0434749	0.526632	AMR Subclass-MG
ENSG00000224957	LINC01266	3	0	1846561	3700	102	0.153291	1.96812e-05	0.00109912	AMR Subclass-MG
ENSG00000223727	ENSG00000223727	3	2250687	4627296	4427	85	0.242769	3.34983e-08	4.00876e-06	AMR Subclass-MG
ENSG00000144455	SUMF1	3	2700814	5467273	4986	33	0.200558	6.68334e-07	6.06513e-05	AMR Subclass-MG
ENSG00000287720	ENSG00000287720	3	2918709	5046722	3869	18	0.0534099	0.013367	0.227093	AMR Subclass-MG
ENSG00000134108	ARL8B	3	4122249	6180911	3544	93	0.0386848	0.0419835	0.511982	AMR Subclass-MG
ENSG00000227110	LMCD1-AS1	3	6951263	9611924	4735	80	0.400835	8.97644e-15	4.88767e-12	AMR Subclass-MG
ENSG00000287086	ENSG00000287086	3	9149986	11153326	2852	48	0.0670614	0.00756749	0.145344	AMR Subclass-MG
ENSG00000134070	IRAK2	3	9164919	11243745	2981	43	0.0457252	0.02795	0.389226	AMR Subclass-MG
ENSG00000157020	SEC13	3	9293131	11321112	2867	7	0.0385184	0.040863	0.501689	AMR Subclass-MG
ENSG00000132182	NUP210	3	12316235	14420322	3613	39	0.215047	1.5339e-07	1.59088e-05	AMR Subclass-MG
ENSG00000206560	ANKRD28	3	14667236	16859771	3712	5	0.0925446	0.00118886	0.0331924	AMR Subclass-MG
ENSG00000231304	SGO1-AS1	3	19174244	22145967	5161	29	0.124957	0.000166548	0.00647753	AMR Subclass-MG
ENSG00000151090	THRB	3	23117153	25495756	3846	19	0.211669	5.5902e-07	5.20318e-05	AMR Subclass-MG
ENSG00000163491	NEK10	3	26110085	28369460	3448	60	0.144109	6.2438e-05	0.00275284	AMR Subclass-MG
ENSG00000033867	SLC4A7	3	26372721	28484420	3182	57	0.154458	1.28411e-05	0.000768347	AMR Subclass-MG
ENSG00000153551	CMTM7	3	31391698	33483067	3274	72	0.046852	0.0240778	0.34961	AMR Subclass-MG
ENSG00000144668	ITGA9	3	36452115	38823507	3048	35	0.229251	7.57316e-08	8.33047e-06	AMR Subclass-MG
ENSG00000223797	ENTPD3-AS1	3	39313802	41453329	2844	14	0.13977	2.07567e-05	0.00113588	AMR Subclass-MG
ENSG00000188846	RPL14	3	39457292	41468587	2588	49	0.0614421	0.0101117	0.18492	AMR Subclass-MG
ENSG00000168038	ULK4	3	40246599	42962130	3717	8	0.121917	0.000222979	0.0081759	AMR Subclass-MG
ENSG00000236869	ZKSCAN7-AS1	3	43557357	45685653	2666	30	0.0504202	0.0215713	0.324463	AMR Subclass-MG
ENSG00000075914	EXOSC7	3	43975241	46036066	2679	36	0.11558	0.000146587	0.00586885	AMR Subclass-MG
ENSG00000004534	RBM6	3	48940007	51100045	1056	18	0.0936875	0.000749963	0.0227496	AMR Subclass-MG
ENSG00000114738	MAPKAPK3	3	49611520	51649291	1446	12	0.0434166	0.0278941	0.389226	AMR Subclass-MG
ENSG00000164086	DUSP7	3	51048919	53056571	1691	48	0.0484518	0.0221472	0.329035	AMR Subclass-MG
ENSG00000272305	ENSG00000272305	3	51969119	54099453	2423	20	0.120064	0.000287224	0.0101554	AMR Subclass-MG
ENSG00000163618	CADPS	3	61398346	63875416	3708	78	0.0540945	0.0111071	0.198614	AMR Subclass-MG
ENSG00000241316	SUCLG2-AS1	3	66654669	68947713	3720	50	0.30599	4.93438e-10	9.77007e-08	AMR Subclass-MG
ENSG00000169855	ROBO1	3	77597239	80767998	3951	6	0.0602908	0.0105508	0.190228	AMR Subclass-MG
ENSG00000114480	GBE1	3	80489703	82761645	2800	3	0.0966822	0.00037266	0.0126821	AMR Subclass-MG
ENSG00000239440	LINC02008	3	80986138	83463675	2959	40	0.0847929	0.00258446	0.061586	AMR Subclass-MG
ENSG00000057019	DCBLD2	3	97795941	99901695	3715	17	0.0594026	0.010379	0.188379	AMR Subclass-MG
ENSG00000144815	NXPE3	3	100779202	102828231	2658	14	0.138813	8.56499e-05	0.00360127	AMR Subclass-MG
ENSG00000242759	LINC00882	3	105449775	108240671	3780	124	0.038738	0.0448786	0.538247	AMR Subclass-MG
ENSG00000196776	CD47	3	107043091	109091862	2656	13	0.0572719	0.0137123	0.231969	AMR Subclass-MG
ENSG00000114446	IFT57	3	107160812	109222435	2712	37	0.12541	0.00020751	0.00779234	AMR Subclass-MG
ENSG00000240057	ENSG00000240057	3	112019468	114184377	3273	15	0.0536905	0.0160227	0.260967	AMR Subclass-MG
ENSG00000144847	IGSF11	3	117900557	120146068	3461	23	0.0963433	0.0012801	0.0352027	AMR Subclass-MG
ENSG00000241155	ARHGAP31-AS1	3	118314293	120322760	3152	46	0.0718128	0.00499995	0.10411	AMR Subclass-MG
ENSG00000163389	POGLUT1	3	118468963	120494708	3127	24	0.0466721	0.0239952	0.349172	AMR Subclass-MG
ENSG00000114030	KPNA1	3	121421902	123514945	2948	24	0.0723793	0.00576593	0.117366	AMR Subclass-MG
ENSG00000138496	PARP9	3	121527924	123564577	2902	74	0.0951491	0.000902418	0.0264175	AMR Subclass-MG
ENSG00000173200	PARP15	3	121577628	123639047	2962	11	0.0874899	0.00204486	0.051192	AMR Subclass-MG
ENSG00000173193	PARP14	3	121680839	123730840	2906	16	0.26752	4.34235e-09	6.47784e-07	AMR Subclass-MG
ENSG00000197763	TXNRD3	3	125571779	127655124	3486	42	0.0411706	0.0331508	0.438655	AMR Subclass-MG
ENSG00000187715	KBTBD12	3	126915232	128987671	3092	43	0.0594787	0.011361	0.201741	AMR Subclass-MG
ENSG00000249846	LINC02021	3	129111669	131201336	2499	32	0.093006	0.00123518	0.0343141	AMR Subclass-MG
ENSG00000250608	ENSG00000250608	3	130325092	132381656	3004	26	0.103479	0.000333828	0.0114683	AMR Subclass-MG
ENSG00000158163	DZIP1L	3	137061990	139115818	2374	51	0.0555927	0.0104008	0.18846	AMR Subclass-MG
ENSG00000163864	NMNAT3	3	138560180	140678017	2908	39	0.0675994	0.00645372	0.128397	AMR Subclass-MG
ENSG00000206199	ANKUB1	3	148761100	150968385	3308	77	0.0407193	0.0310281	0.418638	AMR Subclass-MG
ENSG00000243176	ENSG00000243176	3	156174201	158381265	3044	28	0.0833129	0.00240876	0.0582921	AMR Subclass-MG
ENSG00000168827	GFM1	3	157644527	159695581	2795	211	0.119533	0.00011349	0.00464625	AMR Subclass-MG
ENSG00000228221	LINC00578	3	176441910	178767379	3467	49	0.0593077	0.0127224	0.221322	AMR Subclass-MG
ENSG00000187068	C3orf70	3	184076838	186153060	2399	125	0.306623	2.43443e-10	5.19823e-08	AMR Subclass-MG
ENSG00000073803	MAP3K13	3	184282941	186489094	2612	36	0.290137	1.31111e-09	2.19661e-07	AMR Subclass-MG
ENSG00000073849	ST6GAL1	3	185930325	188078553	3355	13	0.104289	0.000760362	0.0228337	AMR Subclass-MG
ENSG00000188001	TPRG1	3	187947214	190325304	3565	24	0.0740113	0.00423521	0.0918754	AMR Subclass-MG
ENSG00000152492	CCDC50	3	190329085	192398659	4555	163	0.0588812	0.0124112	0.216947	AMR Subclass-MG
ENSG00000270170	NCBP2AS2	3	195942674	197943543	2841	6	0.0679345	0.00625462	0.1255	AMR Subclass-MG
ENSG00000075711	DLG1	3	196042560	198299330	2936	36	0.0871249	0.00214144	0.0529802	AMR Subclass-MG
ENSG00000214135	ENSG00000214135	3	196578213	198627906	2072	5	0.118109	0.000268129	0.00957354	AMR Subclass-MG
ENSG00000226435	ANKRD18DP	3	197053522	199080720	1381	9	0.0625232	0.00705947	0.136793	AMR Subclass-MG
ENSG00000250312	ZNF718	4	0	1202303	1669	12	0.125685	0.000169799	0.00658048	AMR Subclass-MG
ENSG00000185619	PCGF3	4	0	1770640	2824	21	0.146725	4.55178e-05	0.00214174	AMR Subclass-MG
ENSG00000127415	IDUA	4	0	2004564	2960	67	0.0389822	0.0406627	0.500924	AMR Subclass-MG
ENSG00000013810	TACC3	4	712858	2745171	3157	108	0.0459623	0.0284407	0.393544	AMR Subclass-MG
ENSG00000087266	SH3BP2	4	1793071	3841098	2725	8	0.0405649	0.0409245	0.501879	AMR Subclass-MG
ENSG00000013288	MAN2B2	4	5575189	7623362	4031	1	0.0593914	0.010105	0.18492	AMR Subclass-MG
ENSG00000132405	TBC1D14	4	5909242	8033118	4340	24	0.107521	0.000688007	0.0212249	AMR Subclass-MG
ENSG00000288075	ENSG00000288075	4	8034519	10381269	3017	47	0.0674874	0.00462339	0.0978932	AMR Subclass-MG
ENSG00000109667	SLC2A9	4	8771153	11054936	2930	14	0.123565	0.00015384	0.00606998	AMR Subclass-MG
ENSG00000071127	WDR1	4	9074339	11116949	2981	14	0.0532982	0.0160558	0.260967	AMR Subclass-MG
ENSG00000048342	CC2D2A	4	14469865	16601552	3539	39	0.0897477	0.00138127	0.0375114	AMR Subclass-MG
ENSG00000169762	TAPT1	4	15160505	17227410	3098	33	0.282288	8.66006e-10	1.54603e-07	AMR Subclass-MG
ENSG00000053900	ANAPC4	4	24377263	26418498	2815	69	0.130734	0.000105089	0.00438475	AMR Subclass-MG
ENSG00000047365	ARAP2	4	34948221	37244514	3571	12	0.377943	3.25187e-13	1.31159e-10	AMR Subclass-MG
ENSG00000181826	RELL1	4	36590800	38686376	3008	41	0.115805	0.000251705	0.00907639	AMR Subclass-MG
ENSG00000174125	TLR1	4	37790677	39856817	2473	41	0.0919678	0.00108712	0.0306704	AMR Subclass-MG
ENSG00000197712	FAM114A1	4	37867677	39945739	2421	34	0.0440146	0.0324037	0.433441	AMR Subclass-MG
ENSG00000205794	ENSG00000205794	4	39042917	41057199	2441	78	0.063099	0.00680548	0.133055	AMR Subclass-MG
ENSG00000078177	N4BP2	4	39056850	41158252	2557	11	0.0512767	0.0150108	0.248054	AMR Subclass-MG
ENSG00000151834	GABRA2	4	45243548	47475230	2270	49	0.0441514	0.0324384	0.433441	AMR Subclass-MG
ENSG00000135605	TEC	4	47135783	49269838	2310	3	0.0410392	0.0355957	0.459831	AMR Subclass-MG
ENSG00000250125	LINC02232	4	63914281	66024485	3447	55	0.202138	1.15164e-06	9.45349e-05	AMR Subclass-MG
ENSG00000248049	UBA6-AS1	4	66701209	69080952	3853	35	0.456661	5.8043e-18	6.32088e-15	AMR Subclass-MG
ENSG00000083896	YTHDC1	4	67310387	69350090	3344	36	0.0609353	0.00933287	0.173438	AMR Subclass-MG
ENSG00000250220	ENSG00000250220	4	72259209	74317953	2210	12	0.178594	3.13331e-06	0.000229005	AMR Subclass-MG
ENSG00000138764	CCNG2	4	76157207	78433388	3354	259	0.0569295	0.0137424	0.231969	AMR Subclass-MG
ENSG00000250057	ENSG00000250057	4	82233512	84247213	2956	10	0.0485847	0.0200903	0.308581	AMR Subclass-MG
ENSG00000251260	WDFY3-AS1	4	83796614	85810403	2663	20	0.0378341	0.0452689	0.541544	AMR Subclass-MG
ENSG00000180769	WDFY3-AS2	4	83965534	86011277	2696	59	0.0364043	0.044128	0.531586	AMR Subclass-MG
ENSG00000138639	ARHGAP24	4	84475150	87002668	3343	20	0.307176	3.1325e-10	6.4364e-08	AMR Subclass-MG
ENSG00000255723	ENSG00000255723	4	86317170	88345210	3090	11	0.0556356	0.0132466	0.225753	AMR Subclass-MG
ENSG00000287552	ENSG00000287552	4	93315486	95343041	2923	24	0.111339	0.000423508	0.014104	AMR Subclass-MG
ENSG00000164037	SLC9B1	4	101885048	104019719	2535	92	0.0974561	0.000989524	0.0285077	AMR Subclass-MG
ENSG00000138777	PPA2	4	104369077	106474067	2624	1	0.0407167	0.0374282	0.47616	AMR Subclass-MG
ENSG00000234492	RPL34-DT	4	107538190	109620460	2732	17	0.15718	1.37252e-05	0.000814741	AMR Subclass-MG
ENSG00000188517	COL25A1	4	107808725	110302752	3327	54	0.0525858	0.0185576	0.290363	AMR Subclass-MG
ENSG00000269893	SNHG8	4	117278709	119285316	2745	7	0.101833	0.000593902	0.0186386	AMR Subclass-MG
ENSG00000145390	USP53	4	118212587	120295517	2767	41	0.236294	1.73851e-08	2.30882e-06	AMR Subclass-MG
ENSG00000164096	C4orf3	4	118296419	120304445	2640	32	0.100901	0.000766365	0.0229278	AMR Subclass-MG
ENSG00000164111	ANXA5	4	120667946	122696995	3274	37	0.187407	2.30047e-06	0.000173973	AMR Subclass-MG
ENSG00000249464	LINC01091	4	122539026	124962698	3576	7	0.106584	0.000563267	0.0178833	AMR Subclass-MG
ENSG00000164040	PGRMC2	4	127269237	129288829	2170	23	0.0385937	0.0407852	0.501689	AMR Subclass-MG
ENSG00000250195	ENSG00000250195	4	137819954	140012646	2886	44	0.0426422	0.0341865	0.448543	AMR Subclass-MG
ENSG00000109381	ELF2	4	138028112	140177218	2708	45	0.0596363	0.0111585	0.19888	AMR Subclass-MG
ENSG00000172007	RAB33B	4	138453232	140476609	2545	11	0.0976869	0.00111715	0.0314361	AMR Subclass-MG
ENSG00000170153	RNF150	4	139859807	142212877	3137	28	0.627533	2.83507e-29	3.0874e-25	AMR Subclass-MG
ENSG00000145431	PDGFC	4	155760454	157971799	3718	46	0.0766304	0.00372505	0.0834688	AMR Subclass-MG
ENSG00000171497	PPID	4	157709127	159723396	2455	28	0.0732196	0.00473001	0.0998252	AMR Subclass-MG
ENSG00000145416	MARCHF1	4	162524298	165384050	4342	14	0.0570083	0.0141838	0.237458	AMR Subclass-MG
ENSG00000052802	MSMO1	4	164327667	166343164	3968	1	0.0464323	0.0218452	0.32633	AMR Subclass-MG
ENSG00000181381	DDX60L	4	167356735	169537786	3235	41	0.0658135	0.00641929	0.128397	AMR Subclass-MG
ENSG00000154447	SH3RF1	4	168094259	170270956	3193	47	0.181022	1.42507e-06	0.000113277	AMR Subclass-MG
ENSG00000151718	WWC2	4	182099257	184320777	3990	23	0.0643301	0.00771138	0.147328	AMR Subclass-MG
ENSG00000168310	IRF2	4	183387729	185474550	3880	12	0.133067	7.71269e-05	0.00331981	AMR Subclass-MG
ENSG00000145476	CYP4V2	4	185191567	187213463	3765	54	0.189987	1.09174e-06	9.14543e-05	AMR Subclass-MG
ENSG00000188002	ENSG00000188002	5	598920	2634005	3721	11	0.107129	0.000622241	0.0193606	AMR Subclass-MG
ENSG00000037474	NSUN2	5	5599239	7633291	3625	23	0.27961	5.0685e-10	9.85643e-08	AMR Subclass-MG
ENSG00000145569	OTULINL	5	13581792	15616180	2743	8	0.041447	0.0363496	0.466251	AMR Subclass-MG
ENSG00000150712	MTMR12	5	31226994	33312987	3274	52	0.0690947	0.00556938	0.113578	AMR Subclass-MG
ENSG00000082068	WDR70	5	36379285	38753435	3063	90	0.139748	4.21882e-05	0.00203287	AMR Subclass-MG
ENSG00000182836	PLCXD3	5	40306952	42510628	3134	132	0.201519	2.65423e-07	2.60394e-05	AMR Subclass-MG
ENSG00000164171	ITGA2	5	51989340	54094779	3402	37	0.0780417	0.00356211	0.08048	AMR Subclass-MG
ENSG00000287367	ENSG00000287367	5	53663327	55737057	3360	60	0.143	5.24084e-05	0.00238798	AMR Subclass-MG
ENSG00000049192	ADAMTS6	5	64148738	66481920	2937	115	0.197805	1.57953e-06	0.000122865	AMR Subclass-MG
ENSG00000069020	MAST4	5	65596361	68169595	3074	50	0.0963921	0.000854492	0.0251498	AMR Subclass-MG
ENSG00000145675	PIK3R1	5	67215756	69301821	2043	7	0.0759672	0.00388858	0.085918	AMR Subclass-MG
ENSG00000183323	CCDC125	5	68280175	70332809	1249	78	0.0362864	0.0488338	0.570601	AMR Subclass-MG
ENSG00000157107	FCHO2	5	71956041	74090522	2701	176	0.137687	2.19284e-05	0.00118218	AMR Subclass-MG
ENSG00000164253	WDR41	5	76425970	78620611	3252	22	0.0450786	0.0269097	0.377637	AMR Subclass-MG
ENSG00000171530	TBCA	5	76691166	78868780	3106	13	0.158467	1.48061e-05	0.000862237	AMR Subclass-MG
ENSG00000113318	MSH3	5	79654652	81876815	3134	25	0.0988825	0.000973808	0.0281294	AMR Subclass-MG
ENSG00000247572	CKMT2-AS1	5	80201341	82301565	2760	40	0.271486	6.07478e-10	1.1606e-07	AMR Subclass-MG
ENSG00000205464	ATP6AP1L	5	81279462	83386977	2540	17	0.0738326	0.00388958	0.085918	AMR Subclass-MG
ENSG00000247828	TMEM161B-AS1	5	87268891	89439337	1568	22	0.0492242	0.018227	0.286424	AMR Subclass-MG
ENSG00000245526	LINC00461	5	87507546	89691057	1696	40	0.0385798	0.0403091	0.497131	AMR Subclass-MG
ENSG00000133302	SLF1	5	93618669	95739436	1974	27	0.0373256	0.0445065	0.535222	AMR Subclass-MG
ENSG00000173221	GLRX	5	94751319	96822726	2509	17	0.0538063	0.017205	0.274724	AMR Subclass-MG
ENSG00000118985	ELL2	5	94885098	96961851	2676	47	0.0733558	0.00462948	0.0978932	AMR Subclass-MG
ENSG00000153113	CAST	5	95525267	97779595	2927	19	0.0677686	0.00760311	0.145771	AMR Subclass-MG
ENSG00000251513	LIX1-AS1	5	96089075	98437217	3392	56	0.209594	8.6861e-08	9.36551e-06	AMR Subclass-MG
ENSG00000164209	SLC25A46	5	109738136	111765161	2808	60	0.0553238	0.00898589	0.168138	AMR Subclass-MG
ENSG00000169570	DTWD2	5	117836074	119988547	3632	22	0.163592	9.38338e-06	0.00059173	AMR Subclass-MG
ENSG00000253807	LINC01170	5	123059794	125438625	3510	25	0.126515	0.000102061	0.00427479	AMR Subclass-MG
ENSG00000145808	ADAMTS19	5	128460281	130738683	2192	37	0.0387791	0.0453027	0.541544	AMR Subclass-MG
ENSG00000198108	CHSY3	5	128904465	131186634	1391	4	0.102843	0.000611331	0.0191305	AMR Subclass-MG
ENSG00000113621	TXNDC15	5	133874371	135901635	2446	50	0.25124	2.9408e-08	3.59834e-06	AMR Subclass-MG
ENSG00000120727	PAIP2	5	138341587	140369720	1551	37	0.0550308	0.0128294	0.222449	AMR Subclass-MG
ENSG00000131495	NDUFA2	5	139638740	141647771	1890	15	0.0516858	0.0136987	0.231969	AMR Subclass-MG
ENSG00000145882	PCYOX1L	5	148358037	150369653	2812	34	0.0651447	0.00786526	0.149948	AMR Subclass-MG
ENSG00000123643	SLC36A1	5	150437046	152492379	3454	39	0.170194	1.10414e-05	0.000679818	AMR Subclass-MG
ENSG00000164574	GALNT10	5	153190730	155420984	3394	23	0.170912	9.4003e-06	0.00059173	AMR Subclass-MG
ENSG00000245275	SAP30L-AS1	5	153325568	155445850	3240	48	0.0849702	0.00211189	0.0526282	AMR Subclass-MG
ENSG00000254186	ENSG00000254186	5	161424042	164437326	3992	10	0.109282	0.000241902	0.00875188	AMR Subclass-MG
ENSG00000113645	WWC1	5	167291645	169472303	2457	14	0.0523591	0.0144306	0.240657	AMR Subclass-MG
ENSG00000182132	KCNIP1	5	169353487	171736632	3437	7	0.204783	7.5605e-07	6.58671e-05	AMR Subclass-MG
ENSG00000145936	KCNMB1	5	169374671	171389634	2971	177	0.218995	1.69538e-07	1.74176e-05	AMR Subclass-MG
ENSG00000072786	STK10	5	171042079	173188224	2930	40	0.357429	2.73743e-12	8.05693e-10	AMR Subclass-MG
ENSG00000164466	SFXN1	5	174477062	176529742	2467	173	0.0625466	0.010375	0.188379	AMR Subclass-MG
ENSG00000113749	HRH2	5	174658030	176710756	2487	7	0.0428902	0.0349884	0.456316	AMR Subclass-MG
ENSG00000170085	SIMC1	5	175238367	177345991	2094	18	0.0608349	0.00886757	0.16621	AMR Subclass-MG
ENSG00000145916	RMND5B	5	177130996	179150568	2812	4	0.0423141	0.024639	0.356517	AMR Subclass-MG
ENSG00000146090	RASGEF1C	5	179100795	181209211	3436	48	0.125673	0.000146146	0.00586885	AMR Subclass-MG
ENSG00000124570	SERPINB6	6	1948159	3972165	3257	25	0.253743	5.23622e-09	7.70574e-07	AMR Subclass-MG
ENSG00000124588	NQO2	6	1987987	4019755	3306	16	0.183905	3.9388e-06	0.00028035	AMR Subclass-MG
ENSG00000198721	ECI2	6	3115693	5135597	3565	21	0.0477772	0.0247984	0.356798	AMR Subclass-MG
ENSG00000112799	LY86	6	5588108	7654983	3477	61	0.15585	2.70696e-05	0.0014194	AMR Subclass-MG
ENSG00000112312	GMNN	6	23774931	25786099	3284	104	0.0493268	0.0174746	0.277403	AMR Subclass-MG
ENSG00000112130	RNF8	6	36353979	38394734	3251	15	0.0837211	0.00188883	0.0477247	AMR Subclass-MG
ENSG00000180992	MRPL14	6	43113451	45127452	2631	11	0.0424622	0.0353649	0.45848	AMR Subclass-MG
ENSG00000137216	TMEM63B	6	43126914	45155519	2643	11	0.0376311	0.0465782	0.554357	AMR Subclass-MG
ENSG00000196284	SUPT3H	6	43809317	46377953	3384	12	0.0469982	0.0247897	0.356798	AMR Subclass-MG
ENSG00000198087	CD2AP	6	46477789	48627263	3061	63	0.0804087	0.00337962	0.0770761	AMR Subclass-MG
ENSG00000151914	DST	6	55457987	57954830	2747	63	0.258018	2.2851e-08	2.99816e-06	AMR Subclass-MG
ENSG00000151917	BEND6	6	55955107	58027346	1927	23	0.133434	6.47419e-05	0.00283148	AMR Subclass-MG
ENSG00000250686	KHDRBS2-OT1	6	60630233	62681049	2638	54	0.0661362	0.00807524	0.153472	AMR Subclass-MG
ENSG00000229852	ENSG00000229852	6	72263212	74301789	3087	19	0.147654	4.57261e-05	0.00214174	AMR Subclass-MG
ENSG00000112697	TMEM30A	6	74252924	76284948	1590	16	0.241126	4.85611e-08	5.56664e-06	AMR Subclass-MG
ENSG00000271945	ENSG00000271945	6	75774972	78097788	2392	27	0.0493704	0.0214795	0.323593	AMR Subclass-MG
ENSG00000111850	SMIM8	6	86322583	88399749	3005	6	0.0408537	0.0351881	0.457277	AMR Subclass-MG
ENSG00000155085	AK9	6	108492855	110691217	2908	35	0.135033	8.26778e-05	0.00351418	AMR Subclass-MG
ENSG00000288560	ENSG00000288560	6	111988311	114084454	2786	28	0.0628192	0.00965079	0.178433	AMR Subclass-MG
ENSG00000249853	HS3ST5	6	113055596	115343023	3072	4	0.082939	0.0022566	0.0550995	AMR Subclass-MG
ENSG00000111832	RWDD1	6	115571409	117597675	2914	61	0.0849141	0.00268152	0.063482	AMR Subclass-MG
ENSG00000253194	ENSG00000253194	6	117934770	120182745	3327	50	0.130669	6.02634e-05	0.00267865	AMR Subclass-MG
ENSG00000111879	FAM184A	6	117959763	120149387	3260	27	0.147556	2.03006e-05	0.00111653	AMR Subclass-MG
ENSG00000111885	MAN1A1	6	118177205	120349761	3258	5	0.0468373	0.0248022	0.356798	AMR Subclass-MG
ENSG00000236548	RNF217-AS1	6	123644434	125963165	2994	10	0.0340468	0.0479036	0.563968	AMR Subclass-MG
ENSG00000111912	NCOA7	6	124781161	126932034	2084	23	0.0873435	0.00214508	0.0529802	AMR Subclass-MG
ENSG00000112339	HBS1L	6	133960378	136103056	2742	26	0.0574602	0.00646112	0.128397	AMR Subclass-MG
ENSG00000051620	HEBP2	6	137403531	139422197	3369	10	0.111731	0.000296095	0.0103805	AMR Subclass-MG
ENSG00000226571	ENSG00000226571	6	138271362	140667284	2249	27	0.0585435	0.0114037	0.201929	AMR Subclass-MG
ENSG00000112414	ADGRG6	6	141301854	143446266	1772	117	0.0485724	0.020378	0.312559	AMR Subclass-MG
ENSG00000131018	SYNE1	6	151121687	153637801	4054	20	0.0421796	0.0326663	0.434885	AMR Subclass-MG
ENSG00000175048	ZDHHC14	6	156381133	158678157	3270	96	0.0690368	0.0064483	0.128397	AMR Subclass-MG
ENSG00000092820	EZR	6	157765741	159819368	3634	26	0.196636	5.96397e-07	5.50404e-05	AMR Subclass-MG
ENSG00000085511	MAP3K4	6	159991727	162117385	3024	24	0.0486986	0.021934	0.32676	AMR Subclass-MG
ENSG00000011275	RNF216	7	4620047	6781696	3360	65	0.0442929	0.0316337	0.425298	AMR Subclass-MG
ENSG00000146574	CCZ1B	7	5794134	7826770	3040	29	0.0498946	0.0195878	0.302863	AMR Subclass-MG
ENSG00000006747	SCIN	7	11570577	13660182	4290	15	0.0503015	0.0196624	0.302863	AMR Subclass-MG
ENSG00000232949	ENSG00000232949	7	21589698	23602536	447	12	0.111789	0.000508674	0.0162925	AMR Subclass-MG
ENSG00000122550	KLHL7	7	22105758	24177914	774	33	0.106625	0.00061884	0.0193099	AMR Subclass-MG
ENSG00000105928	GSDME	7	23698355	25757940	2482	13	0.107431	0.000575763	0.0181741	AMR Subclass-MG
ENSG00000223561	ENSG00000223561	7	24593304	26751032	2968	45	0.038343	0.0454505	0.542121	AMR Subclass-MG
ENSG00000106052	TAX1BP1	7	26739331	28844564	3056	26	0.139561	3.87779e-05	0.00189368	AMR Subclass-MG
ENSG00000153814	JAZF1	7	26830573	29180795	3417	24	0.44851	6.04519e-17	5.48601e-14	AMR Subclass-MG
ENSG00000106066	CPVL	7	27995235	30195451	3336	34	0.279168	3.51874e-09	5.47416e-07	AMR Subclass-MG
ENSG00000122574	WIPF3	7	28806486	30917066	2956	70	0.173807	7.09612e-06	0.000462735	AMR Subclass-MG
ENSG00000281039	ENSG00000281039	7	29497077	31550761	2866	85	0.0448796	0.029157	0.399898	AMR Subclass-MG
ENSG00000196295	GARS1-DT	7	29516309	31595286	2878	38	0.193832	1.2271e-06	9.97249e-05	AMR Subclass-MG
ENSG00000229358	DPY19L1P1	7	31580949	33761787	3318	67	0.358045	2.62835e-13	1.14491e-10	AMR Subclass-MG
