## Supplementary Tables 1-19 for "Single-nucleus transcriptome-wide association study of human brain disorders" (part 27 of 27)

### Sheet: TableS7 (continued)
Gene	GeneName	Chr	GeneStart	GeneEnd	N_snps_in_window	N_snps_in_model	CV_R2	CV_p	CV_q	snTIM
ENSG00000237004	ZNRF2P1	7	31728569	33753744	3080	19	0.190975	1.31113e-06	0.000104987	AMR Subclass-MG
ENSG00000287249	ENSG00000287249	7	34036836	36125012	2964	11	0.0473379	0.025203	0.359713	AMR Subclass-MG
ENSG00000011426	ANLN	7	35389821	37453791	3033	24	0.052627	0.0164679	0.265682	AMR Subclass-MG
ENSG00000281103	TRG-AS1	7	37341577	39378804	3568	6	0.0876725	0.0017722	0.0455171	AMR Subclass-MG
ENSG00000006715	VPS41	7	37722974	39932394	3620	48	0.0522635	0.018703	0.292217	AMR Subclass-MG
ENSG00000164543	STK17A	7	42582758	44650713	2719	28	0.164341	1.66553e-05	0.000954609	AMR Subclass-MG
ENSG00000136270	TBRG4	7	44100100	46112047	2604	10	0.064439	0.00663691	0.131172	AMR Subclass-MG
ENSG00000132432	SEC61G	7	53752250	55759974	2492	25	0.0419964	0.0367614	0.469323	AMR Subclass-MG
ENSG00000158321	AUTS2	7	68598296	71793506	4905	12	0.141519	4.73321e-05	0.00220277	AMR Subclass-MG
ENSG00000106133	NSUN5P2	7	71947581	73954790	1505	3	0.047805	0.0231287	0.339449	AMR Subclass-MG
ENSG00000189143	CLDN4	7	72799542	74832690	1252	7	0.0845714	0.00244769	0.0588417	AMR Subclass-MG
ENSG00000188372	ZP3	7	75397518	77442071	2179	6	0.0468581	0.0249057	0.357343	AMR Subclass-MG
ENSG00000205485	ENSG00000205485	7	75549360	77627982	2333	10	0.184385	3.40125e-06	0.000243682	AMR Subclass-MG
ENSG00000259628	ENSG00000259628	7	76043721	78198626	2423	42	0.074153	0.00448987	0.095872	AMR Subclass-MG
ENSG00000127993	RBM48	7	91528773	93540481	1733	22	0.0395427	0.0422021	0.512925	AMR Subclass-MG
ENSG00000231170	ENSG00000231170	7	94545191	96615132	2353	4	0.119643	0.000217008	0.00803816	AMR Subclass-MG
ENSG00000158560	DYNC1I1	7	94772506	97110322	2758	42	0.0498453	0.0214837	0.323593	AMR Subclass-MG
ENSG00000004864	SLC25A13	7	95120220	97322147	2691	36	0.0844416	0.00246903	0.0592241	AMR Subclass-MG
ENSG00000127922	SEM1	7	95481626	97709891	2795	48	0.105567	0.000374726	0.0127127	AMR Subclass-MG
ENSG00000106366	SERPINE1	7	100127104	102139247	2633	9	0.132597	1.37661e-05	0.000814741	AMR Subclass-MG
ENSG00000105851	PIK3CG	7	105865278	107908980	2673	5	0.054816	0.0160507	0.260967	AMR Subclass-MG
ENSG00000226367	ST7-AS2	7	116072072	118146480	1977	97	0.0407924	0.0398198	0.494071	AMR Subclass-MG
ENSG00000106034	CPED1	7	119988697	122297442	2795	17	0.0695723	0.0067917	0.133055	AMR Subclass-MG
ENSG00000128524	ATP6V1F	7	127862856	129865847	2558	6	0.0636697	0.00732553	0.141195	AMR Subclass-MG
ENSG00000221866	PLXNA4	7	131123332	133648688	3178	85	0.0821461	0.00275618	0.0646871	AMR Subclass-MG
ENSG00000106554	CHCHD3	7	131784870	134082090	2703	125	0.0671215	0.00387548	0.085918	AMR Subclass-MG
ENSG00000243317	STMP1	7	134662496	136693418	2786	36	0.0633456	0.00554882	0.113371	AMR Subclass-MG
ENSG00000164707	SLC13A4	7	134681231	136729258	2787	11	0.0417804	0.0327564	0.435552	AMR Subclass-MG
ENSG00000232053	ENSG00000232053	7	135092913	137437785	2970	138	0.165862	1.28132e-05	0.000768347	AMR Subclass-MG
ENSG00000122779	TRIM24	7	137460259	139589996	2808	3	0.119491	0.000198804	0.00756986	AMR Subclass-MG
ENSG00000105939	ZC3HAV1	7	138043515	140132122	2651	21	0.242123	2.82206e-08	3.4923e-06	AMR Subclass-MG
ENSG00000059377	TBXAS1	7	138777051	141020325	2595	43	0.121903	0.000207053	0.00779234	AMR Subclass-MG
ENSG00000229153	EPHA1-AS1	7	142407813	144523449	2132	23	0.463956	1.35988e-17	1.34628e-14	AMR Subclass-MG
ENSG00000181444	ZNF467	7	148764182	150773588	2757	51	0.0928832	0.0013776	0.0375052	AMR Subclass-MG
ENSG00000104714	ERICH1	8	0	1738106	2511	12	0.241188	7.49872e-09	1.07449e-06	AMR Subclass-MG
ENSG00000253853	ENSG00000253853	8	1726956	3838823	5679	46	0.164241	9.70334e-06	0.000607295	AMR Subclass-MG
ENSG00000038945	MSR1	8	15107878	17567490	5040	82	0.125137	0.000127529	0.00518206	AMR Subclass-MG
ENSG00000078579	FGF20	8	15992181	18002345	4057	16	0.0369687	0.0453595	0.541628	AMR Subclass-MG
ENSG00000104765	BNIP3L	8	25383054	27505636	3815	10	0.107241	0.000484965	0.0156714	AMR Subclass-MG
ENSG00000197892	KIF13B	8	28067278	30263124	2511	17	0.0805252	0.00357575	0.0806209	AMR Subclass-MG
ENSG00000104687	GSR	8	29678066	31727846	2672	21	0.0563799	0.0137818	0.231969	AMR Subclass-MG
ENSG00000172728	FUT10	8	32370824	34473146	2985	33	0.164853	4.51052e-06	0.0003169	AMR Subclass-MG
ENSG00000253667	ENSG00000253667	8	52971231	54974210	3121	39	0.0527148	0.0183027	0.287199	AMR Subclass-MG
ENSG00000215114	UBXN2B	8	57411359	59451501	3084	25	0.14637	1.8969e-05	0.00106481	AMR Subclass-MG
ENSG00000178538	CA8	8	59185412	61281400	2999	48	0.234142	9.40492e-08	9.94365e-06	AMR Subclass-MG
ENSG00000177182	CLVS1	8	60057158	62501645	3615	27	0.0473494	0.0173452	0.276203	AMR Subclass-MG
ENSG00000198363	ASPH	8	60500556	62714640	3107	11	0.0459154	0.0266233	0.375069	AMR Subclass-MG
ENSG00000104427	ZC2HC1A	8	77666089	79719765	2985	16	0.0596474	0.0050506	0.104764	AMR Subclass-MG
ENSG00000076554	TPD52	8	79034745	81231232	2799	48	0.272765	1.68279e-09	2.7766e-07	AMR Subclass-MG
ENSG00000076641	PAG1	8	79967810	82112068	2933	109	0.151908	2.85417e-05	0.00147307	AMR Subclass-MG
ENSG00000254180	ENSG00000254180	8	89198389	91620077	2847	24	0.0807398	0.00274228	0.0644998	AMR Subclass-MG
ENSG00000164938	TP53INP1	8	93925972	95949378	3399	85	0.164835	1.10454e-05	0.000679818	AMR Subclass-MG
ENSG00000104361	NIPAL2	8	97189826	99294393	2312	26	0.162737	1.76617e-05	0.00100527	AMR Subclass-MG
ENSG00000247081	BAALC-AS1	8	102153394	104298772	3502	212	0.0480853	0.01949	0.302345	AMR Subclass-MG
ENSG00000042832	TG	8	131866958	134134903	3567	16	0.112642	0.000461525	0.0150931	AMR Subclass-MG
ENSG00000253288	ENSG00000253288	8	136809444	139083657	1720	35	0.0546328	0.0161046	0.26137	AMR Subclass-MG
ENSG00000107099	DOCK8	9	0	1465259	2674	19	0.114504	0.0003017	0.010497	AMR Subclass-MG
ENSG00000235880	ENSG00000235880	9	0	1273002	2401	19	0.0408017	0.0388155	0.486982	AMR Subclass-MG
ENSG00000232104	RFX3-AS1	9	2526723	4691814	3561	9	0.213118	5.4996e-07	5.16299e-05	AMR Subclass-MG
ENSG00000106688	SLC1A1	9	3490468	5587469	3249	60	0.0448659	0.0296341	0.404405	AMR Subclass-MG
ENSG00000137040	RANBP6	9	5011025	7015625	2990	21	0.0564254	0.0146421	0.242698	AMR Subclass-MG
ENSG00000147874	HAUS6	9	18053141	20102904	3077	16	0.0837717	0.00243426	0.0587656	AMR Subclass-MG
ENSG00000171889	MIR31HG	9	20453802	22559900	2522	50	0.280814	1.66016e-10	3.68962e-08	AMR Subclass-MG
ENSG00000284418	ENSG00000284418	9	21703516	24438700	3460	26	0.120983	0.00015577	0.00610191	AMR Subclass-MG
ENSG00000283982	ENSG00000283982	9	22500691	24672387	2728	103	0.121719	0.000214661	0.00797835	AMR Subclass-MG
ENSG00000137074	APTX	9	31886601	34025130	3452	13	0.0884268	0.00167977	0.0435541	AMR Subclass-MG
ENSG00000198876	DCAF12	9	33086387	35127399	2436	28	0.0407225	0.0375418	0.476492	AMR Subclass-MG
ENSG00000198467	TPM2	9	34681992	36690056	2048	6	0.102443	0.000699203	0.0214114	AMR Subclass-MG
ENSG00000225434	LINC01504	9	71305367	73356721	2353	28	0.239885	5.03479e-08	5.71135e-06	AMR Subclass-MG
ENSG00000106733	NMRK1	9	74060573	76088217	2942	9	0.0663139	0.00765106	0.146432	AMR Subclass-MG
ENSG00000156052	GNAQ	9	76716097	79031811	3307	14	0.0885858	0.00215034	0.0529802	AMR Subclass-MG
ENSG00000178966	RMI1	9	82980798	85004074	3142	49	0.101651	0.000699952	0.0214114	AMR Subclass-MG
ENSG00000187764	SEMA4D	9	88360787	90498130	3447	30	0.0940333	0.00108449	0.0306704	AMR Subclass-MG
ENSG00000148090	AUH	9	90213815	92361918	3534	6	0.0676131	0.00600232	0.121723	AMR Subclass-MG
ENSG00000188312	CENPP	9	91325953	93620529	3307	16	0.392441	8.37726e-14	3.96645e-11	AMR Subclass-MG
ENSG00000106809	OGN	9	91383268	93404696	2923	37	0.124498	0.000220621	0.00811678	AMR Subclass-MG
ENSG00000127083	OMD	9	91412380	93424471	2918	31	0.0728495	0.00443468	0.0950663	AMR Subclass-MG
ENSG00000106819	ASPN	9	91456205	93482506	2908	57	0.141024	2.81504e-05	0.00146678	AMR Subclass-MG
ENSG00000106823	ECM2	9	91493554	93536655	2950	21	0.221047	3.20486e-08	3.87788e-06	AMR Subclass-MG
ENSG00000185963	BICD2	9	91711363	93764833	2973	47	0.141045	3.59445e-05	0.00177925	AMR Subclass-MG
ENSG00000130958	SLC35D2	9	95313444	97383711	2681	36	0.0890417	0.0018571	0.0471417	AMR Subclass-MG
ENSG00000158122	PRXL2C	9	95639577	97655317	2583	17	0.085486	0.00118257	0.0331059	AMR Subclass-MG
ENSG00000224848	ENSG00000224848	9	95687050	97774318	2681	35	0.10409	0.000676405	0.0209263	AMR Subclass-MG
ENSG00000106868	SUSD1	9	111040783	113175297	3223	14	0.100946	0.000830144	0.0246329	AMR Subclass-MG
ENSG00000226752	CUTALP	9	119824828	121854385	2194	29	0.447957	4.30786e-16	3.3509e-13	AMR Subclass-MG
ENSG00000148180	GSN	9	120207794	122332843	2444	54	0.0615154	0.00858043	0.161383	AMR Subclass-MG
ENSG00000234156	ENSG00000234156	9	121403407	123639685	2672	4	0.209683	2.09536e-07	2.09344e-05	AMR Subclass-MG
ENSG00000119408	NEK6	9	123257606	125353307	2380	10	0.137863	5.35461e-05	0.00242966	AMR Subclass-MG
ENSG00000136930	PSMB7	9	123353465	125415444	2363	3	0.046163	0.0254688	0.362348	AMR Subclass-MG
ENSG00000148356	LRSAM1	9	126451489	128503499	2127	57	0.0576096	0.0129512	0.223516	AMR Subclass-MG
ENSG00000175854	SWI5	9	127275379	129316123	1862	19	0.0414509	0.0350432	0.456483	AMR Subclass-MG
ENSG00000148400	NOTCH1	9	135494433	137546048	2503	22	0.0362066	0.0416589	0.509165	AMR Subclass-MG
ENSG00000107223	EDF1	9	135862119	137866308	2292	40	0.0502545	0.0167334	0.269168	AMR Subclass-MG
ENSG00000188566	NDOR1	9	136205685	138219361	1829	15	0.040901	0.0364451	0.466398	AMR Subclass-MG
ENSG00000188747	NOXA1	9	136423350	138434406	1549	11	0.0730551	0.00439908	0.0946758	AMR Subclass-MG
ENSG00000148399	DPH7	9	136554444	138578925	1374	55	0.0501133	0.0214832	0.323593	AMR Subclass-MG
ENSG00000037637	FBXO42	1	15246840	17352480	3191	8	0.0770831	0.0394212	0.920382	AMR Subclass-PVM
ENSG00000158195	WASF2	1	26404230	28490167	2279	27	0.119512	0.00429153	0.288443	AMR Subclass-PVM
ENSG00000117419	ERI3	1	43221070	45355260	2848	12	0.0624231	0.0462536	1	AMR Subclass-PVM
ENSG00000162601	MYSM1	1	57643440	59700077	3452	15	0.0763132	0.0309155	0.884087	AMR Subclass-PVM
ENSG00000224609	FGGY-DT	1	58131932	60296491	3253	11	0.0658739	0.0365892	0.884087	AMR Subclass-PVM
ENSG00000198625	MDM4	1	203516379	205558120	3586	5	0.0768148	0.0424876	0.951895	AMR Subclass-PVM
ENSG00000107968	MAP3K8	10	29434021	31461833	2896	5	0.189071	0.000796776	0.103956	AMR Subclass-PVM
ENSG00000216937	CCDC7	10	31446140	33882874	3435	4	0.0743287	0.038522	0.908954	AMR Subclass-PVM
ENSG00000156650	KAT6B	10	73824927	76032624	1816	15	0.11992	0.00369235	0.26588	AMR Subclass-PVM
ENSG00000165338	HECTD2	10	90409280	92514829	2398	51	0.210776	0.000247053	0.0463744	AMR Subclass-PVM
ENSG00000138119	MYOF	10	92306429	94482334	2669	68	0.0808482	0.0204754	0.73249	AMR Subclass-PVM
ENSG00000011405	PIK3C2A	11	16077730	18207983	2326	134	0.087174	0.0202002	0.73249	AMR Subclass-PVM
ENSG00000135387	CAPRIN1	11	33051731	35102610	2768	50	0.154973	0.00171503	0.172906	AMR Subclass-PVM
ENSG00000109906	ZBTB16	11	113059041	115256765	2802	11	0.0859462	0.0267968	0.849077	AMR Subclass-PVM
ENSG00000176124	DLEU1	13	49082169	51906856	3182	76	0.307257	3.27433e-06	0.00363123	AMR Subclass-PVM
ENSG00000152767	FARP1	13	97142562	99455176	2941	21	0.148552	0.00371609	0.26588	AMR Subclass-PVM
ENSG00000102466	FGF14	13	100710804	103402457	3858	20	0.109421	0.00888545	0.447907	AMR Subclass-PVM
ENSG00000204442	FAM155A	13	106163510	108867496	3640	122	0.078535	0.0294677	0.883236	AMR Subclass-PVM
ENSG00000129538	RNASE1	14	19801228	21802855	2601	89	0.154831	0.000967278	0.112917	AMR Subclass-PVM
ENSG00000196792	STRN3	14	29893799	32026401	2253	24	0.0790096	0.0415732	0.940912	AMR Subclass-PVM
ENSG00000186469	GNG2	14	50826195	52979342	3240	39	0.248877	3.75399e-05	0.0104079	AMR Subclass-PVM
ENSG00000126821	SGPP1	14	62684216	64728065	2160	1	0.132733	0.00506083	0.296687	AMR Subclass-PVM
ENSG00000198668	CALM1	14	89396502	91408268	2284	74	0.17478	0.00150273	0.158717	AMR Subclass-PVM
ENSG00000080824	HSP90AA1	14	101080742	103139699	2035	59	0.186697	0.000391449	0.0620168	AMR Subclass-PVM
ENSG00000128829	EIF2AK4	15	38934115	41035591	2529	15	0.209721	6.89783e-05	0.0152994	AMR Subclass-PVM
ENSG00000166949	SMAD3	15	66063763	68195173	2685	8	0.0719272	0.0323219	0.884087	AMR Subclass-PVM
ENSG00000173517	PEAK1	15	76100656	78420144	2465	7	0.0782136	0.0366709	0.884087	AMR Subclass-PVM
ENSG00000048471	SNX29	16	10976734	13574287	4356	10	0.0832677	0.0262929	0.845184	AMR Subclass-PVM
ENSG00000166501	PRKCB	16	22835983	25220611	2905	37	0.13937	0.00406279	0.281602	AMR Subclass-PVM
ENSG00000067955	CBFB	16	66028984	68101058	1735	12	0.142777	0.00222807	0.203453	AMR Subclass-PVM
ENSG00000153815	CMIP	16	80444808	82711762	4398	66	0.240284	3.55002e-05	0.0104079	AMR Subclass-PVM
ENSG00000172530	BANP	16	86949244	89077318	3539	1	0.100414	0.00596987	0.331029	AMR Subclass-PVM
ENSG00000186566	GPATCH8	17	43395281	45503430	2049	31	0.0880699	0.0222443	0.759046	AMR Subclass-PVM
ENSG00000154229	PRKCA	17	65302613	67810743	3504	19	0.196016	0.000440253	0.0650988	AMR Subclass-PVM
ENSG00000198265	HELZ	17	66070444	68245989	2807	76	0.251934	6.36917e-05	0.0152994	AMR Subclass-PVM
ENSG00000171634	BPTF	17	66825503	68984378	2563	14	0.133242	0.00518113	0.296687	AMR Subclass-PVM
ENSG00000078043	PIAS2	18	45803218	47920160	2300	21	0.139036	0.00259444	0.213129	AMR Subclass-PVM
ENSG00000197563	PIGN	18	60905255	63187118	2901	70	0.084246	0.0258479	0.843098	AMR Subclass-PVM
ENSG00000138101	DTNB	2	24377198	26673647	2079	8	0.18195	0.000724434	0.100425	AMR Subclass-PVM
ENSG00000084733	RAB10	2	25034084	27137454	1802	74	0.0950115	0.0212984	0.749839	AMR Subclass-PVM
ENSG00000008869	HEATR5B	2	35968383	38084372	3027	5	0.0818325	0.0336302	0.884087	AMR Subclass-PVM
ENSG00000143951	WDPCP	2	62119559	64827843	2326	46	0.132552	0.00755009	0.389444	AMR Subclass-PVM
ENSG00000143952	VPS54	2	62892146	65019428	1863	16	0.0750216	0.0331588	0.884087	AMR Subclass-PVM
ENSG00000196975	ANXA4	2	68644425	70827112	3014	27	0.161522	0.00119855	0.132919	AMR Subclass-PVM
ENSG00000065413	ANKRD44	2	195967017	198311173	2067	149	0.145041	0.00189917	0.183146	AMR Subclass-PVM
ENSG00000157985	AGAP1	2	234494043	237131800	4148	22	0.137205	0.00448392	0.29251	AMR Subclass-PVM
ENSG00000101347	SAMHD1	20	35890229	37951893	1312	85	0.101882	0.0160573	0.659009	AMR Subclass-PVM
ENSG00000157540	DYRK1A	21	36365573	38526358	2883	10	0.186119	0.000958769	0.112917	AMR Subclass-PVM
ENSG00000100280	AP1B1	22	28327680	30388583	116	17	0.101667	0.0103744	0.489585	AMR Subclass-PVM
ENSG00000177463	NR2C2	3	13947584	16053600	2933	68	0.0783333	0.0342491	0.884087	AMR Subclass-PVM
ENSG00000131374	TBC1D5	3	16157162	19444817	3737	74	0.0963829	0.0170595	0.669773	AMR Subclass-PVM
ENSG00000151090	THRB	3	23117153	25495756	3113	7	0.0704909	0.0403086	0.925967	AMR Subclass-PVM
ENSG00000181555	SETD2	3	46016429	48164113	1596	7	0.141614	0.00510035	0.296687	AMR Subclass-PVM
ENSG00000010327	STAB1	3	51495338	53524495	1499	5	0.18794	0.000250898	0.0463744	AMR Subclass-PVM
ENSG00000272886	DCP1A	3	52283429	54347586	2197	136	0.136899	0.00229321	0.203453	AMR Subclass-PVM
ENSG00000180376	CCDC66	3	55557161	57621837	2438	22	0.0959511	0.0196132	0.73249	AMR Subclass-PVM
ENSG00000031081	ARHGAP31	3	118294383	120420714	2904	35	0.105197	0.0162115	0.659009	AMR Subclass-PVM
ENSG00000155903	RASA2	3	140487027	142615344	2476	13	0.103314	0.0100582	0.484982	AMR Subclass-PVM
ENSG00000069849	ATP1B3	3	140876124	142926549	2285	28	0.252303	3.04448e-05	0.0104079	AMR Subclass-PVM
ENSG00000177565	TBL1XR1	3	176019340	178228000	2650	13	0.208887	0.000292607	0.0499233	AMR Subclass-PVM
ENSG00000058063	ATP11B	3	181793503	183921629	2401	8	0.112183	0.00342753	0.26588	AMR Subclass-PVM
ENSG00000119231	SENP5	3	195867856	197934714	2614	27	0.112408	0.0123829	0.560454	AMR Subclass-PVM
ENSG00000109689	STIM2	4	25857601	28025381	2541	101	0.0796236	0.0354938	0.884087	AMR Subclass-PVM
ENSG00000170153	RNF150	4	139859807	142212877	2837	17	0.271311	5.79831e-06	0.00428689	AMR Subclass-PVM
ENSG00000121210	TMEM131L	4	152466346	154636711	2880	173	0.0442079	0.0358609	0.884087	AMR Subclass-PVM
ENSG00000109466	KLHL2	4	164207561	166323156	3446	40	0.101798	0.00675343	0.356646	AMR Subclass-PVM
ENSG00000131508	UBE2D2	5	138526431	140628434	1274	21	0.104886	0.0109115	0.504202	AMR Subclass-PVM
ENSG00000134516	DOCK2	5	168637268	171083382	3246	13	0.256995	7.97729e-06	0.00442341	AMR Subclass-PVM
ENSG00000124570	SERPINB6	6	1948159	3972165	2876	18	0.0871178	0.0293294	0.883236	AMR Subclass-PVM
ENSG00000010017	RANBP9	6	12621498	14711835	2427	47	0.0767323	0.0366635	0.884087	AMR Subclass-PVM
ENSG00000112242	E2F3	6	19401879	21493714	2794	1	0.0960006	0.0190775	0.729552	AMR Subclass-PVM
ENSG00000112308	C6orf62	6	23704861	25719998	2952	29	0.131177	0.00353138	0.26588	AMR Subclass-PVM
ENSG00000079819	EPB41L2	6	129839347	132063322	3034	11	0.0879712	0.0220088	0.759046	AMR Subclass-PVM
ENSG00000226571	ENSG00000226571	6	138271362	140667284	1824	51	0.0988496	0.0159088	0.659009	AMR Subclass-PVM
ENSG00000111961	SASH1	6	147272304	149552048	3213	35	0.079674	0.0320491	0.884087	AMR Subclass-PVM
ENSG00000146426	TIAM2	6	153832697	156257723	3252	54	0.156089	0.00253097	0.213129	AMR Subclass-PVM
ENSG00000154978	VOPP1	7	54436056	56572988	1052	19	0.276427	3.40475e-05	0.0104079	AMR Subclass-PVM
ENSG00000106034	CPED1	7	119988697	122297442	2415	75	0.121165	0.00985891	0.484982	AMR Subclass-PVM
ENSG00000178234	GALNT11	7	151025674	153122340	2415	24	0.0940827	0.0172124	0.669773	AMR Subclass-PVM
ENSG00000120899	PTK2B	8	26311482	28459391	3405	80	0.0808684	0.0225909	0.759191	AMR Subclass-PVM
ENSG00000080503	SMARCA2	9	980290	3193624	3773	46	0.0919973	0.0249299	0.82529	AMR Subclass-PVM
ENSG00000183354	KIAA2026	9	4881596	7008482	2693	16	0.0959737	0.0163415	0.659009	AMR Subclass-PVM
ENSG00000106772	PRUNE2	9	75611376	77906114	3087	32	0.0985976	0.0126342	0.560454	AMR Subclass-PVM
ENSG00000165119	HNRNPK	9	82968083	84980616	2528	46	0.100158	0.0198282	0.73249	AMR Subclass-PVM
ENSG00000119509	INVS	9	99099243	101302175	1748	16	0.0785296	0.0353701	0.884087	AMR Subclass-PVM
ENSG00000198121	LPAR1	9	109873263	112038470	3088	8	0.126367	0.0047991	0.296687	AMR Subclass-PVM
ENSG00000227531	ENSG00000227531	9	110139246	112284836	3098	25	0.104331	0.0138294	0.601442	AMR Subclass-PVM
ENSG00000157657	ZNF618	9	112876282	115056591	2720	129	0.419073	1.83137e-08	4.06198e-05	AMR Subclass-PVM
ENSG00000126883	NUP214	9	130125586	132234663	2452	66	0.0773722	0.0404954	0.925967	AMR Subclass-PVM
ENSG00000162402	USP24	1	54066359	56215364	3792	11	0.132284	0.0191343	0.85678	AMR Subclass-Adaptive
ENSG00000077254	USP33	1	76695987	78759852	2683	36	0.237154	0.00185685	0.456413	AMR Subclass-Adaptive
ENSG00000185420	SMYD3	1	244749342	247507312	5362	90	0.308944	0.000326655	0.401459	AMR Subclass-Adaptive
ENSG00000151150	ANK3	10	59026298	61733490	2956	36	0.0896612	0.0263027	0.920507	AMR Subclass-Adaptive
ENSG00000156650	KAT6B	10	73824927	76032624	1667	7	0.15176	0.0070077	0.662497	AMR Subclass-Adaptive
ENSG00000150593	PDCD4	10	109871795	111900006	2370	28	0.220902	0.00476386	0.609831	AMR Subclass-Adaptive
ENSG00000173120	KDM2A	11	66119263	68258082	1342	8	0.16481	0.0145095	0.821625	AMR Subclass-Adaptive
ENSG00000189403	HMGB1	13	29456704	31617597	2625	67	0.219494	0.00629256	0.644463	AMR Subclass-Adaptive
ENSG00000231607	DLEU2	13	48956670	51125720	2274	10	0.107387	0.0288795	0.924682	AMR Subclass-Adaptive
ENSG00000139746	RBM26	13	78311824	80406477	1895	54	0.267749	0.00121891	0.411973	AMR Subclass-Adaptive
ENSG00000166710	B2M	15	43711487	45718851	1506	18	0.157967	0.0257931	0.920507	AMR Subclass-Adaptive
ENSG00000069667	RORA	15	59488284	62229302	2664	35	0.0917635	0.0269636	0.920507	AMR Subclass-Adaptive
ENSG00000166128	RAB8B	15	62189560	64267776	2303	26	0.265778	0.00251763	0.515695	AMR Subclass-Adaptive
ENSG00000078328	RBFOX1	16	4239802	8713340	8226	10	0.129355	0.029343	0.924682	AMR Subclass-Adaptive
ENSG00000102908	NFAT5	16	68565094	70704666	1680	53	0.184534	0.00475656	0.609831	AMR Subclass-Adaptive
ENSG00000153815	CMIP	16	80444808	82711762	3813	44	0.10013	0.0429125	1	AMR Subclass-Adaptive
ENSG00000091592	NLRP1	17	4499427	6619424	2776	50	0.173668	0.0158797	0.821625	AMR Subclass-Adaptive
ENSG00000150477	KIAA1328	18	35829106	38232172	2420	17	0.193071	0.0119248	0.821625	AMR Subclass-Adaptive
ENSG00000171791	BCL2	18	62123346	64320128	2293	70	0.109565	0.0308042	0.946458	AMR Subclass-Adaptive
ENSG00000104852	SNRNP70	19	48085419	50108605	2077	24	0.169783	0.0166704	0.821625	AMR Subclass-Adaptive
ENSG00000075292	ZNF638	2	70276561	72435069	2400	30	0.133775	0.0125183	0.821625	AMR Subclass-Adaptive
ENSG00000048991	R3HDM1	2	134531455	136725270	1791	30	0.150659	0.0156068	0.821625	AMR Subclass-Adaptive
ENSG00000003402	CFLAR	2	200116154	202176687	1955	39	0.217521	0.00587664	0.644463	AMR Subclass-Adaptive
ENSG00000188559	RALGAPA2	20	19389530	21712644	2285	26	0.149251	0.022489	0.891578	AMR Subclass-Adaptive
ENSG00000188511	C22orf34	22	48414524	50657542	3879	56	0.233621	0.00468199	0.609831	AMR Subclass-Adaptive
ENSG00000206560	ANKRD28	3	14667236	16859771	2817	5	0.148248	0.0280871	0.924682	AMR Subclass-Adaptive
ENSG00000114166	KAT2B	3	19040446	21154404	2356	29	0.14547	0.0214814	0.880229	AMR Subclass-Adaptive
ENSG00000211456	SACM1L	3	44689056	46745409	2501	42	0.17663	0.016698	0.821625	AMR Subclass-Adaptive
ENSG00000047849	MAP4	3	46850690	49089272	280	1	0.0794148	0.0420122	1	AMR Subclass-Adaptive
ENSG00000082701	GSK3B	3	118821321	121094994	2882	113	0.235372	0.00134084	0.411973	AMR Subclass-Adaptive
ENSG00000181804	SLC9A9	3	142265222	144848485	2546	23	0.0746083	0.0476419	1	AMR Subclass-Adaptive
ENSG00000078140	UBE2K	4	38698109	40782792	2087	19	0.1556	0.0155557	0.821625	AMR Subclass-Adaptive
ENSG00000075539	FRYL	4	47497357	49780322	1501	4	0.0626101	0.0424323	1	AMR Subclass-Adaptive
ENSG00000109220	CHIC2	4	53009789	55064605	1946	13	0.146012	0.0237871	0.911571	AMR Subclass-Adaptive
ENSG00000145734	BDP1	5	70455651	72567820	1117	85	0.150857	0.0122186	0.821625	AMR Subclass-Adaptive
ENSG00000153922	CHD1	5	97853985	99929007	2336	46	0.192635	0.00916524	0.804577	AMR Subclass-Adaptive
ENSG00000072803	FBXW11	5	170861549	173006873	2193	74	0.169687	0.0116719	0.821625	AMR Subclass-Adaptive
ENSG00000096384	HSP90AB1	6	43246166	45253888	1877	19	0.287515	0.000749598	0.411973	AMR Subclass-Adaptive
ENSG00000071189	SNX13	7	16790761	18940501	2068	37	0.155512	0.0194392	0.85678	AMR Subclass-Adaptive
ENSG00000153814	JAZF1	7	26830573	29180795	2647	37	0.127289	0.0363584	1	AMR Subclass-Adaptive
ENSG00000127914	AKAP9	7	90940840	93110673	1534	17	0.148894	0.0195198	0.85678	AMR Subclass-Adaptive
ENSG00000104660	LEPROTL1	8	29095408	31177208	1960	10	0.121465	0.0345078	1	AMR Subclass-Adaptive
ENSG00000034677	RNF19A	8	99257060	101336218	1597	88	0.215704	0.00496201	0.609831	AMR Subclass-Adaptive
ENSG00000189337	KAZN	1	12892792	16118043	6074	4	0.0499337	0.0168314	0.56199	AMR Subclass-VLMC
ENSG00000121904	CSMD2	1	32513998	35165842	3968	51	0.186318	3.43543e-05	0.00997066	AMR Subclass-VLMC
ENSG00000204084	INPP5B	1	36860697	38947057	3332	7	0.0605106	0.0323615	0.798039	AMR Subclass-VLMC
ENSG00000127124	HIVEP3	1	40506365	43035925	4427	153	0.13108	0.00118082	0.120412	AMR Subclass-VLMC
ENSG00000173406	DAB1	1	55994778	59546734	6828	59	0.0579305	0.0291866	0.764147	AMR Subclass-VLMC
ENSG00000116729	WLS	1	67098473	69233120	3642	90	0.0811564	0.0143056	0.506364	AMR Subclass-VLMC
ENSG00000180488	MIGA1	1	76779624	78879539	3154	20	0.0553795	0.034285	0.834564	AMR Subclass-VLMC
ENSG00000137941	TTLL7	1	82865024	84999150	3437	5	0.0681725	0.0203695	0.619791	AMR Subclass-VLMC
ENSG00000122417	ODF2L	1	85346824	87396342	3628	49	0.0589406	0.0310002	0.780691	AMR Subclass-VLMC
ENSG00000069702	TGFBR3	1	90680343	92906335	3791	137	0.0489368	0.0368072	0.867961	AMR Subclass-VLMC
ENSG00000117569	PTBP2	1	95721665	97823738	3291	81	0.131165	0.0013801	0.121744	AMR Subclass-VLMC
ENSG00000143127	ITGA10	1	144891208	146910111	5	3	0.0705907	0.0209612	0.627672	AMR Subclass-VLMC
ENSG00000143384	MCL1	1	149560895	151579738	1963	10	0.0606134	0.0251412	0.713216	AMR Subclass-VLMC
ENSG00000237975	FLG-AS1	1	151168125	153445456	3613	43	0.143742	0.000866834	0.099108	AMR Subclass-VLMC
ENSG00000118217	ATF6	1	160766298	162977574	3616	61	0.0698687	0.0188136	0.611929	AMR Subclass-VLMC
ENSG00000143190	POU2F1	1	166220876	168427345	3973	6	0.051534	0.049186	1	AMR Subclass-VLMC
ENSG00000116191	RALGPS2	1	177725147	179921841	4414	29	0.129741	0.00106171	0.111274	AMR Subclass-VLMC
ENSG00000143850	PLEKHA6	1	203218853	205377665	4041	42	0.208786	8.43486e-06	0.00387776	AMR Subclass-VLMC
ENSG00000054392	HHAT	1	209328252	211676296	4753	10	0.084305	0.00898236	0.417353	AMR Subclass-VLMC
ENSG00000182827	ACBD3	1	225144679	227186741	3623	71	0.114774	0.00138995	0.121744	AMR Subclass-VLMC
ENSG00000078114	NEBL	10	19779973	22293011	3110	33	0.0586107	0.0317487	0.788077	AMR Subclass-VLMC
ENSG00000120549	KIAA1217	10	22694746	25547848	3863	34	0.149786	0.000333794	0.0629702	AMR Subclass-VLMC
ENSG00000183621	ZNF438	10	29820207	32031937	2891	59	0.0828555	0.0100777	0.447706	AMR Subclass-VLMC
ENSG00000287564	ENSG00000287564	10	30033089	32143813	2772	20	0.146718	0.000439798	0.0721459	AMR Subclass-VLMC
ENSG00000138303	ASCC1	10	71096032	73217134	2714	5	0.0754965	0.0127343	0.485319	AMR Subclass-VLMC
ENSG00000107779	BMPR1A	10	85756601	87932825	2599	4	0.0832716	0.0119551	0.465542	AMR Subclass-VLMC
ENSG00000148848	ADAM12	10	125012381	127388477	3488	53	0.112955	0.00254329	0.191916	AMR Subclass-VLMC
ENSG00000205531	NAP1L4	11	1944431	3992377	2657	29	0.0877925	0.00884022	0.416927	AMR Subclass-VLMC
ENSG00000050165	DKK3	11	10956207	13009769	3599	15	0.0989706	0.00561243	0.332328	AMR Subclass-VLMC
ENSG00000187079	TEAD1	11	11674421	13944737	3467	25	0.0624212	0.0268691	0.736166	AMR Subclass-VLMC
ENSG00000166833	NAV2	11	18350724	21121601	4063	81	0.0600583	0.0275793	0.748609	AMR Subclass-VLMC
ENSG00000166435	XRRA1	11	73807739	75949200	2447	52	0.347101	1.10988e-08	1.39586e-05	AMR Subclass-VLMC
ENSG00000186166	CENATAC	11	117998138	120015793	2701	2	0.0483766	0.047682	1	AMR Subclass-VLMC
ENSG00000111676	ATN1	12	5924463	7942321	2774	75	0.121299	0.00194103	0.155819	AMR Subclass-VLMC
ENSG00000171681	ATF7IP	12	13365676	15502931	3061	34	0.0656635	0.0226669	0.662964	AMR Subclass-VLMC
ENSG00000015153	YAF2	12	41157104	43238349	3068	23	0.10025	0.00372362	0.26508	AMR Subclass-VLMC
ENSG00000123268	ATF1	12	49763710	51821162	2162	11	0.0911603	0.00675479	0.342444	AMR Subclass-VLMC
ENSG00000257337	ENSG00000257337	12	52012884	54054450	3241	9	0.0486083	0.0469101	0.999954	AMR Subclass-VLMC
ENSG00000197111	PCBP2	12	52452102	54481162	2721	64	0.0693491	0.0225006	0.662964	AMR Subclass-VLMC
ENSG00000111605	CPSF6	12	68239569	70274358	3060	19	0.0486706	0.0431947	0.969563	AMR Subclass-VLMC
ENSG00000187109	NAP1L1	12	75036585	77084735	2668	10	0.0807862	0.00925565	0.420742	AMR Subclass-VLMC
ENSG00000091039	OSBPL8	12	75351797	77559809	3218	6	0.0773817	0.0143602	0.506364	AMR Subclass-VLMC
ENSG00000111052	LIN7A	12	79792520	81937934	2538	42	0.0851154	0.0111352	0.464125	AMR Subclass-VLMC
ENSG00000136040	PLXNC1	12	93148577	95307675	3404	26	0.100757	0.00517323	0.319977	AMR Subclass-VLMC
ENSG00000111452	ADGRD1	12	129953907	132141469	3668	38	0.143301	0.000590625	0.0795867	AMR Subclass-VLMC
ENSG00000187676	B3GLCT	13	30199975	32332276	2695	4	0.0520822	0.0480402	1	AMR Subclass-VLMC
ENSG00000230490	ENSG00000230490	13	32355206	34676796	3077	23	0.0928402	0.00677824	0.342444	AMR Subclass-VLMC
ENSG00000102710	SUPT20H	13	36009312	38059713	2863	6	0.0598582	0.0354222	0.848389	AMR Subclass-VLMC
ENSG00000170919	TPT1-AS1	13	44341345	46417975	2497	17	0.0518671	0.0455893	0.999954	AMR Subclass-VLMC
ENSG00000184226	PCDH9	13	65302834	68230445	3481	18	0.0541606	0.0412172	0.94855	AMR Subclass-VLMC
ENSG00000179454	KLHL28	14	43924324	46042322	2729	22	0.0814144	0.0100861	0.447706	AMR Subclass-VLMC
ENSG00000100731	PCNX1	14	69907405	72115382	3090	49	0.129119	0.000477991	0.0727588	AMR Subclass-VLMC
ENSG00000119650	IFT43	14	74902136	77084585	2698	47	0.0632773	0.0279184	0.7524	AMR Subclass-VLMC
ENSG00000100722	ZC3H14	14	87562970	89627596	3077	2	0.0593012	0.0261801	0.726305	AMR Subclass-VLMC
ENSG00000165533	TTC8	14	87824153	89881078	3065	24	0.156393	6.24038e-05	0.0147156	AMR Subclass-VLMC
ENSG00000053254	FOXN3	14	88124871	90619149	3280	8	0.054474	0.0336388	0.82415	AMR Subclass-VLMC
ENSG00000165914	TTC7B	14	89524564	91816479	2921	19	0.101753	0.004013	0.275689	AMR Subclass-VLMC
ENSG00000078304	PPP2R5C	14	100761798	102927989	2462	109	0.0549392	0.0441417	0.979686	AMR Subclass-VLMC
ENSG00000092531	SNAP23	15	41491233	43545356	2057	32	0.0651776	0.0194093	0.613976	AMR Subclass-VLMC
ENSG00000137770	CTDSPL2	15	43427622	45529038	1683	20	0.0569787	0.0400759	0.933372	AMR Subclass-VLMC
ENSG00000244879	GABPB1-AS1	15	49354959	51372202	2707	37	0.0555307	0.0414818	0.94855	AMR Subclass-VLMC
ENSG00000166503	HDGFL3	15	82112738	84207823	1786	18	0.04598	0.0466549	0.999954	AMR Subclass-VLMC
ENSG00000196470	SIAH1	16	47356364	49448402	1772	6	0.0454383	0.0494746	1	AMR Subclass-VLMC
ENSG00000102921	N4BP1	16	47538726	49620148	1979	13	0.0629356	0.0248267	0.709631	AMR Subclass-VLMC
ENSG00000103196	CRISPLD2	16	83819985	85920768	4235	9	0.059271	0.0297073	0.764147	AMR Subclass-VLMC
ENSG00000108587	GOSR1	17	29477362	31527592	1412	2	0.0516331	0.0494604	1	AMR Subclass-VLMC
ENSG00000236383	CCDC200	17	42216941	44305397	1820	28	0.097992	0.00686111	0.342444	AMR Subclass-VLMC
ENSG00000120071	KANSL1	17	45029916	47225389	1156	20	0.246157	2.90333e-06	0.0015649	AMR Subclass-VLMC
ENSG00000198265	HELZ	17	66070444	68245989	3080	29	0.1185	0.00186131	0.152668	AMR Subclass-VLMC
ENSG00000141337	ARSG	17	67259182	69422731	2744	12	0.0988421	0.00661699	0.342444	AMR Subclass-VLMC
ENSG00000153339	TRAPPC8	18	30829197	32953136	2704	11	0.133525	0.000921648	0.102276	AMR Subclass-VLMC
ENSG00000166974	MAPRE2	18	33976928	36143470	2307	38	0.189957	2.93986e-05	0.0092434	AMR Subclass-VLMC
ENSG00000129351	ILF3	19	9654261	11692417	2609	1	0.128487	0.00141976	0.121744	AMR Subclass-VLMC
ENSG00000197857	ZNF44	19	11224686	13294883	2281	39	0.0678693	0.0214516	0.6373	AMR Subclass-VLMC
ENSG00000099331	MYO9B	19	16075777	18214537	3038	30	0.0954043	0.00598948	0.332328	AMR Subclass-VLMC
ENSG00000167766	ZNF83	19	51594060	53690496	3884	48	0.185011	5.22787e-05	0.0135211	AMR Subclass-VLMC
ENSG00000138101	DTNB	2	24377198	26673647	2260	13	0.0562819	0.0361242	0.857211	AMR Subclass-VLMC
ENSG00000115760	BIRC6	2	31357028	33618899	2446	11	0.0944395	0.00565434	0.332328	AMR Subclass-VLMC
ENSG00000171055	FEZ2	2	35531805	37646087	3622	20	0.0511041	0.0446065	0.984212	AMR Subclass-VLMC
ENSG00000232973	CYP1B1-AS1	2	37073447	39231651	3237	24	0.0666792	0.0206804	0.624219	AMR Subclass-VLMC
ENSG00000152518	ZFP36L2	2	42222402	44226606	2760	13	0.113155	0.00207316	0.162959	AMR Subclass-VLMC
ENSG00000173209	AHSA2P	2	60177418	62191203	1946	6	0.078219	0.0115631	0.464125	AMR Subclass-VLMC
ENSG00000204217	BMPR2	2	201376327	203567751	2296	70	0.138948	0.000775814	0.094424	AMR Subclass-VLMC
ENSG00000162804	SNED1	2	239998618	242095568	3200	33	0.090908	0.00818742	0.391027	AMR Subclass-VLMC
ENSG00000101236	RNF24	20	2927309	5015558	3116	7	0.0914729	0.00647331	0.342444	AMR Subclass-VLMC
ENSG00000089123	TASP1	20	12389392	14638932	3030	25	0.0506994	0.0495068	1	AMR Subclass-VLMC
ENSG00000149633	KIAA1755	20	37210503	39260772	2357	2	0.0655231	0.0256112	0.718123	AMR Subclass-VLMC
ENSG00000124151	NCOA3	20	46501887	48656877	2899	16	0.0839331	0.0108384	0.464125	AMR Subclass-VLMC
ENSG00000101126	ADNP	20	49888916	51931437	2978	84	0.0671239	0.0242896	0.700784	AMR Subclass-VLMC
ENSG00000243156	MICAL3	22	16787649	19024561	2177	33	0.0873792	0.00422482	0.284648	AMR Subclass-VLMC
ENSG00000070413	DGCR2	22	18036282	20122454	1881	4	0.105096	0.00433176	0.286732	AMR Subclass-VLMC
ENSG00000099917	MED15	22	19495913	21587632	2306	44	0.0623957	0.0297448	0.764147	AMR Subclass-VLMC
ENSG00000235954	TTC28-AS1	22	26919376	29008581	1540	24	0.170913	0.000123799	0.0259497	AMR Subclass-VLMC
ENSG00000183579	ZNRF3	22	27883572	30057488	122	9	0.0658896	0.0136386	0.494791	AMR Subclass-VLMC
ENSG00000144455	SUMF1	3	2700814	5467273	4623	13	0.102624	0.00371371	0.26508	AMR Subclass-VLMC
ENSG00000144711	IQSEC1	3	11897043	14283281	3756	53	0.181504	1.8695e-05	0.00641238	AMR Subclass-VLMC
ENSG00000169814	BTD	3	14601341	16722311	3320	17	0.0585122	0.0311096	0.780691	AMR Subclass-VLMC
ENSG00000231304	SGO1-AS1	3	19174244	22145967	4818	28	0.0598715	0.0354325	0.848389	AMR Subclass-VLMC
ENSG00000178567	EPM2AIP1	3	35985043	37993131	2448	22	0.0694079	0.0198529	0.613976	AMR Subclass-VLMC
ENSG00000179152	TCAIM	3	43338119	45409451	2255	1	0.0704633	0.015828	0.538009	AMR Subclass-VLMC
ENSG00000010322	NISCH	3	51455118	53493068	1735	19	0.0571925	0.0376818	0.883065	AMR Subclass-VLMC
ENSG00000180376	CCDC66	3	55557161	57621837	2883	23	0.161872	7.19658e-05	0.0159722	AMR Subclass-VLMC
ENSG00000064225	ST3GAL6	3	97732236	99821201	3505	52	0.0808454	0.00593322	0.332328	AMR Subclass-VLMC
ENSG00000081154	PCNP	3	100574180	102594465	2592	104	0.115011	0.00219684	0.169156	AMR Subclass-VLMC
ENSG00000185565	LSAMP	3	114802363	118139389	4291	6	0.0672522	0.0172553	0.571092	AMR Subclass-VLMC
ENSG00000121542	SEC22A	3	122201927	124274136	2739	14	0.0937393	0.00686445	0.342444	AMR Subclass-VLMC
ENSG00000169714	CNBP	3	128167827	130183922	2488	28	0.0705281	0.0202706	0.619791	AMR Subclass-VLMC
ENSG00000144868	TMEM108	3	132038391	134397775	3378	59	0.159991	0.000359811	0.064646	AMR Subclass-VLMC
ENSG00000177311	ZBTB38	3	140324213	142449792	2795	27	0.0458653	0.0433894	0.969563	AMR Subclass-VLMC
ENSG00000175066	GK5	3	141157527	143225592	2502	35	0.0665715	0.0192583	0.613976	AMR Subclass-VLMC
ENSG00000114127	XRN1	3	141306607	143448062	2577	63	0.0491421	0.0243315	0.700784	AMR Subclass-VLMC
ENSG00000144895	EIF2A	3	149546678	151586016	2504	41	0.0806759	0.0146908	0.513226	AMR Subclass-VLMC
ENSG00000136603	SKIL	3	169357678	171396835	2429	26	0.110005	0.00401879	0.275689	AMR Subclass-VLMC
ENSG00000286856	ENSG00000286856	3	169908857	172054973	2634	52	0.448933	2.11953e-12	7.99699e-09	AMR Subclass-VLMC
ENSG00000075420	FNDC3B	3	171039578	173401669	3019	15	0.0842558	0.0109595	0.464125	AMR Subclass-VLMC
ENSG00000136527	TRA2B	3	184914558	186938103	2372	8	0.0793298	0.0113448	0.464125	AMR Subclass-VLMC
ENSG00000182903	ZNF721	4	0	1499156	1987	2	0.076021	0.0133408	0.49348	AMR Subclass-VLMC
ENSG00000145147	SLIT2	4	19251905	21620561	3609	85	0.134628	0.000757482	0.094424	AMR Subclass-VLMC
ENSG00000053900	ANAPC4	4	24377263	26418498	2598	102	0.134508	0.000864474	0.099108	AMR Subclass-VLMC
ENSG00000121892	PDS5A	4	38822863	40977956	2489	79	0.0504334	0.0414534	0.94855	AMR Subclass-VLMC
ENSG00000064042	LIMCH1	4	40359607	42700044	3233	24	0.0813439	0.0110725	0.464125	AMR Subclass-VLMC
ENSG00000047315	POLR2B	4	55977722	58031158	3538	11	0.0914738	0.00757948	0.371395	AMR Subclass-VLMC
ENSG00000248049	UBA6-AS1	4	66701209	69080952	3662	18	0.295684	1.14558e-07	8.64458e-05	AMR Subclass-VLMC
ENSG00000138756	BMP2K	4	77776342	79916365	2707	98	0.075211	0.0135263	0.494791	AMR Subclass-VLMC
ENSG00000145349	CAMK2D	4	112418054	114761927	3137	35	0.0683847	0.0151067	0.522912	AMR Subclass-VLMC
ENSG00000196782	MAML3	4	138716753	141154184	2735	21	0.069639	0.0119686	0.465542	AMR Subclass-VLMC
ENSG00000145416	MARCHF1	4	162524298	165384050	4108	36	0.151192	0.000501386	0.0727588	AMR Subclass-VLMC
ENSG00000109586	GALNT7	4	172168811	174323967	2081	15	0.0565421	0.0256948	0.718123	AMR Subclass-VLMC
ENSG00000168310	IRF2	4	183387729	185474550	3639	6	0.0853823	0.00584278	0.332328	AMR Subclass-VLMC
ENSG00000113594	LIFR	5	37474668	39608354	2799	182	0.0666865	0.0157957	0.538009	AMR Subclass-VLMC
ENSG00000153914	SREK1	5	65139971	67183615	2463	12	0.0757934	0.010728	0.464125	AMR Subclass-VLMC
ENSG00000164209	SLC25A46	5	109738136	111765161	2480	10	0.0517999	0.0463422	0.999954	AMR Subclass-VLMC
ENSG00000113578	FGF1	5	141592178	143698070	2742	15	0.0831855	0.0117971	0.465542	AMR Subclass-VLMC
ENSG00000173210	ABLIM3	5	148141483	150260542	2857	62	0.269604	6.53063e-07	0.000410668	AMR Subclass-VLMC
ENSG00000250903	GMDS-DT	6	1245718	3525976	3507	31	0.156085	0.000434974	0.0721459	AMR Subclass-VLMC
ENSG00000008083	JARID2	6	14246069	16522042	2963	34	0.0789928	0.0132551	0.49348	AMR Subclass-VLMC
ENSG00000124749	COL21A1	6	55056590	57394094	3225	37	0.293585	5.52838e-08	5.21465e-05	AMR Subclass-VLMC
ENSG00000146143	PRIM2	6	56314805	58646850	1156	21	0.149504	0.000553677	0.0773713	AMR Subclass-VLMC
ENSG00000118482	PHF3	6	62635802	64779336	2773	25	0.119149	0.00122242	0.121374	AMR Subclass-VLMC
ENSG00000111880	RNGTT	6	87609897	89963618	3019	14	0.0896121	0.0068979	0.342444	AMR Subclass-VLMC
ENSG00000196569	LAMA2	6	127883138	130516566	3447	88	0.0675949	0.0128943	0.486502	AMR Subclass-VLMC
ENSG00000120254	MTHFD1L	6	149865679	152101887	3961	16	0.134948	0.00126981	0.121744	AMR Subclass-VLMC
ENSG00000146426	TIAM2	6	153832697	156257723	3470	22	0.0747038	0.019616	0.613976	AMR Subclass-VLMC
ENSG00000029639	TFB1M	6	154256134	156314493	2897	20	0.0421585	0.0114103	0.464125	AMR Subclass-VLMC
ENSG00000130340	SNX9	6	156700387	158945077	3142	5	0.0626089	0.0312442	0.780691	AMR Subclass-VLMC
ENSG00000006468	ETV1	7	12891229	14991425	3165	8	0.0946184	0.00465854	0.292945	AMR Subclass-VLMC
ENSG00000122557	HERPUD2	7	34632659	36697459	2723	54	0.0766179	0.0140103	0.503436	AMR Subclass-VLMC
ENSG00000106624	AEBP1	7	43104345	45114562	2427	59	0.0554607	0.0355275	0.848389	AMR Subclass-VLMC
ENSG00000075223	SEMA3C	7	79742538	81922359	2568	10	0.0781186	0.0114415	0.464125	AMR Subclass-VLMC
ENSG00000164659	ELAPOR2	7	85876906	88059654	2327	29	0.0599024	0.0166268	0.560114	AMR Subclass-VLMC
ENSG00000008277	ADAM22	7	86934143	89202889	2542	10	0.0856311	0.00775874	0.375304	AMR Subclass-VLMC
ENSG00000284707	ENSG00000284707	7	96851688	98972985	2567	34	0.209049	1.20799e-05	0.00455773	AMR Subclass-VLMC
ENSG00000120885	CLU	8	26596917	28614700	3284	15	0.0628364	0.0282513	0.755186	AMR Subclass-VLMC
ENSG00000134014	ELP3	8	27089673	29191156	2566	14	0.0952401	0.00531097	0.323198	AMR Subclass-VLMC
ENSG00000104365	IKBKB	8	41271302	43332460	1986	5	0.112424	0.00272811	0.201826	AMR Subclass-VLMC
ENSG00000168300	PCMTD1	8	50817575	52899186	2931	78	0.227258	9.24989e-06	0.00387776	AMR Subclass-VLMC
ENSG00000164944	VIRMA	8	93487689	95553529	2899	4	0.136062	0.000954925	0.102941	AMR Subclass-VLMC
ENSG00000132549	VPS13B	8	98013266	100877580	2450	8	0.091357	0.00461068	0.292945	AMR Subclass-VLMC
ENSG00000120158	RCL1	9	3792944	5885917	3055	16	0.14859	0.000275877	0.0547834	AMR Subclass-VLMC
ENSG00000096968	JAK2	9	3984390	6129948	3139	15	0.0850283	0.0125961	0.484949	AMR Subclass-VLMC
ENSG00000107077	KDM4C	9	5720863	8175648	3792	17	0.184317	5.37548e-05	0.0135211	AMR Subclass-VLMC
ENSG00000175893	ZDHHC21	9	13611071	15693432	2797	73	0.0960227	0.00650825	0.342444	AMR Subclass-VLMC
ENSG00000165072	MAMDC2	9	69043848	71226972	2772	14	0.0659314	0.0196935	0.613976	AMR Subclass-VLMC
ENSG00000135046	ANXA1	9	72151865	74170393	2345	19	0.0751808	0.0175013	0.574194	AMR Subclass-VLMC
ENSG00000188312	CENPP	9	91325953	93620529	3026	43	0.41013	1.8457e-10	3.48192e-07	AMR Subclass-VLMC
ENSG00000106819	ASPN	9	91456205	93482506	2657	45	0.10241	0.00447349	0.291008	AMR Subclass-VLMC
ENSG00000106823	ECM2	9	91493554	93536655	2691	8	0.10119	0.000484002	0.0727588	AMR Subclass-VLMC
ENSG00000175611	LINC00476	9	94759231	96876049	2494	37	0.0604163	0.0300536	0.766163	AMR Subclass-VLMC
ENSG00000136842	TMOD1	9	96501180	98601743	2564	11	0.0889571	0.00907049	0.417353	AMR Subclass-VLMC
ENSG00000119509	INVS	9	99099243	101302175	1857	13	0.126147	0.00136194	0.121744	AMR Subclass-VLMC
ENSG00000070214	SLC44A1	9	104244622	106439171	2762	16	0.119245	0.00169899	0.142451	AMR Subclass-VLMC
ENSG00000056586	RC3H2	9	121844556	123905359	2098	44	0.120556	0.00132823	0.121744	AMR Subclass-VLMC
ENSG00000136930	PSMB7	9	123353465	125415444	2122	32	0.0924993	0.00578322	0.332328	AMR Subclass-VLMC
ENSG00000142599	RERE	1	7352397	9848921	4395	6	0.0776947	0.00751475	0.267558	AMR Subclass-PC
ENSG00000117616	RSRP1	1	24242249	26338213	3794	44	0.0502342	0.0331126	0.70582	AMR Subclass-PC
ENSG00000117643	MAN1C1	1	24616791	26786206	3422	6	0.0462212	0.0382974	0.76607	AMR Subclass-PC
ENSG00000090020	SLC9A1	1	26098809	28166981	2871	13	0.0457716	0.0415305	0.796205	AMR Subclass-PC
ENSG00000204138	PHACTR4	1	27369582	29500364	3194	8	0.0512535	0.0182505	0.492763	AMR Subclass-PC
ENSG00000176261	ZBTB8OS	1	31600172	33650903	2463	1	0.0341143	0.0474468	0.883492	AMR Subclass-PC
ENSG00000116560	SFPQ	1	34176378	36193145	2910	38	0.0680341	0.00701898	0.255522	AMR Subclass-PC
ENSG00000033122	LRRC7	1	68567922	71151945	3991	114	0.0724327	0.00945072	0.325748	AMR Subclass-PC
ENSG00000171502	COL24A1	1	84729233	87156943	4887	17	0.363012	6.4082e-12	1.03813e-08	AMR Subclass-PC
ENSG00000085491	SLC25A24	1	107134043	109200849	3579	44	0.0431638	0.0462484	0.871192	AMR Subclass-PC
ENSG00000009307	CSDE1	1	113716913	115758676	3607	1	0.0441098	0.0323461	0.698676	AMR Subclass-PC
ENSG00000185278	ZBTB37	1	172868082	174903549	3127	19	0.104443	0.00135204	0.0718131	AMR Subclass-PC
ENSG00000075391	RASAL2	1	177094104	179484147	4596	4	0.153503	0.000117092	0.0126459	AMR Subclass-PC
ENSG00000162889	MAPKAPK2	1	205684905	207734281	2774	33	0.0575794	0.0177679	0.483764	AMR Subclass-PC
ENSG00000116991	SIPA1L2	1	231397965	233630571	4853	49	0.152454	8.29533e-05	0.00959889	AMR Subclass-PC
ENSG00000203666	EFCAB2	1	243969705	246127164	4956	63	0.123858	0.000269113	0.0212696	AMR Subclass-PC
ENSG00000151468	CCDC3	10	11896625	14099652	3952	147	0.181672	1.53778e-05	0.00293083	AMR Subclass-PC
ENSG00000152465	NMT2	10	14102584	16168693	3289	185	0.0852957	0.00434424	0.175942	AMR Subclass-PC
ENSG00000189129	PLAC9	10	79131682	81145359	3021	46	0.093767	0.00160158	0.0823667	AMR Subclass-PC
ENSG00000095637	SORBS1	10	94311771	96561414	2572	10	0.113491	0.00101502	0.0576961	AMR Subclass-PC
ENSG00000226688	ENTPD1-AS1	10	94732976	97090250	2657	56	0.128857	0.000318233	0.0229128	AMR Subclass-PC
ENSG00000177853	ZNF518A	10	95129715	97205288	2293	24	0.0722188	0.00662396	0.248744	AMR Subclass-PC
ENSG00000203867	RBM20	10	109644336	111839468	3268	9	0.119052	0.000800503	0.0471569	AMR Subclass-PC
ENSG00000151923	TIAL1	10	118571802	120597029	3114	6	0.0553496	0.00972756	0.3278	AMR Subclass-PC
ENSG00000171714	ANO5	11	20782659	23283567	4206	43	0.398994	3.42136e-12	1.03813e-08	AMR Subclass-PC
ENSG00000166435	XRRA1	11	73807739	75949200	2673	42	0.299714	6.3801e-09	6.89051e-06	AMR Subclass-PC
ENSG00000241170	ENSG00000241170	11	73876286	75920022	2521	60	0.173943	1.0207e-05	0.00206693	AMR Subclass-PC
ENSG00000078124	ACER3	11	75860859	78026797	2542	20	0.0596944	0.0139064	0.413365	AMR Subclass-PC
ENSG00000254420	ENSG00000254420	11	77324758	79444049	2775	24	0.103537	0.00152737	0.0798176	AMR Subclass-PC
ENSG00000149972	CNTN5	11	98020949	101358885	6499	18	0.0589389	0.0213591	0.551375	AMR Subclass-PC
ENSG00000109906	ZBTB16	11	113059041	115256765	3111	8	0.0603083	0.0141844	0.416871	AMR Subclass-PC
ENSG00000076706	MCAM	11	118308529	120321521	2778	4	0.0523358	0.0256831	0.627048	AMR Subclass-PC
ENSG00000196914	ARHGEF12	11	119336413	121489937	3299	56	0.0618446	0.0167994	0.465213	AMR Subclass-PC
ENSG00000120451	SNX19	11	129866250	131916479	3280	32	0.0907445	0.00267704	0.118817	AMR Subclass-PC
ENSG00000182667	NTM	11	130370478	133336822	4548	33	0.230965	8.63321e-07	0.000257567	AMR Subclass-PC
ENSG00000011105	TSPAN9	12	2077355	4286564	3443	87	0.0602553	0.014636	0.423399	AMR Subclass-PC
ENSG00000166532	RIMKLB	12	7681600	9783095	2777	19	0.0621862	0.00665304	0.248744	AMR Subclass-PC
ENSG00000123104	ITPR2	12	25335352	27833194	4084	64	0.131319	0.000138947	0.0128625	AMR Subclass-PC
ENSG00000064763	FAR2	12	28149103	30340980	3980	68	0.140618	0.000102825	0.0114881	AMR Subclass-PC
ENSG00000123384	LRP1	12	56128483	58213361	1859	49	0.132292	0.000282146	0.0214577	AMR Subclass-PC
ENSG00000179104	TMTC2	12	81686880	84134870	3426	31	0.0690938	0.0120329	0.3878	AMR Subclass-PC
ENSG00000111666	CHPT1	12	100696947	102744140	2770	73	0.137324	0.000173047	0.0147546	AMR Subclass-PC
ENSG00000204842	ATXN2	12	110443485	112599676	1732	11	0.0554969	0.0240131	0.606977	AMR Subclass-PC
ENSG00000133121	STARD13	13	32103137	34350630	3133	24	0.0559733	0.0177671	0.483764	AMR Subclass-PC
ENSG00000183722	LHFPL6	13	38209116	40603528	3719	45	0.0528499	0.0241667	0.606977	AMR Subclass-PC
ENSG00000172766	NAA16	13	40311267	42377030	2719	21	0.071452	0.00689746	0.253952	AMR Subclass-PC
ENSG00000204977	TRIM13	13	48995888	51020481	2655	11	0.0601388	0.0163082	0.455504	AMR Subclass-PC
ENSG00000005810	MYCBP2	13	76042474	78327094	3425	14	0.102987	0.00100673	0.0576961	AMR Subclass-PC
ENSG00000139746	RBM26	13	78311824	80406477	2485	67	0.0657355	0.013234	0.404511	AMR Subclass-PC
ENSG00000078304	PPP2R5C	14	100761798	102927989	2615	17	0.104739	0.00126167	0.0687034	AMR Subclass-PC
ENSG00000104059	FAM189A1	15	28120252	30570979	1857	14	0.173757	2.13563e-05	0.00364181	AMR Subclass-PC
ENSG00000128989	ARPP19	15	51547045	53569883	2982	45	0.0883224	0.00390452	0.162188	AMR Subclass-PC
ENSG00000128923	MINDY2	15	57771192	59861900	2715	53	0.0622746	0.0120888	0.3878	AMR Subclass-PC
ENSG00000137831	UACA	15	69654554	71763558	2732	32	0.0528158	0.0256433	0.627048	AMR Subclass-PC
ENSG00000166233	ARIH1	15	71474330	73602987	2180	79	0.187407	1.01812e-05	0.00206693	AMR Subclass-PC
ENSG00000136381	IREB2	15	77437431	79501453	3091	57	0.066533	0.0126755	0.398725	AMR Subclass-PC
ENSG00000156218	ADAMTSL3	15	82654088	85039842	2272	34	0.0730949	0.00981378	0.3278	AMR Subclass-PC
ENSG00000140538	NTRK3	15	86859751	89256768	3346	17	0.218277	9.53951e-07	0.000257567	AMR Subclass-PC
ENSG00000182253	SYNM	15	98098217	100135593	3425	25	0.122826	0.000561386	0.0343196	AMR Subclass-PC
ENSG00000259363	ENSG00000259363	15	98805793	100916818	3771	38	0.0636952	0.0142817	0.416871	AMR Subclass-PC
ENSG00000166501	PRKCB	16	22835983	25220611	3324	133	0.0417706	0.0394326	0.774313	AMR Subclass-PC
ENSG00000167193	CRK	17	420689	2463162	2988	38	0.0954901	0.00227635	0.10629	AMR Subclass-PC
ENSG00000074755	ZZEF1	17	3004445	5143030	3431	64	0.084784	0.00295095	0.127481	AMR Subclass-PC
ENSG00000161381	PLXDC1	17	38063313	40154394	2105	15	0.12504	0.000345588	0.0243414	AMR Subclass-PC
ENSG00000120071	KANSL1	17	45029916	47225389	1201	25	0.148236	7.77561e-05	0.00959889	AMR Subclass-PC
ENSG00000161542	PRPSAP1	17	75309478	77384521	3369	26	0.17907	1.90426e-05	0.00342766	AMR Subclass-PC
ENSG00000078687	TNRC6C	17	76959240	79108835	3915	43	0.0455866	0.0404332	0.779784	AMR Subclass-PC
ENSG00000035862	TIMP2	17	77852977	79925387	3541	70	0.142345	0.000146054	0.0131448	AMR Subclass-PC
ENSG00000049759	NEDD4L	18	57044226	59401540	3917	83	0.091406	0.00216558	0.104724	AMR Subclass-PC
ENSG00000166479	TMX3	18	67673688	69715108	3588	17	0.0738677	0.00805925	0.283826	AMR Subclass-PC
ENSG00000176225	RTTN	18	69003031	71205726	3405	15	0.047813	0.0288041	0.672281	AMR Subclass-PC
ENSG00000074181	NOTCH3	19	14159038	16200995	3378	35	0.0707607	0.0071025	0.25569	AMR Subclass-PC
ENSG00000024422	EHD2	19	46713422	48743134	2815	22	0.0742837	0.00555062	0.219317	AMR Subclass-PC
ENSG00000171853	TRAPPC12	2	2379675	4485094	3617	11	0.210673	1.16969e-06	0.000291524	AMR Subclass-PC
ENSG00000119772	DNMT3A	2	24227855	26342590	2066	77	0.285747	2.38289e-08	1.28676e-05	AMR Subclass-PC
ENSG00000115760	BIRC6	2	31357028	33618899	2654	22	0.0478776	0.019216	0.510327	AMR Subclass-PC
ENSG00000115904	SOS1	2	37981549	40124345	3000	19	0.111631	0.000561401	0.0343196	AMR Subclass-PC
ENSG00000143952	VPS54	2	62892146	65019428	2150	11	0.0602893	0.0162764	0.455504	AMR Subclass-PC
ENSG00000115977	AAK1	2	68457997	70674349	3220	72	0.0544295	0.0213948	0.551375	AMR Subclass-PC
ENSG00000075292	ZNF638	2	70276561	72435069	3207	37	0.0959332	0.00280449	0.122791	AMR Subclass-PC
ENSG00000071051	NCK2	2	104744912	106894274	3283	87	0.0989685	0.00231547	0.10629	AMR Subclass-PC
ENSG00000204406	MBD5	2	147021011	149516971	2962	19	0.167869	3.30129e-05	0.0048619	AMR Subclass-PC
ENSG00000169507	SLC38A11	2	163896186	165955525	2358	104	0.0648819	0.0129517	0.403495	AMR Subclass-PC
ENSG00000144331	ZNF385B	2	178441982	180861612	3604	13	0.0475367	0.0360786	0.748202	AMR Subclass-PC
ENSG00000138434	ITPRID2	2	180891730	182930738	2097	13	0.0529372	0.0265046	0.640857	AMR Subclass-PC
ENSG00000115419	GLS	2	189880821	191965552	2518	40	0.118462	0.00063856	0.0383136	AMR Subclass-PC
ENSG00000115020	PIKFYVE	2	207266255	209358746	2473	23	0.050504	0.0271088	0.645827	AMR Subclass-PC
ENSG00000115414	FN1	2	214360440	216436073	3218	58	0.118087	0.000427962	0.0294442	AMR Subclass-PC
ENSG00000135916	ITM2C	2	229864639	231879248	3040	43	0.0524567	0.0292316	0.672281	AMR Subclass-PC
ENSG00000089057	SLC23A2	20	3852356	6010293	3517	93	0.097861	0.00242636	0.109186	AMR Subclass-PC
ENSG00000101384	JAG1	20	9637684	11673999	3138	102	0.104485	0.00179856	0.0910519	AMR Subclass-PC
ENSG00000078699	CBFA2T2	20	32490075	34650036	1647	3	0.0491971	0.0321366	0.698676	AMR Subclass-PC
ENSG00000124177	CHD6	20	40402083	42618384	3014	2	0.0567777	0.0131246	0.404511	AMR Subclass-PC
ENSG00000124198	ARFGEF2	20	47921711	50036693	2951	6	0.0414728	0.0389549	0.773444	AMR Subclass-PC
ENSG00000124214	STAU1	20	48113339	50188367	2943	68	0.0515683	0.0296127	0.67567	AMR Subclass-PC
ENSG00000182871	COL18A1	21	44405165	46513720	3654	1	0.102176	0.00198642	0.0975151	AMR Subclass-PC
ENSG00000142173	COL6A2	21	45098112	47132848	2751	11	0.0576961	0.0185774	0.497445	AMR Subclass-PC
ENSG00000099968	BCL2L13	22	16628855	18730855	2319	51	0.039734	0.0491234	0.899207	AMR Subclass-PC
ENSG00000100376	FAM118A	22	44308968	46341955	3523	9	0.134694	0.000292748	0.0215569	AMR Subclass-PC
ENSG00000144619	CNTN4	3	1098813	4057959	5925	53	0.0928354	0.00309064	0.131759	AMR Subclass-PC
ENSG00000160801	PTH1R	3	45877721	47903799	2057	19	0.102126	0.00127229	0.0687034	AMR Subclass-PC
ENSG00000189283	FHIT	3	58747277	62251459	5608	74	0.0449064	0.0403263	0.779784	AMR Subclass-PC
ENSG00000080200	CRYBG3	3	96822011	98944984	2940	65	0.0514174	0.029249	0.672281	AMR Subclass-PC
ENSG00000036054	TBC1D23	3	99260992	101325251	2581	52	0.0473154	0.0391497	0.773444	AMR Subclass-PC
ENSG00000243701	DUBR	3	106220744	108348464	2748	30	0.141888	8.148e-05	0.00959889	AMR Subclass-PC
ENSG00000163430	FSTL1	3	119392293	121450993	2827	24	0.137044	0.000212966	0.0176926	AMR Subclass-PC
ENSG00000017260	ATP2C1	3	129850595	132016712	2852	5	0.0684993	0.0111468	0.368528	AMR Subclass-PC
ENSG00000188313	PLSCR1	3	145515180	147544856	3312	12	0.0861776	0.00232919	0.10629	AMR Subclass-PC
ENSG00000283154	IQCJ-SCHIP1	3	157962235	160897366	3865	93	0.0656015	0.0118338	0.387288	AMR Subclass-PC
ENSG00000206120	EGFEM1P	3	167249522	169830599	3110	12	0.235804	1.21106e-07	5.60547e-05	AMR Subclass-PC
ENSG00000189058	APOD	3	194568705	196584033	3495	20	0.268909	1.49981e-08	1.07455e-05	AMR Subclass-PC
ENSG00000242086	MUC20-OT1	3	194658062	196739964	3545	64	0.132273	0.000154071	0.0134917	AMR Subclass-PC
ENSG00000250312	ZNF718	4	0	1202303	1612	102	0.217219	1.57999e-06	0.000365655	AMR Subclass-PC
ENSG00000170871	KIAA0232	4	5781375	7884170	4064	2	0.0582871	0.0156503	0.444799	AMR Subclass-PC
ENSG00000109171	SLAIN2	4	47341529	49426201	2054	6	0.0793119	0.00667924	0.248744	AMR Subclass-PC
ENSG00000248049	UBA6-AS1	4	66701209	69080952	3804	25	0.173127	2.34234e-05	0.0037946	AMR Subclass-PC
ENSG00000184305	CCSER1	4	89127535	92601913	4927	46	0.161841	3.76059e-05	0.00529752	AMR Subclass-PC
ENSG00000138698	RAP1GDS1	4	97261384	99443858	3162	6	0.0506005	0.0312706	0.69395	AMR Subclass-PC
ENSG00000172403	SYNPO2	4	117850688	120061247	2757	10	0.0503527	0.0252015	0.627048	AMR Subclass-PC
ENSG00000286251	ENSG00000286251	4	125431694	127735523	3268	27	0.0853059	0.00395625	0.162256	AMR Subclass-PC
ENSG00000151012	SLC7A11	4	137164097	139242349	3202	26	0.0430895	0.0459508	0.870647	AMR Subclass-PC
ENSG00000071205	ARHGAP10	4	146732063	149072776	3031	65	0.0427112	0.0486557	0.895707	AMR Subclass-PC
ENSG00000171503	ETFDH	4	157671968	159710742	2467	15	0.0666184	0.0134372	0.406884	AMR Subclass-PC
ENSG00000152409	JMY	5	78236131	80327211	2838	73	0.289266	1.65826e-08	1.07455e-05	AMR Subclass-PC
ENSG00000164300	SERINC5	5	79111651	81256048	2911	23	0.230022	9.07151e-07	0.000257567	AMR Subclass-PC
ENSG00000171444	MCC	5	112022099	114488823	4222	81	0.246761	1.99128e-07	8.06468e-05	AMR Subclass-PC
ENSG00000151292	CSNK1G3	5	122512099	124617045	2871	31	0.048187	0.0359085	0.748202	AMR Subclass-PC
ENSG00000133706	LARS1	5	145110566	147182696	2747	3	0.053267	0.0227977	0.581612	AMR Subclass-PC
ENSG00000120137	PANK3	5	167548495	169579368	2536	14	0.124455	0.000535508	0.0342015	AMR Subclass-PC
ENSG00000112308	C6orf62	6	23704861	25719998	3391	1	0.127046	0.00013397	0.0128606	AMR Subclass-PC
ENSG00000112062	MAPK14	6	35027677	37111236	2894	3	0.0803323	0.00523027	0.209211	AMR Subclass-PC
ENSG00000271945	ENSG00000271945	6	75774972	78097788	2300	51	0.110235	0.00115417	0.0644744	AMR Subclass-PC
ENSG00000009413	REV3L	6	110299028	112483715	3049	8	0.23317	7.411e-07	0.000257567	AMR Subclass-PC
ENSG00000164465	DCBLD1	6	116453817	118569858	2926	12	0.119777	0.000538357	0.0342015	AMR Subclass-PC
ENSG00000146350	TBC1D32	6	120079494	122334745	3653	17	0.0436386	0.0287526	0.672281	AMR Subclass-PC
ENSG00000237596	ENSG00000237596	6	134991936	137225751	2533	82	0.0420505	0.0320467	0.698676	AMR Subclass-PC
ENSG00000152818	UTRN	6	143285701	145853034	3848	123	0.124419	0.000512187	0.0338671	AMR Subclass-PC
ENSG00000146477	SLC22A3	6	159348378	161452577	2687	5	0.126588	0.000436211	0.0294442	AMR Subclass-PC
ENSG00000154678	PDE1C	7	30751179	33428131	4198	49	0.0713072	0.00955429	0.325852	AMR Subclass-PC
ENSG00000122507	BBS9	7	32109557	34877180	4010	42	0.0983322	0.0019447	0.0969356	AMR Subclass-PC
ENSG00000106610	STAG3L4	7	66302621	68362950	2903	5	0.0660839	0.0138786	0.413365	AMR Subclass-PC
ENSG00000277149	TYW1B	7	71558744	73828200	1970	18	0.0475731	0.0362554	0.748202	AMR Subclass-PC
ENSG00000106665	CLIP2	7	73289407	75405935	1245	44	0.155954	5.84485e-05	0.00757493	AMR Subclass-PC
ENSG00000127990	SGCE	7	93524204	95656572	2333	4	0.0519909	0.0292567	0.672281	AMR Subclass-PC
ENSG00000091140	DLD	7	106891162	108931730	2589	25	0.159218	2.49731e-05	0.00385299	AMR Subclass-PC
ENSG00000091129	NRCAM	7	107147623	109456717	3058	37	0.0531681	0.0208372	0.548883	AMR Subclass-PC
ENSG00000179603	GRM8	7	125438598	128253093	4238	31	0.154021	5.69251e-05	0.00757493	AMR Subclass-PC
ENSG00000197157	SND1	7	126652194	129092609	3013	13	0.150978	0.00013316	0.0128606	AMR Subclass-PC
ENSG00000147364	FBXO25	8	0	1477967	2024	1	0.0801564	0.00330355	0.139007	AMR Subclass-PC
ENSG00000104714	ERICH1	8	0	1738106	2464	9	0.0428702	0.0486068	0.895707	AMR Subclass-PC
ENSG00000198010	DLGAP2	8	0	2708476	4333	16	0.138284	0.000122601	0.0128138	AMR Subclass-PC
ENSG00000165102	HGSNAT	8	42140464	44202855	852	18	0.138582	0.000134957	0.0128606	AMR Subclass-PC
ENSG00000023287	RB1CC1	8	51622458	53745843	3279	115	0.131823	0.000284778	0.0214577	AMR Subclass-PC
ENSG00000251003	ZFPM2-AS1	8	104546089	107060524	3345	72	0.0716208	0.00868482	0.302568	AMR Subclass-PC
ENSG00000182197	EXT1	8	116794490	119111826	3380	27	0.0497108	0.0308669	0.689715	AMR Subclass-PC
ENSG00000178764	ZHX2	8	121781655	123974510	1854	3	0.0785419	0.0063019	0.246002	AMR Subclass-PC
ENSG00000175893	ZDHHC21	9	13611071	15693432	2992	31	0.0924298	0.0022732	0.10629	AMR Subclass-PC
ENSG00000164975	SNAPC3	9	14422704	16465953	3199	43	0.0413126	0.0473452	0.883492	AMR Subclass-PC
ENSG00000137145	DENND4C	9	18230435	20374281	3104	24	0.0497854	0.0306724	0.689715	AMR Subclass-PC
ENSG00000137076	TLN1	9	34696948	36732195	2007	16	0.047139	0.036641	0.751373	AMR Subclass-PC
ENSG00000269929	MIRLET7A1HG	9	93166258	95200902	2901	10	0.135296	0.000269152	0.0212696	AMR Subclass-PC
ENSG00000070214	SLC44A1	9	104244622	106439171	2880	26	0.0493554	0.0334103	0.707512	AMR Subclass-PC

### Sheet: TableS8
Ancestry	Level	nGenes	pGenes	nGeneCellTypeCombinations	nGeneCellTypeCombinationsPerGene	Genes_PopMatched_vsHigherLevel	Genes_PopMatched_vsLowerLevel	nGenes_LevelMatched_vsEUR	nGenes_LevelMatched_vsAFR	nGenes_LevelMatched_vsAMR	nGeneCellTypeCombinations_LevelMatched_vsEUR	nGeneCellTypeCombinations_LevelMatched_vsAFR	nGeneCellTypeCombinations_LevelMatched_vsAMR
ALL	ALL	23325	0.66853	249821	10.7104	NA	5200	3136	4577	9402	121623	164688	213331
EUR	ALL	20189	0.578647	128198	6.34989	NA	4465	NA	3819	7824	NA	66508	101901
AFR	ALL	18748	0.537346	85133	4.54091	NA	7617	2378	NA	6795	23443	NA	63053
AMR	ALL	13923	0.399054	36490	2.62084	NA	9249	1558	1970	NA	10193	14410	NA
ALL	snBulk	18125	0.51949	31529	1.73953	NA	2564	2401	6994	13451	15805	20398	26855
EUR	snBulk	15724	0.450674	15724	1	NA	2099	NA	6522	11653	NA	6522	11653
AFR	snBulk	11131	0.319031	11131	1	NA	2175	1929	NA	7524	1929	NA	7524
AMR	snBulk	4674	0.133964	4674	1	NA	1519	603	1067	NA	603	1067	NA
ALL	Class	19793	0.567297	91896	4.64285	4232	1974	2532	5312	11166	45039	60616	78137
EUR	Class	17261	0.494726	46857	2.71462	3636	1701	NA	4656	9627	NA	22861	35934
AFR	Class	14481	0.415047	31280	2.16007	5525	2017	1876	NA	7504	7284	NA	22007
AMR	Class	8627	0.247263	13759	1.59488	5472	1523	993	1650	NA	2836	4486	NA
ALL	Subclass	19078	0.546804	167623	8.78619	1259	NA	2560	4139	7873	80761	111332	143153
EUR	Subclass	16518	0.473431	86862	5.25863	958	NA	NA	3464	6675	NA	47990	70517
AFR	Subclass	14939	0.428174	56291	3.76806	2475	NA	1885	NA	5567	17419	NA	42872
AMR	Subclass	11205	0.321152	24470	2.18385	4101	NA	1362	1833	NA	8125	11051	NA

### Sheet: TableS9
Predictor	Beta	SE	t-value	p-value
Sample Size	4.53	0.59	7.72	1.47 x 10^-11
Median Nuclei per Sample	2.49	0.24	10.31	5.68 x 10^-17
Intercept	164.49	293.5	0.56	0.58

### Sheet: TableS10
MTND1P23
C1QTNF12
UBE2J2
CDK11A
ENSG00000268575
CHD5
ENSG00000284747
ENSG00000285701
LZIC
CENPS-CORT
KIAA2013
MIIP
LINC02810
AKR7A3
ENSG00000270728
PLA2G2C
DDOST
LINC02596
ENSG00000285959
IL22RA1
ENSG00000255054
AUNIP
CATSPER4
ENSG00000224311
PPP1R8
TRNAU1AP
LINC01226
GJB3
ENSG00000284640
TFAP2E-AS1
ENSG00000232335
ENSG00000271554
ENSG00000232862
ENSG00000226438
TMCO2
HYI-AS1
KDM4A-AS1
CCDC24
KNCN
STIL
SPATA6
TTC39A-AS1
ENSG00000287078
ENSG00000260971
ENSG00000235215
ENSG00000203605
DEPDC1-AS1
HHLA3-AS1
ENSG00000226084
ENSG00000285374
GTF2B
C1orf146
DNTTIP2
ARHGAP29-AS1
FRRS1
ENSG00000225938
LINC01677
ENSG00000285923
GPR61
ENSG00000228703
ENSG00000272982
ENSG00000237993
ENSG00000224950
VTCN1
ENSG00000287979
ENSG00000273825
PDE4DIPP5
LIX1L
NBPF13P
LINC02804
LYSMD1
ENSG00000273481
RNY4P25
ENSG00000236327
FLAD1
RUSC1
YY1AP1
ENSG00000227673
MSTO2P
GON4L
TTC24
OR10K1
ACKR1
ENSG00000228863
NR1I3
ILDR2
METTL11B
ENSG00000231615
CENPL
ENSG00000261831
RGS21
B3GALT2
PEBP1P3
TNNI1
NPM1P40
ENSG00000227417
PROX1
RIMKLBP2
ENSG00000223842
ZC3H11B
SDE2
ENSG00000270110
H2BU1
TMEM78
TFB2M
IDI2
SNRPGP5
VIM-AS1
LINC02643
PTF1A
ENSG00000274242
ENSG00000233472
ENSG00000287945
ANKRD30A
LINC00993
ZNF37BP
FXYD4
ZNF22
ANXA8
ENSG00000233665
LINC02672
ENSG00000287016
TACR2
SPOCK2
ANAPC16
ENSG00000237768
ECD
FAM149B1
ENSG00000288559
ENSG00000268584
MYOZ1
ENSG00000229990
C10orf55
DUSP13
ZNF503-AS1
POLR3A
ENSG00000288090
RPL12P29
ENSG00000286445
NUDT9P1
NHP2P1
DPCD
ENSG00000286489
ENSG00000224817
PPRC1
PITX3
ATP5MK
ENSG00000278601
ABRAXAS2
ENSG00000226699
FUOM
ODF3
SLC25A22
GVINP2
RASSF10-DT
ENSG00000256206
SLC6A5
LINC01495
ENSG00000255202
SLC1A2-AS1
RAG1
MAPK8IP1
ENSG00000255498
PSMC3
FAM180B
SEPTIN7P11
TNKS1BP1
ENSG00000254662
CTNND1
FAM111A-DT
ENSG00000287264
MRPL16
MS4A2
ENSG00000255845
VWCE
CYB561A3
CSKMT
ENSG00000203520
OTUB1
ENSG00000256116
TMEM262
ENSG00000278952
FAU
ACTN3
FTLP6
KDM2A
POLD4
ENSG00000256514
CLCF1
TBC1D10C
FAM86C2P
KRTAP5-8
ZNF705E
ENSG00000285864
ENSG00000255672
ENSG00000256448
ARPC3P4
ENSG00000256189
ENSG00000256723
KLHL35
ENSG00000247867
THAP12
ENSG00000268635
NDUFC2-KCTD14
EIF2S2P6
PCF11
ENSG00000247137
ENSG00000254551
TMEM126A
XIAPP2
ENSG00000279696
C11orf54
ENSG00000254506
ENSG00000254433
ENSG00000254980
LAYN
PIH1D2
NKAPD1
ENSG00000255292
ENSG00000254626
HTR3A
NNMT
CXCR5
FOXR1
HINFP
PANX3
PATE2
TIRAP
LINC02725
RN7SL778P
ENSG00000256706
RAD51AP1
DYRK4
ENSG00000285238
ENSG00000285770
ENSG00000287713
ENSG00000284393
MANSC1
ENSG00000271370
ENSG00000287455
ENSG00000257062
ENSG00000285854
LINC02386
ENSG00000285870
ENSG00000256159
ENSG00000287388
Y_RNA-269
ENSG00000276148
IRAK4
ENSG00000258121
DDN
TUBA1C
NCKAP5L
ENSG00000257253
RACGAP1
ENSG00000278842
ENSG00000257989
AAAS
TARBP2
ENSG00000258311
RNU6-879P
DCTN2
AGAP2-AS1
ENSG00000257083
RPL10P12
BBS10
ENSG00000257474
SNRPGP20
ATP2B1-AS1
PGAM1P5
ENSG00000257878
ACTR6
NUP37
ENSG00000286410
ENSG00000277715
ENSG00000258136
ENSG00000249094
LINC01405
ADAM1B
ENSG00000257658
DYNLL1P4
ENSG00000258346
RPL21P1
TMED2
ENSG00000286092
ENSG00000255992
ENSG00000256943
PABPC3
ENSG00000238185
ENSG00000280060
ENSG00000277831
MED4-AS1
RB1-DT
ENSG00000286191
INTS6
CCDC70
PCDH9-AS3
ENSG00000235625
LINC01047
LINC00559
DNAJC3
LINC00449
GGACT
ATP11AUN
BMS1P17
TPPP2
ZNF219
BCL2L2
CMTM5
ENSG00000285727
ENSG00000259371
LINC02588
ENSG00000258938
PPIAP4
ENSG00000286099
ENSG00000258633
C14orf28
ENSG00000258868
ENSG00000282885
ENSG00000278002
ENSG00000273675
ENSG00000259007
ENSG00000258757
ENSG00000258731
TBPL2
OTX2-AS1
ENSG00000286257
ENSG00000258592
ENSG00000258836
SIX4
TRMT5
COX4I1P1
HSPE1P2
ENSG00000274015
ENSG00000258490
EIF2S1
ENSG00000258759
ERH
TTC9
LTBP2
SAMD15
ZMYND19P1
ENSG00000273783
ENSG00000259020
ENSG00000258481
ENSG00000258987
RTL1
LINC00239
ENSG00000256705
NPM1P20
ENSG00000286636
TEX22
MTA1
ENSG00000283273
PDCD6IPP1
ENSG00000274253
NIPA1
DMAC1P1
ENSG00000270301
ENSG00000270016
ENSG00000279912
Y_RNA-478
NANOGP8
ENSG00000259460
C15orf54
BMF
BUB1B
ENSG00000259617
ENSG00000259463
INO80-AS1
VPS39-DT
HAUS2
FDPSP4
CKMT1B
GAPDHP55
GOLM2
ENSG00000259595
DUOX2
ENSG00000260170
LINC01491
ENSG00000259754
SLC12A1
RSL24D1
TEX9
ENSG00000259941
GCOM1
ENSG00000259575
CSNK1G1
ENSG00000259316
CILP
RNU5A-1
DPP8
ENSG00000270690
ATP5MFP6
KIF23
STRA6
EDC3
ENSG00000259322
ENSG00000259548
NTRK3-AS1
MRPS11
MESP1
ENSG00000284946
LINC00235
MCRIP2
RPUSD1
ENSG00000261399
ENSG00000259780
CCNF
ENSG00000260874
TEDC2
MMP25
ENSG00000263011
CASP16P
CREBBP
RNU6-328P
CARHSP1-DT
SOCS1
ENSG00000262999
NPIPA9
ENSG00000286790
ENSG00000257408
PDZD9
ENSG00000260395
ENSG00000286808
ENSG00000260635
CDR2-DT
OTOAP1
NDUFAB1
ERN2
AQP8
CLN3
ATP2A1-AS1
ENSG00000261552
NPIPB11
TLCD3B
CORO1A
ZNF843
ENSG00000261474
ENSG00000260267
ARMC5
ENSG00000260625
ZNF267
BMS1P8
DNAJA2
LINC02192
ENSG00000288026
ENSG00000280067
SNX20
NOD2
ENSG00000272372
MT1F
MT1G
ENSG00000285979
ENSG00000260364
ENSG00000261818
CMTM3
ENSG00000246777
NOL3
E2F4
AGRP
ENSG00000276075
NUTF2
ENSG00000261864
CHTF8
DDX19A
FCSK
ENSG00000279569
VAC14-AS1
PKD1L3
ATP5F1AP3
PSMD7
LDHD
ARLNC1
PPIAP51
HSD17B2
ENSG00000261243
ENSG00000270082
ENSG00000260166
ENSG00000260162
ENSG00000205018
ENSG00000256982
PRDM7
LINC02193
ENSG00000272770
CYB5D2
VMO1
PFN1
ZFP3-DT
FBXO39
ENSG00000280046
ALOX15B
ALOX12B
ENSG00000273816
ENSG00000287462
ENSG00000276855
ENSG00000264673
SMCR5
ENSG00000260647
NDUFB4P3
ENSG00000266466
ENSG00000264617
ENSG00000265618
SUPT6H
FAM222B
ENSG00000266120
RNF135
ENSG00000266340
ENSG00000264148
ENSG00000274341
ENSG00000278668
ENSG00000266385
ENSG00000264083
ENSG00000267618
ENSG00000270240
PIGW
ENSG00000277182
C17orf98
ENSG00000266588
IGFBP4
ENSG00000278954
FKBP10
ODAD4
STAT5A
COASY
CNTNAP1
WNK4
BECN1
LINC01976
SLC4A1
HEXIM2
SPATA32
GOSR2-DT
TBX21
LINC02086
ENSG00000236472
ENSG00000279792
ENSG00000224738
ENSG00000270553
PPM1D
TBX2
ENSG00000239246
ACE
RNU6-288P
ENSG00000125695
ATP5MFP4
ENSG00000265218
ENSG00000265055
ENSG00000277476
ENSG00000283376
ENSG00000263680
FAM104A
CD300LB
TRIM80P
ST6GALNAC1
METTL23
ENSG00000267491
LGALS3BP
ENSG00000279259
CHMP6
ENSG00000262873
FSCN2
PDE6G
NDC80
ENSG00000263970
GREB1L-DT
MIR133A1HG
ZNF24
ENSG00000265128
SMAD4
ENSG00000287248
NARS1
ALPK2
CPLX4
SERPINB11
SERPINB2
ENSG00000265217
ENSG00000266743
LINC01927
PRTN3
ADAMTSL5
ENSG00000261526
ENSG00000267122
SF3A2
ZNF77
ENSG00000266944
NMRK2
FCER2
CD320
ENSG00000270614
UBE2L4
ENSG00000266950
RNU7-140P
RAB3D
ODAD3
ENSG00000257355
ENSG00000213293
MTCO2P27
MAN2B1
WDR83
ENSG00000285589
TNPO2
BEST2
EPHX3
FAM32A
ENSG00000269399
ENSG00000269066
UBA52
NCAN
ENSG00000268731
ENSG00000268184
LINC01859
POP4
RPL9P32
CEBPG
ENSG00000280106
ZNF792
FAM187B
ENSG00000283907
ENSG00000276071
EIF3K
ENSG00000268756
ENSG00000269050
ENSG00000269296
CCNP
CEACAM21
ERFL
GRIK5
TMEM145
CEACAM1
CEACAMP2
CEACAM8
CEACAMP1
CEACAMP5
RPS10P28
PSG3
CEACAMP8
PLAUR
ENSG00000287035
CEACAM22P
ENSG00000267044
VASP
EML2-AS1
ENSG00000268053
SAE1
KPTN
ELSPBP1
ENSG00000267335
RRAS
BCL2L12
ENSG00000269091
SPIB
FAM71E1
ZNF616
MYADM-AS1
ZBTB45
ENSG00000287583
ID2-AS1
ODC1-DT
ENSG00000286427
MATN3
APOB
WDCP
ADGRF3
ENSG00000259080
SUPT7L
LINC01460
ENSG00000288553
SRD5A2
ENSG00000272027
RN7SL531P
ENSG00000282828
MTIF2
PEX13
ENSG00000212978
SPRED2
ENSG00000273398
FBXO48
ENSG00000275381
CCT7
DCTN1
RTKN
RPL38P2
GNA13P1
TMEM150A
TMEM182
ENSG00000228968
ENSG00000272861
ENSG00000282033
ENSG00000270019
NIFK
LINC01823
ENSG00000287854
PROC
ENSG00000217289
ENSG00000284003
ENSG00000224612
GALNT5
MTA3P1
ENSG00000236841
EIF2S2P4
ENSG00000271151
RBM45
ENSG00000272800
OSGEPL1-AS1
MSTN
ENSG00000225421
ENSG00000183308
BMPR2
CYP20A1
CRYGB
MYL1
RPL37A-DT
ZNF142
TUBA4A
TUBA4B
SLC4A3
MOGAT1
ECEL1P2
CHRND
EEF1B2P7
IQCA1-AS1
DUSP28
TCF15
STK35
IDH3B
ENSG00000286235
ENSG00000235036
BFSP1
ENSG00000229262
RNA5SP476
NXT1-AS1
CST7
NANP
MYLK2
XKR7
KIF3B
BPIFB1
CDK5RAP1
ENSG00000275223
C20orf144
ENSG00000237063
ENSG00000225458
TNNC2
ENSG00000273828
LINC01271
RN7SL672P
FAM209B
C20orf197
ENSG00000231977
YTHDF1
ARFGAP1
SAMSN1-AS1
ENSG00000269950
ENSG00000286222
ENSG00000287612
GABPA
ENSG00000234509
URB1-AS1
RPS5P2
TSPEAR
TSPEAR-AS2
ENSG00000287088
LINC01547
PCBP3-AS1
ENSG00000185065
RANBP1
DGCR6L
YDJC
SLC2A11
ENSG00000284128
ENSG00000231466
ENSG00000282816
ENSG00000232396
BPIFC
MB
NCF4-AS1
ENSG00000225867
EIF3L
ENSG00000279833
RPL7P52
PHF5A
CDPF1
GTSE1-DT
ENSG00000234869
ENSG00000235154
TTLL8
ENSG00000272940
ITPR1-DT
ENSG00000269886
ENSG00000272483
ENSG00000283392
RBSN
RBMS3-AS1
ENSG00000271653
GASK1A
C3orf86
CCR3
PRSS42P
MYL3
NME6
LSMEM2
HYAL1
HYAL2
ZMYND10
C3orf18
ENSG00000285749
PARP3
ABHD14B
ABHD14A
RPL29
ENSG00000243224
WDR82
ENSG00000271916
ENSG00000287502
DNASE1L3
ENSG00000272182
RPL10AP6
ENSG00000271034
PROK2
ENSG00000243089
MTND5P16
LINC01215
TIGIT
ENSG00000273454
CHST13
ABTB1
RUVBL1-AS1
ISY1-RAB43
ENSG00000273437
RNY3P13
TRH
NUDT16L2P
PPIAP72
ENSG00000251270
ENSG00000239922
ENSG00000260572
ENSG00000270135
ENSG00000239628
RALBP1P1
HTR3C2P
GPS2P2
LINC02036
LINC00887
SENP5
ENSG00000237167
ENSG00000273179
ENSG00000249077
NOP14-AS1
ENSG00000288588
ENSG00000287081
LINC02438
DHX15
ENSG00000250954
ENSG00000250723
ENSG00000286349
ENSG00000249771
ZAR1
NMU
ENSG00000249413
FTLP10
HMGA1P2
RCHY1
RPL7P17
ENSG00000270720
ENSG00000249049
BMPR1B-DT
ENSG00000250300
RPL34
RBMXP4
ENSG00000244021
ABHD18
ENSG00000251199
ENSG00000286253
Metazoa_SRP-86
HSPD1P5
ENSG00000248346
ENSG00000241281
IQCM
ENSG00000270681
RPS3AP18
SFRP2
ENSG00000251244
C4orf46
LINC02233
ENSG00000287072
ENSG00000288003
LINC02174
ENSG00000286860
ENSG00000272744
ENSG00000250971
ENSG00000247130
ENSG00000287600
ENSG00000249782
ENSG00000260981
ENSG00000286238
ENSG00000241739
AGXT2
C7
ENSG00000286656
ENSG00000261604
MAST4-AS1
ENSG00000280187
CENPH
MARVELD2
ENSG00000250377
ENSG00000255647
MBLAC2
ARRDC3
ENSG00000278905
RGMB-AS1
ENSG00000249787
ENSG00000247877
LINC00491
LINC01023
ENSG00000258864
ENSG00000251421
ENSG00000249112
ENSG00000287054
ENSG00000248559
ENSG00000250564
C5orf66
ZMAT2
ENSG00000288095
ENSG00000272239
SYNPO
MYOZ3
ENSG00000254246
MED7
ENSG00000253256
ENSG00000254171
ENSG00000250222
ENSG00000286644
TRIM52-AS1
ENSG00000248103
ENSG00000274525
ENSG00000272485
TUBB2BP1
LINC02525
ENSG00000219992
ENSG00000279926
ENSG00000233064
ENSG00000285216
TFAP2A
ENSG00000285763
C6orf52
PAK1IP1
NOL7
ENSG00000272209
ENSG00000286631
NHLRC1
LINC02828
SLC17A1
ENSG00000272462
H4C2
H4C4
LINC00336
RPS10-NUDT3
ENSG00000272374
ENSG00000237719
ENSG00000218521
UNC5CL
OARD1
ENSG00000227516
ADGRF5-AS1
C6orf141
ENSG00000230472
GCM1
RPL17P26
ENSG00000232120
MTO1
RN7SKP163
ENSG00000272137
ENSG00000287816
PGM3
ENSG00000228679
ENSG00000217060
ENSG00000260271
ENSG00000272476
ENSG00000271734
ENSG00000224733
TXLNB
ENSG00000225311
LUADT1
ZC3H12D
ENSG00000219553
RPS18P9
ENSG00000234361
ENSG00000226032
ENSG00000228692
LINC01624
ENSG00000286710
NUDT1
IMMP1LP3
LFNG
ENSG00000236510
ENSG00000286874
ANKRD61
FAM86LP
ENSG00000235837
RPS27P16
ENSG00000272638
ENSG00000264520
ENSG00000228554
LINC00265
ENSG00000285596
SEC61G-DT
PSPHP1
ENSG00000226829
ENSG00000286466
SPDYE10P
GTF2IRD2P1
NSUN5
CCL26
MDH2
CROT
TMEM130
BUD31
ENSG00000273407
CNPY4
TRIP6
PRKRIP1
LHFPL3-AS2
ENSG00000272072
SLC26A4-AS1
DLD
ENSG00000273055
ENSG00000229603
ENSG00000234273
ST7-AS1
ASB15-AS1
ENSG00000205898
GRM8-AS1
ENSG00000226770
FSCN3
ENSG00000241493
ATP6V1FNB
CPA5
ENSG00000224746
ENSG00000230383
ENSG00000228360
ENSG00000273391
ENSG00000224970
GIMAP6
MNX1
ENSG00000275427
PAICSP4
RNU6-892P
REEP4
ENSG00000253390
ENSG00000253832
ENSG00000287185
EXTL3-AS1
SMIM18
MAK16
ASH2L
ENSG00000255487
ENSG00000272024
RNA5SP265
ENSG00000272343
ENSG00000287975
ENSG00000261542
C8orf89
ENSG00000254288
ENSG00000276418
ENSG00000254162
ENSG00000253154
ENSG00000275103
GEM
LINC02894
RNU6-703P
NACA4P
GASAL1
ABRA
KLHL38
ENSG00000236724
MLANA
NDUFA5P3
ENSG00000285911
NDUFB6
PTENP1
CCDC107
CREB3
OR2S1P
PAX5
PAICSP1
ENSG00000275493
LNCARSR
ENSG00000237529
LINC02834
LINC02843
ENSG00000286414
ENSG00000228216
ALOX15P2
ENSG00000223849
NCBP1
Metazoa_SRP-31
DNAJC25-GNG10
ENSG00000225050
B3GALT9
MORN5
ENSG00000230826
FPGS
VTI1BP4
ZDHHC12
MIGA2
CRAT
C9orf106
ASB6
PRDM12
SURF2
PPP1R26
CAMSAP1
AJM1
WASH9P
MTCO1P12
MMP23B
ENSG00000271806
ZBTB17
ALDH4A1
SH2D5
LINC01715
FNDC5
ENSG00000236274
AGBL4
LINC01562
ORC1
PARS2
ENSG00000233235
BRDT
ENSG00000260464
GNAT2
ENSG00000287374
GNRHR2
TDRKH-AS1
CRTC2
RPS27
ZBTB7B
TRIM46
DARS2
GAS5
RPL34P6
ARL8A
SLC30A1
FAM177B
ENSG00000229742
CDC123
RET
VPS26A
PI4K2A
LZTS2
SMC3
CYB5R2
ENSG00000256591
TAF6L
ENSG00000270510
CASP12
ENSG00000254909
RNF26
ENSG00000261324
ETNK1
ENSG00000257256
NR4A1
FLJ12825
CBX5
MYL6
OS9
ENSG00000257732
ENSG00000256152
ENSG00000258580
ENSG00000258842
ENSG00000279594
FOS
ENSG00000260285
ENSG00000279140
ENSG00000239465
LINC01169
ENSG00000261460
UBL7-AS1
ENSG00000177699
NR2F2
ENSG00000259478
ENSG00000261938
UBALD1
ENSG00000261442
RPS15A
MIR762HG
RUSF1
ENSG00000260573
KCTD19
GFOD2
ENSG00000261058
GABARAPL2
JPH3
ENSG00000268218
ENSG00000262823
WRAP53
ENSG00000263435
ENSG00000263096
TBC1D3P1-DHX40P1
ENSG00000263644
LDLRAD4-AS1
ENSG00000263393
LINC01538
RAVER1
IL27RA
ASF1B
ENSG00000268193
SLC25A42
ENSG00000259242
VN1R83P
ENSG00000269086
ZNF527
FBL
PPP1R13L
DACT3
ZC3H4
PTOV1-AS1
ZNF865
ZNF784
ENSG00000232057
PTRHD1
CCDC121
SPAST
ENSG00000272754
CD8A
LINC01412
DUSP19
MOB4
ENSG00000277692
YWHAB
ZSWIM1
LINC01754
CSTF1
SLC2A4RG
MIS18A
GGT3P
SLC7A4
CHCHD10
ADORA2A-AS1
NOL12
TOMM22
RBX1
DESI1
SNU13
ZNF860
PLCD1
ZNF35
GPX1
CACNA2D2
RAD54L2
BAP1
LINC00879
ZPLD1
ENSG00000279349
ENSG00000285557
KCNAB1-AS1
PPP2R2C
LINC02265
ENSG00000272576
PARM1-AS1
H2AZ1
SLC25A31
C4orf51
ENSG00000248601
FBXO4
ENSG00000249169
NR2F1
ENSG00000249249
KIAA1191
BAG2
ENSG00000271730
MYB
BCLAF1
LINC02840
ENSG00000272953
SEPTIN7-DT
PPIA
TRIM50
ENSG00000287519
ABCB1
TRAPPC14
ASB15
PRRT4
INSIG1
ENSG00000285977
PLPBP
ENSG00000253619
ENSG00000287195
ENSG00000253407
ENSG00000254361
SMIM27
ENSG00000287838
ENSG00000230848
SPTAN1
FAM78A
KLHL21
ENSG00000235185
ARID1A
SESN2
SNHG12
ADGRB2
ENSG00000235545
C1orf141
ENSG00000228086
CSF1
MRPL24
ENKUR
RPAP2P1
CHD4
ETFBKMT
MCRS1
NABP2
TDG
IFITM3P5
ENSG00000287861
PAN3-AS1
SPRY2
DNAL1
ERG28
YY1
TUBGCP5
ENSG00000276702
FAM98B
RPLP1
ENSG00000275443
NLRC5
ENSG00000187185
TMEM208
ENSG00000259833
TRAPPC2L
CLUH
ENSG00000262050
EMC6
GTF2IP6
IFT20
TLCD1
CACNB1
RN7SL756P
MYL12A
RNF138
R3HDM4
KLF16
XAB2
TIMM29
ZNF791
RAD23A
ARHGEF1
DEDD2
IGSF23
CLASRP
KDELR1
PTOV1
NLRP12
SLC30A6-DT
LGALSL
RGPD3
ENSG00000235066
TSN
SFT2D3
FAR2P2
CCDC150
ENSG00000287524
GLB1L
GMPPA
LINC01727
CCT8
ENSG00000272973
GUCD1
ZNRF3-AS1
HORMAD2
CBX6
BRPF1
FANCD2
DPH3
RPL14
PLXNB1
USP4
UBA3
KCNMB2
SMIM31
SMIM15
ENSG00000250258
TMED7-TICAM2
LMNB1
SKP1
ENSG00000287630
FBXW11
LINC01485
PPIL1
AKIRIN2
ENSG00000249773
NIPSNAP2
MOSPD3
PLOD3
ENSG00000228368
GPR37
ENSG00000270953
CHPF2
ENSG00000286798
ENSG00000254254
COX6C
CYP1D1P
GABBR2
MRRF
SPACA9
FBXW5
ENSG00000272004
ENSG00000284716
LNCTAM34A
ENSG00000284602
TMEM234
LCK
ENSG00000284721
TEKT2
ADPRS
TMEM69
ENSG00000236434
LINC02777
LRRC40
ENSG00000233099
ENSG00000228084
AHCYL1
LINC01397
SRGAP2B
NBPF20
CHIT1
TLR5
ITPKB-AS1
WNT3A
TRIM17
C1orf100
ENSG00000231039
LYZL2
MBL3P
ENSG00000229458
ERLIN1
ENSG00000272933
ENSG00000231104
HNRNPA1P76
ENSG00000254595
ENSG00000254921
OTOG
LDHA
LINC02699
LRRC55
ENSG00000254477
MS4A13
TKFC
SLC25A45
EIF1AD
GAL3ST3
SYT12
RPS6KB2-AS1
ENSG00000280385
ENSG00000254758
NXPE1
NXPE4
ENSG00000254873
ENSG00000245667
USP5
LMBR1L
FIGNL2
ZNF385A
ENSG00000257553
ENSG00000258317
NDUFA4L2
RAP1B
ENSG00000257429
RN7SL330P
LINC02410
LINC02456
MTERF2
PPTC7
ENSG00000257494
RNU4-2
ENSG00000261728
ENSG00000276527
LINC00373
LINC02336
ENSG00000287575
MCF2L-AS1
LRP10
TSSK4
TINF2
ENSG00000258949
ENSG00000258637
ENSG00000285826
LINC02330
ENSG00000258807
MOAP1
PAPOLA-DT
HSP90AA1
GPR132
GJD2
ENSG00000259354
RORA-AS2
ENSG00000259347
ARIH1
ENSG00000287391
RCCD1-AS1
MRPS34
RAB26
PRSS27
C16orf96
ENSG00000261394
PKD1P5
ENSG00000274460
LCMT1-AS2
CDIPT
CD2BP2
ENSG00000261459
ZNF764
FBXL19-AS1
BCKDK
FUS
ENSG00000277543
C16orf87
EIF4BP5
NUDT21
USB1
TERB1
TPPP3
ENSG00000280182
PIGL
MAPK7
ENSG00000258472
SNHG30
HEATR9
RUNDC1
PHB
METTL2A
PECAM1
CYCSP40
ENSG00000266602
ENSG00000265752
ENSG00000278464
SERPINB7
ENSG00000287314
PLPPR3
ARHGAP45
ZNF556
ACSBG2
ENSG00000284490
CAMSAP3
NFILZ
ICAM1
YIPF2
ENSG00000268945
NIBAN3
CILP2
ENSG00000267006
ENSG00000286041
LINC01766
NKPD1
SYNGR4
C19orf81
VSIG10L
ENSG00000268729
NLRP9
ZSCAN4
ENSG00000228391
LINC01884
HADHA
ENSG00000285542
MIR217HG
CCDC142
ENSG00000286739
ENSG00000237498
ENSG00000228488
IL1R1-AS1
SCTR-AS1
POTEKP
FKBP7
ENSG00000259855
ENSG00000235820
NOL4L-DT
EFCAB8
ENSG00000227705
FAM209A
ENSG00000235277
GRIK1-AS1
CLIC6
RIPPLY3
NEFH
LARGE1-AS1
C22orf46
GTSE1
CELSR1
ENSG00000287623
OGG1
COL6A4P1
COX6CP10
ENSG00000280435
DHX30
CDC25A
IP6K1
ST13P14
IL17RD
ENSG00000287784
BFSP2-AS1
MSL2
SLITRK3
ACTRT3
ENSG00000239774
CCDC39
CCDC39-AS1
C4orf48
HSP90AB2P
ENSG00000288321
EPGN
PP12613
PCDH18
RNU6-531P
ENSG00000249275
ENSG00000233110
FTH1P10
PTCD2
RPS3AP20
COX7C
GPR150
LVRN
ENSG00000250803
ENSG00000272772
ENSG00000250820
NSD1
H2BC5
ENSG00000285888
CRIP3
CACYBPP3
TAGAP
ENSG00000271253
TRA2A
ENSG00000287651
TMED4
ENSG00000272768
ZNF277
LINC02476
TSPAN12
NDUFB2-AS1
EPHA1
ENSG00000253471
ENSG00000272128
ENSG00000255101
ENSG00000253608
ENSG00000253762
ENSG00000287480
ENSG00000231509
TMEM215
BAG1
ENSG00000257524
ENSG00000228395
RBBP4
FZD4
SETD3
SPG11
ANKUB1
UBXN7
MACROH2A1
CDK13
UBIAD1
BTBD19
ASH1L
STYXL2
ENSG00000261573
TAF5
ARHGDIB
LRRK2
ESYT1
ENSG00000257342
ENSG00000257438
ARL11
PACS2
RPL4
PRR14
ADGRG5
ENSG00000235361
PSME3
ENSG00000265206
ENSG00000233635
SIRT7
MICOS13
ABHD8
JAK3
PPM1G
PCBP1
C2orf49
NR4A2
SRC
RNF215
RPL15
NPRL2
RPL24
ABHD10
SEC62
TNFSF10
CYTL1
TBC1D19
SEC24B
EMB
LRRTM2
SIL1
WDR55
FCHSD1
MIR3142HG
MAML1
SOX4
ENSG00000272558
H2AC6
H1-3
YIPF3
AP5Z1
TNRC18
LAT2
TMUB1
TM2D2
SECISBP2
KPNA6
PEAR1
TOMM20
DDX21
DENR
SNX1
NOTCH3
IHO1
NR2F1-AS1
PURA
KLHL7
UBE2V2
MSC-AS1
RPL30
AHDC1
MARCKSL1
ENSG00000225721
BTF3L4
ENSG00000287647
ENSG00000237480
SF3B4
ILF2
DCST2
ENSG00000260990
AIDA
ACBD3-AS1
H2AW
SPRTN
HNRNPRP1
LINC02661
VAX1
ENSG00000228021
PAX6
AMBRA1
PTPRJ-AS1
SAC3D1
SYVN1
BRMS1
ENSG00000286369
ENSG00000204971
ENSG00000271500
ENSG00000257947
C12orf66
ENSG00000258204
ENSG00000257222
HVCN1
ENSG00000214650
ENSG00000283579
TSC22D1-AS1
MIR17HG
LINC00391
ENSG00000259049
SYT16
CTDSPL2
ZNF710
ENSG00000259807
STX1B
ENSG00000255439
ENSG00000261727
ABCC11
ENSG00000287866
MT1M
NAE1
TRADD
FBXL8
RFFL
THRA
IFI35
DYNLL2
H3P42
POLG2
AXIN2
GRIN2C
CBX4
FAAP100
MIR4527HG
ENSG00000269807
UQCRFS1
RBM42
QPCTL
TMEM143
ENSG00000267879
CACNG7
ENSG00000260331
EVA1A
RPS15P4
ENSG00000235726
RPS4XP2
ENSG00000277087
ENSG00000277425
NECAB3
PXMP4
EPB41L1
ENSG00000232406
PLCG1-AS1
ELMO2
ENSG00000270071
ENSG00000275799
DUXAP8
MYO18B
DMC1
ENSG00000225450
SNRK-AS1
LINC00636
NUDT16
FXR1
ENSG00000287286
UGT2B29P
ENSG00000250735
ENSG00000249036
WDFY3-AS1
ENSG00000260526
NIPBL
ENSG00000188850
HNRNPA0
BOD1
TUBB2B
ENSG00000283480
HFE
NUDT19P3
PTPRK-AS1
RNA5SP218
ENSG00000232618
ENSG00000236015
BUD23
ENSG00000231255
ZNF394
POP7
CHCHD7
ENSG00000214803
NFIL3
C9orf43
URM1
HMGA1P4
SKINT1L
RPL5
ENSG00000235426
CUEDC2
PPP2R2D
C11orf95
ENSG00000256315
TREH
PLEKHA8P1
UHRF1BP1L
CUX2
ENSG00000286479
NIPA2
SPSB3
TMEM101
ENSG00000272383
DCAF7
SNHG25
ENSG00000265664
RBFOX3
GNA11
KLF15
TPRA1
FGFR3
LETM1
KLF3
MRPS30-DT
ENSG00000249236
SLC35A4
ENSG00000218757
DNAJC30
ENSG00000285758
ENSG00000287551
DHDDS-AS1
KHDRBS1
LINC01685
ENSG00000228407
ENSG00000243960
PFN1P2
PIAS3
GPR89B
ENSG00000274019
FAM78B-AS1
SELE
MYOCOS
LINC01633
WDR26
SMYD3-AS1
ENSG00000286413
ENSG00000285884
ENSG00000231705
MRPL17
ENSG00000286561
SPTY2D1
TMEM86A
ENSG00000255496
ENSG00000254664
ARFGAP2
ENSG00000256452
ENSG00000255384
FLI1
PRDM10
ACAD8
LRTM2
PARP11-AS1
CCNT1
ENSG00000257550
MYL6B
CS
ZBTB39
ENSG00000256364
CDK2AP1
ENSG00000279124
UBE2L5
ENSG00000278727
LINC00456
ARF6
ENSG00000259468
ENSG00000287439
SPG21
ENSG00000259202
ENSG00000260103
FAM219B
ENSG00000259621
ENSG00000287121
ENSG00000261723
LINC02141
TNK1
RPL19P18
ENSG00000273388
SLC5A10
LINC01989
FAM171A2
HEXIM1
PTRH2
CELF4
RNF165
ENSG00000286667
SCAMP4
DPP9-AS1
ENSG00000268191
PGLYRP2
ENSG00000267786
ENSG00000270760
ZNF225
ENSG00000287170
TMEM150B
CMPK2
RDH14
DTNB-AS1
ENSG00000272056
ENSG00000223522
ENSG00000285898
REL
ENSG00000231609
LRRTM1
ENSG00000229118
TBR1
ENSG00000229066
HECW2-AS1
MANBAL
ENSG00000267882
PIWIL3
ENSG00000287086
SEMA3F-AS1
GRM2
ALAS1
ENSG00000261292
ENSG00000263826
TMEM271
SOWAHB
MSMO1
LINC02492
ENSG00000250955
LINC02201
ENSG00000224431
FABP6-AS1
RREB1
ENSG00000283064
POLH-AS1
GPR6
ENSG00000230733
NEUROD6
NACAD
SUN3
DUS4L-BCAP29
ENSG00000253961
ENSG00000258256
COL22A1
ZNF462
LINC01509
RNU6ATAC
DFFA
PITHD1
PEF1
MAGOH
AP3M1
GTF2H1
MUS81
CARNS1
ACVR1B
GDF11
SPRING1
ENSG00000258871
PHKG2
PDPR
RPL19
ZNF358
LINC01533
RABAC1
SOD1
GTF2E1
NAP1L5
HMGCS1
ENSG00000250421
ENSG00000286736
IGF2BP3
LUARIS
SBDS
CNTNAP2-AS1
DCTN6
YTHDF3
PLAA
FNDC10
TMEM201
ENSG00000240553
ENSG00000203325
RFX5
SNAPIN
PBXIP1
THBS3-AS1
UFC1
UCHL5
CLP1
ENSG00000271100
ATG16L2
ANKRD49
ANGPTL5
ENSG00000257489
GPR183
MAP1A
CSK
NTHL1
NUDT16L1
PPP4C
CARMIL2
ENSG00000261172
ENSG00000282882
GHDC
ENSG00000267168
ENSG00000267396
SPPL2B
ELOF1
NFKBID
CLIP3
ENSG00000223947
MAP3K19
ENSG00000276649
ENSG00000279652
LINC00903
ENSG00000223930
CEP170P1
CDKN2AIP
SMN1
LINC01947
RPL26L1
CPLX2
SNCB
ENSG00000286954
H4C3
LTV1
ENSG00000271551
CRPPA-AS1
ENSG00000236453
ZSCAN25
PPP1R35
BMT2
ENSG00000288110
ENSG00000253720
ENSG00000260912
VN2R3P
GLIDR
RPL11
SIKE1
ENSG00000177788
ENSG00000273360
NOLC1
TEX36
ENSG00000254907
MTA2
NRXN2-AS1
FIBP
AIP
ENSG00000260122
WASF3-AS1
PTPN2P2
PARN
ZNF689
ENSG00000259945
THAP11
DERL2
ALOXE3
ENSG00000267248
MCRIP1
NDUFV2-AS1
CCDC159
ENSG00000186019
FKBP1B
HTRA2
LINC01123
GCA
CLK1
IGFBP5
GZF1
DUSP7
ENSG00000272103
C5orf24
RNF146
FAM220A
TFR2
SVOPL
ENSG00000284691
ENSG00000283959
GOLGA2
PABPC4
NDC1
MIER1
PPOX
DHX9
LEMD1
COMMD9
SIAE
PHF12
STAC2
EIF1
MBD1
PNPLA6
VPS26C
EIF4G1
PHAX
CHMP5
STK40
LMTK3
NBPF25P
INTS3
GATAD2B
RNF187
FH
ZNF692
ZNF32
ENSG00000255139
NAB2
SVOP
COX5A
ZNF771
ENSG00000285710
ENSG00000260495
SP2-AS1
REXO1
ZNF558
MTMR14
NCSTN
UPF2
ENSG00000285734
MLXIP
ENSG00000260111
ENSG00000224505
UNK
CDC37
ENSG00000269292
ENSG00000287896
RMND5A
MMADHC
PCED1A
CDV3
PACSIN1
SRF
COX7A2
GNB2
AKR1B1
EGR3
EYA1
KCNA2
BAD
JAG2
RSL1D1
TNFAIP1
CALR
MEMO1
BZW1
ANKZF1
EIF2S2
CEP250
NORAD
ENSG00000234758
IGIP
ENSG00000253925
PURB
ENSG00000248318
SIRT4
FBRSL1
TIMM9
CCNK
EID1
ENSG00000260848
ZZEF1
SDF2
NEUROD2
CAPN10
CRNKL1
HIC2
SCUBE1
SUB1
GIN1
RHBDD2
FER1L6-AS2
PYHIN1
CYTIP
UHRF2
KIFBP
NUMA1
HYOU1
TBRG1
WASH8P
ACAD10
KBTBD6
YWHAE
LDLR
CC2D1A
RPL18
PFDN4
POLDIP3
P4HTM
HAPLN1
TBP
PLAG1
TMEM65
LINC01128
SYNPO2L-AS1
NEURL1
ANKRD13D
TCHP
PKM
SELENOS
ENSG00000263278
DUS1L
RGS20
MIGA1
UBQLN4
IDE
LSM12
ARMC6
TUBB2A
TBC1D22B
FOXO3
PHYHIP
ARMC1
UQCRB
DCAF12
ZBTB26
PTGES2
EXD3
AURKAIP1
PYGO2
CLEC20A
COQ10A
DDX54
INTS6-AS1
HECTD1
RN7SL1
GCHFR
MEX3B
SEPHS2
GLOD4
DVL2
SPAG5-AS1
EEF2
INAFM1
ENSG00000267523
ENSG00000287849
CDK5R2
DLGAP4-AS1
ENSG00000286962
ATRIP
TRMT10C
RBP2
ENSG00000250383
HSPA4
SPATA24
ENSG00000236347
GLCCI1-DT
ZNF3
INTS9
MTF2
UHMK1
LINC02733
BFAR
UBFD1
NOCT
ENSG00000285106
RABL6
TWF1
TMPO
SLC17A8
SUPT16H
SALL2
DCTPP1
UBB
TLK2
MRPL4
MFSD9
SNX3
ZBTB6
MTATP6P1
ZYG11A
FGGY-DT
RBM15
ANKRD35
PDE4DIP
DDIT4
BACE1-AS
UPK2
BRAP
ELF1
MARF1
HSD11B2
CDC27
VEZF1
CDR2L
SBNO2
ENSG00000267007
MRPL33
ERMN
NCKAP1
EAF1
SST
NHP2
ZNF451-AS1
TARID
INHBA-AS1
CA9
UBAP2L
ENSG00000241577
OPALIN
PIP4P1
MAFG
EBI3
JUNB
CCDC97
ZNF888
U2AF2
CD86
IL20RB-AS1
ENSG00000260918
ENSG00000251309
CD180
RNF38
PRXL2C
NANS
ILK
BCL6
GPBP1
CUL5
SAFB
HNRNPA2B1
PRPF4B
ADGRA2

### Sheet: TableS11
UBE2J2
ENSG00000284747
LZIC
MIIP
DDOST
AUNIP
PPP1R8
TRNAU1AP
TFAP2E-AS1
ENSG00000271554
KDM4A-AS1
CCDC24
DEPDC1-AS1
ENSG00000226084
C1orf146
DNTTIP2
ENSG00000225938
ENSG00000285923
GPR61
LIX1L
YY1AP1
ILDR2
RGS21
RIMKLBP2
TFB2M
ENSG00000233472
ENSG00000287945
ANKRD30A
ZNF37BP
ZNF22
ANAPC16
FAM149B1
ENSG00000288559
DPCD
ENSG00000286489
PPRC1
SLC25A22
GVINP2
ENSG00000255202
MAPK8IP1
PSMC3
TNKS1BP1
ENSG00000254662
CTNND1
ENSG00000287264
MRPL16
CYB561A3
FAU
KDM2A
TBC1D10C
KRTAP5-8
KLHL35
THAP12
PCF11
ENSG00000247137
ENSG00000254433
NKAPD1
ENSG00000255292
NNMT
HINFP
TIRAP
LINC02725
RAD51AP1
IRAK4
DDN
NCKAP5L
AAAS
TARBP2
DCTN2
BBS10
SNRPGP20
ATP2B1-AS1
RPL21P1
TMED2
ENSG00000255992
INTS6
PCDH9-AS3
BMS1P17
ZNF219
ENSG00000258938
ENSG00000258757
ENSG00000258731
SIX4
TRMT5
ENSG00000274015
ERH
TTC9
MTA1
ENSG00000274253
NIPA1
INO80-AS1
VPS39-DT
CKMT1B
GOLM2
ENSG00000259595
SLC12A1
TEX9
CSNK1G1
DPP8
MRPS11
MCRIP2
CREBBP
NPIPA9
ENSG00000286808
CDR2-DT
OTOAP1
ENSG00000260625
LINC02192
SNX20
E2F4
ENSG00000276075
NUTF2
DDX19A
FCSK
PKD1L3
PSMD7
LDHD
HSD17B2
ENSG00000272770
CYB5D2
PFN1
ALOX15B
ALOX12B
SMCR5
ENSG00000264617
SUPT6H
RNF135
ENSG00000278668
ENSG00000267618
FKBP10
ODAD4
BECN1
GOSR2-DT
ENSG00000236472
ENSG00000279792
PPM1D
ENSG00000265218
ENSG00000263680
MIR133A1HG
SMAD4
ALPK2
ENSG00000266950
RAB3D
MAN2B1
WDR83
FAM32A
UBA52
RPL9P32
CEBPG
EIF3K
GRIK5
CEACAMP5
CEACAMP8
SAE1
KPTN
RRAS
FAM71E1
ENSG00000286427
WDCP
SUPT7L
MTIF2
PEX13
ENSG00000212978
ENSG00000275381
TMEM182
NIFK
RBM45
ENSG00000272800
ENSG00000225421
ENSG00000183308
BMPR2
CYP20A1
ZNF142
TUBA4A
SLC4A3
IQCA1-AS1
DUSP28
TCF15
STK35
ENSG00000286235
ENSG00000229262
NXT1-AS1
XKR7
KIF3B
CDK5RAP1
ENSG00000275223
ENSG00000225458
YTHDF1
ENSG00000269950
GABPA
DGCR6L
ENSG00000284128
ENSG00000225867
EIF3L
ENSG00000279833
PHF5A
ITPR1-DT
RBSN
MYL3
HYAL2
ZMYND10
WDR82
ENSG00000287502
ENSG00000272182
LINC01215
ABTB1
ENSG00000273437
ENSG00000260572
RALBP1P1
LINC00887
SENP5
NOP14-AS1
LINC02438
ENSG00000286349
ENSG00000249413
FTLP10
HMGA1P2
RCHY1
RPL34
ABHD18
RPS3AP18
ENSG00000251244
ENSG00000261604
MAST4-AS1
CENPH
ARRDC3
ENSG00000249787
ENSG00000247877
ENSG00000258864
ENSG00000249112
ZMAT2
SYNPO
MYOZ3
ENSG00000254171
TRIM52-AS1
LINC02525
C6orf52
PAK1IP1
NOL7
LINC02828
ENSG00000237719
OARD1
MTO1
RN7SKP163
ENSG00000228679
LUADT1
RPS18P9
ENSG00000226032
LFNG
ENSG00000286874
ANKRD61
ENSG00000235837
LINC00265
ENSG00000285596
SEC61G-DT
PSPHP1
SPDYE10P
CCL26
TMEM130
BUD31
PRKRIP1
LHFPL3-AS2
ENSG00000272072
DLD
ATP6V1FNB
MNX1
PAICSP4
ENSG00000253832
EXTL3-AS1
MAK16
ASH2L
NACA4P
MLANA
NDUFB6
LINC02834
LINC02843
FPGS
MIGA2
CRAT
ASB6
AJM1
ALDH4A1
LINC01715
FNDC5
LINC01562
ENSG00000260464
ENSG00000287374
RPS27
DARS2
ARL8A
CDC123
SMC3
ENSG00000270510
ETNK1
FLJ12825
ENSG00000258580
ENSG00000261460
NR2F2
UBALD1
MIR762HG
ENSG00000261058
JPH3
ENSG00000268218
IL27RA
SLC25A42
ZNF527
DACT3
SPAST
ENSG00000272754
LINC01412
DUSP19
MOB4
ENSG00000277692
YWHAB
CSTF1
MIS18A
CHCHD10
TOMM22
RBX1
ZNF35
CACNA2D2
H2AZ1
SLC25A31
ENSG00000249169
NR2F1
ENSG00000249249
KIAA1191
BAG2
TRAPPC14
PRRT4
INSIG1
ENSG00000285977
PLPBP
SMIM27
ENSG00000287838
KLHL21
ARID1A
SESN2
SNHG12
ADGRB2
ENKUR
ETFBKMT
MCRS1
NABP2
ENSG00000287861
PAN3-AS1
ERG28
YY1
TUBGCP5
FAM98B
TRAPPC2L
CLUH
GTF2IP6
RNF138
ZNF791
RAD23A
CLASRP
KDELR1
LGALSL
CCDC150
GMPPA
LINC01727
CCT8
ZNRF3-AS1
HORMAD2
CBX6
DPH3
RPL14
UBA3
KCNMB2
SMIM15
TMED7-TICAM2
FBXW11
PPIL1
AKIRIN2
ENSG00000249773
NIPSNAP2
GPR37
ENSG00000270953
GABBR2
SPACA9
TMEM234
ADPRS
TMEM69
LRRC40
ENSG00000233099
SRGAP2B
NBPF20
TLR5
C1orf100
ERLIN1
LDHA
MS4A13
TKFC
SLC25A45
EIF1AD
GAL3ST3
ENSG00000245667
USP5
LMBR1L
ENSG00000257553
ENSG00000258317
RAP1B
LINC02456
MTERF2
PPTC7
ENSG00000276527
LINC00373
LRP10
ENSG00000258637
HSP90AA1
GJD2
ARIH1
MRPS34
PKD1P5
ZNF764
C16orf87
NUDT21
USB1
PIGL
SNHG30
RUNDC1
PHB
METTL2A
PECAM1
SERPINB7
ENSG00000287314
PLPPR3
ZNF556
YIPF2
ENSG00000268945
NIBAN3
NLRP9
HADHA
ENSG00000285542
FKBP7
ENSG00000259855
GRIK1-AS1
GTSE1
OGG1
COX6CP10
DHX30
IL17RD
MSL2
SLITRK3
C4orf48
ENSG00000288321
ENSG00000249275
PTCD2
COX7C
LVRN
CRIP3
ENSG00000271253
TRA2A
TMED4
ENSG00000272768
EPHA1
ENSG00000287480
ENSG00000228395
FZD4
SETD3
SPG11
ANKUB1
UBXN7
STYXL2
TAF5
LRRK2
ESYT1
PACS2
RPL4
PRR14
PSME3
ENSG00000233635
ABHD8
JAK3
PPM1G
C2orf49
NR4A2
SRC
RNF215
RPL24
SEC62
TBC1D19
SEC24B
LRRTM2
SIL1
WDR55
MAML1
H2AC6
YIPF3
AP5Z1
TNRC18
LAT2
TM2D2
SECISBP2
KPNA6
PEAR1
DENR
NOTCH3
NR2F1-AS1
KLHL7
UBE2V2
MSC-AS1
RPL30
AHDC1
BTF3L4
ENSG00000237480
ILF2
H2AW
SPRTN
SAC3D1
SYVN1
C12orf66
HVCN1
SYT16
CTDSPL2
ZNF710
ENSG00000259807
STX1B
NAE1
FBXL8
THRA
DYNLL2
FAAP100
UQCRFS1
RBM42
EVA1A
ENSG00000235726
NECAB3
ENSG00000232406
ELMO2
ENSG00000270071
ENSG00000225450
NUDT16
ENSG00000287286
UGT2B29P
WDFY3-AS1
ENSG00000260526
BOD1
TUBB2B
ENSG00000283480
PTPRK-AS1
RNA5SP218
BUD23
CHCHD7
C9orf43
URM1
SKINT1L
ENSG00000235426
CUEDC2
PPP2R2D
UHRF1BP1L
CUX2
SPSB3
DCAF7
SNHG25
ENSG00000265664
GNA11
TPRA1
LETM1
ENSG00000287551
KHDRBS1
GPR89B
FAM78B-AS1
WDR26
MRPL17
ENSG00000286561
SPTY2D1
ENSG00000254664
ARFGAP2
PRDM10
ACAD8
LRTM2
PARP11-AS1
CCNT1
ENSG00000257550
CS
CDK2AP1
ENSG00000260103
FAM219B
ENSG00000287121
RPL19P18
FAM171A2
PTRH2
SCAMP4
ENSG00000268191
PGLYRP2
ZNF225
REL
ENSG00000231609
TBR1
ENSG00000287086
ALAS1
TMEM271
MSMO1
LINC02492
POLH-AS1
COL22A1
ZNF462
RNU6ATAC
DFFA
MAGOH
AP3M1
GTF2H1
CARNS1
ACVR1B
GDF11
SPRING1
PHKG2
PDPR
ZNF358
NAP1L5
HMGCS1
ENSG00000250421
LUARIS
SBDS
CNTNAP2-AS1
YTHDF3
FNDC10
TMEM201
ENSG00000240553
RFX5
UCHL5
CLP1
ATG16L2
ANKRD49
ANGPTL5
ENSG00000257489
CSK
PPP4C
CARMIL2
SPPL2B
NFKBID
CLIP3
ENSG00000276649
ENSG00000279652
CDKN2AIP
RPL26L1
SNCB
H4C3
LTV1
ENSG00000271551
CRPPA-AS1
PPP1R35
BMT2
ENSG00000253720
VN2R3P
SIKE1
ENSG00000273360
NOLC1
ENSG00000254907
PTPN2P2
PARN
ZNF689
ENSG00000259945
THAP11
DERL2
ALOXE3
ENSG00000186019
CLK1
IGFBP5
DUSP7
C5orf24
RNF146
GOLGA2
NDC1
MIER1
DHX9
COMMD9
SIAE
STAC2
EIF1
PNPLA6
VPS26C
EIF4G1
PHAX
CHMP5
STK40
LMTK3
NBPF25P
GATAD2B
FH
ZNF692
ENSG00000255139
SVOP
COX5A
ENSG00000260495
SP2-AS1
REXO1
MTMR14
NCSTN
ENSG00000224505
ENSG00000269292
RMND5A
PCED1A
CDV3
PACSIN1
EYA1
KCNA2
BAD
RSL1D1
TNFAIP1
EIF2S2
NORAD
IGIP
ENSG00000253925
PURB
ENSG00000248318
SIRT4
TIMM9
CCNK
ZZEF1
SDF2
NEUROD2
CAPN10
HIC2
SUB1
RHBDD2
UHRF2
NUMA1
TBRG1
KBTBD6
YWHAE
CC2D1A
RPL18
PFDN4
P4HTM
TMEM65
LINC01128
SYNPO2L-AS1
NEURL1
ANKRD13D
TCHP
PKM
SELENOS
DUS1L
RGS20
MIGA1
UBQLN4
LSM12
ARMC6
TBC1D22B
FOXO3
UQCRB
DCAF12
PTGES2
EXD3
DDX54
INTS6-AS1
RN7SL1
SEPHS2
GLOD4
DVL2
INAFM1
ENSG00000267523
DLGAP4-AS1
ATRIP
ENSG00000236347
ZNF3
MTF2
UHMK1
LINC02733
UBFD1
ENSG00000285106
TWF1
SUPT16H
SALL2
UBB
TLK2
MRPL4
SNX3
FGGY-DT
RBM15
PDE4DIP
BACE1-AS
ELF1
CDR2L
SBNO2
ENSG00000267007
MRPL33
ERMN
NCKAP1
EAF1
ZNF451-AS1
TARID
UBAP2L
CCDC97
U2AF2
CD86
IL20RB-AS1
CD180
RNF38
PRXL2C
NANS
BCL6
GPBP1
CUL5
SAFB
PRPF4B
ADGRA2
CALML6
ZBTB48
PAX7
C1QB
ENSG00000229239
ENSG00000241169
GJA4
ENSG00000230638
HPDL
PHBP12
EEF1GP7
LINC02567
RPL7P9
GPR88
VCAM1
LINC01765
FAM72D
ENSG00000287978
C1orf189
IQGAP3
ETV3L
POU2F1-DT
NDUFAF4P4
ENSG00000286372
ENSG00000273004
ACTG1P25
ENSG00000286858
JMJD1C-AS1
ENSG00000224412
ENSG00000279689
PLAU
ANKRD1
ENSG00000234699
MIR210HG
HSP90AA2P
ELF5
OR9G4
RPS3AP40
ENSG00000255337
CD3G
HADHAP2
ENSG00000258283
ATF7
MARCHF9
RPL14P1
ENSG00000256670
RPS26P45
PLEKHG7
NR1H4
ENSG00000258007
RNA5SP370
SLC25A15P2
KRR1P1
LINC01075
LINC00402
PWWP2AP1
ENSG00000254846
EGILA
LINC02309
LINC02325
RPS2P4
HERC2P3
NBEAP1
ENSG00000274499
CYFIP1
C15orf48
ENSG00000261265
ENSG00000276651
ENSG00000261303
UMOD
ENSG00000260255
HSD3B7
ENSG00000260621
MT3
PARD6A
ENSG00000287760
ENSG00000284675
ENSG00000260121
ENSG00000260507
ENSG00000262227
NLGN2
GID4
SLC13A2
ENSG00000263781
ENSG00000205045
CDC6
HSPB9
HROB
ENSG00000233175
B4GALNT2
ENSG00000263887
APOH
ENSG00000263574
RPL6P27
ENSG00000264843
ENSG00000263917
RNU6-142P
ENSG00000267232
ARHGEF18-AS1
ENSG00000267004
SAMD1
ENSG00000279716
TMEM221
ENSG00000268938
ENSG00000266248
ENSG00000266910
ZNF599
MAP4K1-AS1
RAB4B-EGLN2
CYP2G2P
EXOC3L2
DM1-AS
KCNA7
LIM2
ENSG00000268889
TARM1
LAIR2
SOX11
ENSG00000234022
ENSG00000234378
SDC1
TMEM214
AGBL5
PRKCE-AS1
ENSG00000234943
ENSG00000233953
NOTO
NECAP1P2
TTC31
LIMS1-AS1
ENSG00000273258
ENSG00000278083
ENSG00000288040
ENSG00000287405
ENSG00000234793
NRSN2
PRNT
ENSG00000233492
RPL31P3
HMGB3P1
BPI
RPL27AP
ENSG00000255438
CSE1L-AS1
ENSG00000234698
RIPOR3-AS1
ENSG00000275812
ENSG00000230972
ENSG00000272958
CLDN14
ENSG00000232124
LINC01694
ENSG00000237689
CECR3
CDC45
POM121L4P
SEC14L3
INPP5J
AP1B1P1
HMOX1
HDAC11-AS1
ENSG00000286352
LINC01967
ENSG00000231873
LINC02019
TIMMDC1-DT
CPHL1P
LINC01997
MECOM
ENSG00000283765
ENSG00000228205
ENSG00000283175
ENSG00000236833
ENSG00000270090
ADRA2C
ENSG00000286294
CWH43
UGT2B7
LINC02267
ENSG00000249259
LSM3P4
ENSG00000250547
ENSG00000287775
ENSG00000248490
CAPSL
LINC02105
Y_RNA-522
ENSG00000241991
ENSG00000251574
PRELID3BP8
ENSG00000250260
GFRA3
ENSG00000283155
PGBD4P3
RPL10P9
F12
ENSG00000287265
H1-1
H1-2
FANCE
ENSG00000124593
ENSG00000249379
NPM1P10
LINC02532
ENSG00000233138
EZR-AS1
ENSG00000280057
ENSG00000280665
ENSG00000226874
UFSP1
ENSG00000279483
ENSG00000274127
ZNF775
ENSG00000253775
ENSG00000246582
ENSG00000280064
ENSG00000253317
ENSG00000272425
ENSG00000254027
ENSG00000253675
ENSG00000243979
ENSG00000248762
ENSG00000232978
ELAVL2
ENSG00000233668
SIGMAR1
C9orf131
STOML2
ENSG00000234160
ENSG00000234860
LINC01492
FAM225A
ENSG00000286078
TPRN
NCDN
USP1
ENSG00000250734
ENSG00000223393
RAB18
ENSG00000285739
CEND1
MS4A5
YIF1A
COPZ1
ZIC2
GOLGA8M
ZNF768
TSR1
ELP5
SEPTIN4-AS1
ENSG00000265100
JMJD6
ENSG00000286583
CATSPERD
HAUS5
SNRPA
TRAPPC6A
BBC3
LINC01798
CHST10
SAP130
PDRG1
ENSG00000234139
SCAF4
POFUT2
SDF2L1
ENSG00000272077
RRP9
ENSG00000272040
PRELID1
ABCC10
SCIRT
TSPYL1
ENSG00000286805
LINC01449
ZNF658B
ENSG00000207955
RNF208
ENSG00000241860
ENSG00000288531
ENSG00000243659
KCND3-AS1
RNVU1-25
H2BC18
ENSG00000227722
C1orf53
ENSG00000286383
ENSG00000286572
ENSG00000287309
ENSG00000225112
NANOS1
ENSG00000256897
ENSG00000254602
PRPF19
PLAAT4
ZNRD2
OR7E11P
THCAT155
LINC02387
ENSG00000257221
UBC
USPL1
LINC00398
CYSLTR2
C13orf42
ENSG00000226134
JPH4
VRTN
ENSG00000287437
ENSG00000258410
HNRNPMP1
CARMAL
ENSG00000279765
C16orf91
SLX4
ENSG00000263159
DDX28
ENSG00000228133
TRAPPC1
ENSG00000262966
RPL23A
ENSG00000264577
IGF2BP1
ENSG00000248172
C17orf58
ENSG00000287193
CHMP1B-AS1
ENSG00000267059
ACER1
ENSG00000267388
ZNF607
CYP2T1P
LENG9
LINC01381
ENSG00000285068
EVA1A-AS
BZW1-AS1
ENSG00000233581
SAG
ENSG00000279322
Y_RNA-382
MYBL2
UQCR10
KCNJ4
ENSG00000275956
COL6A5
ENSG00000242791
ENSG00000248939
ENSG00000251339
ENSG00000205976
RPL30P7
MROH2B
ENSG00000249295
ENSG00000273217
ENSG00000224015
SLC23A1
ENSG00000250025
ENSG00000270442
ENSG00000287003
ENSG00000250992
ENSG00000263667
CAGE1
ENSG00000286875
ENSG00000287789
ENSG00000225537
LINC01447
ENSG00000231681
SPDYE7P
SRI-AS1
ENSG00000287631
LINC01393
CDK5
LZTS1-AS1
ENSG00000253888
ENSG00000260955
ENSG00000254357
LINC00968
POLR2K
ENSG00000233178
STXBP1
ENSG00000230289
RNU6-6P
TAGLN2
MYCT1
SYF2
ENSG00000260370
ESRRA
SCYL1
RBM14-RBM4
ENSG00000255980
HSPA8
CALCOCO1
KIAA0100
C17orf64
ZNF805
OST4
IL1B
COQ10B
ATP5F1E
SYCP2
QARS1
MAPKAPK3
KRT8P12
C4orf3
H1-4
ENSG00000253667
EDF1
KLHL17
IFI6
ENSG00000224066
ENSG00000287691
ENSG00000241073
ENSG00000254539
USP21
C4BPB
ENSG00000287895
ENSG00000286263
FRAT1
MIR3663HG
KRTAP5-1
MORF4L1P3
ENSG00000257002
MAP4K2
ENSG00000287934
ENSG00000285627
ENSG00000275963
HNF1A
MTUS2-AS1
LINC00642
ENSG00000286973
VPS18
TMEM114
PLA2G10
ENSG00000235560
ENSG00000260141
ZNF19
ENSG00000275997
ENSG00000266824
ENSG00000285541
NXPH3
ENSG00000267016
DSG1-AS1
PRSS57
CD70
ENSG00000279529
CCDC124
IRF2BP1
NLRP5
ENSG00000231092
CHPF
ENSG00000261096
SIGLEC1
ZNF341-AS1
SLC32A1
MOCS3
ENSG00000226043
OLIG1
OXSM
PSMD6-AS1
ENSG00000251170
ENSG00000287581
CXXC5
BTN2A2
ENSG00000286340
PCOLCE
DNAJC5B
ENSG00000254263
SYF2P2
FAM27E3
SEPTIN7P7
TMCO4
KLHDC2
ENSG00000259635
CFAP36
SLC9A1
TRAPPC3
UROD
ENSG00000229190
CARS1
ENSG00000268403
BDNF
TMEM138
CORO1B
ENSG00000234751
ENSG00000258096
COX6A1
PLUT
ENSG00000258457
NOP9
ENSG00000285608
ZNF319
ENSG00000280163
ENKD1
KCTD11
RPS29P22
ENSG00000279119
RARA
HCRT
ARHGDIA
ENSG00000260011
ENSG00000269813
LINC01841
PAF1
SULT2B1
ENSG00000287126
ABHD1
ENSG00000286167
ENSG00000235724
RNPEPL1
PHACTR3-AS1
LAMB2P1
LINC02261
ENSG00000277695
NOP16
ZBTB24
ABCB5
TRPV5
PIP
ENSG00000268170
TMEM139
ENSG00000271664
ENSG00000272092
ZHX1-C8orf76
RANBP6
ENSG00000272696
MANEAL
IPO13
ENSG00000225279
CNTN1
ENSG00000231856
TOGARAM1
COPS2
FBXL19
RAB34
CCDC47
TBCB
CCDC106
ACTG1P22
ENSG00000234584
THAP7
RFC2
ZC3HC1
SLC35F3-AS1
LINC02741
ENSG00000256813
ENSG00000256196
UCP3
CACNA1C-AS1
ENSG00000276900
SLC9A7P1
ENSG00000277283
ENSG00000111780
ENSG00000273639
ENSG00000258378
CHP1
ENSG00000259215
ENSG00000275645
MYLPF
LINC02183
TRARG1
PSMB6
EPOP
ENSG00000261335
ENSG00000267101
CFAP53
GDF15
NUDT19-DT
LENG1
TRIM28
EGR4
CFAP65
ZNF341
PRAME
RTL6
DAG1
ENSG00000286585
ERVMER34-1
ENSG00000287383
ENSG00000286035
ENSG00000253447
MCM3
RPS3AP23
INHBA
ENSG00000272661
BRF2
RNF20
PRPF3
ENSG00000258465
PBLD
PELI3
ZNF384
ZC3H18
ZFP3
PCYT2
ENSG00000272461
AP2S1
CCDC9
ENSG00000224643
KANSL1L-AS1
DYNLRB1
CPNE1
USP19
PTPA
SRRM1
SH3BGRL3
IQCC
ASH1L-AS1
NEURL1-AS1
NRIP2
ENSG00000287712
ENSG00000258210
RDH11
HMGN2P46
ZNF48
ITFG1-AS1
ATXN7L3
MFSD2B
DCTN1-AS1
ENSG00000286018
LINC02053
GNPDA2
SPRY4
ENSG00000286277
PSMG3
TMEM60
CYP51A1-AS1
ARF5
CPTP
B4GALT3
ENSG00000229227
UBTD1
C10orf88
CDKN1C
ENSG00000257303
UBAC2-AS1
ANKRD34C
GLIS2
FBRS
CTCF
ARL4D
ENSG00000248954
WBP2
ZNF426
SUGP1
TMEM115
MELTF-AS1
ENSG00000250546
ENSG00000249174
ENSG00000250994
ENSG00000249803
CDC25C
MRPL22
EIF4H
RAB19
PMPCA
ABCA2
SREK1
MPLKIP
HSPA5
LINC01551
HSPE1P16
ENSG00000285095
RALA
GNAI3
URB2
TRIM8
SRPRA
ENSG00000258892
ABCA3
ENSG00000261267
SLC25A11
SLC35B1
ADCYAP1
C18orf25
CTXN1
TRIR
TOP1
M1AP
ENSG00000248388
ENSG00000248779
HBP1
ASAP1
ENSG00000231201
CADM2-AS1
HSP90AB1
TPT1
TRAF7
ENSG00000261386
NDUFA4
IER5L
NRGN
RPL6
TRMT44
NOC2L
USP2
G2E3-AS1
C16orf72
SLC46A1
MED29
BRIX1
ETF1
DLC1
PIGK
CCAR1
DEGS2
MPDU1
RPL38
DDX39A
ENSG00000228363
ENSG00000286740
PLAGL2
NOL4L
AAR2
ENSG00000250771
ENSG00000253980
H2BC6
ENSG00000272008
DNAJB9
TXN
SARS1
KIF5C-AS1
LSM10
LAMTOR5
UBR7
DUS2
RPL23
H3-3B
ATP5F1D
TMEM191C
IMPDH2
ARMC8
RRP36
TBRG4
LHFPL3-AS1
ENSG00000230021
CTNNBIP1
PTP4A2
FAM216B
ENSG00000260570
ENSG00000265737
HDAC10
CCDC71
C3orf33
BLOC1S4
LINC02497
RNY1
ENSG00000228487
ARRDC1-AS1
ENSG00000226849
DDX23
RPS27A
TPRG1
PAIP2
GMNN
DNMT3A
TLN1
WASF2
STAB1

### Sheet: TableS12
ENSG00000272438
AGRN
TNFRSF4
SDF4
LINC01786
MRPL20
TMEM88B
TMEM240
SSU72
TMEM52
CFAP74
PRKCZ-AS1
ENSG00000234396
SKI
ENSG00000287356
ENSG00000228037
PRXL2B
MMEL1
TTC34
ENSG00000285945
ARHGEF16
MEGF6
WRAP73
SMIM1
LRRC47
RN7SL574P
LINC01134
ENSG00000284703
NPHP4
RNF207
GPR153
PHF13
THAP3
ENSG00000227950
ENSG00000237365
ENSG00000270035
ENSG00000269978
GPR157
NMNAT1
TMEM274P
ENSG00000284735
ENSG00000284642
ENSG00000272078
MASP2
ANGPTL7
DRAXIN
C1orf167
NPPA
MFN2
LRRC38
PDPN
TBCAP2
ENSG00000287756
MFFP1
ENSG00000228140
UQCRHL
FLJ37453
HSPB7
ANO7L1
MT1XP1
CROCCP3
ENSG00000285853
MST1P2
ENSG00000272426
ATP13A2
SDHB
PADI1
LINC01654
IGSF21
IGSF21-AS1
EMC1
HTR6
UBXN10
VWA5B1
LINC01141
MUL1
HSPE1P27
USP48
WNT4
ENSG00000285873
C1QA
ZNF436-AS1
ENSG00000232482
GALE
LINC02800
ENSG00000272432
MACO1
SELENON
ENSG00000228172
ENSG00000236528
SLC30A2
TRIM63
FAM110D
ZNF593
CD52
DHDDS
PIGV
MAP3K6
SMPDL3B
XKR8
RCC1
ENSG00000233427
LINC01756
LINC01648
MATN1-AS1
ENSG00000287510
SPOCD1
TXLNA
DCDC2B
HPCA
ENSG00000278997
PHC2-AS1
C1orf94
SMIM12
KIAA0319L
SH3D21
ENSG00000286379
MRPS15
ENSG00000284705
LINC01137
SNIP1
C1orf109
CDCA8
SF3A3
FHL3
ENSG00000286552
ENSG00000287987
ENSG00000273637
BMP8B
ENSG00000284719
CAP1
ENSG00000279667
ENSG00000238287
ENSG00000238186
ZNF684
ENSG00000286838
ENSG00000287743
ENSG00000237899
KCNQ4
SLFNL1
ZMYND12
ENSG00000285728
ENSG00000234917
YBX1
SLC2A1
ENSG00000283973
EBNA1BP2
TMEM125
MED8
HYI
ST3GAL3-AS1
ARTN
ENSG00000288573
DPH2
ENSG00000230615
DMAP1
RNU5F-1
BEST4
ENSG00000226499
P3R3URF-PIK3R3
ENSG00000227857
RAD54L
LRRC41
TMEM275
TEX38
EFCAB14-AS1
CYP4A11
TRABD2B
ENSG00000233406
EPS15
CALR4P
COA7
RRAS2P1
SLC1A7
ENSG00000228838
ENSG00000285954
DIO1
TMEM59
FAM151A
TTC22
ENSG00000234810
ENSG00000284686
PLPP3
FYB2
DAB1-AS1
ENSG00000235038
ENSG00000286918
ENSG00000283445
LINC01135
ENSG00000231740
ENSG00000226883
HOOK1
CYP2J2
C1orf87
NFIA-AS1
ENSG00000284808
L1TD1
LINC01739
UBE2U
ENSG00000233877
PDE4B-AS1
SLC35D1
GNG12-AS1
DIRAS3
ENSG00000287283
LINC01788
ZRANB2
ZRANB2-AS2
GDI2P2
ENSG00000285778
FPGT-TNNI3K
ENSG00000237324
RABGGTB
ASB17
ENSG00000230027
ENSG00000272855
AK5
RN7SL370P
DNAJB4
ENSG00000273338
PTGFR
ADGRL4
ENSG00000285409
LINC01781
ENSG00000233290
LINC01361
ENSG00000285782
LINC01712
ENSG00000237076
PRKACB-DT
DNASE2B
ENSG00000284882
LPAR3
ENSG00000280099
BCL10
ZNHIT6
ENSG00000284846
LINC01364
PKN2-AS1
GBP1
GBP1P1
ENSG00000226394
LINC02609
LINC02788
LINC01763
LPCAT2BP
ENSG00000273487
ENSG00000225505
ENSG00000229052
TMED5
F3
TLCD4-RWDD3
ENSG00000228852
ENSG00000287919
LINC02607
LINC01776
ENSG00000232825
ENSG00000285530
RTCA
BCAS2P2
EXTL2
ENSG00000273204
SLC30A7
HNRNPA1P68
ENSG00000233184
ENSG00000230864
RNPC3
AMY2B
VAV3-AS1
NBPF5P
FAM102B
TMEM167B-DT
ENSG00000251484
C1orf194
PSMA5
SYPL2
ATXN7L2
ENSG00000260246
SLC6A17-AS1
KCNC4
RBM15-AS1
DENND2D
PIFO
CHIAP3
ATP5PB
KRT18P57
INKA2-AS1
LINC01750
OLFML3
TRIM33
BCAS2
DENND2C
CASQ2
ENSG00000236137
ENSG00000271427
RPL6P2
ENSG00000227712
HSD3B2
HSD3BP2
GAPDHP23
HSD3BP4
GAPDHP33
LINC00622
HSD3BP5
ZNF697
RBM8A
NBPF12
ENSG00000227242
BCL9
ENSG00000273059
ABHD17AP1
LINC01731
PDE4DIPP6
ENSG00000225871
ENSG00000286185
H2AC20
C1orf54
MRPS21
FALEC
ADAMTSL4
CTXND2
ANXA9
PRUNE1
BNIPL
C1orf56
ENSG00000261168
SEMA6C
SELENBP1
OAZ3
ENSG00000249602
THEM5
S100A10
S100A1
CHTOP
ENSG00000243613
SLC27A3
ENSG00000285779
ENSG00000231416
HAX1
ATP8B2
CHRNB2
ADAR
ENSG00000287064
ENSG00000271380
THBS3
ENSG00000236263
MTX1P1
CLK2
FDPS
DAP3P1
MSTO1
ENSG00000246203
RAB25
LMNA
PAQR6
SMG5
TMEM79
RHBG
ENSG00000237390
BCAN-AS1
ENSG00000285570
ENSG00000223356
RRNAD1
MNDA
FCRL6
SLAMF8
CFAP45
IGSF9
KCNJ9
NHLH1
ENSG00000234425
CD244
KLHDC9
TOMM40L
ENSG00000283696
DUSP12
ENSG00000254706
C1orf226
SH2D1B
RGS5-AS1
ENSG00000237756
NUF2
Metazoa_SRP-85
LRRC52-AS1
ENSG00000230175
FMO10P
TADA1
ENSG00000287218
GPR161
TIPRL
ANKRD36BP1
DPT
SLC19A2
METTL18
RN7SL333P
GORAB-AS1
GORAB
FMO3
FMO6P
FMO4
PIGC
SUCO
ENSG00000226375
RABGAP1L-DT
RABGAP1L-AS1
CACYBP
TNN
ENSG00000286754
LINC01645
SEC16B
TEX35
C1orf220
MIR4424
ANGPTL1
ENSG00000212338
HNRNPA1P54
LINC02818
CEP350
QSOX1
LHX4
ENSG00000251520
MR1
IER5
ENSG00000272880
ENSG00000224810
RGS16
LAMC1-AS1
LAMC2
ARPC5
C1orf21
TRMT1L
LINC01350
ENSG00000228238
ENSG00000288562
PACERR
LINC01035
LINC01720
ENSG00000285638
ENSG00000261642
LINC01680
RGS1
LINC01031
ENSG00000285718
ENSG00000287364
ASPM
ENSG00000237861
ENSG00000227747
LINC01222
ENSG00000286541
NR5A2
ENSG00000230623
KIF14
PKP1
PHLDA3
TIMM17A
CYCSP4
SYT2
PCAT6
KLHL12
LINC01353
LINC01136
FMOD
OPTC
ZC3H11A
KRT8P29
ETNK2
REN
ENSG00000231691
ENSG00000226330
TMEM81
NUAK2
SNRPGP10
MFSD4A
ELK4
SLC41A1
RAB7B
ENSG00000285417
RHEX
C1orf147
DYRK3
ENSG00000275392
C4BPAP1
C4BPAP2
CR2
LINC02767
ENSG00000286198
LINC01735
LINC01717
ENSG00000287354
ENSG00000287157
ENSG00000284376
ENSG00000287033
LINC01693
NEK2
ENSG00000226868
DTL
ENSG00000229983
BATF3
SPATA45
ENSG00000225233
ENSG00000228255
PROX1-AS1
LINC02775
LINC00210
LINC01710
ENSG00000287676
LYPLAL1-AS1
RAB3GAP2
HLX
LINC01655
LINC02257
TAF1A
TAF1A-AS1
ENSG00000229930
FBXO28
DNAJB6P6
CNIH3-AS1
ENSG00000286719
LBR
ENSG00000227496
EPHX1
ENSG00000242861
H3-3A-DT
LINC01703
ENSG00000233706
ENSG00000287525
LINC01641
ENSG00000287205
ZNF847P
C1orf35
MRPL55
IBA57
ENSG00000269934
ENSG00000287315
ENSG00000206878
RHOU
ENSG00000224407
ENSG00000282564
C1orf131
GNPAT
ENSG00000235152
MAP10
ENSG00000286774
ENSG00000286109
ENSG00000286666
ENSG00000273367
ENSG00000287633
IRF2BP2
LINC00184
ENSG00000230628
ENSG00000238005
ENSG00000273416
ENSG00000285177
TBCE
GNG4
LYST
RNU2-70P
ENSG00000273058
ENSG00000230325
ENSG00000234464
CHRM3-AS1
ENSG00000228818
ENSG00000233735
ENSG00000233519
ENSG00000226919
ENSG00000286496
KMO
SEPTIN14P21
ENSG00000284188
ENSG00000223353
KIF26B-AS1
ENSG00000235021
SCCPDH
ZNF669
ENSG00000287116
GCSAML
OR9H1P
OR2T8
OR2AJ1
ENSG00000205740
GTPBP4
ENSG00000288566
LINC02668
ENSG00000287428
ENSG00000287175
LINC02660
ENSG00000227101
ENSG00000236990
ENSG00000287246
ENSG00000287023
ENSG00000224251
TASOR2
ANKRD16
ENSG00000232807
ENSG00000213994
LINC00706
LINC00707
LINC02642
LINC02670
ENSG00000286439
ENSG00000229206
CELF2-AS1
NUDT5
ENSG00000228330
PHYH
RPL6P24
ENSG00000234091
HSPA14
SUV39H2-DT
MEIG1
DCLRE1CP1
RPP38-DT
RPP38
ENSG00000232739
LINC02654
VIM
ENSG00000234961
STAM-AS1
TMEM236
ENSG00000234244
NEBL-AS1
PSME2P6
ENSG00000286810
ENSG00000224215
MYO3A
ENSG00000236894
FAM238B
SELENOOLP
MKX
ODAD2
ENSG00000287402
ENSG00000259994
MTPAP
HMGB1P7
RPL34P19
KIF5B
ENSG00000229327
ENSG00000286409
IATPR
PARD3-AS1
CUL2
ENSG00000230534
CCNY
ENSG00000273312
PCAT5
ENSG00000215146
CCNYL2
LINC00839
ZNF33B
CSGALNACT2-DT
ENSG00000285712
ZNF239
ZNF485
ENSG00000229116
LINC02881
EIF2AP4
TMEM72
ENSG00000223462
CUBNP3
ENSG00000227683
ENSG00000278531
CUBNP2
ENSG00000231964
AGAP4
TIMM23
AGAP14P
ENSG00000285402
ENSG00000231187
SHLD2P1
FAM245B
CTSLP3
BMS1P1
AGAP13P
FRMPD2B
GDF10
ENSG00000265630
CTSLP2
SHLD2P3
ENSG00000277758
ENSG00000276850
FRMPD2
TMEM273
RPL35AP24
ASAH2
ENSG00000286401
SGMS1-AS1
BEND3P1
ENSG00000231132
PRKG1-AS1
PHYHIPL
CCDC6
ENSG00000232682
ENSG00000288052
LINC02625
TATDN1P1
LINC01515
ENSG00000272892
HERC4
ATOH7
RUFY2
ENSG00000285871
FAM241B
LRRC20
ENSG00000280401
UNC5B-AS1
C10orf105
DNAJB12
ENSG00000226163
OIT3
SNORA11F
PPP3CB-AS1
RPS26P41
BMS1P4-AGAP5
ENSG00000279088
FUT11
COMTD1
ZNF503-AS2
ENSG00000273248
ENSG00000272692
ENSG00000269256
ENSG00000224500
ENSG00000228748
ZMIZ1-AS1
SFTPA2
SFTPA1
LINC02679
BEND3P3
NUTM2E
TMEM254-AS1
DYDC1
ENSG00000226659
SH2D4B
ENSG00000286876
CERNA2
CACYBPP1
ENSG00000279910
ENSG00000280134
WAPL
MMRN2
ENSG00000281974
SNCG
ADIRF
NUTM2A-AS1
ENSG00000287077
LINC00863
NUTM2D
RNLS
ANKRD22
ENSG00000286116
ENSG00000232936
ENSG00000225836
LINC02653
ENSG00000225519
ENSG00000273124
LINC00502
PCGF5
ENSG00000285846
RBP4
PLCE1-AS1
TBC1D12
ENSG00000276490
ENSG00000288526
ACSM6
ENSG00000234026
ENTPD1
TLL2
ANKRD2
CRTAC1
LOXL4
ENSG00000287261
RPL7P36
ENSG00000224934
BLOC1S2
ENSG00000231188
ENSG00000255339
ENSG00000272572
ENSG00000273476
TWNK
FBXW4
NPM3
OGA
NFKB2
FBXL15
ENSG00000273262
SFXN2
CYP17A1
PFN1P11
PTGES3P4
ENSG00000282772
ENSG00000272912
NT5C2
PCGF6
PDCD11
ENSG00000287419
SH3PXD2A-AS1
CFAP58
LINC02624
XPNPEP1
ENSG00000228417
DUSP5-DT
DUSP5
TECTB
ZDHHC6
ENSG00000233547
ENSG00000287857
ENSG00000279796
ENSG00000228484
C10orf82
SLC18A2
ENSG00000238276
PRLHR
ENSG00000229272
PRDX3
RPS8P4
PHACTR2P1
PLPP4
LINC01561
ENSG00000287936
ENSG00000285955
ARMS2
DMBT1
DMBT1L1
ENSG00000286088
C10orf88B
IKZF5
LINC02641
ENSG00000258539
ENSG00000278831
EEF1AKMT2
SAR1AP2
ENSG00000223528
INSYN2A
CLRN3
ENSG00000287466
EBF3
ENSG00000275327
ENSG00000275005
ENSG00000287997
ENSG00000276375
ENSG00000285529
LINC01164
ENSG00000277959
ENSG00000273521
ENSG00000279982
STK32C
LINC01168
ADGRA1-AS1
TUBGCP2
ZNF511-PRAP1
ENSG00000254536
ENSG00000278518
LINC01001
BET1L
ENSG00000277290
IFITM3
B4GALNT4
HRAS
LMNTD2-AS1
PHRF1
CDHR5
ENSG00000269915
ENSG00000255108
TSPAN4
LINC02688
MUC5B
MUC5B-AS1
TOLLIP-AS1
DUSP8
KRTAP5-AS1
IFITM10
LSP1
MRPL23-AS1
LINC01219
C11orf21
TSPAN32
CD81-AS1
PHLDA2
ENSG00000183562
CARS1-AS1
ENSG00000236710
LINC02749
OR52I2
OR52A1
OR51M1
OR51I2
OR52B5P
TRIM6-TRIM34
OR56B2P
OR56A1
FAM160A2
CNGA4
CAVIN3
ENSG00000282556
SMPD1
DNHD1
RRP8
TAF10
TPP1
ENSG00000255410
ENSG00000241678
OR2AG2
OR2AG1
OR10A2
ZNF214
NLRP14
OLFML1
OVCH2
OR10AB1P
ENSG00000279391
RIC3-DT
ENSG00000252778
ENSG00000254900
ENSG00000254397
ZNF143
CTR9
LINC02752
ENSG00000203258
RASSF10
RPL39P26
RNU7-49P
ENSG00000254695
ENSG00000254645
RN7SKP90
ENSG00000213779
USH1C
MRGPRX3
SAA2-SAA4
SAA1
UEVLD
ENSG00000256282
PTPN5
E2F8
ENSG00000255160
NAV2-AS4
NAV2-AS6
NAV2-AS3
NAV2-AS2
ENSG00000279266
SVIP
ENSG00000254861
ENSG00000277803
ENSG00000287227
MUC15
SLC5A12
BBOX1
LGR4-AS1
LINC02742
ENSG00000254526
LINC02546
KCNA4
MPPED2
MPPED2-AS1
DCDC1
ENSG00000255252
WT1
WT1-AS
HNRNPA3P9
CD59
ENSG00000286626
ABTB2
ENSG00000215380
PRR5L
ENSG00000254498
LINC02740
ENSG00000246250
ACCSL
ALX4
LINC02696
LINC02687
ENSG00000255041
CRY2
ENSG00000285658
ARHGAP1
CKAP5
ENSG00000255520
NR1H3
SPI1
SLC39A13
ENSG00000255532
ENSG00000255268
ENSG00000265973
ENSG00000255550
ENSG00000255442
ENSG00000287538
ENSG00000286983
ENSG00000255204
SSRP1
RN7SL605P
TIMM10
BTBD18
ENSG00000285895
ENSG00000255299
ENSG00000280010
ENSG00000254926
GLYATL2
STX3
CBLIF
TCN1
OOSP3
OOSP1
ENSG00000214788
MS4A4A
MS4A6E
PTGDR2
CD6
TMEM216
RAB3IL1
ENSG00000255126
SCGB1A1
EML3
ROM1
HNRNPUL2-BSCL2
TTC9C
ZBTB3
POLR2G
ENSG00000267811
TMEM179B
ENSG00000256690
SNHG1
SLC22A6
SLC22A24
ENSG00000256863
PLAAT5
ENSG00000275598
SPINDOC
MARK2
ENSG00000256100
TRPT1
NUDT22
DNAJC4
PPP1R14B
PLCB3
RPS6KA4
ENSG00000270775
VPS51
PGAM1P8
ENSG00000254614
SLC22A20P
ENSG00000287917
NEAT1
ZNRD2-AS1
KCNK7
PCNX3
SIPA1
RELA-DT
KAT5
KRT8P26
SNX32
EFEMP2
ENSG00000255320
KLC2
ENSG00000245156
Metazoa_SRP-104
ENSG00000255517
DPP3
RNU4-39P
SSH3
TMEM134
DOC2GP
NUDT8
TBX10
ACY3
ENSG00000254610
ALDH3B1
KMT5B
C11orf24
ENSG00000260808
GAL
TESMIN
MYEOV
ANO1
FADD
ENSG00000246889
ENSG00000286708
ACTE1P
NADSYN1
KRTAP5-7
KRTAP5-10
UNC93B6
RPS3AP41
DEFB108B
DEFB130C
DEFB131B
RNF121
IL18BP
ENSG00000251143
LINC01537
PDE2A-AS2
ARAP1-AS2
P2RY6
RELT
RAB6A
MIX23P5
PAAF1
DNAJB13
UCP2
HNRNPA1P40
ENSG00000254837
RN7SL239P
TPBGL
RPS3
UVRAG-DT
ENSG00000255135
CAPN5
Y_RNA-432
KCTD21
LINC02728
MTND6P25
FAM181B
PRCP
DDIAS
TMEM126B
CCDC83
ENSG00000255005
HIKESHI
ENSG00000278989
ENSG00000255471
PSMA2P1
ENSG00000285835
RAB38
ENSG00000280367
LINC02748
LINC02756
ENSG00000279684
HEPHL1
SRSF8
BUD13P1
ENSG00000250390
ENSG00000285842
FAM76B
ENSG00000260008
WTAPP1
ENSG00000254987
CASP5
MSANTD4
KBTBD3
ENSG00000255467
ENSG00000287245
FDX1
LINC02550
COLCA2
ALG9
C11orf1
PPIHP1
ENSG00000271025
PLET1
ENSG00000256757
NXPE2
ENSG00000256972
LINC02698
LINC02703
LINC02702
BUD13
ENSG00000224077
ENSG00000254844
FXYD6-FXYD2
ENSG00000254528
UBE4A
TMEM25
RPL5P30
SETP16
RPL23AP64
ENSG00000254428
DPAGT1
CCDC153
NECTIN1-AS1
LINC02744
SC5D
ENSG00000285909
ENSG00000288061
OR8B9P
OR8A1
SPA17
ENSG00000255045
ENSG00000250073
MSANTD2
ENSG00000254568
HEPN1
CCDC15-DT
SLC37A2
ENSG00000255475
CHEK1
ACRV1
PATE1
PATE3
VSIG10L2
ENSG00000287666
ENSG00000254833
ENSG00000255062
DCPS
KIRREL3-AS2
KCNJ1
ADAMTS8
ENSG00000279090
IGSF9B
LINC02730
LINC02731
B3GAT1
ENSG00000254573
ENSG00000285640
LINC02717
SLC6A13
ENSG00000261799
KDM5A
CACNA1C-AS3
CACNA1C-AS2
TEX52
FOXM1
LINC02417
OTUD4P1
ENSG00000272921
KCNA5
ENSG00000256417
NTF3
ENSG00000255775
ENSG00000256433
CD27
ENSG00000247853
COPS7A
ENSG00000269892
MLF2
CD4
PTPN6
LPCAT3
C1S
C1R
C1RL
ENSG00000240739
ENSG00000282080
ENSG00000249790
ENSG00000257105
VDAC2P2
LINC00612
LINC00987
ENSG00000256673
CLEC12B
CLEC1A
OLR1
KLRC2
EIF2S3B
MAGOHB
TAS2R7
TAS2R8
TAS2R9
PRH2
HIGD1AP8
RNU7-60P
RPL21P136
GPRC5D
GSG1
EMP1
GUCY2C
H2AJ
WBP11
MGP
ERP27
LINC02378
PIK3C2G
RNU1-146P
ENSG00000287075
SLCO1C1
GOLT1B
ENSG00000115934
ENSG00000256482
IRAG2
ENSG00000258449
ENSG00000275197
ENSG00000278743
INTS13
TM7SF3
ENSG00000247903
ENSG00000256625
ENSG00000248100
ENSG00000256056
ENSG00000256557
REP15
ENSG00000256504
ENSG00000257042
ENSG00000274315
AMN1
RESF1
ENSG00000276136
SYT10
ENSG00000257376
ENSG00000257225
PUS7L
TMEM117
ENSG00000275286
ENSG00000257319
ENSG00000257496
AMIGO2
IFITM3P6
ENDOU
SLC48A1
HDAC7
ENSG00000276691
PFKM
ASB8
ENSG00000275228
ANP32D
C12orf54
KANSL2
ENSG00000272822
DNAJC22
FAM186B
BCDIN3D-AS1
BCDIN3D
FAIM2
AQP5
AQP6
FAM186A
TMPRSS12
ENSG00000274156
Y_RNA-66
ENSG00000274797
TFCP2
POU6F1
SMAGP
ENSG00000257663
ENSG00000257829
EIF4B
CSAD
SP1
MAP3K12
ENSG00000286069
FAM242C
ENSG00000258344
GTSF1
MUCL1
METTL7B
PYM1
ERBB3
ENSG00000258260
SPRYD4
HSPD1P4
SDR9C7
ENSG00000287715
NEMP1
SHMT2
INHBC
ENSG00000287200
ARHGAP9
MARS1
MBD6
ARHGEF25
ENSG00000287908
AGAP2
CDK4
TSFM
ENSG00000257953
LRIG3
ENSG00000257146
ENSG00000287014
ENSG00000257308
RPL21P104
GAPDHP44
AVPR1A
PABPC1P4
C12orf56
ENSG00000288591
ENSG00000286682
ENSG00000198671
LEMD3
LLPH
ENSG00000228144
ENSG00000286563
ENSG00000235872
LINC01479
ATP5PDP4
ENSG00000258140
MIR1279
C1GALT1P1
CCT2
CNOT2
ENSG00000258168
FAHD2P1
ENSG00000258053
TPH2
LINC02445
ENSG00000257587
ENSG00000286259
PHLDA1
ENSG00000257839
ENSG00000287030
ENSG00000243071
RPL7P43
ENSG00000258090
LINC02464
PRXL2AP1
LINC02424
OTOGL
ENSG00000230291
PTPRQ
METTL25
ENSG00000258170
LINC00615
LUM
LINC02391
LINC02397
EEA1
LINC02413
SOCS2-AS1
ENSG00000257283
ENSG00000271382
ENSG00000258035
ENSG00000258172
ENSG00000258365
ENSG00000257400
NSA2P2
NDUFA12
CBX3P5
USP44
AMDHD1
LTA4H
LINC02453
FAM71C
ENSG00000257696
ENSG00000257325
ARL1
ENSG00000274560
RNA5SP368
ENSG00000258308
HELLPAR
ENSG00000257703
TXNRD1
C12orf45
ENSG00000286520
ENSG00000257890
ENSG00000240441
LINC01498
FICD
DAO
ENSG00000256139
KCTD10
FAM222A
TRPV4
GLTP
RAD9B
PHETA1
HECTD4
OAS1
ENSG00000257452
OAS3
OAS2
CFAP73
IQCD
TBX5
LINC02463
LINC02457
MAP1LC3B2
ENSG00000239374
ENSG00000255686
LINC02440
HSPB8
ENSG00000256311
LINC00934
ENSG00000255692
RNU4-1
DYNLL1
NRAV
ENSG00000278344
POP5
ENSG00000256008
ENSG00000276188
ENSG00000274029
KDM2B
ENSG00000255856
BCL7A
B3GNT4
CLIP1-AS1
KNTC1
ENSG00000274191
ENSG00000256249
CCDC62
SNRNP35
ZNF664
RFLNA
RPL22P19
DHX37
THRIL
LINC02359
ENSG00000255853
ENSG00000256732
ENSG00000286016
ENSG00000256001
ENSG00000286662
LINC02369
ENSG00000274695
NLRP9P1
ENSG00000286394
PIWIL1
ENSG00000256343
ENSG00000256250
ENSG00000256810
LINC01257
ENSG00000287792
ENSG00000255916
ENSG00000279113
ANKLE2
ENSG00000236617
NANOGNBP2
ZNF26
ZNF84
ZNF891
ENSG00000256825
GGT4P
LINC00350
MPHOSPH8
PSPC1
ST6GALNAC4P1
ENSG00000275964
CRYL1
ENSG00000277020
ENSG00000278291
IL17D
ESRRAP2
MIPEPP3
ENSG00000262198
SGCG
PCOTH
ANKRD20A19P
ENSG00000287887
RNF17
LINC01053
LINC00463
LINC01076
MTMR6
ELOBP1
SHISA2
ATP8A2P3
GPR12
MTIF3
URAD
LINC00544
LINC00365
ENSG00000279499
PRDX2P1
LINC00427
ENSG00000279149
ALOX5AP
MEDAG
WDR95P
RXFP2
ZAR1L
ATP8A2P2
ENSG00000277151
LINC00457
MAB21L1
CCDC169-SOHLH2
ARL2BPP3
ALG5
EXOSC8
LINC02334
LINC00437
PROSER1
ENSG00000288542
MTRF1
MAPK6P3
RPL36P19
LACC1
ENSG00000281883
ENSG00000230731
SERP2
TUSC8
ENSG00000223732
RCN1P2
SLC25A30-AS1
SUCLA2-AS1
NUDT15
RCBTB2
ENSG00000275202
SETDB2
SPRYD7
KCNRG
SERPINE3
ENSG00000285444
CTAGE3P
FABP5P2
ALG11
ENSG00000217576
TPTE2P2
LINC02333
OLFM4
LINC01065
ENSG00000287247
ENSG00000277047
LINC02335
ENSG00000285588
LINC00383
MZT1
BORA
DIS3
LINC00381
ENSG00000284809
EDNRB-AS1
LINC01069
LINC00331
LINC00382
LINC01080
LINC00377
LINC00430
ENSG00000285699
MIR4500HG
ENSG00000272046
FABP5P4
LINC00363
BRD7P5
ENSG00000287635
TULP3P1
OXGR1
ENSG00000271437
SLC15A1
LINC01232
PCCA-AS1
ENSG00000280169
CCDC168
TEX30
POGLUT2
ENSG00000287923
LINC00370
ENSG00000275741
ENSG00000274331
LINC00368
TEX29
ENSG00000204398
TUBGCP3
ENSG00000277159
ENSG00000267868
F7
ENSG00000283828
PROZ
GRTP1
GRK1
TMEM255B
GAS6-AS1
GAS6
LINC00565
C13orf46
ENSG00000285672
LINC01054
ENSG00000287735
TEP1
PNP
ENSG00000258471
CHD8
SLC7A7
MMP14
REM2
PRMT5
ENSG00000259132
C14orf119
RNF212B
EFS
NRL
PCK2
DCAF11
ENSG00000259321
ENSG00000288044
LTB4R
NFATC4
ENSG00000258744
ENSG00000287481
LINC02306
ENSG00000279521
ENSG00000258081
LINC00645
LINC02300
FOXG1-AS1
LINC02281
LINC02327
ENSG00000257904
HIGD1AP17
ENSG00000258968
ENSG00000257831
ENSG00000203546
ENSG00000257472
LINC02313
ENSG00000258386
ARHGAP5-AS1
RNU6-8
EGLN3-AS1
RPL12P6
ENSG00000258738
ENSG00000258493
ENSG00000258790
RPS3AP4
KRT18P6
ENSG00000257826
PTCSC3
ENSG00000258844
MBIP
SLC25A21-AS1
ENSG00000258414
LINC00517
ENSG00000258649
SSTR1
GEMIN2
TRAPPC6B
COILP1
ENSG00000259149
LINC02277
ENSG00000258747
LINC02302
FANCM
ENSG00000258462
VCPKMT
CDKL1
ATL1
ENSG00000258687
ABHD12B
ENSG00000258745
ENSG00000258942
FRMD6-AS2
ENSG00000277050
FRMD6-AS1
LINC02319
ENSG00000261208
PTGER2
TXNDC16
STYX
ENSG00000288045
ENSG00000258503
ENSG00000225680
BMP4
SAMD4A
GCH1
MAPK1IP1L
ENSG00000239686
ENSG00000258455
ABI1P1
ENSG00000258784
LINC00520
ENSG00000277763
ENSG00000259483
ENSG00000275569
ENSG00000286355
ENSG00000259969
ACTR10
ENSG00000258658
DACT1
L3HYPDH
LINC00643
ENSG00000259093
ENSG00000261242
SYNE2
PLEKHG3
FNTB
ENSG00000259118
ENSG00000258760
YBX1P1
CCDC196
FAM71D
RDH12
ZFYVE26
ENSG00000287385
ENSG00000259038
ENSG00000258623
ACTN1-AS1
ENSG00000258957
GALNT16
ENSG00000280073
SLC39A9
CCDC177
SRSF5
SLC10A1
ENSG00000259033
RNU6-659P
ENSG00000274397
ENSG00000259115
MAP3K9
ENSG00000287643
PTTG4P
ENSG00000269927
ENSG00000258517
ENSG00000269945
ENSG00000285518
DCAF4
ENSG00000259015
ENSG00000258448
ENSG00000258376
ENSG00000284930
ENSG00000251393
ACOT2
NDUFB8P1
PNMA1
MIDEAS
PTGR2
ENSG00000258653
ENSG00000273711
ENSG00000258891
COQ6
ENTPD5
ALDH6A1
SYNDIG1L
ENSG00000270000
ENSG00000222604
PROX2
NEK9
ENSG00000259319
ENSG00000258402
VASH1-AS1
ENSG00000285966
ENSG00000273729
POMT2
NOXRED1
SNW1
ENSG00000258719
ENSG00000259106
ENSG00000258416
ENSG00000259077
SHLD2P2
LINC01147
ENSG00000274492
ENSG00000258752
FOXN3-AS2
PSMC1
NRDE2
RPL21P11
ENSG00000258437
FBLN5
NDUFB1
GOLGA5
ITPK1-AS1
ENSG00000259066
ASB2
OTUB2
DICER1-AS1
LINC02318
ENSG00000258691
ENSG00000258793
AK7
LINC01550
ENSG00000247970
SLC25A29
ENSG00000258504
ENSG00000258666
ENSG00000258581
WDR25
MEG3
ENSG00000230805
ENSG00000259088
ENSG00000271780
ENSG00000259013
ANKRD9
AMN
ENSG00000278071
ENSG00000269910
XRCC3
TDRD9
ASPG
KIF26A
LINC02691
C14orf180
LINC02280
ADSS1
AKT1
ENSG00000258430
AHNAK2
BTBD6
TEDC1
RPL5P1
ENSG00000287482
LINC02346
TVP23BP1
ENSG00000287922
ENSG00000258853
RPL5P32
ENSG00000259814
ENSG00000259523
ENSG00000229389
ULK4P3
CHRFAM7A
GOLGA8R
ENSG00000283345
GOLGA8Q
ENSG00000247728
GOLGA8UP
ENSG00000259720
GOLGA8K
ENSG00000215304
ARHGAP11A
ENSG00000285948
RYR3-DT
ENSG00000259287
PGBD4
SLC12A6
LPCAT4
HNRNPLP2
LINC02252
ENSG00000250007
ACTC1
ENSG00000259181
ENSG00000259336
ENSG00000259737
CDIN1
ENSG00000259280
LINC02345
ENSG00000259380
ENSG00000259390
ENSG00000261136
INAFM2
CCDC9B
RPUSD2
DNAJC17
LTK
ENSG00000250379
SPTBN5
ENSG00000174171
EHD4-AS1
PLA2G4E
PLA2G4D
ENSG00000258461
CAPN3
CDAN1
STRCP1
RNU6-353P
WDR76
SORD2P
ENSG00000259519
ENSG00000287704
ENSG00000259488
ENSG00000259705
FGF7
ENSG00000259188
GABPB1
USP50
TNFAIP8L3
CYP19A1
ENSG00000270378
SCG3
ENSG00000259241
LYSMD2
TMOD3
ENSG00000259201
ENSG00000259185
LEO1
ENSG00000259712
ENSG00000259203
ENSG00000259669
ENSG00000279145
C15orf65
DNAAF4
RFX7
ENSG00000261823
HNRNPA3P11
POLR2M
ENSG00000259250
ENSG00000245975
ENSG00000241640
CCNB2
ENSG00000277144
GCNT3
ENSG00000259223
ENSG00000287508
ENSG00000259591
VPS13C
ENSG00000274340
MGC15885
ENSG00000259756
ENSG00000259627
ENSG00000259672
APH1B
LINC02568
PCLAF
ZNF609
RBPMS2
ENSG00000249240
ENSG00000287494
RASL12
ENSG00000278737
ENSG00000259258
PDCD7
INTS14
DIS3L-AS1
ENSG00000261351
ENSG00000277152
MAP2K5-DT
SKOR1
ENSG00000259410
PIAS1
ENSG00000260007
FEM1B
LINC02204
ENSG00000278408
NR2E3
ENSG00000260037
ENSG00000260173
LINC02259
ENSG00000260672
ADPGK
INSYN1-AS1
LOXL1-AS1
LOXL1
CYP11A1
CLK3
ENSG00000261813
ENSG00000252722
NEIL1
ENSG00000260274
SNUPN
ENSG00000274515
DNM1P35
UBE2Q2
ETFA
ENSG00000259362
SH2D7
IDH3A
ACSBG1
CRABP1
CHRNA3
HNRNPCP3
CTXND1
MESD
TLNRD1
CFAP161
ANP32BP3
ENSG00000286488
LINC01583
UBE2Q2P6
ENSG00000260836
ENSG00000286817
ENSG00000259986
BNC1
SH3GL3
EFL1P1
ENSG00000259774
SLC28A1
ENSG00000259762
ENSG00000259195
ENSG00000259676
ACAN
HAPLN3
RLBP1
FANCI
LINC00928
WDR93
AP3S2
ENSG00000259677
IDH2-DT
ENSG00000284626
ENSG00000271396
GABARAPL3-1
NDUFA3P4
LINC01585
BLM
FES
VPS33B-DT
ENSG00000260661
ENSG00000271763
ENSG00000258909
ENSG00000287950
ENSG00000273771
ENSG00000279091
ENSG00000287321
ENSG00000287000
ENSG00000259199
ENSG00000274294
ENSG00000259356
ENSG00000259381
ENSG00000259182
PCSK6-AS1
DNM1P47
GOLGA8VP
IL9RP3
POLR3K
RHBDF1
MPG
ENSG00000269482
HBQ1
ENSG00000268836
RGS11
ENSG00000286901
METTL26
ENSG00000262528
GNG13
ENSG00000275438
LMF1-AS1
CEROX1
ENSG00000261505
UNKL
ENSG00000260989
RPS2
NOXO1
ZNF598
ENSG00000259933
MLST8
BRICD5
TBC1D24
AMDHD2
ENSG00000269937
ENSG00000261140
ENSG00000276791
PRSS30P
ENSG00000263280
FLYWCH2
ENSG00000262482
PKMYT1
PAQR4
ENSG00000274367
LINC00514
CLDN9
TNFRSF12A
BICDL2
IL32
ENSG00000262370
ZNF213-AS1
ZNF205
ENSG00000262899
MTRNR2L4
ZSCAN32
ZNF597
CLUAP1
DNASE1
ADCY9
ENSG00000263105
LINC01569
TFAP4
RN7SL850P
C16orf71
SEC14L5
ENSG00000267072
NAGPA
ALG1
C16orf89
ENSG00000267070
ENPP7P14
ENSG00000261198
ENSG00000260350
RPL21P119
LINC02177
ENSG00000260071
ENSG00000287830
ENSG00000285543
ENSG00000279662
LINC01290
ENSG00000256013
ENSG00000263279
ENSG00000262151
CLEC16A
ENSG00000262420
ZC3H7A
GSPT1
ENSG00000260488
ENSG00000260378
ENSG00000262267
MIR193BHG
Y_RNA-559
MIR1972-1
ENSG00000261130
NDE1
ENSG00000262171
RPL17P40
ABCC6
NOMO3
PKD1P1
PKD1P2
NPIPA7
ENSG00000260126
ABCC6P1
ENSG00000260017
ENSG00000261357
ENSG00000261759
VPS35L
ENSG00000276571
IQCK
ACSM3
ACSM1
THUMPD1
TMEM159
NPIPB3
ENSG00000287809
ENSG00000257639
SDR42E2
ENSG00000287739
ENSG00000285613
COG7
RN7SKP23
ENSG00000260136
EARS2
PALB2
PLK1
LINC01567
ENSG00000260714
ZKSCAN2-DT
LINC02191
ENSG00000286712
KDM8
NSMCE1
KATNIP
EIF3CL
ENSG00000261419
ENSG00000240634
ENSG00000275807
ENSG00000261766
ENSG00000260853
ENSG00000238045
CDIPTOSP
DOC2A
TBX6
ENSG00000250616
GDPD3
ENSG00000261367
ENSG00000275371
NPIPB13
ENSG00000261346
ZNF688
ZNF785
RNF40
ENSG00000274678
ENSG00000275263
ENSG00000232748
KAT8
PRSS36
PYDC1
ITGAD
ENSG00000260628
ENSG00000261512
ENSG00000260086
ENSG00000279249
ENSG00000259843
ENSG00000287444
NKD1
ENSG00000260249
CYLD-AS1
ENSG00000260616
ENSG00000260042
ENSG00000285367
ENSG00000287256
HNRNPA1P48
TOX3
CASC16
RPGRIP1L
ENSG00000246379
MT1L
MT1E
MT1JP
ENSG00000259827
HERPUD1
ENSG00000276663
CIAPIN1
ENSG00000276166
CNGB1
TEPP
CCDC113
APOOP5
ENSG00000286653
ENSG00000260755
CMTM2
CA7
PDP2
B3GNT9
LRRC29
ACD
PRMT7
ZFP90
CDH1
ENSG00000260798
ENSG00000271129
HAS3
NIP7
NOB1
WWP2
CLEC18C
AARS1
DDX19B
TAT-AS1
PMFBP1
LINC01572
ENSG00000261227
ENSG00000283457
ENSG00000260884
ENSG00000261079
CLEC18B
ENSG00000261717
ENSG00000274220
ENSG00000273971
KARS1
TERF2IP
DUXB
ENSG00000260223
ENSG00000260983
MON1B
ENSG00000260701
ENSG00000279991
WWOX-AS1
ENSG00000287106
ENSG00000279887
ENSG00000279129
ENSG00000286894
ENSG00000260694
ENSG00000285918
ENSG00000261472
MAFTRR
ENSG00000286221
CENPN
CENPN-AS1
ENSG00000261141
ENSG00000261838
ENSG00000279021
MPHOSPH6-DT
ENSG00000288554
MLYCD
OSGIN1
HSDL1
ADAD2
WFDC1
ATP2C2-AS1
ENSG00000285848
GINS2
ENSG00000287125
ENSG00000269898
EMC8
ENSG00000287161
LINC02181
C16orf95
C16orf95-DT
MAP1LC3B
ENSG00000269935
ENSG00000226180
ENSG00000260177
ENSG00000205037
ENSG00000261327
ZNF469
PIEZO1
ENSG00000224888
ENSG00000182376
CDT1
ENSG00000287351
ENSG00000261118
CPNE7
CHMP1A
SPATA2L
VPS9D1-AS1
AFG3L1P
DBNDD1
URAHP
DOC2B
LINC02091
RPH3AL
ENSG00000241525
RFLNB
ENSG00000262905
BHLHA9
PRPF8
ENSG00000262791
SERPINF1
ENSG00000262533
ENSG00000262810
ENSG00000280242
PAFAH1B1
ENSG00000277200
CCDC92B
OR1A1
OR1D4
TRPV1
ENSG00000262903
TAX1BP3
ITGAE
ENSG00000262692
NCBP3
ATP2A3
UBE2G1
MFSD1P1
MYBBP1A
LINC01996
ENSG00000235085
ENSG00000244184
MED11
ZMYND15
ENSG00000280254
PLD2
CHRNE
GP1BA
ENO3
ZNF232-AS1
USP6
SCIMP
ENSG00000263164
ENSG00000263272
MIS12
WSCD1
PIMREG
ALOX15P1
SLC13A5
DLG4
SLC2A4
EIF5A
NEURL4
SLC35G6
ENSG00000276384
ENSG00000233223
SOX15
EFNB3
NAA38
RNF227
CNTROB
ENSG00000262492
GUCY2D
STX8
CFAP52
MYH8
MYH1
ENSG00000264016
ENSG00000284876
ENSG00000263684
ENSG00000266368
ENSG00000265494
COX10
HS3ST3B1
ENSG00000287307
ENSG00000286792
PPIAP53
ENSG00000251537
TRIM16
UBE2SP1
TBC1D26-AS1
SPECC1P1
TTC19
ENSG00000275413
RN7SL442P
NEK4P2
SRP68P1
ENSG00000287114
MPRIP-AS1
ENSG00000263624
PEMT
ENSG00000279200
RAI1
TOP3A
RPL7AP65
ENSG00000227077
ENSG00000265478
ENSG00000250111
ENSG00000265126
LINC02094
SLC47A1P2
ALDH3A2
ENSG00000264932
ENSG00000262681
ENSG00000270091
SPECC1-DT
SRP68P3
ENSG00000236504
RNFT1P3
ABHD17AP6
RNASEH1P1
RN7SL426P
NATD1
ENSG00000287671
RPL21P120
ENSG00000260157
ENSG00000266313
ENSG00000263368
ENSG00000266527
LYRM9
PYY2
KRT18P55
TMEM97
SARM1
PROCA1
NEK8
ENSG00000264050
ENSG00000264808
ABHD15-AS1
CORO6
ENSG00000263657
RPL9P30
ENSG00000263477
ENSG00000265289
ENSG00000265739
ENSG00000265443
ENSG00000276250
NF1
ENSG00000265118
ENSG00000266877
UTP6
RNA5SP437
ENSG00000279762
ENSG00000266718
TMEM98
SPACA3
ENSG00000265125
ENSG00000265115
C17orf102
ENSG00000264622
PEX12
GAS2L2
CCL3L1
CCL4L2
MRM1
ACACA
C17orf78
ENSG00000277688
ENSG00000277501
GPR179
PSMB3
PIP4K2B
ENSG00000266469
PPP1R1B
TCAP
PNMT
PGAP3
ERBB2
ORMDL3
MED24
ENSG00000278834
KRT10
KRT23
KLHL11
NKIRAS2
ZNF385C
DHX58
CAVIN1
ENSG00000266929
ENSG00000287710
TUBG1
CNTD1
NBR1
LINC02594
ASB16
SLC25A39
FZD2
CCDC43
ENSG00000267405
HIGD1B
NMT1
C1QL1
ENSG00000276728
MAP3K14-AS1
ENSG00000236234
ENSG00000262372
WNT9B
ENSG00000262633
LRRC37A17P
ENSG00000259753
ENSG00000276790
ENSG00000264558
OSBPL7
LRRC46
SP2
PNPO
ENSG00000264701
NFE2L1-DT
ENSG00000278765
CBX1
SKAP1
THRA1/BTR
TTLL6
ENSG00000230532
FLJ40194
ZNF652
NGFR
ITGA3
PDK2
ENSG00000261959
SGCA
H1-9P
TMEM92
EME1
ENSG00000249451
MYCBPAP
ENSG00000250286
EPN3
ENSG00000262967
NME1-NME2
RPL7P48
COX11
ENSG00000236319
AKAP1-DT
ENSG00000263499
MRPS23
ENSG00000264914
ENSG00000279207
EPX
MKS1
ENSG00000286788
Metazoa_SRP-91
RN7SL716P
ENSG00000266002
ENSG00000273702
ENSG00000267318
RNFT1-DT
CA4
TACO1
ENSG00000279369
TCAM1P
ENSG00000286629
MILR1
ENSG00000272134
ENSG00000280299
ENSG00000272006
SLC16A6P1
AMZ2P1
CEP112
CACNG1
LINC00674
ENSG00000278730
ENSG00000274561
RDM1P3
ENSG00000267653
ENSG00000230258
KCNJ2-AS1
ENSG00000267109
ENSG00000286387
ENSG00000283517
ENSG00000288605
SOX9-AS1
LINC02097
LINC02003
COG1
CPSF4L
ENSG00000288006
ENSG00000285648
KIF19
GPRC5C
ENSG00000264659
CD300LF
NAT9
TMEM104
NT5C
ENSG00000279035
MIF4GD-DT
SLC25A19
ENSG00000265987
LLGL2
MYO15B
SMIM5
TRIM47
ENSG00000267801
ENSG00000267342
FBF1
EVPL
SRP68
AANAT
PRCD
SNHG16
ENSG00000287836
SNHG20
ENSG00000267665
ENSG00000279572
UBE2V2P2
TMEM235
CYTH1
ENSG00000279339
ENGASE
LINC01978
ENSG00000275479
ENDOV
BAIAP2-DT
CEP131
TEPSIN
ENSG00000276101
RENO1
ENSG00000274833
ENSG00000279692
ACTG1
ENSG00000229848
OXLD1
ENSG00000275902
ENSG00000262049
ENSG00000262660
ENSG00000262831
ALYREF
MAFG-DT
ASPSCR1
LRRC45
RFNG
ENSG00000266654
ENSG00000264548
ENSG00000260563
UTS2R
HEXD
ENSG00000263063
ENSG00000263321
ENSG00000262339
THOC1-DT
ENSG00000288533
TYMSOS
ENSG00000266456
TYMS
ENSG00000265490
ENSG00000263551
LINC00470
ENSG00000238575
EMILIN2
ENSG00000272688
DLGAP1-AS3
ENSG00000266268
AKAIN1
ENSG00000285575
ENSG00000265188
ENSG00000264449
ENSG00000287834
LAMA1
ENSG00000266767
GACAT2
ENSG00000263952
ENSG00000273141
ENSG00000266995
ENSG00000256616
ENSG00000279285
CIDEA
PRELID3A
ENSG00000267108
ENSG00000267515
LINC01882
CEP192-DT
ENSG00000267393
ENSG00000267694
ENSG00000267136
ENSG00000270469
ENSG00000283294
ENSG00000286593
LINC01906
FGF7P1
ESCO1
ENSG00000265656
TTC39C-AS1
CABYR
IMPACT
ENSG00000287611
LINC01894
ENSG00000285595
PCAT18
LINC01908
ENSG00000264790
ENSG00000286465
DSG1
ENSG00000263924
ENSG00000265008
ENSG00000287994
KLHL14
ENSG00000274400
ZNF271P
ZNF396
ENSG00000267397
ENSG00000267039
MIR924HG
ENSG00000283458
LINC01901
SYT4
ENSG00000285550
SETBP1-DT
SLC14A2
SLC14A2-AS1
ENSG00000285790
SLC14A1
EPG5
LOXHD1
ENSG00000240983
ST8SIA5-DT
ENSG00000274776
ELOA2
ENSG00000266957
ENSG00000267724
SMAD2
ENSG00000267762
SMAD7
LIPG
ACAA2
ENSG00000285695
VN1R76P
LINC01917
LINC01919
STARD6
CCDC68
TCF4-AS2
LINC01415
WDR7-OT1
LINC-ROR
ENSG00000267476
ENSG00000267677
ENSG00000267000
ENSG00000267061
ENSG00000267686
CDH20
RPL30P14
ENSG00000267175
TNFRSF11A
ENSG00000283125
KDSR-DT
ENSG00000283667
SERPINB8
ENSG00000263424
LINC01903
ENSG00000264705
ENSG00000285748
ENSG00000278971
RN7SL795P
LINC02864
TIMM21
ENSG00000264340
ENSG00000285915
TSHZ1
ENSG00000287281
ENSG00000263547
LINC01893
ENSG00000264595
ENSG00000266014
RPL26P35
Metazoa_SRP-62
ENSG00000266844
LINC01896
ATP9B
KCNG2
ENSG00000287879
ADNP2
ENSG00000267251
WASH5P
THEG
RNA5SP462
ODF3L2
MADCAM1-AS1
TPGS1
POLRMT
ENSG00000267666
FSTL3
PALM
KISS1R
GRIN3B
CNN2
ENSG00000279753
ENSG00000267372
ENSG00000279488
ENSG00000267755
ENSG00000267317
PCSK4
REEP6
TCF3
ENSG00000267283
MOB3A
TIMM13
LMNB2
DIRAS1
ENSG00000286460
ZNF554
ENSG00000287766
TLE5
GNA15
ENSG00000280103
DOHH
MFSD12
ENSG00000267436
TBXA2R
CACTIN
APBA3
ENSG00000267205
MRPL54
MATK
SIRT6
FSD1
ENSG00000269425
SH3GL1
ENSG00000280239
ENSG00000267011
HDGFL2
PLIN5
DPP9
FEM1A
ENSG00000269604
TICAM1
UHRF1
ENSG00000267550
TINCR
DUS3L
FUT3
ENSG00000267740
ENSG00000267314
MLLT1
ENSG00000267563
CLPP
DENND1C
GPR108
ENSG00000269680
PEX11G
TEX45
ENSG00000267952
ENSG00000268204
ENSG00000269139
ENSG00000286138
ELAVL1
FBN3
ENSG00000271717
RAB11B-AS1
ZNF414
ENSG00000267986
MBD3L1
OR7D4
ZNF699
ENSG00000267510
ENSG00000267273
ENSG00000287960
ZNF426-DT
ENSG00000267612
RPL10P15
PIN1-DT
PIN1
EIF3G
ENSG00000267607
ZGLP1
ENSG00000167807
ENSG00000274425
KEAP1
ILF3-DT
SPC24
DOCK6
ANGPTL8
ZNF627
ENSG00000197332
ZNF441
ZNF491
ENSG00000286132
ZNF563
ZNF442
ENSG00000268744
ENSG00000234848
ENSG00000196826
ENSG00000230310
RPL10P16
LYL1
NACC1
CCDC130
ENSG00000267633
NANOS3
BRME1
DCAF15
EEF1DP1
MISP3
PRKACA
ADGRL1
ENSG00000267723
PKN1
PTGER1
SLC1A6
ENSG00000268189
CYP4F12
OR10H5
CYP4F2
ENSG00000267056
ENSG00000269243
C19orf44
ENSG00000269427
ENSG00000268289
ENSG00000269836
ANKLE1
DDA1
ANO8
CCDC194
BST2
ENSG00000269481
ENSG00000269035
PGLS
COLGALT1
UNC13A
ENSG00000269752
INSL3
RPL18A
ENSG00000273654
MAST3
ENSG00000268650
ENSG00000285188
ENSG00000268030
ENSG00000268983
CRTC1
HOMER3-AS1
TMEM161A
RFXANK
MAU2
TSSK6
ENSG00000271283
ENSG00000270402
LINC00663
ENSG00000267565
ENSG00000268070
ZNF90
ZNF486
ENSG00000269274
ENSG00000268461
ENSG00000268560
ENSG00000269373
ENSG00000279404
ENSG00000268326
ZNF714
RNA5SP469
RPL7AP10
ZNF708
BNIP3P25
ZNF493
ENSG00000268240
ZNF43
ZNF676
ZNF729
RPL34P34
ZNF209P
LINC01785
ZNF728
ZNF724
ENSG00000283201
ENSG00000267934
BNIP3P8
LINC01224
ZNF725P
ZNF681
ENSG00000267924
ENSG00000269289
BNIP3P40
ENSG00000276030
ERVK-28
ENSG00000267389
ENSG00000267320
ENSG00000267423
LINC01532
UQCRFS1-DT
VSTM2B
ENSG00000267760
LINC01791
ENSG00000267636
ZNF507
RPS12P31
ENSG00000267555
FAAP24
WDR88
LRP3
PEPD
KCTD15
WTIP
HPN
HPN-AS1
MAG
GAPDHS
TMEM147-AS1
ATP4A
UPK1A-AS1
KMT2B
PROSER3
ENSG00000267049
ARHGAP33
OVOL3
COX7A1
ENSG00000267005
ZNF382
LINC01534
ZNF850
ZNF345
ZNF383
ZNF569
ZNF570
ZNF793-AS1
ENSG00000180458
ZNF571-AS1
ZNF540
ZNF573
ENSG00000267640
WDR87
RASGRP4
ACTN4
ENSG00000267375
ENSG00000267892
LGALS4
SAMD4B
ENSG00000269069
MAP3K10
RNU6-945P
C19orf47
HIPK4
SERTAD1
SERTAD3
ENSG00000282951
ENSG00000268797
CYP2F2P
ENSG00000269843
CYP2A6
CYP2G1P
CYP2B7P
HNRNPUL1
RN7SL34P
EXOSC5
LINC01480
ENSG00000285505
PSG8
PSG8-AS1
PSG6
PSG7
PSG2
PSG5
CEACAMP11
LYPD3
ENSG00000268361
PINLYP
SRRM5
ENSG00000278917
ZNF284
ENSG00000267188
ZNF180
CEACAM20
APOC1
APOC1P1
ENSG00000267114
ZNF296
KLC3
RTN2
PPM1N
GIPR
DMWD
SYMPK
ENSG00000269148
ENSG00000268401
RPL12P41
ENSG00000269151
CCDC8
PNMA8A
GNG8
STRN4
C5AR2
MEIS3
SLC8A2
ZNF541
SELENOW
ENSG00000269534
ZSWIM9
ENSG00000268583
CARD8-AS1
ZNF114
ODAD1
EMP3
FAM83E
CA11
FUT2
IZUMO1
DHDH
LIN7B
SLC6A16
ENSG00000197813
ENSG00000268157
DKKL1
ENSG00000268686
SLC17A7
FCGRT
PRRG2
ENSG00000268636
FUZ
TBC1D17
ENSG00000269179
ATF5
SIGLEC16
VRK3
ENSG00000204666
ENSG00000268518
ASPDH
SYT3
ENSG00000261341
C19orf48
ENSG00000284711
KLK5
KLK10
KLK14
SIGLEC7
ENSG00000267984
SIGLEC10
ENSG00000269388
SIGLEC5-1
SPACA6P-AS
ZNF350
ZNF615
ENSG00000275055
ENSG00000268015
ZNF766
ENSG00000269102
ZNF480
ENSG00000269535
ZNF610
ZNF701
ZNF137P
ENSG00000269825
PABPN1P2
ZNF816-ZNF321P
ZNF677
ZNF813
ENSG00000232220
TFPT
TMC4
RPS9
LILRA6
LILRB2
ENSG00000227407
ENSG00000269873
LILRB1
FCAR
GP6
ENSG00000267149
RDH13
EPS8L1
ENSG00000286230
ENSG00000267649
TMEM86B
KMT5C
COX6B2
RPL28
SHISA7
NAT14
SSC5D
ZNF579
FIZ1
NLRP4
EDDM13
ZNF542P
ZNF582
ENSG00000285996
ENSG00000267192
ZNF582-DT
ENSG00000267224
ZFP28-DT
ENSG00000286125
ZIM2
AURKC
ENSG00000279541
ZNF543
ENSG00000268133
ENSG00000268533
ZNF749
ENSG00000268107
ZNF773
ZNF530
ENSG00000268392
ENSG00000269026
ZNF154
ZNF671
ENSG00000283515
ZNF497-AS1
ZNF837
ZNF584
ENSG00000232098
ENSG00000268543
ZNF132
ZNF324B
UBE2M
FAM110C
ENSG00000235779
LINC01865
ENSG00000226277
ENSG00000231173
SNTG2-AS1
TPO
LINC01250
ENSG00000271868
ENSG00000235078
LINC00487
ENSG00000271947
GRASLND
LINC00298
ENSG00000286857
ENSG00000229740
ENSG00000271855
Y_RNA-477
ENSG00000260077
RN7SL832P
SLC66A3
AIDAP1
ENSG00000285569
E2F6
5S_rRNA-4
NTSR2
ENSG00000285876
DDX1
ENSG00000226764
GACAT3
ENSG00000236989
RAD51AP2
ENSG00000287881
ENSG00000287284
LINC01376
ENSG00000234597
LINC01808
LINC00954
TTC32-DT
ENSG00000227210
LAPTM4A-DT
RHOB
ENSG00000228950
NDUFAF2P1
ENSG00000228999
LINC01830
ENSG00000232451
ENSG00000223634
ENSG00000235497
KLHL29
RN7SL610P
TP53I3
ENSG00000223754
ENSG00000286829
CENPO
DNAJC27-AS1
ENSG00000286645
ARNILA
PTGES3P2
EMP2P1
SMARCE1P6
ENSG00000286707
KHK
DNAJC5G
TRIM54
GTF3C2-AS1
ENSG00000234072
ZNF513
KRTCAP3
C2orf16
RBKS
BABAM2
ENSG00000270210
ENSG00000230730
ENSG00000226833
ENSG00000273233
PCARE
ENSG00000229224
ENSG00000233862
EHD3
ENSG00000273165
DPY30
SLC30A6
RASGRP3-AS1
ENSG00000232153
ENSG00000237320
CRIM1-DT
ENSG00000273090
SULT6B1
QPCT
CDC42EP3
LINC00211
RMDN2-AS1
CYP1B1
ENSG00000227292
HNRNPA1P57
LINC01913
C2orf91
ENSG00000226398
CHORDC1P1
ENSG00000224739
ENSG00000286796
ENSG00000234936
ENSG00000229695
LRPPRC
RN7SL455P
PREPL
LINC01833
SRBD1
ENSG00000253515
RHOQ
LINC01118
LINC01119
ENSG00000228925
ENSG00000233845
ENSG00000283058
ENSG00000287344
CHAC2
TSPYL6
ENSG00000238018
EML6-AS1
RTN4
ENSG00000240401
PPP4R3B
PPP4R3B-DT
EFEMP1
ENSG00000272180
ENSG00000286604
PAPOLG
RPS12P3
ENSG00000273302
ENSG00000236498
ENSG00000229839
ENSG00000226622
ENSG00000286480
UGP2
ENSG00000225889
ENSG00000226756
ENSG00000287123
DNAJB12P1
MEIS1-AS2
LINC02831
ENSG00000235495
ENSG00000273275
CNRIP1
LINC01890
PCYOX1
ENSG00000286979
SFXN5
RAB11FIP5
ENSG00000272702
SMYD5
NAT8
ENSG00000273245
DUSP11
C2orf78
ENSG00000287250
ENSG00000286244
DGUOK-AS1
BOLA3
MOB1A
ENSG00000286623
SEMA4F
ENSG00000287687
ENSG00000270462
USP21P2
ENSG00000287026
ENSG00000287130
ENSG00000229494
ENSG00000237031
LINC01964
TGOLN2
SH2D6
PARTICL
VAMP5
REEP1
PDCL3
TBC1D8-AS1
SLC9A2
ENSG00000288565
ENSG00000230690
PANTR1
MRPS9-AS1
C2orf49-DT
ENSG00000235522
ECRG4
RGPD4
SULT1C3
SOWAHC
RGPD5
LINC01106
ENSG00000230499
ENSG00000285016
ENSG00000227842
CENPNP2
RTRAFP1
ENSG00000286545
ZC3H6
NT5DC4
ENSG00000272563
WASH2P
ENSG00000244063
ENSG00000228857
ACTR3
LINC01191
DPP10-AS2
ENSG00000238207
DDX18
HTR5BP
LINC01956
STEAP3-AS1
TMEM37
RPL17P15
ENSG00000260634
ENSG00000286400
IWS1
MYO7B
GPR17
ZFP91P1
AMMECR1L
ENSG00000286873
UGGT1
LINC01854
LINC02572
ARHGAP42P2
ENSG00000227632
IMP4
ENSG00000225819
ENSG00000233221
TUBA3D
CCDC74A
ENSG00000287414
ENSG00000225594
GPR39
LYPD1
ENSG00000230065
ENSG00000279512
NCKAP5-AS2
LCT
MCM6
DARS1
DARS1-AS1
ENSG00000287147
ENSG00000226939
ENSG00000244125
ENSG00000257284
ENSG00000232377
ENSG00000283118
ENSG00000286225
ENSG00000287847
ENSG00000286335
RIF1
ENSG00000287085
ENSG00000286207
GPD2
ENSG00000286889
ENSG00000286530
ENSG00000286621
ENSG00000270893
MARCHF7
PLA2R1
DPP4
ENSG00000237844
NOSTRIN
G6PC2
LRP2
ENSG00000229827
CYB5AP2
MYO3B
HAT1
WIPF1
CHRNA1
ATF2
MTX2
ENSG00000227098
NFE2L2
ENSG00000271825
ENSG00000271996
ENSG00000237655
TTC30A
SCHLAP1
RPL27AP3
ENSG00000238171
LINC01934
ENSG00000228073
ENSG00000228509
ENSG00000235852
LINC01821
ENSG00000224099
LINC01827
C2orf66
SF3B1
HSPE1
ENSG00000287858
ENSG00000257045
MAIP1
ENSG00000287027
SGO2
NDUFB3
IMPDH1P10
TRAK2
STRADB
TMEM237
FZD7
ENSG00000287041
ENSG00000286223
ENSG00000273456
NBEAL1
ENSG00000225216
ZDBF2
KLF7
ENSG00000234902
ENSG00000223725
FZD5
IDH1
ENSG00000286249
CPS1
LINC01878
ENSG00000272519
SPAG16-DT
SPAG16
PECR
ENSG00000236478
LINC01963
MARCHF4
SMARCAL1
RPL37A
LINC01280
ENSG00000225794
IGFBP2
RPL31P14
ENSG00000287498
DIRC3-AS1
TMBIM1
CATIP-AS2
ENSG00000286154
NHEJ1
ENSG00000287529
ENSG00000269068
INHA
ENSG00000267919
ENSG00000286272
ENSG00000272944
CT75
ENSG00000274629
TM4SF20
C2orf83
FBXO36
SP140
LINC01907
GCSIR
SPATA3
ARMC9
B3GNT7
NCL
ENSG00000286399
COPS7B
ENSG00000237126
ENSG00000241409
KCNJ13
PPFIA1P1
HJURP
MSL3P1
LINC01891
ENSG00000233611
ENSG00000270540
ENSG00000227252
LINC02610
ENSG00000283635
HDAC4-AS1
ENSG00000286525
HDLBP
ENSG00000223374
ENSG00000288080
BOK-AS1
GAL3ST2
NEU4
FAM240C
ENSG00000287971
NRSN2-AS1
SOX12
TRIB3
RBCK1
TBC1D20
ANGPT4
ENSG00000242324
SIRPG
SIRPG-AS1
PDYN
ENSG00000287213
ENSG00000228293
UBOX5
ENSG00000277287
ENSG00000288577
ATRN
C20orf27
LINC01730
ENSG00000274949
PANK2-AS1
ENSG00000275582
ADRA1D
ENSG00000238282
ENSG00000252096
ENSG00000276768
ENSG00000278816
TMEM230
ENSG00000266908
LINC00658
TRMT6
MCM8-AS1
CRLS1
LRRN4
ENSG00000278192
ENSG00000232271
ENSG00000229766
LAMP5-AS1
SLX4IP
ENSG00000232900
PA2G4P2
ENSG00000287062
RNA5SP475
ENSG00000287410
ENSG00000273998
DZANK1
POLR3F
RPL21P3
DUXAP7
DTD1-AS1
LINC00652
LINC00653
ENSG00000287430
RNA5SP477
ENSG00000278041
ENSG00000286117
ENSG00000232200
ENSG00000275358
ENSG00000230725
ENSG00000286472
ENSG00000276952
ENSG00000231081
MIR663AHG
FAM242A
BCL2L1-AS1
DUSP15
TTLL9
C20orf203
ENSG00000260257
E2F1
ENSG00000228386
ENSG00000287853
MAP1LC3A
GGT7
COX7BP2
DLGAP4
SLA2
DSN1
RPL7AP14
ENSG00000275401
SNHG11
FAM83D
DHX35-DT
NPM1P19
LINC01734
ENSG00000286972
OSER1
KCNK15
MATN4
RBPJL
SDC4
TP53TG5
PIGT
ENSG00000277022
WFDC8
WFDC9
WFDC13
WFDC3
DNTTIP1
UBE2C
NEURL2
PCIF1
ZNF335
MMP9
SLC12A5-AS1
CD40
SLC35C2
ZNF840P
ENSG00000229853
ENSG00000287335
ENSG00000286159
ARPC3P1
SNAI1
LINC01270
LINC01429
ENSG00000286865
ENSG00000197670
ZNF217
ENSG00000286229
ENSG00000287478
RTF2
GCNT7
ENSG00000287079
TFAP2C
RBM38
APCDD1L-DT
STX16-NPEPL1
GNAS-AS1
ENSG00000285091
ENSG00000276627
ENSG00000286232
ENSG00000225106
ENSG00000226332
ENSG00000273619
MIR1-1HG-AS1
MRGBP
OGFR
COL9A3
SLC17A9
LINC01749
ENSG00000286628
COL20A1
CHRNA4
ENSG00000280936
HELZ2
MHENCR
STMN3
ENSG00000229299
RGS19
OPRL1
LKAAEAR1
NF1P3
HSPA13
ENSG00000232884
LINC01549
BTG3-AS1
CHODL-AS1
CHODL
ENSG00000227330
LINC01684
LINC01692
ENSG00000230379
ENSG00000287109
ENSG00000233783
ENSG00000286902
ENSG00000232692
CYYR1
ENSG00000231236
LINC00113
RPL23P2
USP16
BACH1-AS1
UBE3AP2
ENSG00000286643
ENSG00000237325
ENSG00000273091
TPT1P1
MRAP-AS1
SYNJ1
ENSG00000232360
ENSG00000227757
IFNAR2
DNAJC28
ENSG00000272657
KCNE2
SMIM11A
LINC01426
LINC01436
RPL23AP3
CBR1
RPS9P1
CBR3
CHAF1B
ENSG00000233818
ENSG00000242553
ENSG00000229925
ENSG00000272991
TIMM9P2
JCADP1
B3GALT5-AS1
ENSG00000231713
FAM3B
ZNF295-AS1
UMODL1-AS1
ABCG1
ENSG00000235772
PDE9A-AS1
CBS
U2AF1
ENSG00000286549
ENSG00000287507
AATBC
AGPAT3
ICOSLG
AIRE
CFAP410
ENSG00000184441
MTCYBP21
MTND6P21
ENSG00000274225
ITGB2-AS1
COL18A1-AS1
SLC19A1
ENSG00000286082
ENSG00000286886
ENSG00000223901
C21orf58
KCNMB3P1
CECR7
ENSG00000273203
ENSG00000273442
TMEM121B
RHEBP3
TMEM191B
PI4KAP1
ENSG00000283583
ENSG00000237347
SLC25A1
ENSG00000286367
MRPL40
UFD1
COMT
ARVCF
ENSG00000236540
ZDHHC8
CCDC74BP1
SMPD4P1
ENSG00000272600
LZTR1
ENSG00000284060
TUBA3FP
LRRC74B
PI4KAP2
CCDC116
PPIL2
ENSG00000234630
RSPH14
LINC01659
ENSG00000227755
FAM230I
IGLL1
ENSG00000211683
RGL4
VPREB3
C22orf15
DERL3
RN7SL268P
ENSG00000224205
UPB1
ENSG00000279085
ENSG00000279110
CRYBB3
CRYBB2
SEZ6L-AS1
HPS4
HMGB1P10
ENSG00000286326
CRYBA4
ENSG00000279440
ENSG00000230051
CCDC117
EMID1
RFPL1
THOC5
ZMAT5
ENSG00000279159
ENSG00000279699
CCDC157
SEC14L2
SEC14L4
GAL3ST1
ENSG00000288153
MORC2
SMTN
EIF4ENIF1
ENSG00000229169
ENSG00000236132
ENSG00000232218
ENSG00000229673
ENSG00000228194
LINC01640
ENSG00000234891
ENSG00000237316
APOL4
APOL1
ENSG00000223695
ENSG00000228719
EIF3D
MPST
ENSG00000287236
ENSG00000235237
CYTH4
PDXP-DT
H1-0
ENSG00000273214
ENSG00000228620
ENSG00000287219
ENSG00000230149
NPTXR
APOBEC3F
APOBEC3G
APOBEC3H
CBX7
ENSG00000284633
MGAT3
MIEF1
ATF4
RPS19BP1
SGSM3
XPNPEP3
EP300-AS1
L3MBTL2
L3MBTL2-AS1
ENSG00000273424
SREBF2-AS1
LINC00634
PHETA2
ENSG00000232710
TCF20
LINC01315
SERHL
TSPO
PNPLA5
PARVG
SHISAL1
MRPS18CP6
PRR5-ARHGAP8
PPARA
TBC1D22A
ENSG00000224715
ENSG00000281732
ENSG00000279345
ENSG00000260613
CRELD2
TRABD
ENSG00000273188
ENSG00000272836
ENSG00000273137
TUBGCP6
DENND6B
NCAPH2
ODF3B
CHKB
CHKB-DT
ARSA
ENSG00000286508
RPS8P6
ENSG00000287505
ENSG00000235158
CNTN4-AS2
IL5RA
CRBN
SETMAR
EDEM1
ENSG00000226022
ENSG00000189229
OR7E122P
SRGAP3-AS4
THUMPD3
LHFPL4
ENSG00000287878
TADA3
CIDEC
JAGN1
PRRT3-AS1
VHL
TATDN2
ENSG00000285906
TIMP4
RNA5SP123
Metazoa_SRP-41
RPL32
LINC00620
TPRXL
GRIP2
EAF1-AS1
HACL1
OXNAD1
RNU7-10P
ENSG00000274840
VENTXP7
UBE2E1
ENSG00000237838
RPL32P11
LRRC3B
ENSG00000287348
RPS20P15
ENSG00000230807
ZCWPW2
GADL1
OSBPL10
ENSG00000236732
DCLK3
HSPD1P6
LINC02033
ENSG00000281100
MLH1
ENSG00000271993
DLEC1
ACVR2B
RPL18AP7
WDR48
GORASP1
SLC25A38
RPSA
ENSG00000286996
EIF1B-AS1
EIF1B
CTNNB1
ENSG00000281160
ZBTB47
ENSG00000285539
HHATL-AS1
ENSG00000280571
ENSG00000287417
LINC02158
ENSG00000235288
CYP8B1
ENSG00000271937
CDCP1
CCR9
CXCR6
LINC02009
LTF
NBEAL2
KLHL18
BOLA2P2
CSPG5
SPINK8
KLHDC8B
MST1
RNF123
GMPPB
MON1A
SLC38A3
SEMA3B-AS1
ZNF652P1
IQCF1
ENSG00000287707
ABHD14A-ACY1
PPM1M
DNAH1
NT5DC2
ITIH4-AS1
ENSG00000280417
RFT1
PRKCD
CACNA1D
CHDH
ENSG00000271976
ENSG00000288029
CACNA2D3-AS1
LINC02030
WNT5A
ARHGEF3-AS1
ASB14
ENSG00000286952
DNAH12
SLMAP
ENSG00000273493
ACOX2
ENSG00000236722
ENSG00000243384
FAM3D-AS1
PTPRG-AS1
SNTN
SCAANT1
PSMD6-AS2
ENSG00000271843
PRICKLE2-AS1
PRICKLE2-AS3
MAGI1-AS1
ENSG00000288039
ENSG00000241884
ENSG00000244513
SAMMSON
MDFIC2
FOXP1-AS1
LINC00870
RYBP
ENSG00000244345
ENSG00000241537
LINC02005
CNTN3
ENSG00000244699
ALG1L6P
ENSG00000287567
ENSG00000286329
LINC02027
ENSG00000288004
ARL13B
HMGN1P7
STX19
ARL6
ENSG00000251088
ENSG00000273374
CMSS1
TMEM30CP
TOMM70
ADGRG7
TFG
ZNF90P1
ENSG00000242299
ZBTB11-AS1
ALCAM
CBLB
ENSG00000286956
ENSG00000239828
BBX
GUCA1C
MORC1
ENSG00000239311
TAGLN3
TBILA
ENSG00000239482
BTLA
ENSG00000272844
NEPRO
ENSG00000241219
ENSG00000288079
ENSG00000285943
CFAP44-AS1
SIDT1-AS1
USF3
QTRT2
ZBTB20-AS1
ZBTB20-AS2
ZBTB20-AS4
ADPRH
POPDC2
COX17
ENSG00000286584
ENSG00000285585
ENSG00000239835
ENSG00000286735
NDUFB4
HGD
ENSG00000287366
ENSG00000270782
ARGFX
ILDR1
MIX23
WDR5B
ENSG00000275348
PDIA5
RPL7P15
UMPS
ITGB5-AS1
HEG1
DUTP1
OSBPL11
ENSG00000239804
ENSG00000287617
ALDH1L1-AS1
UROC1
RUVBL1
RAB7A
ENSG00000231305
H1-10-AS1
ENSG00000244932
MBD4
TMCC1-DT
FAM86HP
COL6A6
ACP3
NPHP3-ACAD11
ACKR4
ANAPC13
ENSG00000286982
STAG1-DT
NCK1-DT
RAD51AP1P1
IL20RB
ENSG00000280399
RBP1
SPSB4
LINC02618
ATP1B3-AS1
ENSG00000242479
PLS1-AS1
ENSG00000268129
CHST2
ENSG00000241679
ENSG00000280397
ENSG00000244358
PLSCR2
ENSG00000279320
CP
COMMD2
RNF13
ENSG00000243944
ENSG00000241048
SELENOT
P2RY14
AADACL2
SUCNR1
MBNL1
TMEM14EP
ENSG00000287706
RAP2B
GPR149
RPL6P7
ENSG00000284952
MRE11P1
ENSG00000272990
LINC02029
LINC00881
ENSG00000243150
MLF1
LXN
ENSG00000272247
ENSG00000279311
ENSG00000286913
IL12A
LINC01100
RPL6P8
PPM1L
LINC01324
ENSG00000240033
ZBBX
LINC01327
SERPINI2
RPL21P43
ENSG00000272797
ENSG00000269889
ENSG00000269984
LRRC34
LRRIQ4
SAMD7
ENSG00000239739
RPL22L1
TMEM212
ENSG00000287899
LINC02068
ENSG00000231384
ECT2
TBL1XR1-AS1
LINC00501
LINC02015
ENSG00000270321
ENSG00000286003
ENSG00000260743
PEX5L-AS1
LINC01206
LAMP3
LINC00888
KLHL6
HTR3E
ENSG00000273181
PSMD2
LINC02054
ENSG00000272970
ENSG00000272922
VPS8
DNAJB11
ENSG00000197099
ENSG00000231724
ENSG00000198491
RTP4
LPP-AS1
NMNAT1P3
TMEM207
OSTN-AS1
UTS2B
ENSG00000232874
ENSG00000271662
ENSG00000286004
ENSG00000231443
ENSG00000286168
RNU7-18P
ENSG00000272741
UBXN7-AS1
RNF168
ENSG00000273013
WDR53
FBXO45
LINC01063
CEP19
RNU4-89P
NCBP2-AS1
LINC02012
ENSG00000249626
ENSG00000234742
LMLN
ENSG00000286705
ENSG00000272885
ABCA11P
ENSG00000283183
MYL5
SLC49A3
ENSG00000272588
TMEM175
DGKQ
CTBP1-DT
ENSG00000244459
NELFA
POLN
ENSG00000287099
HGFAC
DOK7
LINC02600
RPS7P15
LINC01396
C4orf50
ENSG00000286176
LINC02481
ENSG00000282742
ENSG00000287104
LINC02447
RN7SKP36
SH3TC1
RNA5SP152
ENSG00000251186
GPR78
ENSG00000287972
ENSG00000261490
ENSG00000250613
ZNF518B
LINC02270
ENSG00000250098
ENSG00000251412
ENSG00000288606
ZEB2P1
LINC02493
RPS7P6
LAP3
ENSG00000286046
PACRGL
ENSG00000248837
ENSG00000249547
ERVH-1
ENSG00000249453
SOD3
ENSG00000249320
ENSG00000248608
ENSG00000250541
SMIM20
ENSG00000287389
ENSG00000251410
ENSG00000250038
ENSG00000286141
ENSG00000286212
ENSG00000250597
ENSG00000247193
DTHD1
ENSG00000247810
C4orf19
ENSG00000288073
ENSG00000279386
LINC02513
LINC02278
TMEM156
RPL9
LIAS
UGDH-AS1
ENSG00000287262
ENSG00000260296
RHOH
UCHL1-AS1
DCAF4L1
SLC30A9
BEND4
ENSG00000285454
ENSG00000250781
RPS7P7
ENSG00000272936
GABRG1
COX7B2
GABRA4
COMMD8
OCIAD1-AS1
OCIAD2
ENSG00000237961
SPATA18
ENSG00000286161
ENSG00000282278
FCF1P8
ENSG00000272969
EXOC1L
RPL7AP31
ENSG00000269949
IGFBP7-AS1
LINC02380
ENSG00000287174
ENSG00000205682
ENSG00000248479
ENSG00000250030
STAP1
UGT2B17
ENSG00000272986
GRSF1
ENSG00000250877
ALB
RASSF6
BTC
CDKL2
USO1
NAAA
SDAD1-AS1
FAM47E-STBD1
CNOT6L
SERBP1P5
PRKG2
RASGEF1B
VAMP9P
ENSG00000273156
ENSG00000270842
SEC31A
COQ2
HPSE
RN7SKP48
MAPK10-AS1
C4orf36
ENSG00000285458
NUDT9
ENSG00000272856
MEPE
HSP90AB3P
ENSG00000286618
HERC6
ENSG00000287542
HERC3
ENSG00000246541
SMARCAD1
ENSG00000260641
METAP1
ENSG00000272777
ENSG00000246090
ADH4
ADH6
MTTP
ENSG00000248676
C4orf54
DNAJB14
H2AZ1-DT
FLJ20021
BANK1
ENSG00000248161
ENSG00000260651
NFKB1
MANBA
CENPE
LINC02428
ENSG00000286291
LINC02503
CXXC4
CXXC4-AS1
ENSG00000248242
ENSG00000248373
TET2-AS1
ENSG00000250522
ARHGEF38
ENSG00000250740
ENSG00000286147
PAPSS1
CYP2U1
RN7SL55P
GAR1-DT
GAR1
LRIT3
ENSG00000248200
ENSG00000272567
TIFA
MIR302CHG
ENSG00000250500
ENSG00000196656
NT5C3AP1
ENSG00000286269
LINC02264
PRSS12
ENSG00000260404
METTL14-DT
ENSG00000178636
ENSG00000260091
ENSG00000221245
ENSG00000286241
LTV1P1
ENSG00000249409
EXOSC9
KIAA1109
IL21-AS1
ENSG00000287951
LINC02516
LINC02615
ENSG00000248802
LINC02466
ENSG00000251598
LINC00613
LINC02172
ENSG00000250777
SLC7A11-AS1
ENSG00000250501
RN7SL382P
NAA15
RAB33B-AS1
ENSG00000261268
MGAT4D
UCP1
ENSG00000250969
ENSG00000286771
ENSG00000250345
ENSG00000286420
MMAA
ENSG00000248356
TTC29
LINC02507
ENSG00000249752
LINC02430
LRBA
ENSG00000249690
ENSG00000249818
ENSG00000286066
ENSG00000251249
ENSG00000286720
ENSG00000251377
ENSG00000287555
TIGD4
Y_RNA-293
RN7SL419P
ENSG00000287216
LRAT
LINC02433
ENSG00000250604
ENSG00000249901
ENSG00000249568
ENSG00000249419
ENSG00000250027
TRIM61
FAM218A
TMEM192
ENSG00000287424
ENSG00000249609
SAP30-DT
ENSG00000286226
ADAM29
ENSG00000249411
ENSG00000248551
SPCS3-AS1
ENSG00000287544
LINC02509
NEIL3
ENSG00000251416
ENPP6
ENSG00000287433
LINC02362
CENPU
ACSL1
FLJ38576
ENSG00000287667
ENSG00000272297
ENSG00000272566
AGGF1P1
ENSG00000248925
PDCD6-AHRR
EXOC3-AS1
PP7080
SLC9A3
SLC12A7
TERT
LPCAT1
ENSG00000287031
LINC02102
TENT4A
LINC02236
ENSG00000251250
LINC02123
ENSG00000250761
MTRR
ENSG00000248525
LINC02221
LINC02220
ANKH
ANKH-DT
LINC02149
ENSG00000286377
ENSG00000250448
BASP1-AS1
LINC02217
LINC02100
CDH18-AS1
ENSG00000233974
C5orf17
ENSG00000250453
LINC02109
ENSG00000254138
DROSHA
ENSG00000279923
ENSG00000224282
ENSG00000250764
ADAMTS12
ENSG00000250914
ENSG00000215156
PRLR
ENSG00000248969
NADK2
GDNF
LINC02117
ENSG00000248533
ENSG00000251189
C9
PTGER4
ENSG00000286164
SERBP1P6
ENSG00000272234
ENSG00000177738
ENSG00000251131
ENSG00000215068
ENSG00000272144
NIM1K
TUBAP14
CCL28
ENSG00000249492
C5orf34-AS1
ENSG00000248240
MRPS30
ENSG00000272335
ENSG00000249899
ENSG00000286048
ENSG00000272123
ENSG00000287087
LINC01033
ENSG00000280159
CCNO
ENSG00000279883
IL31RA
ENSG00000262211
LINC01948
ENSG00000271828
ENSG00000287709
KRT8P31
ERCC8
ENSG00000248199
ENSG00000248285
NT5ELP
SHISAL2B
SREK1IP1
TRAPPC13
ENSG00000249364
ENSG00000248884
ENSG00000249588
ENSG00000250237
ENSG00000248664
CCNB1
RAD17
ENSG00000250138
SERF1B
SMN2
ENSG00000254701
GUSBP14
NAIPP1
GUSBP16
OCLNP1
GUSBP9
PMCHL2
CARTPT
RPL35AP13
FCHO2-DT
ENSG00000249743
ANKRA2
LINC02122
LINC01331
RN7SL814P
FAM169A
ANKRD31
ENSG00000250348
F2RL2
F2R
CRHBP
ZBED3
BHMT
HOMER1
ZFYVE16
ENSG00000249042
ANKRD34B
ENSG00000249772
ACOT12
ENSG00000249483
PPIAP11
ENSG00000271862
TMEM167A
XRCC4
ENSG00000285190
TMEM161B
ENSG00000250831
ENSG00000214942
LINC01339
POLR3G
FAM172A
ENSG00000287180
ENSG00000272406
ENSG00000286577
ENSG00000232578
RFESD
ENSG00000250362
ENSG00000249180
ENSG00000248758
LINC02113
SLCO6A1
ENSG00000286338
EIF3KP1
PPIP5K2
LINC02115
ENSG00000283462
ENSG00000244245
ENSG00000286882
ENSG00000249068
STARD4
STARD4-AS1
EPB41L4A-AS1
CBX3P3
DCP2
ENSG00000232633
TICAM2
CDO1
ENSG00000271918
ENSG00000250015
SEMA6A-AS2
ENSG00000249150
LINC00992
ENSG00000286745
LINC02215
DMXL1
PRR16
ENSG00000248927
MGC32805
RN7SL689P
PPIC-AS1
PRDM6
ZNF608
ENSG00000248799
P4HA2-AS1
LINC02863
IL4
GDF9
ENSG00000249478
TCF7
ENSG00000270021
ENSG00000223539
ENSG00000254239
ENSG00000253927
LECT2
TRPC7-AS1
ENSG00000250284
ENSG00000250159
MYOT
WNT8A
NME5
ENSG00000249971
ENSG00000253404
MATR3-1
H3P25
ENSG00000271792
ENSG00000253965
SLC4A9
IK
PCDHB4
PCDHB9
PCDHB10
PCDHB15
ENSG00000272070
DIAPH1-AS1
HDAC3
RELL2
ENSG00000287527
ENSG00000271871
RNF14
YIPF5
ENSG00000251031
RPL35AP17
ENSG00000275740
STK32A-AS1
SPINK14
MARCOL
ENSG00000283653
ENSG00000251330
HTR4
ENSG00000285736
ARHGEF37
PPARGC1B
TCOF1
ENSG00000286331
ZNF300
GPX3
CCDC69
SLC36A3
SLC36A2
ENSG00000271795
ATOX1
LINC01933
ENSG00000254163
TIMD4
CYFIP2
NIPAL4
C5orf52
ENSG00000253798
ENSG00000283413
LINC01847
TTC1
PWWP2A
ZBED8
ENSG00000254391
GABRA6
ENSG00000253403
CCNG1
ENSG00000285590
ENSG00000253693
ENSG00000253512
ENSG00000253713
ENSG00000254365
ENSG00000253858
ENSG00000285914
ENSG00000287814
ENSG00000204758
ENSG00000254295
ENSG00000253768
LINC01863
DRD1
ENSG00000270839
THOC3
ENSG00000248469
ENSG00000248596
CLTB
TSPAN17
HK3
UIMC1
RAB24
MXD3
GRK6
PRR7-AS1
FAM193B-DT
B4GALT7
ENSG00000247679
PROP1
N4BP3
CLK4
ZNF454
ZNF354C
RUFY1-AS1
CBY3
LTC4S
ENSG00000229721
ENSG00000253908
ENSG00000250509
TRIM7
ENSG00000248514
ENSG00000286310
ENSG00000238035
EXOC2
ENSG00000272463
ENSG00000287293
ENSG00000176515
ENSG00000218027
ENSG00000272279
ENSG00000286512
ENSG00000287903
SERPINB1
PXDC1
ENSG00000260604
RPP40
LYRM4-AS1
ENSG00000271978
PPP1R3G
ENSG00000269985
DSP
EEF1E1-BLOC1S5
ENSG00000234763
ENSG00000225775
GCNT2
TMEM14B-DT
RNA5SP203
ELOVL2-AS1
ENSG00000287920
ENSG00000242753
ADTRP
ENSG00000261071
ENSG00000286316
MCUR1
ENSG00000285639
ENSG00000234540
MYLIP
GMPR
ENSG00000272341
ENSG00000286885
TPMT
MBOAT1
CDKAL1
LINC00581
ENSG00000219404
ENSG00000272345
H3C6
BTN3A2
BAK1
IP6K3
LEMD2
MLN
ENSG00000287089
IFITM3P3
ILRUN
ENSG00000220643
ILRUN-AS1
SNRPC
ENSG00000273870
ENSG00000218749
ETV7-AS1
PXT1
CPNE5
LINC02520
ENSG00000229559
ENSG00000225945
ZFAND3
SAYSD1
ANKRD18EP
DAAM2-AS1
TUBBP9
ENSG00000180211
TDRG1
ENSG00000226070
APOBEC2
ADCY10P1
FOXP4
MDFI
ENSG00000231102
ENSG00000269387
FRS3
BYSL
ENSG00000223946
C6orf132
TRERF1
TBCC
C6orf226
RPL24P4
KLHDC3
ENSG00000272223
CUL7
CUL9
ENSG00000245261
RPL12P47
RPS2P28
ENSG00000231881
ENSG00000287562
CAPN11
ENSG00000272442
TCTE1
SPATS1
RBM22P4
ENSG00000226541
CYP39A1
ENSG00000287485
TMEM14A
CILK1
KLHL31
ENSG00000271218
TINAG
KIAA1586
ZNF451
ENSG00000283352
ENSG00000287598
ENSG00000286564
GAPDHP42
ENSG00000253809
ENSG00000237643
FAM135A-AS1
ENSG00000271967
OGFRL1
ENSG00000269966
PAICSP3
RN7SL827P
ENSG00000229862
ENSG00000237174
IMPG1
HTR1B
MEI4
ENSG00000229495
IRAK1BP1
HMGN3-AS1
ENSG00000287811
RPL17P25
ENSG00000260645
ME1
CEP162
ENSG00000217334
ENSG00000218766
CGA
ZNF292
ENSG00000213204
ENSG00000234426
SRSF12
MDN1
CASP8AP2
MANEA-DT
ENSG00000224384
MMS22L
ENSG00000226207
MCHR2
ENSG00000260000
ENSG00000288084
HACE1
LIN28B-AS1
PREP
ENSG00000216639
ENSG00000284999
PRDM1
RTN4IP1
BEND3
ENSG00000276620
RNA5SP212
CEP57L1
CCDC162P
MICAL1
ENSG00000287268
CDK19
GTF3C6
ENSG00000220506
ENSG00000237234
LINC02880
ENSG00000232395
ENSG00000226079
ENSG00000285446
TRAPPC3L
GPRC6A
RFX6
GOPC
NUS1
ENSG00000216809
PLN
HSF2
SERINC1
ENSG00000287258
ENSG00000285652
ENSG00000285691
ENSG00000285941
ENSG00000286299
ENSG00000286215
CENPW
ENSG00000287731
YWHAZP4
ENSG00000219284
LINC02536
ENSG00000219302
ENSG00000236166
STX7
VNN2
SLC18B1
HMGB1P13
ENSG00000279960
ENSG00000223542
ENSG00000234567
CT69
ENSG00000234084
ENSG00000220660
IFNGR1
WAKMAR2
TNFAIP3
ABRACL
ENSG00000231329
ENSG00000234147
AIG1
ENSG00000217648
ADAT2
ENSG00000278206
PHACTR2-AS1
SF3B5
EPM2A
ENSG00000288551
ENSG00000288056
ADGB
ENSG00000287976
ENSG00000224658
UST-AS1
UST-AS2
ENSG00000228408
GINM1
ENSG00000287914
ENSG00000237312
IPCEF1
ENSG00000235381
CLDN20
ENSG00000227360
ENSG00000271265
ENSG00000233044
ENSG00000213078
ENSG00000218631
ENSG00000286482
TATDN2P2
RNU6-293P
SOD2
WTAP
ENSG00000231863
ENSG00000285610
PACRG-AS2
ENSG00000285564
ENSG00000235538
ENSG00000286573
ENSG00000230627
ENSG00000231297
MPC1-DT
ENSG00000272980
ENSG00000284825
ENSG00000285212
ENSG00000235994
DACT2
ENSG00000285733
DYNLT2
ENSG00000242474
ENSG00000240859
ENSG00000234471
HRAT92
ENSG00000273151
ENSG00000225146
ENSG00000224079
GPER1
ENSG00000273230
TMEM184A
ENSG00000176349
TTYH3
FBXL18
FSCN1
RN7SL556P
OCM
RSPH10B
PMS2
DAGLB
GRID2IP
ZNF853
ENSG00000228010
SPDYE20P
ENSG00000272745
ENSG00000270314
ENSG00000234141
ENSG00000286639
ARL4A
ENSG00000237070
LINC02587
RPL36AP26
LRRC72
ENSG00000272361
ANKMY2
AGR2
LINC02889
ENSG00000279048
TWIST1
ENSG00000229533
ENSG00000237921
ENSG00000267055
SP4
DNAH11
STEAP1B
ENSG00000232759
ENSG00000286703
ENSG00000285926
ENSG00000226816
ENSG00000285960
ENSG00000286507
LINC02860
ENSG00000286478
TAX1BP1-AS1
ENSG00000287489
TRIL
ENSG00000228421
CPVL-AS1
ENSG00000285162
CHN2-AS1
ENSG00000286847
ENSG00000227017
ENSG00000263683
ENSG00000250424
AQP1
ADCYAP1R1
ENSG00000286487
PPP1R17
SLC25A5P5
ENSG00000273014
LINC00997
ENSG00000251999
KBTBD2
ENSG00000236494
ENSG00000227544
ENSG00000273580
ENSG00000287893
ENSG00000260070
ENSG00000229424
ELMO1-AS1
TRGC2
TRGC1
C7orf25
ENSG00000228680
URGCP-MRPS24
URGCP
POLR2J4
LINC00957
POLD2
MYL7
YKT6
OGDH
ZMIZ2
H2AZ2
LINC01952
SNHG15
ENSG00000286738
IGFBP3
ENSG00000233539
ENSG00000232072
ENSG00000223829
ENSG00000229192
ENSG00000286315
ENSG00000279104
VWC2
LINC01446
ENSG00000286404
ENSG00000229886
ASL
LINC00174
ENSG00000279785
GS1-124K5.4
ENSG00000234500
RABGEF1
ENSG00000272831
GTF2IRD1P1
LINC02604
ENSG00000179131
Metazoa_SRP-34
ENSG00000233423
CT66
SBDSP1
ENSG00000285886
STAG3L3
PMS2P7
PMS2P6
FZD9
TBL2
ELN-AS1
ENSG00000287815
GTF2I
STAG3L2
GTF2IRD2B
NCF1C
SPDYE5
POR
TMEM120A
SSC4D
ENSG00000230305
ENSG00000225726
FGL2
APTR
RSBN1L
RPL13AP17
ENSG00000281120
ENSG00000287488
ENSG00000234223
GNAT3
ENSG00000233491
TP53TG1
STEAP4
ENSG00000227863
ENSG00000243144
ENSG00000235450
ENSG00000287672
ENSG00000244055
ERVW-1
PEX1
ENSG00000286742
CDK6-AS1
SAMD9L
CALCR
ENSG00000278959
BET1
ENSG00000285090
ENSG00000285964
PPP1R9A
PON3
ASB4
SDHAF3
HMGB3P21
LMTK2
TECPR1
BAIAP2L1
ENSG00000286305
ARPC1B
CPSF4
ENSG00000272647
TMEM225B
CYP3A4
CYP3A43
GJC3
AZGP1
ENSG00000286923
COPS6
AP4M1
TAF6
RPL7P60
GAL3ST4
PMS2P1
STAG3L5P-PVRIG2P-PILRB
ENSG00000286938
NYAP1
SLC12A9
SLC12A9-AS1
MUC12-AS1
MUC17
ZNHIT1
LINC01007
ENSG00000239486
SPDYE2B
ORC5
ENSG00000237513
LINC01004
RINT1
ENSG00000272604
SYPL1
ENSG00000243797
LINC02577
PRKAR2B-AS1
SLC26A4
ENSG00000241764
LAMB4
PNPLA8
ENSG00000225647
ENSG00000287011
LSMEM1
MIPEPP1
ENSG00000225457
COMETT
ENSG00000235945
ASZ1
ENSG00000287827
ENSG00000287554
WNT16
ENSG00000227743
ENSG00000213302
SLC13A1
WASL-DT
ENSG00000241345
ENSG00000243574
ENSG00000241324
ENSG00000279419
LINC02830
ENSG00000213291
ENSG00000272915
ENSG00000243302
ENSG00000230715
ENSG00000243679
ENSG00000271344
CALU
CCDC136
TSPAN33
SMO
ENSG00000240571
ENSG00000270992
CPA4
CEP41
ENSG00000270823
MKLN1
MKLN1-AS
FLJ40288
AKR1B15
ENSG00000224375
ENSG00000231794
ENSG00000230649
ATP6V0A4
TMEM213
TTC26
LUC7L2
KLRG2
ENSG00000285904
ADCK2
BRAF
MRPS33
ENSG00000285841
ENSG00000261629
SSBP1
OR9A3P
CLEC5A
TAS2R39
CLCN1
ENSG00000232533
ZYX
OR10AC1
OR2F1
ENSG00000284644
ARHGEF5
TPK1
ENSG00000270634
ENSG00000283504
EZH2
ZNF398
ZNF212
ENSG00000261842
ENSG00000273419
ENSG00000273293
ENSG00000273011
ENSG00000224016
ENSG00000286912
REPIN1-AS1
GIMAP2
KCNH2
FASTK
ENSG00000243018
NUB1
PRKAG2-AS1
GALNTL5
LINC01287
PAXIP1-AS2
INSIG1-DT
ENSG00000283128
ENSG00000204876
ENSG00000270584
RNF32
RNF32-AS1
NOM1
ENSG00000224629
ENSG00000234210
ENSG00000222012
THAP5P1
NCAPG2
FAM87A
ENSG00000279852
ENSG00000282021
ENSG00000285957
KBTBD11-OT1
ENSG00000253805
ENSG00000253855
ENSG00000288580
ENSG00000285861
TUSC3
ENSG00000248423
ENSG00000287476
ENSG00000279271
ENSG00000287303
ENSG00000253168
ENSG00000253384
ENSG00000187229
ENSG00000279858
ENSG00000254260
LINC02153
XPO7
FGF17
BMP1
ENSG00000254064
C8orf58
ENSG00000261026
ENSG00000248738
ENSG00000246130
ENSG00000250714
ENSG00000253891
ADAMDEC1
MIR3622B
SCARA5
ZNF395
FZD3
HMGB1P23
DUSP4
RPS15AP24
DCTN6-DT
SNORD13
ENSG00000253108
ENSG00000254033
ENSG00000254306
ENSG00000285880
ENSG00000248585
ENSG00000285632
LETM2
C8orf86
ADAM5
ENSG00000254067
ENSG00000253354
NKX6-3
ENSG00000253389
AP3M2
RNF170
FNTA
PRKDC
ENSG00000271148
ENSG00000253844
ENSG00000254687
ENSG00000253369
ENSG00000240919
RP1
TMEM68
ENSG00000236814
ENSG00000253376
ENSG00000253260
ENSG00000254775
ENSG00000255321
ENSG00000228862
ENSG00000254777
LINC02842
GGH
YTHDF3-DT
ENSG00000253205
ENSG00000287844
ENSG00000254006
LINC00251
ENSG00000272010
ENSG00000250979
ENSG00000253784
TERF1
SBSPON
STAU2
ENSG00000254538
ENSG00000258677
TMEM70
DSTNP3
LY96
ENSG00000253596
HNF4G
PEX2
PKIA
ENSG00000286675
ENSG00000251867
ZNF704
ENSG00000286763
ENSG00000254177
ENSG00000253374
SLC10A5
ENSG00000280193
ZFAND1
ENSG00000254394
ENSG00000253836
ENSG00000254202
ENSG00000260493
RBIS
CA2
ATP6V0D2
ENSG00000253778
ENSG00000253500
ENSG00000286984
KRT8P4
ENSG00000254219
OTUD6B
LRRC69
ENSG00000253197
C8orf87
ENSG00000254089
ENSG00000254057
RAD54B
ENSG00000254315
ENSG00000287322
MIR3150BHG
GDF6
ENSG00000245970
ERICH5
RIDA
KCNS2
RGS22
FBXO43
ENSG00000260368
ENSG00000253395
RRM2B
UBR5-AS1
AZIN1
ENSG00000253385
MAILR
RPL5P24
LINC01181
RNU6-1011P
ENSG00000261670
DCSTAMP
ENSG00000279138
EIF3H
RAD21
AARD
ENSG00000286308
ENSG00000225885
MAL2
ENSG00000259631
ENSG00000253607
ENSG00000287657
NTAQ1
TMEM71
PHF20L1
CCN4
ENSG00000259820
NCRNA00250
ENSG00000251218
MAPRE1P1
LINC02055
WASHC1
ENSG00000227914
DMRT2
ENSG00000236199
KCNV2
LINC01231
ENSG00000226669
HNRNPA1P41
PDSS1P1
RIC1
IL33
RNF2P1
ENSG00000225489
ENSG00000212695
ENSG00000224935
MPDZ
ENSG00000288556
ENSG00000235533
ENSG00000234982
ENSG00000273399
CDCA4P1
TTC39B
C9orf92
PABPC1P11
ENSG00000232176
ENSG00000272842
ENSG00000276667
IFNA6
IFNA2
ENSG00000261696
ENSG00000288541
TUBB8P1
LINC01241
ENSG00000276759
LRRC19
LINC00032
MOB3B
ENSG00000237734
IFNK
BOLA3P4
SMU1
B4GALT1
SUGT1P1
SNX18P7
TRBV26OR9-2
ENSG00000228352
C9orf24
ARID3C
GALT
ENSG00000286782
ENSG00000288586
CD72
ARHGEF39
GBA2
ENSG00000285645
NDUFA5P4
SPAAR
CLTA
GRHPR
POLR1E
SHB
IGFBPL1
ARMC8P1
ENSG00000228467
ANKRD20A1
TMEM252-DT
ENSG00000236998
ENSG00000236733
TJP2
BANCR
APBA1
RNU2-5P
ABHD17B
C9orf85
C9orf57
ENSG00000286823
TMC1
LINC01474
ENSG00000286840
ENSG00000227809
RORB-AS1
RFK
RPSAP9
GNA14-AS1
ENSG00000270627
TLE4
ENSG00000228430
GKAP1
ENSG00000231616
KIF27
ENSG00000234424
ENSG00000270688
GAS1RR
LINC02893
CDC20P1
ENSG00000287750
CKS2
ENSG00000237422
ENSG00000230537
ENSG00000234537
ENSG00000236115
ENSG00000288062
ENSG00000226668
SUSD3
ENSG00000286834
ZNF169
ENSG00000224245
FBP2
ENSG00000268926
LINC00092
HSD17B3-AS1
PTMAP11
ENSG00000231521
ENSG00000236896
NAMA
ENSG00000287955
ENSG00000254571
MSANTD3
MSANTD3-TMEFF1
SMC2-DT
TOPORSLP
ENSG00000283001
FSD1L
ENSG00000225002
ENSG00000213557
TMEM245
C9orf152
TXNDC8
ENSG00000232896
RNU6-432P
SHOC1
ENSG00000224067
SNX30
SLC46A2
ENSG00000271631
ZFP37
RNF183
POLE3
AMBP
KIF12
WHRN
TMEM268
TEX53
TEX48
ENSG00000230284
TNFSF8
TNC
ASTN2-AS1
ENSG00000230894
ENSG00000260970
MIR147A
NDUFA8
RBM18
OR1L8
OR1L6
PDCL
STRBP
CRB2
ENSG00000231149
ENSG00000287782
ENSG00000228392
ZBTB34
SLC2A8
CFAP157
TOR2A
ENSG00000225032
ENSG00000227218
SLC25A25
COQ4
ENSG00000267834
C9orf50
TOR1B
USP20
ASS1
EXOSC2
ABL1
LAMC3
CEL
CELP
ENSG00000285245
STKLD1
CACFD1
MYMK
FAM163B
ENSG00000223795
COL5A1
ENSG00000227958
SOCS5P2
C9orf116
ENSG00000236543
ENSG00000238058
UBAC1
TMEM250
DNLZ
CARD9
SNAPC4
ENTR1
NALT1
AGPAT2
LCN8
ENSG00000279073
UAP1L1
DPP7
ANAPC2
STPG3-AS1
NELFB
NSMF
ENSG00000283411
ENSG00000217801
VWA1
KCNAB2
CAMTA1
PIK3CD-AS2
ENSG00000237938
FBLIM1
LYPLA2
GPATCH3
ENSG00000229607
MMACHC
PODN
ENSG00000284734
EPHX4
SNX7
GPSM2
MYBPHL
ENSG00000260948
NGF
ANKRD34A
PLEKHO1
TCHH
HCN3
BCAN
KIFAP3
LINC01681
TNR
ENSG00000227579
XPR1
LINC01344
NIBAN1
RGS13
ENSG00000230260
PPFIA4
MTARC2
CNIH3
GUK1
ENSG00000286071
PCNX2
TUBB8
DIP2C-AS1
CELF2-AS2
ENSG00000285520
ENSG00000229751
ST8SIA6-AS1
ENSG00000228048
VDAC2
IFIT3
PPP1R3C
DNMBP-AS1
SCD
ENSG00000260917
BAG3
KCNQ1OT1
IGSF22
ENSG00000254746
RTN4RL2
TMEM109
PPP6R3
TPCN2
ENSG00000254605
TENM4
ENSG00000256469
EXPH5
CADM1
ENSG00000254561
SORL1
ESAM
ENSG00000177359
PPP1R1A
NACA
PTPRB
ZFC3H1
DUSP6
ENSG00000258131
SDS
ENSG00000257279
COQ5
RHOF
LINC02824
LINC00944
UBL3
EPSTI1
LCP1
VPS36
ENSG00000287018
STK24
F10
ENSG00000251002
PRKD1
NID2
ENSG00000258903
AKAP5
ENSG00000258847
ENSG00000266869
LINC02301
KCNK13
IFI27
RCOR1
SNHG14
ENSG00000259580
MAPKBP1
ZNF106
CCNDBP1
SHC4
TCF12
CIAO2A
ENSG00000260729
CTSH
ISG20
SLCO3A1
ST8SIA2
LINC00924
ENSG00000228779
ENSG00000260095
SRL
TVP23A
TMC7
TNRC6A
ARHGAP17
ENSG00000285043
SLC6A2
ZFHX3
CHST6
ENSG00000261273
ENSG00000260279
ENSG00000270832
ABR
P2RX5-TAX1BP3
MED31
ARHGAP44-AS1
ADORA2B
COPS3
ENSG00000265168
ENSG00000265798
ADAM11
MAP3K14
ENSG00000248714
CACNG4
ENSG00000267009
FADS6
C1QTNF1
METRNL
DLGAP1-AS1
LINC01387
PIEZO2
GNAL
ENSG00000265751
ENSG00000286328
ENSG00000266997
MC4R
CCDC102B
TLE6
ADAMTS10
AP1M2
ENSG00000266936
GMIP
TMEM147
ENSG00000267345
ENSG00000267360
ENSG00000267748
RINL
AXL
CBLC
TOMM40
ERCC1
ENSG00000269124
TMEM160
ENSG00000277383
KCNJ14
TRPM4
CNOT3
TTYH1
ENSG00000235681
ISOC2
ACP1
TMEM18
NCOA1
KCNK12
LOXL3
CTNNA2
MAP4K4
LINC01789
ENSG00000225588
TMEM185B
GLI2
ENSG00000286206
CYP27C1
ENSG00000223911
NSA2P5
SP9
PDE11A-AS1
ENSG00000231858
ENSG00000288064
HECW2
C2CD6
GPR1-AS
ENSG00000279317
ACADL
DNAJB2
PTPRN
ASIC4
NGEF
ARL4C
FERMT1
BMP2
ENSG00000226239
MROH8
CBLN4
GNAS
ENSG00000277270
ENSG00000236332
HUNK
EVA1C
ERG
ENSG00000286195
UBE2L3
HORMAD2-AS1
SSTR3
ELFN2-1
CHADL
CCDC134
PHF21B
MIRLET7BHG
ATP2B2
SLC6A11
SCN5A
MST1R
FAM107A
ENSG00000286447
HHLA2
PTMAP8
KY
CLSTN2
PLSCR5
PLCH1-AS1
LINC01192
GPR160
PRKCI
NCEH1
EEF1AKMT4-ECE2
TMEM41A
LINC02043
CLDN1
STK32B
ENSG00000270228
ENSG00000287037
EREG
PARM1
GPAT3
PPM1K
SLC9B2
BBS12
LARP1B
TBC1D9
ENSG00000286371
EDNRA
ENSG00000249309
LINC02477
LINC01612
MRPL36
SRD5A1
ENSG00000248791
LINC02064
ENSG00000250697
EGFLAM
NDUFS4
HSPB3
DEPDC1B
ENSG00000251391
ENSG00000286062
SCAMP1
SNX24
SOWAHA
ENSG00000250167
CD14
ARAP3
SPINK6
PTTG1
LCP2
CREBRF
LINC01411
SLC22A23
RNF144B
MIR548A1HG
ITPR3
RSPH9
ENSG00000287679
KCNQ5
HTR1E
ENSG00000286871
ENSG00000285889
ENSG00000287656
PRKAR1B
ELFN1
ENSG00000217455
FOXK1
NPSR1-AS1
HIP1
SRRM3
HGF
CACNA2D1
SEMA3E
ABCB4
MTERF1
DLX6-AS1
RWDD4P1
AASS
ENSG00000287702
SMKR1
LINC00513
SLC23A4P
TRBC2
CUL1
RHEB
SHH
PNOC
ENSG00000253344
ENSG00000255201
ENSG00000253664
OPRK1
TTPA
BHLHE22
TRIM55
ENSG00000260838
ZFHX4
ENSG00000253214
PIP4P2
CCN3
ENPP2
ADCY8
LINC01591
KHDRBS3
PCA3
ENSG00000232211
ENSG00000237626
PTPDC1
ABCA1
ABITRAM
KIAA1958
C5
TTLL11
NAIF1
ZER1
FIBCD1
CACNA1B
ENSG00000272449
PRDM16
RERE-AS1
ENSG00000231606
PINK1
POU3F1
MIR3659HG
HEYL
RNF220
ENSG00000230953
UOX
LINC02785
CYB561D1
RAP1A
SLC16A1
ENSG00000285554
S100A16
SHE
ARHGEF2
SSR2
HAPLN2
KCNJ10
TBX19
TPR
SOX13
DUSP10
NUP133
NID1
CEP170
DIP2C
CAMK1D
SUV39H2
OLAH
ENSG00000238246
MIR1915HG
BAMBI
CEP164P1
ENSG00000223502
JMJD1C
SYNPO2L
VCL
ENSG00000234149
ENSG00000270087
ZMIZ1
PLCE1
ENSG00000231970
EMX2OS
RGS10
ENSG00000251661
IRF7
TALDO1
CD81
OR7E14P
ENSG00000287962
FIBIN
ENSG00000285283
TCP11L1
ENSG00000255132
LRP4-AS1
LRP4
PACSIN3
NDUFS3
TMEM132A
FERMT3
RELA
CCS
LINC02754
FAM168A
SERPINH1
LINC02720
ENSG00000255555
ENSG00000254705
ENSG00000255506
TMEM123
DCUN1D5
DYNC2H1
C11orf65
ENSG00000255028
LINC02715
DIXDC1
PHLDB1
CENATAC-DT
TBCEL-TECTA
CD9
RERG-AS1
SLC15A5
ENSG00000250166
DBX2
BAZ2A
STAT6
RXYLT1-AS1
ENSG00000255629
ENSG00000258026
C12orf29
TPCN1
MED13L
RPLP0
CLIP1
PXMP2
ZMYM2
SPART-AS1
GTF2F2
PCDH8
PCDH9-AS4
OBI1-AS1
ENSG00000287159
GRTP1-AS1
ABHD4
CDH24
ENSG00000258932
AKAP6
ESR2
ENSG00000259076
ENSG00000286333
ENSG00000258473
CYP46A1
CKB
RYR3
TYRO3
ENSG00000259675
SLC51B
DENND4A
ULK3
ENSG00000259367
ENSG00000259620
NME4
KCTD5
UBN1
SNN
VWA3A
ENSG00000273724
PHKB
GOT2
ENSG00000259846
NQO1
NPIPB15
BCO1
GAN
RTN4RL1
CAMKK1
PRAL
ASGR1
NUFIP2
ZNF207
PCGF2
RAPGEFL1
LINC01982
CASC17
BTBD17
SPHK1
ENSG00000267546
BAHCC1
RAC3
TGIF1
DLGAP1
DLGAP1-AS5
DIPK1C
FGF22
ENSG00000214347
EPOR
RGL3
CPAMD8
ISYNA1
PSMD8
MAP4K1
PLEKHG2
GEMIN7-AS1
NAPSA
PREB
ENSG00000285548
MDH1
SERTAD2
ENSG00000286045
CTNNA2-AS1
DBI
NCKAP5-AS1
KIF5C
ENSG00000225205
ENSG00000236449
GULP1
NEMP2
NRP2
EPHA4
IRS1
SH3BP4
PER2
COPS9
CHGB
SNAP25-AS1
SPTLC3
CHMP4B
TGIF2-RAB5IF
TP53RK
SLC2A10
SAMSN1
C21orf91
ENSG00000283809
RTN4R
RAB36
TBC1D10A
PATZ1
GCAT
C22orf23
ENSG00000279080
MAFF
KDELR3
PMM1
SEPTIN3
TTC38
PIM3
GRM7-AS1
SETD5
CPNE9
CAPN7
SH3BP5-AS1
RBMS3-AS3
ACAA1
TMEM158
CCDC12
TASOR
PROS1
COL8A1
ENSG00000287143
COPG1
ZIC4
ZIC1
TSC22D2
LINC00880
LINC01208
LINC01994
LINC01995
EHHADH
RPL39L
ENSG00000249502
ENSG00000250039
ENSG00000248725
ENSG00000249635
ETNPPL
ENSG00000249304
CPE
ANKRD33B
CTNND2
OSMR
LINC02224
MRPS27
THBS4-AS1
LYSMD3
LUCAT1
RIOK2
FAM13B
ENSG00000279726
ADRB2
EBF1
CTB-178M22.2
ARMC12
DNPH1
EEF1A1
ENSG00000231652
ENSG00000271793
GJB7
RRAGD
ENSG00000287044
HDAC2
TRDN-AS1
NHSL1
SHPRH
CDCA7L
CAMK2B
ENSG00000223665
PON2
DNAJC2
IFRD1
ENSG00000241449
TMEM176A
ENSG00000226509
SLC39A14
ENSG00000253125
ENSG00000245025
TNFRSF10B
RBPMS
UBXN8
WRN
VDAC3
FAM110B
LINC01111
ENSG00000285744
PABPC1
TNFRSF11B
SNTB1
NFIB
BNC2
DMRTA1
MYORG
DNAI1
FAM214B
RORB
ENSG00000285987
ANKS6
CDC26
CFAP77
OLFM1
NPDC1
TNFRSF14-AS1
LINC01346
TNFRSF9
FBXO2
RCC2
HSPG2
ELOA
RPS6KA1
FAM76A
THEMIS2
ENSG00000227050
ENSG00000203620
TMEM54
RSPO1
CFAP57
MED8-AS1
CYP4A22
ENSG00000285407
LINC01362
SAMD13
DPH5
WDR77
NRAS
NGF-AS1
IGSF3
TBX15
HSD3BP1
GAPDHP27
ENSG00000234225
NBPF9
MINDY1
CGN
TPM3
MTX1
ENSG00000272971
NTRK1
ENSG00000228560
RGS4
GPA33
RCSD1
PRRC2C
RNF2
RGS2
UBE2T
CYB5R1
CHI3L1
SNRPE
HSD11B1-AS1
C1orf115
ENSG00000231877
NLRP3
ENSG00000286610
NET1
ACBD7
SPAG6
ENSG00000274167
ENSG00000236114
OR13A1
MAPK8
PALD1
LINC00857
DYDC2
ENSG00000272508
ATAD1
BTAF1
MARCHF5
PDLIM1
SLIT1-AS1
ENSG00000225850
ADRA2A
ENSG00000236426
PWWP2B
TSSC4
SLC22A18AS
CHRNA10
OR55B1P
HBB
RPL27A
TTC17
SLC35C1
CREB3L1
ATG13
GLYATL1
TUBAP7
RNU6-45P
PRDX5
ENSG00000285816
FRMD8
DRAP1
UNC93B1
NEU3
SLCO2B1
MAP6
ENSG00000285568
ENSG00000254783
KDM4D
ENSG00000285921
JRKL-AS1
CARD16
ENSG00000285769
ENSG00000286463
SLC37A4
LINC02712
C11orf45
SLC6A12
ENSG00000285555
TEAD4
ENSG00000227081
FGF6
C1RL-AS1
RBP5
ENSG00000255572
CD163
FAM86FP
PDE6H
PTHLH
YARS2
ENSG00000286671
CCDC184
LINC02395
NCKAP1L
RDH16
KIF5A
ENSG00000258231
GNS
RAB21
CAPS2-AS1
LNCOG
ENSG00000257879
PPP1R12A
TSPAN19
METAP2
ENSG00000258240
ENSG00000258323
HRK
SRRM4
ENSG00000256546
PITPNM2
EIF2B1
ENSG00000286386
ENSG00000255757
LINC00384
SIAH3
FNDC3A
KLF5
ENSG00000285834
ENSG00000286343
METTL17
MYH7
REC8
ENSG00000285633
INSM2
ENSG00000258690
FBXO34
Y_RNA-132
RBM25
ZC2HC1C
ANGEL1
ENSG00000258958
ENSG00000258407
LINC01146
GPR68
EIF5
INF2
GOLGA8IP
ENSG00000287280
MEIS2
PLCB2
SQOR
AQP9
LINC02206
C15orf61
ENSG00000285919
INSYN1
ISLR2
ISLR
SEMA7A
ENSG00000275454
PSTPIP1
ENSG00000271725
TMC3
HDDC3
ENSG00000285700
HBZ
HBM
TMEM204
CRAMP1
SRRM2
LINC01570
ENSG00000263331
NUPR1
ITGAL
TENT4B
BRD7
ENSG00000279019
CX3CL1
ENSG00000260115
SLC9A5
LINC01081
LINC02188
ENSG00000262213
HIC1
OR3A3
ZNF594
ASGR2
YBX2
USP43
ENSG00000278944
LINC02096
UPF3AP1
SLC47A1
ENSG00000266369
KCNJ12
KSR1
ENSG00000264300
PSMD11
ENSG00000226377
ENSG00000264791
ENSG00000266947
CCL5
ENSG00000274756
ARL5C
GRB7
MEOX1
FMNL1-DT
PPP1R9B
SMIM36
CUEDC1
EFCAB3
ENSG00000283538
KCNH6
ENSG00000266076
MRPL58
ACOX1
ENSG00000267506
ENSG00000267466
LINC01895
ENSG00000266401
ENSG00000264254
ENSG00000264000
ENSG00000279332
ENSG00000267112
LINC01416
ENSG00000265484
CNDP1
ENSG00000280486
ENSG00000267262
STXBP2
ECSIT
TRMT1
BRD4
ENSG00000267703
ENSG00000267557
KRTDAP
ZNF790
ENSG00000276445
ENSG00000268465
FUT1
RCN3
ZNF580
ZNF835
ZNF776
ALKAL2
MYT1L-AS1
ENSG00000233502
ENSG00000229370
PFN4
ENSG00000229160
RPL7P12
LINC01883
ENSG00000287145
LINC01819
ENSG00000230773
ENSG00000233251
PLEK
MXD1
CLEC4F
CYP26B1
ENSG00000238273
CKAP2L
AMER3
ENSG00000287463
USP12P2
ACVR1
HNRNPDLP2
STAT1
PLEKHM3
IKZF2
ENSG00000237525
STK36
ACSL3-AS1
ACKR3
COL6A3
ERFE
CAPN10-DT
BOK
LINC01722
PCSK2
GINS1
TGM2
ENSG00000229976
EDN3
EEF1A2
MIR548XHG
ENSG00000260583
DSCAM
TRPM2-AS
ITGB2
VWFP1
TBX1
YPEL1
CRYBB1
LINC02558
SLC5A1
ENSG00000280383
LINC00898
ENSG00000288540
CX3CR1
ENSG00000285885
SLC6A20
TMIE
SEMA3F
TEX264
ADAMTS9-AS1
ENSG00000288105
ENSG00000242009
DZIP3
LINC00488
ENSG00000285836
IGSF11-AS1
FAM162A
BFSP2
STAG1
SLC9A9-AS1
MBNL1-AS1
ENSG00000241220
C3orf80
WDR49
PDCD10
NAALADL2
CAMK2N2
THPO
KNG1
MB21D2
ENSG00000244675
FYTTD1
Y_RNA-413
LRPAP1
GRPEL1
RPS3AP19
DRD5
ENSG00000287968
ENSG00000286891
ENSG00000249330
USP46
ENSG00000248115
TECRL
UTP3
LIN54
ABRAXAS1
DAPP1
ENSG00000251577
SEC24D
SMIM43
ENSG00000251555
ENSG00000251388
ENSG00000251248
ENSG00000248991
ENSG00000249679
TRIP13
ENSG00000250866
LINC02212
ENSG00000248145
TTC23L
RN7SL383P
ANKRD55
ENSG00000248935
LINC02198
ZNF366
ENSG00000249085
ENSG00000249293
LINC01333
S100Z
LIX1
LINC01846
LOX
IL5
AFF4
TGFBI
NPY6R
ENSG00000246323
STING1
DIAPH1
ENSG00000228737
ENSG00000253852
SMIM3
ENSG00000253897
CLMAT3
SAP30L
KIF4B
LINC02227
ENSG00000253331
FBLL1
ENSG00000253736
LINC01951
LINC01574
LMAN2
ENSG00000170089
ENSG00000285424
ENSG00000287347
ENSG00000287359
CDKN1A
RAB44
LINC00951
FOXP4-AS1
SLC29A1
SREK1IP1P2
MLIP-AS1
PTPRK
ENSG00000288054
VIP
SYTL3
ENSG00000236627
RNASET2
ENSG00000260951
ENSG00000286300
GRB10
BAZ1B
ELN
GTF2IP7
ENSG00000224273
ENSG00000232667
FZD1
PPP1R9A-AS1
FAM200A
AP1S1
ENSG00000272854
ENSG00000226680
LEP
OPN1SW
ENSG00000224865
ENSG00000230556
SLC4A2
CLN8
ENSG00000241026
ENSG00000272256
ENSG00000253363
LINC01605
ENSG00000253645
ADAM9
PENK
KRT8P3
ENSG00000254205
INTS8
ENSG00000272321
RNU7-67P
COLEC10
ENSG00000286535
ENSG00000287095
DMRT3
GLIS3-AS1
ENSG00000233367
MLLT3
VCP
HRCT1
FBXO10
ALDH1A1
ENSG00000229454
GADD45G
LINC01501
AOPEP
CCDC180
OR13C1P
ENSG00000232939
PHF19
ENSG00000286428
MRPS2
SOHLH1
KDM1A
A2M
NBEA
ANXA2
TM6SF1
ICAM2
NPLOC4
CREB1
GNAI2
PCDH7
ENSG00000250863
ANXA3
CSNK1A1
RAC1
RECK
TRPM6
RUNX3
TRIM62
PSMB2
C1orf162
ENSG00000287684
ARHGAP12
LNCAROD
NRIP3
COPB1
MS4A6A
TCIRG1
CCND1
ARRB1
GDPD4
CTSC
CASP4
CASP1
SLC35F2
NLRX1
CBL
LPAR5
C3AR1
CLEC9A
ITGA5
VPS29
PXN-AS1
RPS29
JKAMP
DHRS7
JDP2
LRRC74A
SLTM
MCTP2
ENSG00000260911
FHOD1
CYBA
MLLT6
LUC7L3
CD300A
SLC26A11
ENSG00000264365
HMG20B
TMIGD2
ARRDC5
C3
MARCHF2
HNRNPM
SHFL
TYROBP
CD37
SIGLEC9
CD33
TFCP2L1
AAMP
SLC11A1
SMOX
RASSF2
CD93
CST3
ZHX3
ENSG00000249209
ENSG00000274422
ENSG00000287269
NFAM1
CCR1
CCR5AS
DENND6A-AS1
B3GALNT1
KLHL6-AS1
FAM157A
LINC01094
HSD17B11
ABCG2
MMRN1
STPG2
SCLT1
ZNF330
TMEM154
DCTN4
DOK3
F13A1
LY86-AS1
ATXN1
FGD2
TREM2
CNPY3
LINC02542
MROCKI
MAP7
TMEM242
ENSG00000278254
CREB5
HSPB1
GNAI1
TRIM56
CNOT4
CASP2
ZNF862
GIMAP4
TNFRSF10D
TNFRSF10A
EIF4EBP1
ST18
PGM5
SYK
FBP1
MEGF9
SH2D3C
ENG
TNFRSF1B
SLC6A17
ZCCHC24
CD44
PKNOX2
SLC2A3
DIO3OS
ENSG00000259481
OAZ2
USP7
GNAO1
SHISA6
COL1A1
CNTNAP5
DNAJC10
HMGXB4
ENSG00000248491
PRMT9
DUSP1
BMP6
MARCKS
PDK4
ING3
TLE1
NTRK2
OLFML2A
B3GALT6
IFFO2
RAP1GAP
RCAN3AS
RCAN3
MED18
MAP7D1
MPL
CDC20
PLK3
ENSG00000223720
LRRC42
SGO1P1
ERICH3
ST6GALNAC5
SH3GLB1
LMO4
BTBD8
PRPF38B
KCND3
PHGDH
SEC22B4P
CA14
ENSG00000227045
DAP3
GLMP
ADAMTS4
ENSG00000285636
RXRG
SELP
KLHL20
ASTN1
ENSG00000272906
ENSG00000225172
LINC01221
LINC00862
TMEM9
ENSG00000234775
CR1L
LPGAT1
ENSG00000260805
ATF3
IDI1
MSRB2
DEPP1
ENSG00000226576
LINC00844
SIRT1
NUDT13
MSS51
MRPL43
LDB1
ENSG00000227307
FAM53B-AS1
NKX6-2
RHOG
ENSG00000271758
SOX6
DEPDC7
ENSG00000255340
ALKBH3-AS1
TP53I11
CCDC85B
ZW10
TLCD5
ELOCP22
VPS26B
SLC38A1
METTL7A
MFSD5
LINC02384
TSPAN8
LINC02394
NUAK1
TCP11L2
MSI1
ENSG00000287274
ENOX1-AS1
SLC25A30
SLITRK1
LINC00351
FGF14-AS2
DCUN1D2-AS
RPL21P8
ENSG00000259146
ENSG00000258723
ENSG00000258874
ENSG00000258478
SEL1L
ENSG00000258424
ENSG00000259515
ZFYVE21
ENSG00000259168
NOP10
LINC01852
ENSG00000261822
ENSG00000260618
ENSG00000278513
ENSG00000259353
ENSG00000259732
FBXL22
RPP25
ENSG00000285883
THOC6
NOMO2
CRYM-AS1
ORC6
ENSG00000259821
LINC02133
SALL1
ENSG00000279344
ENSG00000260041
GNAO1-AS1
LRRC36
LCAT
SLC12A4
ENSG00000260084
ENSG00000260185
ATXN1L
ENSG00000286841
ENSG00000277954
ENSG00000240898
CHRNB1
NDEL1
MAP2K4
ZNF286B
ALOX12P1
ENSG00000263531
ENSG00000278638
ENSG00000267765
VAT1
RUNDC3A
COPZ2
ENSG00000249906
HEATR6
SMIM6
ENSG00000279382
RNF157-AS1
LINC01993
ENSG00000287539
LINC01979
ENSG00000262223
ZNF750
ENSG00000266288
ENSG00000266954
ROCK1
ENSG00000243303
MYO5B
ZNF407-AS1
SALL3
ENSG00000282393
GAMT
GADD45B
DNM2
DNASE2
ENSG00000267379
SNRPGP15
ARRDC2
IL12RB1
LINC00904
CD22
SPRED3
ZNF428
RASIP1
POLD1
ENSG00000286905
MYCN
ENSG00000233005
ATAD2B
KIF3C
PPM1B-DT
PRKCE
LINC01122
SNRNP27
TGFBRAP1
RALB
MMADHC-DT
NMI
ENSG00000224675
PSMD14
PDE11A
SATB2
DSTN
MAPRE1
ENSG00000232043
RIPOR3
SALL4
TPD52L2
UCKL1-AS1
ADAMTS1
LINC01673
ANKRD62P1-PARP4P3
LINC01664
ENSG00000236754
LRP5L
ENSG00000285404
LGALS1
TPTEP2
ENSG00000228274
ENSG00000269982
ENSG00000270409
CSRNP1
FBXW12
WDR6
POC1A
TWF2
PHF7
IL17RB
SELENOK
GPR27
ENSG00000249474
ZBTB20-AS5
ZNF148
ENSG00000250012
CPB1
TRIM59
KPNA4
FAM131A
BST1
ENSG00000249678
RFC1
ENSG00000226439
ENSG00000279464
ANKRD17
CIR1P2
TRAM1L1
JADE1
SMAD1-AS2
ZNF827
NR3C2
ENSG00000288637
GUCY1B1
RPL5P11
ENSG00000250993
ENSG00000286970
NUP155
TRIM23
ENSG00000286647
ISOC1
RAD50
PCDHA1
SH3TC2-DT
CLINT1
PRR7
ENSG00000249412
ENSG00000215022
MOCS1
CDC5L
CYB5R4
ENSG00000286887
ZBTB2
ARID1B
ACAT2
ENSG00000280850
ENSG00000234432
SCRN1
SEPTIN7P3
POM121
KPNA7
ENSG00000242154
CAPZA2
TMEM178B
OR6W1P
ENSG00000253837
ENSG00000254129
BAG4
NSD3
ENSG00000264578
ENSG00000253634
RBM12B-AS1
CCNE2
ENSG00000225408
ENSG00000226197
ENSG00000225472
IFNA13
GAS1
CDK20
ENSG00000225460
ENSG00000285807
DOLK
NTMT1
ENSG00000246851
ISG15
RHCE
EXTL1
INAVA
INTS7
EIF4EBP2
WEE1
PRMT8
GRIN2B
ENSG00000257860
ENSG00000285680
RAB20
HNRNPC
LINC02294
RPL7AP6
ZDHHC22
BCL11B
SYNGR3
NSMCE1-DT
ENSG00000269901
FLOT2
ENSG00000270871
ACLY
KIF18B
ROCR
CXXC1
ATCAY
ENSG00000267650
TMED1
LRFN3
DLL3
TTC9B
ZNF787
ZIK1
KCNF1
SLC4A10
LAMP5
KIZ-AS1
SIM2
USP18
ENTHD1
BHLHE40
ZNF385D-AS1
RBMS3-AS2
ENSG00000287158
AMOTL2
HS3ST1
PRKG2-AS1
ENSG00000274441
RGS7BP
ENSG00000250049
DPYSL3
UNC5A
TNFRSF21
PON1
PMPCB
RARRES2
ENSG00000253300
ENSG00000253322
ENSG00000254317
ENSG00000287708
KLF9
PRRX2
ENO1
CLSTN1
ENSG00000232514
TTC39A
LINC01771
ENSG00000288543
NEXN-AS1
ENSG00000230759
OTUD7B
PSMB4
IL6R
ARHGAP30
PBX1-AS1
JMJD4
HNRNPU
ENSG00000235410
LIPJ
ENSG00000255367
DENND5A
ENSG00000255167
RCN1
RASGRP2
BHLHE41
ENSG00000257434
ENSG00000256955
RABGGTA
SPINT1
ENSG00000259499
ENSG00000260144
NPTN
ENSG00000259422
CHASERR
ENSG00000277602
SRRM2-AS1
ROGDI
ENSG00000262020
ENSG00000262732
ZNF629
MT2A
NUP93-DT
ENSG00000261722
ENSG00000261410
TXNDC17
ENSG00000260328
ENSG00000263990
YWHAEP7
ENSG00000267426
ENSG00000265316
LINC02582
CIRBP
CSNK1G2
MIR7-3HG
ENSG00000286098
PRX
Y_RNA-609
PPP1R15A
SHANK1
ZNF613
ZNF460
CDKL4
B3GNT2
ENSG00000286260
NPAS2-AS1
CFLAR-AS1
FAM237A
TAF4
ENSG00000242029
SIAH2
GPR87
MYNN
ENSG00000286862
TRIML2
ENSG00000251423
ENSG00000249175
ENSG00000251293
CTXN3
DDX46
ENSG00000286690
LINC01202
ENSG00000245317
FOXF2
PTP4A1
MAS1
CAHM
C7orf26
ZPBP
PTPRN2-AS1
HTRA4
FAM219A
ENSG00000229109
TRAF2
TMEM203
ETV3
GPR26
CNIH2
ULK1
ENSG00000259560
POLG
CACNG3
HSF4
LINC00670
RPS15
CXCL17
NXPH2
CEP250-AS1
ENSG00000259723
CIP2A
MME
NLGN1
SEC24A
EGR1
RNF145
SLIT3
YWHAG
NRG1
IZUMO3
PLPP7
ENSG00000228463
LINC01707
MLLT10
KCNJ8
PTPN11
NCOR2
ENSG00000275232
PCDH9-AS1
LINC00343
DUXAP9
HOMER2
PHF23
MIEF2
ZNF830
MED1
KRT17
FAM117A
ENSG00000265643
GET3
LSM4
NUMBL
ID2
KCNG3
UNC80
SPEF1
ENSG00000238043
RPSAP69
MAD2L1
ENSG00000249916
CD74
GCK
NDUFB2
LINC00536
TBC1D13
ENSG00000176868
YRDC
ENSG00000223945
ENSG00000250397
FJX1
GLYATL1P2
MRPL49
JRKL
LINC02553
ENSG00000257809
ENSG00000257095
ENSG00000287880
CUL4A
ALPK3
ENSG00000286473
MIEN1
ANAPC11
ENSG00000285681
RAB11B
ENSG00000267458
MAP1S
FOSL2
ENSG00000272769
AOX2P
ENSG00000229892
RBM5-AS1
GLYCTK
DVL3
ENSG00000251523
NEUROG2-AS1
LINC01179
ENSG00000287593
MAD2L1BP
PKHD1
ENSG00000283321
BET1-AS1
RER1
WDTC1
VTI1A
DCAF5
ENSG00000261436
NFE2L1
ENSG00000249870
ENSG00000264869
LINC00607
TTLL1
FEZF2
ENSG00000244464
MRPL3
MFSD8
ENSG00000236212
ENSG00000280366
LINC01409
HYDIN2
LINC02774
SPTBN2
LAMP1
MYEF2
LINC00486
HNRNPA3
LARGE-AS1
YARS1
AGO3
ANKRD13C
ENSG00000285280
TAF5L
MINDY3
SLC6A15
ENSG00000260409
ENSG00000259543
NOL4
CCDC61
PPARGC1A
PCDH1
SRSF3
TMEM30A-DT
GPR22
ZNF783
UBE2Q1
ENSG00000273088
BUB3
TAC4
ENSG00000226797
UCN
ENSG00000224879
ENSG00000231557
BPIFB9P
HSPA9
YAE1
ENSG00000253983
DLGAP3
SH3BP5L
YPEL4
ENSG00000287928
ARNTL2-AS1
DEPDC4
ENSG00000259425
EIF3J-DT
CIAO2B
EMX1
JOSD1
PRRT3
ENSG00000251438
EGF
VDAC1
CASTOR2
TCEA1
ENSG00000258751
ATP6V1D
CENPT
COX4I1
ZNF287
PIP5K1C
LENG8
EPN1
ENSG00000286412
TTPAL
RHOA
MTFR1
C1orf122
GADD45A
PHF21A
ERP29
ENSG00000239381
IL1RAP
MIR3936HG
UQCRQ
ARHGAP26
LARP1
ENSG00000228334
TM7SF2
SLC38A2
PDIA3
STUB1
SRSF2
ZEB2
CAMK1
OXSR1
ENSG00000249883
TAC1
ATP6V1C1
RPS8
PEA15
LINC00836
ZDHHC16
P4HA3
GABARAPL1
IPO5
DNAAF2
ENSG00000284773
CLSPN
RRAGC
JAK1
ENSG00000224493
GBP4
SPATA17
ANAPC15
ENSG00000255209
ENSG00000250748
MAGEL2
ATP5PD
KCNN1
ABCG8
ENSG00000233339
MYO3B-AS1
BTG3
ENSG00000286491
LINC01205
MFSD10
MRPS18A
VEGFA
KCNQ5-AS1
ENSG00000225718
ANGPT1
C8orf76
COX20
SYT7
RBM39
SEC61A1
ZNF746
CRH
TAF12
EDARADD
PTMS
RPS3A
LHX6
SSNA1
TUBB4B
GBP5
ENSG00000256948
TAC3
NXPH4
BTG1
ENSG00000258028
PARP6
ENSG00000262769
SEH1L
ZNF526
GRWD1
CAPN13
ENSG00000277301
PAXBP1-AS1
ENSG00000282527
WDFY3
HSPA4L
RUNDC3B
ENSG00000285683
ENSG00000285817
FCGR2A
BMS1
ATL3
KCNJ5
PCED1B-AS1
RNASE6
DEXI
ENSG00000260851
ENSG00000271009
TMEM106A
RASAL3
ENSG00000268112
LILRA1
USP39
PIK3CB
THAP6
TNFAIP8
HNRNPAB
NACC2
FHL5
PTPRC
SRGN
U2SURP
RBM33
NAA11

### Sheet: TableS13
SLC35E2B
ENSG00000269737
ENSG00000231050
VAMP3
ENO1-AS1
FBXO44
FBXO6
FHAD1-AS1
SPEN
SPATA21
OTUD3
CDC42-AS1
HTR1D
ZNF436
NCMAP
HCRTR1
ENSG00000228634
CCDC28B
ENSG00000236065
ENSG00000225313
THRAP3
MEAF6
ZMPSTE24
ENSG00000284677
CITED4
ELOVL1
AKR1A1
IPP
ENSG00000236004
CPT2
FUBP1
SYDE2
CLCA1
LINC02801
ENSG00000286758
ZNF644
LINC01760
STRIP1
ENSG00000261654
AKR7A2P1
ENSG00000287807
ENSG00000231128
DCLRE1B
ATP1A1
TENT5C
GDAP2
SPAG17
SEC22B
H2BC19P
H2BC20P
ENSA
GOLPH3L
LORICRIN
CREB3L4
SLC50A1
RIT1
CRABP2
ATP1A4
ENSG00000273112
ENSG00000225325
POGK
MPC2
EEF1AKNMT
C1orf105
EIF4A1P11
ENSG00000279838
SERTAD4
H3-3A
ENSG00000287532
ENSG00000233920
RAB4A
ARV1
ENSG00000229960
ENSG00000272195
C1orf229
WDR37
GDI2
SFTA1P
CDNF
SLC39A12-AS1
ENSG00000285852
MKX-AS1
JCAD
LINC00840
SYT15
TFAM
CDK1
NRBF2
ENSG00000236154
PCBD1
ENSG00000282952
GRID1-AS1
ENSG00000227896
CH25H
PANK1
FGFBP3
ENSG00000280485
SFRP5
PHBP9
WNT8B
POLL
WBP1L
HABP2
LINC02674
ENSG00000285973
RPS10P18
ENSG00000255229
ANO9
RASSF7
POLR2L
OR52K1
TRIM68
OR52A5
OR56A3
HPX
TRIM3
DCHS1
EIF4G2
TSG101
SPTY2D1OS
CCDC179
ENSG00000255480
EIF3M
QSER1
CAT
EHF
ENSG00000285740
ENSG00000279675
LINC02745
OOSP4B
ENSG00000256733
CD5
AHNAK
LBHD1
TIGD3
MRPL11
ART2P
LIPT2
ENSG00000284722
DISC1FP1
CWC15
YAP1
BIRC2
ENSG00000285813
TIMM8B
ENSG00000255129
ENSG00000255580
ZPR1
TMPRSS4
ENSG00000255422
CENATAC
NECTIN1
ENSG00000255216
TRIM29
ENSG00000254710
TMEM218
PUS3
ENSG00000231698
NCAPD3
GLB1L2
LINC02371
CCND2
GAU1
TAPBPL
EMG1
ENSG00000256480
FOXJ2
ENSG00000279865
FAM90A1
LINC02449
KLRF1
LOH12CR2
HEBP1
CMAS
SOX5-AS1
ENSG00000276842
ENSG00000273680
DENND5B-AS1
YAF2
ENSG00000257896
ENSG00000273015
CACNB3
ENSG00000287537
SMARCD1
LARP4
FIGNL2-DT
CISTR
ANKRD52
PAN2
TIMELESS
ENSG00000269903
BEST3
THAP2
ENSG00000258294
UBE2N
NR2C1
VEZT
ENSG00000257754
ENSG00000260329
ENSG00000257548
ENSG00000287202
UNG
MVK
C12orf76
ENSG00000257359
ENSG00000255946
LINC00943
ENSG00000256209
ENSG00000256632
ENSG00000271963
SACS-AS1
ENSG00000286286
SERTM1
HTR2A-AS1
ENSG00000276968
MED4
RAD17P2
LINC02338
ENSG00000288038
ENSG00000282865
ENSG00000286334
LINC00641
RAB2B
OR6J1
ENSG00000258887
CARMIL3
ENSG00000276698
LINC02286
ENSG00000257522
ENSG00000258525
EAPP
SRP54
ENSG00000285747
LINC00519
GNG2
GPR137C
FUT8-AS1
ENSG00000285612
PAPLN
ENSG00000258944
LINC02274
FLVCR2
GTF2A1
ENSG00000275198
PPP4R3A
ENSG00000285584
ENSG00000258399
ENSG00000259775
KLC1
ENSG00000258534
ENSG00000287346
HERC2P7
GOLGA8O
ENSG00000259397
SRP14
RAD51
RHOV
ENSG00000259327
PPIB
ENSG00000285729
ENSG00000260483
DNAJA4
WDR61
MORF4L1
ENSG00000259442
ENSG00000259805
DNM1P41
ENSG00000229212
HMGB1P8
PLIN1
CRAT37
LINC00930
ENSG00000259582
ENSG00000259341
ENSG00000259219
ENSG00000259583
SNRPA1
CHTF18
UBE2I
ENSG00000261641
EME2
GFER
SLC9A3R2
PGP
DNAJA3
ENSG00000260349
NTAN1
PKD1P6
ENSG00000285850
ACSM5P1
ENSG00000261090
RBBP6
ENSG00000239791
MYLK3
LINC02128
ENSG00000260850
NUP93
LINC02137
ENSG00000274698
LINC01568
ZNRF1
ENSG00000260832
ENSG00000260018
ENSG00000131152
BANP
ENSG00000259813
CTU2
C17orf107
KIAA0753
SLC16A13
KDM6B
TMEM107
ENSG00000264956
ENSG00000263709
EVI2B
ENSG00000264164
ENSG00000266599
ENSG00000263571
ENSG00000270977
LHX1-DT
MSL1
RAB5C-AS1
ASB16-AS1
ENSG00000260793
PRR15L
ENSG00000263089
USP32
BRIP1
PSMC5
ENSG00000266155
LINC02074
ARMC7
CANT1
FOXK2
RAB12
VAPA
LINC01443
SNRPD1
HRH4
LINC01543
FECH
LINC01924
SOCS6
NETO1-DT
ENSG00000264116
ENSG00000267127
PLPP2
ABHD17A
IZUMO4
PLEKHJ1
FZR1
ENSG00000269318
PLIN4
PLIN3
SMARCA4
GADD45GIP1
AP1M1
NR2F6
KLHL26
CCNE1
LSR
IGFLR1
ZNF529-AS1
HNRNPL
CCER2
EID2B
BLVRB
CKM
FBXO46
ENSG00000268810
NAPA-AS1
BICRA-AS1
EHD2
BCAT2
NUCB1-AS1
SNRNP70
AP2A1
EMC10
CLEC11A
KLK7
ZNF175
ZNF845
NDUFA3
ZNF470
ZNF256
VN2R19P
ZNF274
RPS5
ENSG00000236856
ENSG00000272002
ENSG00000226506
KLF11
RRM2
TRIB2
CGREF1
GTF3C2
EIF2B4
SNX17
GCKR
GPN1
LBH
NLRC4
BIRC6
ARHGEF33
OXER1
FTOP1
ABCG5
LINC01121
FBXO11
NONOP2
AFTPH
LINC02579
ETAA1
PCGF1
ENSG00000287625
ENSG00000273080
ENSG00000287832
TBC1D8
MRPS9
BUB1
ENSG00000279267
ZNF806
LINC01853
ENSG00000270776
LINC01850
ENSG00000287900
ENSG00000223642
ENSG00000288091
MAP3K20-AS1
OLA1
ENSG00000272551
ENSG00000286539
ENSG00000235056
GTF3C3
HSPE1-MOB4
KCTD18
FAM126B
RPS2P16
ENSG00000272807
ENSG00000279348
BCS1L
TRIP12
UBE2F-SCLY
ENSG00000225057
ENSG00000218416
GPR35
LINC01881
PCNA
LINC02871
ENSG00000230010
ENSG00000274863
SLC24A3-AS1
INSM1
NXT1
ITCH-AS1
GSS
MYL9
SERINC3
CSE1L
ADNP-AS1
LINC01440
PPP4R1L
ENSG00000225806
ZNF831
LSM14B
DIDO1
ENSG00000203900
MYT1
USP25
LINC00945
LINC00323
UMODL1
H2AZP1
ENSG00000225335
ESS2
SNAP29
CRKL
RN7SL263P
ENSG00000279467
SPECC1L
ENSG00000285968
SRRD
TFIP11
TFIP11-DT
ENSG00000226772
TCN2
ENSG00000241954
MFNG
GALR3
ENSG00000230912
MRTFA-AS1
ENSG00000232754
LINC00899
MLC1
SBF1
SCO2
IL17RE
HDAC11
CHCHD4
NR2C2
RPL31P20
THRB-AS1
AZI2
CMTM7
ENSG00000272334
SLC22A13
ENSG00000287620
KIAA1143
KIF15
PTPN23
SHISA5
LRTM1
ARF4-AS1
FAM3D
FHIT
C3orf14
ENSG00000240752
ENSG00000242828
ZBTB20-AS3
ENSG00000286827
PARP9
ALDH1L1-AS2
C3orf22
EFCAB12
ENSG00000250129
NPHP3-AS1
TMEM108-AS1
ENSG00000286988
SLC25A36
ENSG00000288585
XRN1
MED12L
PTX3
IQCJ-SCHIP1-AS1
ENSG00000273177
ENSG00000201957
ABCF3
EPHB3
ATP13A4-AS1
ENSG00000276407
LINC01983
NCBP2AS2
ENSG00000273308
CPLX1
IDUA
KIAA0232
TADA2B
ENSG00000287154
KLB
ENSG00000249019
ENSG00000242197
UCHL1
CEP135
ADGRL3-AS1
ENSG00000248165
SLC10A6
ENSG00000248984
UNC5C-AS1
ENSG00000263923
ADH1A
DDIT4L
MYOZ2
ENSG00000249125
ABCE1
NPY5R
ENSG00000249955
ENSG00000248774
SPATA4
TRAPPC11
LINC01596
ENSG00000248597
ENSG00000261037
ENSG00000248968
ROPN1L
ZNF622
ZFR
AMACR
TTC33
OCLN
NAIP
GTF2H2
ENSG00000285000
ENSG00000286721
ENSG00000206356
ENSG00000249318
LMNB1-DT
PDLIM4
SLC22A4
CCNI2
ENSG00000235253
C5orf15
SAR1B
SMIM32
ENSG00000287067
PROB1
TMCO6
HARS2
PCDHB6
PCDHB17P
ENSG00000277795
PCDHGA1
NDST1-AS1
LINC01845
TENM2
ENSG00000254187
ZNF346
FAM193B
ENSG00000249186
RMND5B
HNRNPH1
ENSG00000285865
CNOT6
TRIM41
NQO2-AS1
ERVFRD-1
ENSG00000287404
MRS2
SMIM29
ENSG00000225339
MAPK14
CCDC167
DNAH8
PGC
USP49
TAF8
BICRAL
MEA1
ZNF318
DLK2
TJAP1
ENSG00000272114
MRPL14
SLC35B2
ENSG00000271857
GLYATL3
ENSG00000216687
ENSG00000223786
ENSG00000279659
ENSG00000237027
ENSG00000236920
ENSG00000260273
ENSG00000286691
RSPH4A
ASF1A
RPL5P18
ENSG00000260418
CITED2
PEX3
FUCA2
FBXO30
ENSG00000227627
ENSG00000213076
TCP10L2
PHF10
ENSG00000261003
FAM20C
RADIL
ENSG00000231359
CCNB2P1
AGR3
MACC1-AS1
ENSG00000287096
CBX3
LSM5
ENSG00000233219
BLVRA
PGAM2
DDX56
C7orf69
EGFR-AS1
CRCP
VPS37D
STX1A
TRIM73
ENSG00000250614
DDX3ILA1
CACNA2D1-AS1
ENSG00000242798
GPC2
TSC22D4
MUC12
NFE4
PIK3CG
TFEC
FEZF1-AS1
CPA2
ENSG00000273319
ZNF467
ASIC3
ETF1P2
ENSG00000242048
HTR5A-AS1
ENSG00000236018
ENSG00000249258
VPS37A
ENSG00000254040
SFTPC
PIWIL2
ESCO2
RNU6-178P
BPNT2
ENSG00000253894
LINC01414
LINC01289
ENSG00000287615
LINC01299
ENSG00000253659
HEY1
E2F5
ENSG00000254231
ENSG00000253171
NPM1P52
SLC30A8
RPS10P16
DERL1
ZFAT
ENSG00000254028
ENSG00000286500
SAXO1
HAUS6
C11orf98P1
ENSG00000260412
ENSG00000287038
IL11RA
ATP8B5P
TESK1
C9orf64
LINC00475
SLC35D2
ANP32B
MRPL50
MUSK
ENSG00000226609
PAPPA
ENSG00000244757
PAPPA-AS1
RAB14
FAM102A
C9orf78
ENSG00000236986
RALGDS
MED22
ENSG00000261018
ENSG00000228877
DIPK1B
CLIC4
ZNF362
CMPK1
NFIA
ANGPTL3
ENSG00000285928
AMPD2
LINC01705
ENSG00000286951
SLC16A12
NHLRC2
CCKBR
CSTF3
PDHX
TRMT112
KMT2A
WNT10B
ENSG00000144785
SLC15A4
ENSG00000225727
RBM26
GPC6-AS1
CLDN10
LRR1
GABRA5
HERC1
FURIN
MIR22HG
MAP2K3
ENSG00000265845
L3MBTL4-AS1
PSTPIP2
ENSG00000266978
KLF2-DT
POLR2I
BCAM
ZNF524
NPAS2
ABCB11
ENSG00000272966
PTMA
PIEZO1P2
OSBPL10-AS1
BSN
ENSG00000248343
KDR
CDS1
ENSG00000286961
ARL10
RNF130
ENSG00000231533
CCN2
ENSG00000283648
ENSG00000254194
POTEA
FBXO32
DCAF10
C9orf40
ENSG00000280114
ARHGEF10L
COL9A2
ERMAP
ANP32E
PMVK
LAMTOR2
CCT3
APOBEC4
LINC01036
ENSG00000225811
C1orf198
ITIH5
LINC00710
CHUK
DAGLA
C11orf68
TUBA1A
HMGA2
RFX4
RAN
ENSG00000258727
CPNE6
ACTN1
PAPOLA
ENSG00000259175
ELOB
TMEM219
SEZ6
HSF5
PSMD12
ENSG00000227279
MPND
ZNF614
ATRAID
SLC1A4
MTHFD2
STK17B
INPP5D
PPP1R3D
SF3A1
PES1
APOL6
PRR5
MAPK11
ENSG00000233912
SEMA3B
CCDC80
RABL3
ERICH6-AS1
CLRN1-AS1
TIPARP
ENSG00000255458
PAICS
C5orf49
RPS4XP6
ENSG00000251613
VCAN-AS1
NRG2
DTNBP1
NUP153
ID4
HMGA1
SELENOKP3
CHST12
GCC1
C8orf37-AS1
SH3GLB2
DNAJC11
SPSB1
FAM43B
ELOA-AS1
NUDC
COL8A2
ENSG00000256407
RIIAD1
VANGL2
FZD8
SFXN3
CALHM2
DCLRE1A
OR9Q1
SLC22A10
BANF1
VPS11-DT
TSPAN31
PAFAH1B2P2
PARPBP
HCFC2
WSB2
PSME1
ENSG00000259113
GPR65
SNX22
NOX5
MPI
PTPN9
ST20-AS1
LUC7L
IFT140
NDUFB10
CDR2
TIMM22
ENSG00000264666
SEPTIN4
SAP30BP
PRR36
IER2
APLP1
ITPKC
ENSG00000267927
MBOAT7
ENSG00000287468
MAT2A
MBD5
B3GALT1
TTC30B
STK11IP
ISM1
TPX2
MAFB
ENSG00000278231
ADNP
NFATC2
NPBWR2
LINC01678
DGCR8
TMEM211
NUP50
PANX2
SPCS1
CD47
ABCC5-AS1
EIF2B5
EXOC1
YTHDC1
DCK
ENSG00000250619
ENSG00000248537
PMCHL1
ENSG00000250155
LINC02057
UBE2B
GABRA1
FLT4
FOXQ1
NUDT3
FKBP5
ENSG00000200706
MCHR2-AS1
MPC1
MUC3A
COPG2
UBE3C
R3HCC1
EBF2
ENSG00000253133
CA13
HPYR1
ST3GAL1-DT
DBH
HIPK3
KRAS
KCTD12
UBR1
GGT5
NSD2
GIMAP8
PRKCZ
S100PBP
HENMT1
BROX
ENSG00000255197
CFL1
RBM4B
BCL9L
GPN3
ARHGAP5
PAQR5
MAPK8IP3
METTL9
DCTN5
ITGAX
NLK
CLEC17A
LAIR1
ABI2
AP1B1
XPC-AS1
HCLS1
FBXO38
PDGFA
DOCK4-AS1
TES
LRRC4
PSIP1
FMO2
PPP1R14A
RBP7
LAPTM5
CSMD2-AS1
RPAP2
DDX20
KHDC4
SRP9
ENSG00000240963
CHCHD1
CAMK2G
KAT6B
ADGRA1
RPLP2
PSMA1
MYRF
SHANK2
SHANK2-AS1
MRPL51
FGFR1OP2
ENSG00000257545
TMEM132D
RAP2A
SEPTIN7P1
ENSG00000286423
SPTLC2
HYKK
CPEB1-AS1
SOX8
GNPTG
NME3
ENSG00000260999
USP10
GSE1
SREBF1
ARHGAP23
CDC42EP4
SLC9A3R1
BIRC5
MIDN
EFNA2
ZBTB7A
CARM1
PLPPR2
NR2C2AP
ZNF575
SF3B6
ENSG00000233230
KCMF1
C2orf68
ZFAND2B
NFS1
PLCG1
BCRP3
TUG1
PCBP4
ENSG00000248839
ENSG00000286784
ENSG00000235635
NFYA
AFDN-DT
ENSG00000287860
CYCS
C7orf31
ENSG00000286658
SPDYE16
LHFPL3
NOTCH1
NUP98
IQSEC3
KLHL28
MTHFD1
CSPG4
TET3
TMA7
ENSG00000287963
PSMD5
LINC01355
SERBP1
ERICH3-AS1
SEMA4A
ENSG00000254757
RIN1
KPNB1-DT
FDXR
ENSG00000268120
ENSG00000232732
CDC23
SLIT3-AS1
RAB32
ZNF316
ENSG00000225144
FABP5P3
ATP6V1B2
HNRNPH3
GRM5-AS1
ITPKA
CELF5
HMGCR
ENSG00000269957
CYP4X1
CHRM3
ABCG4
NGDN
SHBG
NOSIP
SATB2-AS1
ADRM1
TRMT2A
ENSG00000287176
ENSG00000272076
PHF24
RSBN1
PTGS2
CENPF
FAM204A
SIK2
LRRIQ1
LINC00393
THORLNC
BCL7B
GTF2IRD1
ENSG00000223436
NFKBIA
BCAS3
LINC01804
UBE2QL1
ZBTB18
CALM3
CACNG8
PHIP
PSMC2
IARS1
LSM3
CEP97
MRPL47
STX17-AS1
RO60
PA2G4
ENSG00000258039
CLPX
ZNF561-AS1
ATP13A1
TMEM184C
CCDC26
CALY
GPT2
FLII
ENSG00000286997
DNAJC19
RB1CC1
ENSG00000234021
DCTN3
PSMD4
PTGES3
ENSG00000287122
C16orf70
ENSG00000247228
EPC2
ENSG00000230506
ZNF777
RASEF
ZFP36L2
LRP1
SART3
SETD1A
UBTF
SHISA8
RPL7
HCFC1R1
PELP1
B4GALT2
APH1A
CHRM1
GPR137
ENSG00000273301
HNRNPDL
GNPNAT1
JMJD8
RNF167
ILF3
FER1L4
CAMKV
LINC01844
HRH2
DDB1
C1QTNF2
RLF
LINC02405
ENSG00000285117
OGFOD1
WDR74
ARID2
RARG
PAN3
ENSG00000258662
CISD3
ENSG00000287737
TSHZ3
PPP6R1
RAE1
RNF185
PATL1
ENSG00000256947
BIN2
IGSF6
CAD
TEF
MRC1
NPEPPS
IPO7
CASC3
CALML6
ZBTB48
PAX7
C1QB
ENSG00000229239
ENSG00000241169
GJA4
ENSG00000230638
HPDL
PHBP12
EEF1GP7
LINC02567
RPL7P9
GPR88
VCAM1
LINC01765
FAM72D
ENSG00000287978
C1orf189
IQGAP3
ETV3L
POU2F1-DT
NDUFAF4P4
ENSG00000286372
ENSG00000273004
ACTG1P25
ENSG00000286858
JMJD1C-AS1
ENSG00000224412
ENSG00000279689
PLAU
ANKRD1
ENSG00000234699
MIR210HG
HSP90AA2P
ELF5
OR9G4
RPS3AP40
ENSG00000255337
CD3G
HADHAP2
ENSG00000258283
ATF7
MARCHF9
RPL14P1
ENSG00000256670
RPS26P45
PLEKHG7
NR1H4
ENSG00000258007
RNA5SP370
SLC25A15P2
KRR1P1
LINC01075
LINC00402
PWWP2AP1
ENSG00000254846
EGILA
LINC02309
LINC02325
RPS2P4
HERC2P3
NBEAP1
ENSG00000274499
CYFIP1
C15orf48
ENSG00000261265
ENSG00000276651
ENSG00000261303
UMOD
ENSG00000260255
HSD3B7
ENSG00000260621
MT3
PARD6A
ENSG00000287760
ENSG00000284675
ENSG00000260121
ENSG00000260507
ENSG00000262227
NLGN2
GID4
SLC13A2
ENSG00000263781
ENSG00000205045
CDC6
HSPB9
HROB
ENSG00000233175
B4GALNT2
ENSG00000263887
APOH
ENSG00000263574
RPL6P27
ENSG00000264843
ENSG00000263917
RNU6-142P
ENSG00000267232
ARHGEF18-AS1
ENSG00000267004
SAMD1
ENSG00000279716
TMEM221
ENSG00000268938
ENSG00000266248
ENSG00000266910
ZNF599
MAP4K1-AS1
RAB4B-EGLN2
CYP2G2P
EXOC3L2
DM1-AS
KCNA7
LIM2
ENSG00000268889
TARM1
LAIR2
SOX11
ENSG00000234022
ENSG00000234378
SDC1
TMEM214
AGBL5
PRKCE-AS1
ENSG00000234943
ENSG00000233953
NOTO
NECAP1P2
TTC31
LIMS1-AS1
ENSG00000273258
ENSG00000278083
ENSG00000288040
ENSG00000287405
ENSG00000234793
NRSN2
PRNT
ENSG00000233492
RPL31P3
HMGB3P1
BPI
RPL27AP
ENSG00000255438
CSE1L-AS1
ENSG00000234698
RIPOR3-AS1
ENSG00000275812
ENSG00000230972
ENSG00000272958
CLDN14
ENSG00000232124
LINC01694
ENSG00000237689
CECR3
CDC45
POM121L4P
SEC14L3
INPP5J
AP1B1P1
HMOX1
HDAC11-AS1
ENSG00000286352
LINC01967
ENSG00000231873
LINC02019
TIMMDC1-DT
CPHL1P
LINC01997
MECOM
ENSG00000283765
ENSG00000228205
ENSG00000283175
ENSG00000236833
ENSG00000270090
ADRA2C
ENSG00000286294
CWH43
UGT2B7
LINC02267
ENSG00000249259
LSM3P4
ENSG00000250547
ENSG00000287775
ENSG00000248490
CAPSL
LINC02105
Y_RNA-522
ENSG00000241991
ENSG00000251574
PRELID3BP8
ENSG00000250260
GFRA3
ENSG00000283155
PGBD4P3
RPL10P9
F12
ENSG00000287265
H1-1
H1-2
FANCE
ENSG00000124593
ENSG00000249379
NPM1P10
LINC02532
ENSG00000233138
EZR-AS1
ENSG00000280057
ENSG00000280665
ENSG00000226874
UFSP1
ENSG00000279483
ENSG00000274127
ZNF775
ENSG00000253775
ENSG00000246582
ENSG00000280064
ENSG00000253317
ENSG00000272425
ENSG00000254027
ENSG00000253675
ENSG00000243979
ENSG00000248762
ENSG00000232978
ELAVL2
ENSG00000233668
SIGMAR1
C9orf131
STOML2
ENSG00000234160
ENSG00000234860
LINC01492
FAM225A
ENSG00000286078
TPRN
NCDN
USP1
ENSG00000250734
ENSG00000223393
RAB18
ENSG00000285739
CEND1
MS4A5
YIF1A
COPZ1
ZIC2
GOLGA8M
ZNF768
TSR1
ELP5
SEPTIN4-AS1
ENSG00000265100
JMJD6
ENSG00000286583
CATSPERD
HAUS5
SNRPA
TRAPPC6A
BBC3
LINC01798
CHST10
SAP130
PDRG1
ENSG00000234139
SCAF4
POFUT2
SDF2L1
ENSG00000272077
RRP9
ENSG00000272040
PRELID1
ABCC10
SCIRT
TSPYL1
ENSG00000286805
LINC01449
ZNF658B
ENSG00000207955
RNF208
ENSG00000241860
ENSG00000288531
ENSG00000243659
KCND3-AS1
RNVU1-25
H2BC18
ENSG00000227722
C1orf53
ENSG00000286383
ENSG00000286572
ENSG00000287309
ENSG00000225112
NANOS1
ENSG00000256897
ENSG00000254602
PRPF19
PLAAT4
ZNRD2
OR7E11P
THCAT155
LINC02387
ENSG00000257221
UBC
USPL1
LINC00398
CYSLTR2
C13orf42
ENSG00000226134
JPH4
VRTN
ENSG00000287437
ENSG00000258410
HNRNPMP1
CARMAL
ENSG00000279765
C16orf91
SLX4
ENSG00000263159
DDX28
ENSG00000228133
TRAPPC1
ENSG00000262966
RPL23A
ENSG00000264577
IGF2BP1
ENSG00000248172
C17orf58
ENSG00000287193
CHMP1B-AS1
ENSG00000267059
ACER1
ENSG00000267388
ZNF607
CYP2T1P
LENG9
LINC01381
ENSG00000285068
EVA1A-AS
BZW1-AS1
ENSG00000233581
SAG
ENSG00000279322
Y_RNA-382
MYBL2
UQCR10
KCNJ4
ENSG00000275956
COL6A5
ENSG00000242791
ENSG00000248939
ENSG00000251339
ENSG00000205976
RPL30P7
MROH2B
ENSG00000249295
ENSG00000273217
ENSG00000224015
SLC23A1
ENSG00000250025
ENSG00000270442
ENSG00000287003
ENSG00000250992
ENSG00000263667
CAGE1
ENSG00000286875
ENSG00000287789
ENSG00000225537
LINC01447
ENSG00000231681
SPDYE7P
SRI-AS1
ENSG00000287631
LINC01393
CDK5
LZTS1-AS1
ENSG00000253888
ENSG00000260955
ENSG00000254357
LINC00968
POLR2K
ENSG00000233178
STXBP1
ENSG00000230289
RNU6-6P
TAGLN2
MYCT1
SYF2
ENSG00000260370
ESRRA
SCYL1
RBM14-RBM4
ENSG00000255980
HSPA8
CALCOCO1
KIAA0100
C17orf64
ZNF805
OST4
IL1B
COQ10B
ATP5F1E
SYCP2
QARS1
MAPKAPK3
KRT8P12
C4orf3
H1-4
ENSG00000253667
EDF1
KLHL17
IFI6
ENSG00000224066
ENSG00000287691
ENSG00000241073
ENSG00000254539
USP21
C4BPB
ENSG00000287895
ENSG00000286263
FRAT1
MIR3663HG
KRTAP5-1
MORF4L1P3
ENSG00000257002
MAP4K2
ENSG00000287934
ENSG00000285627
ENSG00000275963
HNF1A
MTUS2-AS1
LINC00642
ENSG00000286973
VPS18
TMEM114
PLA2G10
ENSG00000235560
ENSG00000260141
ZNF19
ENSG00000275997
ENSG00000266824
ENSG00000285541
NXPH3
ENSG00000267016
DSG1-AS1
PRSS57
CD70
ENSG00000279529
CCDC124
IRF2BP1
NLRP5
ENSG00000231092
CHPF
ENSG00000261096
SIGLEC1
ZNF341-AS1
SLC32A1
MOCS3
ENSG00000226043
OLIG1
OXSM
PSMD6-AS1
ENSG00000251170
ENSG00000287581
CXXC5
BTN2A2
ENSG00000286340
PCOLCE
DNAJC5B
ENSG00000254263
SYF2P2
FAM27E3
SEPTIN7P7
TMCO4
KLHDC2
ENSG00000259635
CFAP36
SLC9A1
TRAPPC3
UROD
ENSG00000229190
CARS1
ENSG00000268403
BDNF
TMEM138
CORO1B
ENSG00000234751
ENSG00000258096
COX6A1
PLUT
ENSG00000258457
NOP9
ENSG00000285608
ZNF319
ENSG00000280163
ENKD1
KCTD11
RPS29P22
ENSG00000279119
RARA
HCRT
ARHGDIA
ENSG00000260011
ENSG00000269813
LINC01841
PAF1
SULT2B1
ENSG00000287126
ABHD1
ENSG00000286167
ENSG00000235724
RNPEPL1
PHACTR3-AS1
LAMB2P1
LINC02261
ENSG00000277695
NOP16
ZBTB24
ABCB5
TRPV5
PIP
ENSG00000268170
TMEM139
ENSG00000271664
ENSG00000272092
ZHX1-C8orf76
RANBP6
ENSG00000272696
MANEAL
IPO13
ENSG00000225279
CNTN1
ENSG00000231856
TOGARAM1
COPS2
FBXL19
RAB34
CCDC47
TBCB
CCDC106
ACTG1P22
ENSG00000234584
THAP7
RFC2
ZC3HC1
SLC35F3-AS1
LINC02741
ENSG00000256813
ENSG00000256196
UCP3
CACNA1C-AS1
ENSG00000276900
SLC9A7P1
ENSG00000277283
ENSG00000111780
ENSG00000273639
ENSG00000258378
CHP1
ENSG00000259215
ENSG00000275645
MYLPF
LINC02183
TRARG1
PSMB6
EPOP
ENSG00000261335
ENSG00000267101
CFAP53
GDF15
NUDT19-DT
LENG1
TRIM28
EGR4
CFAP65
ZNF341
PRAME
RTL6
DAG1
ENSG00000286585
ERVMER34-1
ENSG00000287383
ENSG00000286035
ENSG00000253447
MCM3
RPS3AP23
INHBA
ENSG00000272661
BRF2
RNF20
PRPF3
ENSG00000258465
PBLD
PELI3
ZNF384
ZC3H18
ZFP3
PCYT2
ENSG00000272461
AP2S1
CCDC9
ENSG00000224643
KANSL1L-AS1
DYNLRB1
CPNE1
USP19
PTPA
SRRM1
SH3BGRL3
IQCC
ASH1L-AS1
NEURL1-AS1
NRIP2
ENSG00000287712
ENSG00000258210
RDH11
HMGN2P46
ZNF48
ITFG1-AS1
ATXN7L3
MFSD2B
DCTN1-AS1
ENSG00000286018
LINC02053
GNPDA2
SPRY4
ENSG00000286277
PSMG3
TMEM60
CYP51A1-AS1
ARF5
CPTP
B4GALT3
ENSG00000229227
UBTD1
C10orf88
CDKN1C
ENSG00000257303
UBAC2-AS1
ANKRD34C
GLIS2
FBRS
CTCF
ARL4D
ENSG00000248954
WBP2
ZNF426
SUGP1
TMEM115
MELTF-AS1
ENSG00000250546
ENSG00000249174
ENSG00000250994
ENSG00000249803
CDC25C
MRPL22
EIF4H
RAB19
PMPCA
ABCA2
SREK1
MPLKIP
HSPA5
LINC01551
HSPE1P16
ENSG00000285095
RALA
GNAI3
URB2
TRIM8
SRPRA
ENSG00000258892
ABCA3
ENSG00000261267
SLC25A11
SLC35B1
ADCYAP1
C18orf25
CTXN1
TRIR
TOP1
M1AP
ENSG00000248388
ENSG00000248779
HBP1
ASAP1
ENSG00000231201
CADM2-AS1
HSP90AB1
TPT1
TRAF7
ENSG00000261386
NDUFA4
IER5L
NRGN
RPL6
TRMT44
NOC2L
USP2
G2E3-AS1
C16orf72
SLC46A1
MED29
BRIX1
ETF1
DLC1
PIGK
CCAR1
DEGS2
MPDU1
RPL38
DDX39A
ENSG00000228363
ENSG00000286740
PLAGL2
NOL4L
AAR2
ENSG00000250771
ENSG00000253980
H2BC6
ENSG00000272008
DNAJB9
TXN
SARS1
KIF5C-AS1
LSM10
LAMTOR5
UBR7
DUS2
RPL23
H3-3B
ATP5F1D
TMEM191C
IMPDH2
ARMC8
RRP36
TBRG4
LHFPL3-AS1
ENSG00000230021
CTNNBIP1
PTP4A2
FAM216B
ENSG00000260570
ENSG00000265737
HDAC10
CCDC71
C3orf33
BLOC1S4
LINC02497
RNY1
ENSG00000228487
ARRDC1-AS1
ENSG00000226849
DDX23
RPS27A
TPRG1
PAIP2
GMNN
DNMT3A
TLN1
WASF2
STAB1

### Sheet: TableS14
ENSG00000272438
AGRN
TNFRSF4
SDF4
LINC01786
MRPL20
TMEM88B
TMEM240
SSU72
TMEM52
CFAP74
PRKCZ-AS1
ENSG00000234396
SKI
ENSG00000287356
ENSG00000228037
PRXL2B
MMEL1
TTC34
ENSG00000285945
ARHGEF16
MEGF6
WRAP73
SMIM1
LRRC47
RN7SL574P
LINC01134
ENSG00000284703
NPHP4
RNF207
GPR153
PHF13
THAP3
ENSG00000227950
ENSG00000237365
ENSG00000270035
ENSG00000269978
GPR157
NMNAT1
TMEM274P
ENSG00000284735
ENSG00000284642
ENSG00000272078
MASP2
ANGPTL7
DRAXIN
C1orf167
NPPA
MFN2
LRRC38
PDPN
TBCAP2
ENSG00000287756
MFFP1
ENSG00000228140
UQCRHL
FLJ37453
HSPB7
ANO7L1
MT1XP1
CROCCP3
ENSG00000285853
MST1P2
ENSG00000272426
ATP13A2
SDHB
PADI1
LINC01654
IGSF21
IGSF21-AS1
EMC1
HTR6
UBXN10
VWA5B1
LINC01141
MUL1
HSPE1P27
USP48
WNT4
ENSG00000285873
C1QA
ZNF436-AS1
ENSG00000232482
GALE
LINC02800
ENSG00000272432
MACO1
SELENON
ENSG00000228172
ENSG00000236528
SLC30A2
TRIM63
FAM110D
ZNF593
CD52
DHDDS
PIGV
MAP3K6
SMPDL3B
XKR8
RCC1
ENSG00000233427
LINC01756
LINC01648
MATN1-AS1
ENSG00000287510
SPOCD1
TXLNA
DCDC2B
HPCA
ENSG00000278997
PHC2-AS1
C1orf94
SMIM12
KIAA0319L
SH3D21
ENSG00000286379
MRPS15
ENSG00000284705
LINC01137
SNIP1
C1orf109
CDCA8
SF3A3
FHL3
ENSG00000286552
ENSG00000287987
ENSG00000273637
BMP8B
ENSG00000284719
CAP1
ENSG00000279667
ENSG00000238287
ENSG00000238186
ZNF684
ENSG00000286838
ENSG00000287743
ENSG00000237899
KCNQ4
SLFNL1
ZMYND12
ENSG00000285728
ENSG00000234917
YBX1
SLC2A1
ENSG00000283973
EBNA1BP2
TMEM125
MED8
HYI
ST3GAL3-AS1
ARTN
ENSG00000288573
DPH2
ENSG00000230615
DMAP1
RNU5F-1
BEST4
ENSG00000226499
P3R3URF-PIK3R3
ENSG00000227857
RAD54L
LRRC41
TMEM275
TEX38
EFCAB14-AS1
CYP4A11
TRABD2B
ENSG00000233406
EPS15
CALR4P
COA7
RRAS2P1
SLC1A7
ENSG00000228838
ENSG00000285954
DIO1
TMEM59
FAM151A
TTC22
ENSG00000234810
ENSG00000284686
PLPP3
FYB2
DAB1-AS1
ENSG00000235038
ENSG00000286918
ENSG00000283445
LINC01135
ENSG00000231740
ENSG00000226883
HOOK1
CYP2J2
C1orf87
NFIA-AS1
ENSG00000284808
L1TD1
LINC01739
UBE2U
ENSG00000233877
PDE4B-AS1
SLC35D1
GNG12-AS1
DIRAS3
ENSG00000287283
LINC01788
ZRANB2
ZRANB2-AS2
GDI2P2
ENSG00000285778
FPGT-TNNI3K
ENSG00000237324
RABGGTB
ASB17
ENSG00000230027
ENSG00000272855
AK5
RN7SL370P
DNAJB4
ENSG00000273338
PTGFR
ADGRL4
ENSG00000285409
LINC01781
ENSG00000233290
LINC01361
ENSG00000285782
LINC01712
ENSG00000237076
PRKACB-DT
DNASE2B
ENSG00000284882
LPAR3
ENSG00000280099
BCL10
ZNHIT6
ENSG00000284846
LINC01364
PKN2-AS1
GBP1
GBP1P1
ENSG00000226394
LINC02609
LINC02788
LINC01763
LPCAT2BP
ENSG00000273487
ENSG00000225505
ENSG00000229052
TMED5
F3
TLCD4-RWDD3
ENSG00000228852
ENSG00000287919
LINC02607
LINC01776
ENSG00000232825
ENSG00000285530
RTCA
BCAS2P2
EXTL2
ENSG00000273204
SLC30A7
HNRNPA1P68
ENSG00000233184
ENSG00000230864
RNPC3
AMY2B
VAV3-AS1
NBPF5P
FAM102B
TMEM167B-DT
ENSG00000251484
C1orf194
PSMA5
SYPL2
ATXN7L2
ENSG00000260246
SLC6A17-AS1
KCNC4
RBM15-AS1
DENND2D
PIFO
CHIAP3
ATP5PB
KRT18P57
INKA2-AS1
LINC01750
OLFML3
TRIM33
BCAS2
DENND2C
CASQ2
ENSG00000236137
ENSG00000271427
RPL6P2
ENSG00000227712
HSD3B2
HSD3BP2
GAPDHP23
HSD3BP4
GAPDHP33
LINC00622
HSD3BP5
ZNF697
RBM8A
NBPF12
ENSG00000227242
BCL9
ENSG00000273059
ABHD17AP1
LINC01731
PDE4DIPP6
ENSG00000225871
ENSG00000286185
H2AC20
C1orf54
MRPS21
FALEC
ADAMTSL4
CTXND2
ANXA9
PRUNE1
BNIPL
C1orf56
ENSG00000261168
SEMA6C
SELENBP1
OAZ3
ENSG00000249602
THEM5
S100A10
S100A1
CHTOP
ENSG00000243613
SLC27A3
ENSG00000285779
ENSG00000231416
HAX1
ATP8B2
CHRNB2
ADAR
ENSG00000287064
ENSG00000271380
THBS3
ENSG00000236263
MTX1P1
CLK2
FDPS
DAP3P1
MSTO1
ENSG00000246203
RAB25
LMNA
PAQR6
SMG5
TMEM79
RHBG
ENSG00000237390
BCAN-AS1
ENSG00000285570
ENSG00000223356
RRNAD1
MNDA
FCRL6
SLAMF8
CFAP45
IGSF9
KCNJ9
NHLH1
ENSG00000234425
CD244
KLHDC9
TOMM40L
ENSG00000283696
DUSP12
ENSG00000254706
C1orf226
SH2D1B
RGS5-AS1
ENSG00000237756
NUF2
Metazoa_SRP-85
LRRC52-AS1
ENSG00000230175
FMO10P
TADA1
ENSG00000287218
GPR161
TIPRL
ANKRD36BP1
DPT
SLC19A2
METTL18
RN7SL333P
GORAB-AS1
GORAB
FMO3
FMO6P
FMO4
PIGC
SUCO
ENSG00000226375
RABGAP1L-DT
RABGAP1L-AS1
CACYBP
TNN
ENSG00000286754
LINC01645
SEC16B
TEX35
C1orf220
MIR4424
ANGPTL1
ENSG00000212338
HNRNPA1P54
LINC02818
CEP350
QSOX1
LHX4
ENSG00000251520
MR1
IER5
ENSG00000272880
ENSG00000224810
RGS16
LAMC1-AS1
LAMC2
ARPC5
C1orf21
TRMT1L
LINC01350
ENSG00000228238
ENSG00000288562
PACERR
LINC01035
LINC01720
ENSG00000285638
ENSG00000261642
LINC01680
RGS1
LINC01031
ENSG00000285718
ENSG00000287364
ASPM
ENSG00000237861
ENSG00000227747
LINC01222
ENSG00000286541
NR5A2
ENSG00000230623
KIF14
PKP1
PHLDA3
TIMM17A
CYCSP4
SYT2
PCAT6
KLHL12
LINC01353
LINC01136
FMOD
OPTC
ZC3H11A
KRT8P29
ETNK2
REN
ENSG00000231691
ENSG00000226330
TMEM81
NUAK2
SNRPGP10
MFSD4A
ELK4
SLC41A1
RAB7B
ENSG00000285417
RHEX
C1orf147
DYRK3
ENSG00000275392
C4BPAP1
C4BPAP2
CR2
LINC02767
ENSG00000286198
LINC01735
LINC01717
ENSG00000287354
ENSG00000287157
ENSG00000284376
ENSG00000287033
LINC01693
NEK2
ENSG00000226868
DTL
ENSG00000229983
BATF3
SPATA45
ENSG00000225233
ENSG00000228255
PROX1-AS1
LINC02775
LINC00210
LINC01710
ENSG00000287676
LYPLAL1-AS1
RAB3GAP2
HLX
LINC01655
LINC02257
TAF1A
TAF1A-AS1
ENSG00000229930
FBXO28
DNAJB6P6
CNIH3-AS1
ENSG00000286719
LBR
ENSG00000227496
EPHX1
ENSG00000242861
H3-3A-DT
LINC01703
ENSG00000233706
ENSG00000287525
LINC01641
ENSG00000287205
ZNF847P
C1orf35
MRPL55
IBA57
ENSG00000269934
ENSG00000287315
ENSG00000206878
RHOU
ENSG00000224407
ENSG00000282564
C1orf131
GNPAT
ENSG00000235152
MAP10
ENSG00000286774
ENSG00000286109
ENSG00000286666
ENSG00000273367
ENSG00000287633
IRF2BP2
LINC00184
ENSG00000230628
ENSG00000238005
ENSG00000273416
ENSG00000285177
TBCE
GNG4
LYST
RNU2-70P
ENSG00000273058
ENSG00000230325
ENSG00000234464
CHRM3-AS1
ENSG00000228818
ENSG00000233735
ENSG00000233519
ENSG00000226919
ENSG00000286496
KMO
SEPTIN14P21
ENSG00000284188
ENSG00000223353
KIF26B-AS1
ENSG00000235021
SCCPDH
ZNF669
ENSG00000287116
GCSAML
OR9H1P
OR2T8
OR2AJ1
ENSG00000205740
GTPBP4
ENSG00000288566
LINC02668
ENSG00000287428
ENSG00000287175
LINC02660
ENSG00000227101
ENSG00000236990
ENSG00000287246
ENSG00000287023
ENSG00000224251
TASOR2
ANKRD16
ENSG00000232807
ENSG00000213994
LINC00706
LINC00707
LINC02642
LINC02670
ENSG00000286439
ENSG00000229206
CELF2-AS1
NUDT5
ENSG00000228330
PHYH
RPL6P24
ENSG00000234091
HSPA14
SUV39H2-DT
MEIG1
DCLRE1CP1
RPP38-DT
RPP38
ENSG00000232739
LINC02654
VIM
ENSG00000234961
STAM-AS1
TMEM236
ENSG00000234244
NEBL-AS1
PSME2P6
ENSG00000286810
ENSG00000224215
MYO3A
ENSG00000236894
FAM238B
SELENOOLP
MKX
ODAD2
ENSG00000287402
ENSG00000259994
MTPAP
HMGB1P7
RPL34P19
KIF5B
ENSG00000229327
ENSG00000286409
IATPR
PARD3-AS1
CUL2
ENSG00000230534
CCNY
ENSG00000273312
PCAT5
ENSG00000215146
CCNYL2
LINC00839
ZNF33B
CSGALNACT2-DT
ENSG00000285712
ZNF239
ZNF485
ENSG00000229116
LINC02881
EIF2AP4
TMEM72
ENSG00000223462
CUBNP3
ENSG00000227683
ENSG00000278531
CUBNP2
ENSG00000231964
AGAP4
TIMM23
AGAP14P
ENSG00000285402
ENSG00000231187
SHLD2P1
FAM245B
CTSLP3
BMS1P1
AGAP13P
FRMPD2B
GDF10
ENSG00000265630
CTSLP2
SHLD2P3
ENSG00000277758
ENSG00000276850
FRMPD2
TMEM273
RPL35AP24
ASAH2
ENSG00000286401
SGMS1-AS1
BEND3P1
ENSG00000231132
PRKG1-AS1
PHYHIPL
CCDC6
ENSG00000232682
ENSG00000288052
LINC02625
TATDN1P1
LINC01515
ENSG00000272892
HERC4
ATOH7
RUFY2
ENSG00000285871
FAM241B
LRRC20
ENSG00000280401
UNC5B-AS1
C10orf105
DNAJB12
ENSG00000226163
OIT3
SNORA11F
PPP3CB-AS1
RPS26P41
BMS1P4-AGAP5
ENSG00000279088
FUT11
COMTD1
ZNF503-AS2
ENSG00000273248
ENSG00000272692
ENSG00000269256
ENSG00000224500
ENSG00000228748
ZMIZ1-AS1
SFTPA2
SFTPA1
LINC02679
BEND3P3
NUTM2E
TMEM254-AS1
DYDC1
ENSG00000226659
SH2D4B
ENSG00000286876
CERNA2
CACYBPP1
ENSG00000279910
ENSG00000280134
WAPL
MMRN2
ENSG00000281974
SNCG
ADIRF
NUTM2A-AS1
ENSG00000287077
LINC00863
NUTM2D
RNLS
ANKRD22
ENSG00000286116
ENSG00000232936
ENSG00000225836
LINC02653
ENSG00000225519
ENSG00000273124
LINC00502
PCGF5
ENSG00000285846
RBP4
PLCE1-AS1
TBC1D12
ENSG00000276490
ENSG00000288526
ACSM6
ENSG00000234026
ENTPD1
TLL2
ANKRD2
CRTAC1
LOXL4
ENSG00000287261
RPL7P36
ENSG00000224934
BLOC1S2
ENSG00000231188
ENSG00000255339
ENSG00000272572
ENSG00000273476
TWNK
FBXW4
NPM3
OGA
NFKB2
FBXL15
ENSG00000273262
SFXN2
CYP17A1
PFN1P11
PTGES3P4
ENSG00000282772
ENSG00000272912
NT5C2
PCGF6
PDCD11
ENSG00000287419
SH3PXD2A-AS1
CFAP58
LINC02624
XPNPEP1
ENSG00000228417
DUSP5-DT
DUSP5
TECTB
ZDHHC6
ENSG00000233547
ENSG00000287857
ENSG00000279796
ENSG00000228484
C10orf82
SLC18A2
ENSG00000238276
PRLHR
ENSG00000229272
PRDX3
RPS8P4
PHACTR2P1
PLPP4
LINC01561
ENSG00000287936
ENSG00000285955
ARMS2
DMBT1
DMBT1L1
ENSG00000286088
C10orf88B
IKZF5
LINC02641
ENSG00000258539
ENSG00000278831
EEF1AKMT2
SAR1AP2
ENSG00000223528
INSYN2A
CLRN3
ENSG00000287466
EBF3
ENSG00000275327
ENSG00000275005
ENSG00000287997
ENSG00000276375
ENSG00000285529
LINC01164
ENSG00000277959
ENSG00000273521
ENSG00000279982
STK32C
LINC01168
ADGRA1-AS1
TUBGCP2
ZNF511-PRAP1
ENSG00000254536
ENSG00000278518
LINC01001
BET1L
ENSG00000277290
IFITM3
B4GALNT4
HRAS
LMNTD2-AS1
PHRF1
CDHR5
ENSG00000269915
ENSG00000255108
TSPAN4
LINC02688
MUC5B
MUC5B-AS1
TOLLIP-AS1
DUSP8
KRTAP5-AS1
IFITM10
LSP1
MRPL23-AS1
LINC01219
C11orf21
TSPAN32
CD81-AS1
PHLDA2
ENSG00000183562
CARS1-AS1
ENSG00000236710
LINC02749
OR52I2
OR52A1
OR51M1
OR51I2
OR52B5P
TRIM6-TRIM34
OR56B2P
OR56A1
FAM160A2
CNGA4
CAVIN3
ENSG00000282556
SMPD1
DNHD1
RRP8
TAF10
TPP1
ENSG00000255410
ENSG00000241678
OR2AG2
OR2AG1
OR10A2
ZNF214
NLRP14
OLFML1
OVCH2
OR10AB1P
ENSG00000279391
RIC3-DT
ENSG00000252778
ENSG00000254900
ENSG00000254397
ZNF143
CTR9
LINC02752
ENSG00000203258
RASSF10
RPL39P26
RNU7-49P
ENSG00000254695
ENSG00000254645
RN7SKP90
ENSG00000213779
USH1C
MRGPRX3
SAA2-SAA4
SAA1
UEVLD
ENSG00000256282
PTPN5
E2F8
ENSG00000255160
NAV2-AS4
NAV2-AS6
NAV2-AS3
NAV2-AS2
ENSG00000279266
SVIP
ENSG00000254861
ENSG00000277803
ENSG00000287227
MUC15
SLC5A12
BBOX1
LGR4-AS1
LINC02742
ENSG00000254526
LINC02546
KCNA4
MPPED2
MPPED2-AS1
DCDC1
ENSG00000255252
WT1
WT1-AS
HNRNPA3P9
CD59
ENSG00000286626
ABTB2
ENSG00000215380
PRR5L
ENSG00000254498
LINC02740
ENSG00000246250
ACCSL
ALX4
LINC02696
LINC02687
ENSG00000255041
CRY2
ENSG00000285658
ARHGAP1
CKAP5
ENSG00000255520
NR1H3
SPI1
SLC39A13
ENSG00000255532
ENSG00000255268
ENSG00000265973
ENSG00000255550
ENSG00000255442
ENSG00000287538
ENSG00000286983
ENSG00000255204
SSRP1
RN7SL605P
TIMM10
BTBD18
ENSG00000285895
ENSG00000255299
ENSG00000280010
ENSG00000254926
GLYATL2
STX3
CBLIF
TCN1
OOSP3
OOSP1
ENSG00000214788
MS4A4A
MS4A6E
PTGDR2
CD6
TMEM216
RAB3IL1
ENSG00000255126
SCGB1A1
EML3
ROM1
HNRNPUL2-BSCL2
TTC9C
ZBTB3
POLR2G
ENSG00000267811
TMEM179B
ENSG00000256690
SNHG1
SLC22A6
SLC22A24
ENSG00000256863
PLAAT5
ENSG00000275598
SPINDOC
MARK2
ENSG00000256100
TRPT1
NUDT22
DNAJC4
PPP1R14B
PLCB3
RPS6KA4
ENSG00000270775
VPS51
PGAM1P8
ENSG00000254614
SLC22A20P
ENSG00000287917
NEAT1
ZNRD2-AS1
KCNK7
PCNX3
SIPA1
RELA-DT
KAT5
KRT8P26
SNX32
EFEMP2
ENSG00000255320
KLC2
ENSG00000245156
Metazoa_SRP-104
ENSG00000255517
DPP3
RNU4-39P
SSH3
TMEM134
DOC2GP
NUDT8
TBX10
ACY3
ENSG00000254610
ALDH3B1
KMT5B
C11orf24
ENSG00000260808
GAL
TESMIN
MYEOV
ANO1
FADD
ENSG00000246889
ENSG00000286708
ACTE1P
NADSYN1
KRTAP5-7
KRTAP5-10
UNC93B6
RPS3AP41
DEFB108B
DEFB130C
DEFB131B
RNF121
IL18BP
ENSG00000251143
LINC01537
PDE2A-AS2
ARAP1-AS2
P2RY6
RELT
RAB6A
MIX23P5
PAAF1
DNAJB13
UCP2
HNRNPA1P40
ENSG00000254837
RN7SL239P
TPBGL
RPS3
UVRAG-DT
ENSG00000255135
CAPN5
Y_RNA-432
KCTD21
LINC02728
MTND6P25
FAM181B
PRCP
DDIAS
TMEM126B
CCDC83
ENSG00000255005
HIKESHI
ENSG00000278989
ENSG00000255471
PSMA2P1
ENSG00000285835
RAB38
ENSG00000280367
LINC02748
LINC02756
ENSG00000279684
HEPHL1
SRSF8
BUD13P1
ENSG00000250390
ENSG00000285842
FAM76B
ENSG00000260008
WTAPP1
ENSG00000254987
CASP5
MSANTD4
KBTBD3
ENSG00000255467
ENSG00000287245
FDX1
LINC02550
COLCA2
ALG9
C11orf1
PPIHP1
ENSG00000271025
PLET1
ENSG00000256757
NXPE2
ENSG00000256972
LINC02698
LINC02703
LINC02702
BUD13
ENSG00000224077
ENSG00000254844
FXYD6-FXYD2
ENSG00000254528
UBE4A
TMEM25
RPL5P30
SETP16
RPL23AP64
ENSG00000254428
DPAGT1
CCDC153
NECTIN1-AS1
LINC02744
SC5D
ENSG00000285909
ENSG00000288061
OR8B9P
OR8A1
SPA17
ENSG00000255045
ENSG00000250073
MSANTD2
ENSG00000254568
HEPN1
CCDC15-DT
SLC37A2
ENSG00000255475
CHEK1
ACRV1
PATE1
PATE3
VSIG10L2
ENSG00000287666
ENSG00000254833
ENSG00000255062
DCPS
KIRREL3-AS2
KCNJ1
ADAMTS8
ENSG00000279090
IGSF9B
LINC02730
LINC02731
B3GAT1
ENSG00000254573
ENSG00000285640
LINC02717
SLC6A13
ENSG00000261799
KDM5A
CACNA1C-AS3
CACNA1C-AS2
TEX52
FOXM1
LINC02417
OTUD4P1
ENSG00000272921
KCNA5
ENSG00000256417
NTF3
ENSG00000255775
ENSG00000256433
CD27
ENSG00000247853
COPS7A
ENSG00000269892
MLF2
CD4
PTPN6
LPCAT3
C1S
C1R
C1RL
ENSG00000240739
ENSG00000282080
ENSG00000249790
ENSG00000257105
VDAC2P2
LINC00612
LINC00987
ENSG00000256673
CLEC12B
CLEC1A
OLR1
KLRC2
EIF2S3B
MAGOHB
TAS2R7
TAS2R8
TAS2R9
PRH2
HIGD1AP8
RNU7-60P
RPL21P136
GPRC5D
GSG1
EMP1
GUCY2C
H2AJ
WBP11
MGP
ERP27
LINC02378
PIK3C2G
RNU1-146P
ENSG00000287075
SLCO1C1
GOLT1B
ENSG00000115934
ENSG00000256482
IRAG2
ENSG00000258449
ENSG00000275197
ENSG00000278743
INTS13
TM7SF3
ENSG00000247903
ENSG00000256625
ENSG00000248100
ENSG00000256056
ENSG00000256557
REP15
ENSG00000256504
ENSG00000257042
ENSG00000274315
AMN1
RESF1
ENSG00000276136
SYT10
ENSG00000257376
ENSG00000257225
PUS7L
TMEM117
ENSG00000275286
ENSG00000257319
ENSG00000257496
AMIGO2
IFITM3P6
ENDOU
SLC48A1
HDAC7
ENSG00000276691
PFKM
ASB8
ENSG00000275228
ANP32D
C12orf54
KANSL2
ENSG00000272822
DNAJC22
FAM186B
BCDIN3D-AS1
BCDIN3D
FAIM2
AQP5
AQP6
FAM186A
TMPRSS12
ENSG00000274156
Y_RNA-66
ENSG00000274797
TFCP2
POU6F1
SMAGP
ENSG00000257663
ENSG00000257829
EIF4B
CSAD
SP1
MAP3K12
ENSG00000286069
FAM242C
ENSG00000258344
GTSF1
MUCL1
METTL7B
PYM1
ERBB3
ENSG00000258260
SPRYD4
HSPD1P4
SDR9C7
ENSG00000287715
NEMP1
SHMT2
INHBC
ENSG00000287200
ARHGAP9
MARS1
MBD6
ARHGEF25
ENSG00000287908
AGAP2
CDK4
TSFM
ENSG00000257953
LRIG3
ENSG00000257146
ENSG00000287014
ENSG00000257308
RPL21P104
GAPDHP44
AVPR1A
PABPC1P4
C12orf56
ENSG00000288591
ENSG00000286682
ENSG00000198671
LEMD3
LLPH
ENSG00000228144
ENSG00000286563
ENSG00000235872
LINC01479
ATP5PDP4
ENSG00000258140
MIR1279
C1GALT1P1
CCT2
CNOT2
ENSG00000258168
FAHD2P1
ENSG00000258053
TPH2
LINC02445
ENSG00000257587
ENSG00000286259
PHLDA1
ENSG00000257839
ENSG00000287030
ENSG00000243071
RPL7P43
ENSG00000258090
LINC02464
PRXL2AP1
LINC02424
OTOGL
ENSG00000230291
PTPRQ
METTL25
ENSG00000258170
LINC00615
LUM
LINC02391
LINC02397
EEA1
LINC02413
SOCS2-AS1
ENSG00000257283
ENSG00000271382
ENSG00000258035
ENSG00000258172
ENSG00000258365
ENSG00000257400
NSA2P2
NDUFA12
CBX3P5
USP44
AMDHD1
LTA4H
LINC02453
FAM71C
ENSG00000257696
ENSG00000257325
ARL1
ENSG00000274560
RNA5SP368
ENSG00000258308
HELLPAR
ENSG00000257703
TXNRD1
C12orf45
ENSG00000286520
ENSG00000257890
ENSG00000240441
LINC01498
FICD
DAO
ENSG00000256139
KCTD10
FAM222A
TRPV4
GLTP
RAD9B
PHETA1
HECTD4
OAS1
ENSG00000257452
OAS3
OAS2
CFAP73
IQCD
TBX5
LINC02463
LINC02457
MAP1LC3B2
ENSG00000239374
ENSG00000255686
LINC02440
HSPB8
ENSG00000256311
LINC00934
ENSG00000255692
RNU4-1
DYNLL1
NRAV
ENSG00000278344
POP5
ENSG00000256008
ENSG00000276188
ENSG00000274029
KDM2B
ENSG00000255856
BCL7A
B3GNT4
CLIP1-AS1
KNTC1
ENSG00000274191
ENSG00000256249
CCDC62
SNRNP35
ZNF664
RFLNA
RPL22P19
DHX37
THRIL
LINC02359
ENSG00000255853
ENSG00000256732
ENSG00000286016
ENSG00000256001
ENSG00000286662
LINC02369
ENSG00000274695
NLRP9P1
ENSG00000286394
PIWIL1
ENSG00000256343
ENSG00000256250
ENSG00000256810
LINC01257
ENSG00000287792
ENSG00000255916
ENSG00000279113
ANKLE2
ENSG00000236617
NANOGNBP2
ZNF26
ZNF84
ZNF891
ENSG00000256825
GGT4P
LINC00350
MPHOSPH8
PSPC1
ST6GALNAC4P1
ENSG00000275964
CRYL1
ENSG00000277020
ENSG00000278291
IL17D
ESRRAP2
MIPEPP3
ENSG00000262198
SGCG
PCOTH
ANKRD20A19P
ENSG00000287887
RNF17
LINC01053
LINC00463
LINC01076
MTMR6
ELOBP1
SHISA2
ATP8A2P3
GPR12
MTIF3
URAD
LINC00544
LINC00365
ENSG00000279499
PRDX2P1
LINC00427
ENSG00000279149
ALOX5AP
MEDAG
WDR95P
RXFP2
ZAR1L
ATP8A2P2
ENSG00000277151
LINC00457
MAB21L1
CCDC169-SOHLH2
ARL2BPP3
ALG5
EXOSC8
LINC02334
LINC00437
PROSER1
ENSG00000288542
MTRF1
MAPK6P3
RPL36P19
LACC1
ENSG00000281883
ENSG00000230731
SERP2
TUSC8
ENSG00000223732
RCN1P2
SLC25A30-AS1
SUCLA2-AS1
NUDT15
RCBTB2
ENSG00000275202
SETDB2
SPRYD7
KCNRG
SERPINE3
ENSG00000285444
CTAGE3P
FABP5P2
ALG11
ENSG00000217576
TPTE2P2
LINC02333
OLFM4
LINC01065
ENSG00000287247
ENSG00000277047
LINC02335
ENSG00000285588
LINC00383
MZT1
BORA
DIS3
LINC00381
ENSG00000284809
EDNRB-AS1
LINC01069
LINC00331
LINC00382
LINC01080
LINC00377
LINC00430
ENSG00000285699
MIR4500HG
ENSG00000272046
FABP5P4
LINC00363
BRD7P5
ENSG00000287635
TULP3P1
OXGR1
ENSG00000271437
SLC15A1
LINC01232
PCCA-AS1
ENSG00000280169
CCDC168
TEX30
POGLUT2
ENSG00000287923
LINC00370
ENSG00000275741
ENSG00000274331
LINC00368
TEX29
ENSG00000204398
TUBGCP3
ENSG00000277159
ENSG00000267868
F7
ENSG00000283828
PROZ
GRTP1
GRK1
TMEM255B
GAS6-AS1
GAS6
LINC00565
C13orf46
ENSG00000285672
LINC01054
ENSG00000287735
TEP1
PNP
ENSG00000258471
CHD8
SLC7A7
MMP14
REM2
PRMT5
ENSG00000259132
C14orf119
RNF212B
EFS
NRL
PCK2
DCAF11
ENSG00000259321
ENSG00000288044
LTB4R
NFATC4
ENSG00000258744
ENSG00000287481
LINC02306
ENSG00000279521
ENSG00000258081
LINC00645
LINC02300
FOXG1-AS1
LINC02281
LINC02327
ENSG00000257904
HIGD1AP17
ENSG00000258968
ENSG00000257831
ENSG00000203546
ENSG00000257472
LINC02313
ENSG00000258386
ARHGAP5-AS1
RNU6-8
EGLN3-AS1
RPL12P6
ENSG00000258738
ENSG00000258493
ENSG00000258790
RPS3AP4
KRT18P6
ENSG00000257826
PTCSC3
ENSG00000258844
MBIP
SLC25A21-AS1
ENSG00000258414
LINC00517
ENSG00000258649
SSTR1
GEMIN2
TRAPPC6B
COILP1
ENSG00000259149
LINC02277
ENSG00000258747
LINC02302
FANCM
ENSG00000258462
VCPKMT
CDKL1
ATL1
ENSG00000258687
ABHD12B
ENSG00000258745
ENSG00000258942
FRMD6-AS2
ENSG00000277050
FRMD6-AS1
LINC02319
ENSG00000261208
PTGER2
TXNDC16
STYX
ENSG00000288045
ENSG00000258503
ENSG00000225680
BMP4
SAMD4A
GCH1
MAPK1IP1L
ENSG00000239686
ENSG00000258455
ABI1P1
ENSG00000258784
LINC00520
ENSG00000277763
ENSG00000259483
ENSG00000275569
ENSG00000286355
ENSG00000259969
ACTR10
ENSG00000258658
DACT1
L3HYPDH
LINC00643
ENSG00000259093
ENSG00000261242
SYNE2
PLEKHG3
FNTB
ENSG00000259118
ENSG00000258760
YBX1P1
CCDC196
FAM71D
RDH12
ZFYVE26
ENSG00000287385
ENSG00000259038
ENSG00000258623
ACTN1-AS1
ENSG00000258957
GALNT16
ENSG00000280073
SLC39A9
CCDC177
SRSF5
SLC10A1
ENSG00000259033
RNU6-659P
ENSG00000274397
ENSG00000259115
MAP3K9
ENSG00000287643
PTTG4P
ENSG00000269927
ENSG00000258517
ENSG00000269945
ENSG00000285518
DCAF4
ENSG00000259015
ENSG00000258448
ENSG00000258376
ENSG00000284930
ENSG00000251393
ACOT2
NDUFB8P1
PNMA1
MIDEAS
PTGR2
ENSG00000258653
ENSG00000273711
ENSG00000258891
COQ6
ENTPD5
ALDH6A1
SYNDIG1L
ENSG00000270000
ENSG00000222604
PROX2
NEK9
ENSG00000259319
ENSG00000258402
VASH1-AS1
ENSG00000285966
ENSG00000273729
POMT2
NOXRED1
SNW1
ENSG00000258719
ENSG00000259106
ENSG00000258416
ENSG00000259077
SHLD2P2
LINC01147
ENSG00000274492
ENSG00000258752
FOXN3-AS2
PSMC1
NRDE2
RPL21P11
ENSG00000258437
FBLN5
NDUFB1
GOLGA5
ITPK1-AS1
ENSG00000259066
ASB2
OTUB2
DICER1-AS1
LINC02318
ENSG00000258691
ENSG00000258793
AK7
LINC01550
ENSG00000247970
SLC25A29
ENSG00000258504
ENSG00000258666
ENSG00000258581
WDR25
MEG3
ENSG00000230805
ENSG00000259088
ENSG00000271780
ENSG00000259013
ANKRD9
AMN
ENSG00000278071
ENSG00000269910
XRCC3
TDRD9
ASPG
KIF26A
LINC02691
C14orf180
LINC02280
ADSS1
AKT1
ENSG00000258430
AHNAK2
BTBD6
TEDC1
RPL5P1
ENSG00000287482
LINC02346
TVP23BP1
ENSG00000287922
ENSG00000258853
RPL5P32
ENSG00000259814
ENSG00000259523
ENSG00000229389
ULK4P3
CHRFAM7A
GOLGA8R
ENSG00000283345
GOLGA8Q
ENSG00000247728
GOLGA8UP
ENSG00000259720
GOLGA8K
ENSG00000215304
ARHGAP11A
ENSG00000285948
RYR3-DT
ENSG00000259287
PGBD4
SLC12A6
LPCAT4
HNRNPLP2
LINC02252
ENSG00000250007
ACTC1
ENSG00000259181
ENSG00000259336
ENSG00000259737
CDIN1
ENSG00000259280
LINC02345
ENSG00000259380
ENSG00000259390
ENSG00000261136
INAFM2
CCDC9B
RPUSD2
DNAJC17
LTK
ENSG00000250379
SPTBN5
ENSG00000174171
EHD4-AS1
PLA2G4E
PLA2G4D
ENSG00000258461
CAPN3
CDAN1
STRCP1
RNU6-353P
WDR76
SORD2P
ENSG00000259519
ENSG00000287704
ENSG00000259488
ENSG00000259705
FGF7
ENSG00000259188
GABPB1
USP50
TNFAIP8L3
CYP19A1
ENSG00000270378
SCG3
ENSG00000259241
LYSMD2
TMOD3
ENSG00000259201
ENSG00000259185
LEO1
ENSG00000259712
ENSG00000259203
ENSG00000259669
ENSG00000279145
C15orf65
DNAAF4
RFX7
ENSG00000261823
HNRNPA3P11
POLR2M
ENSG00000259250
ENSG00000245975
ENSG00000241640
CCNB2
ENSG00000277144
GCNT3
ENSG00000259223
ENSG00000287508
ENSG00000259591
VPS13C
ENSG00000274340
MGC15885
ENSG00000259756
ENSG00000259627
ENSG00000259672
APH1B
LINC02568
PCLAF
ZNF609
RBPMS2
ENSG00000249240
ENSG00000287494
RASL12
ENSG00000278737
ENSG00000259258
PDCD7
INTS14
DIS3L-AS1
ENSG00000261351
ENSG00000277152
MAP2K5-DT
SKOR1
ENSG00000259410
PIAS1
ENSG00000260007
FEM1B
LINC02204
ENSG00000278408
NR2E3
ENSG00000260037
ENSG00000260173
LINC02259
ENSG00000260672
ADPGK
INSYN1-AS1
LOXL1-AS1
LOXL1
CYP11A1
CLK3
ENSG00000261813
ENSG00000252722
NEIL1
ENSG00000260274
SNUPN
ENSG00000274515
DNM1P35
UBE2Q2
ETFA
ENSG00000259362
SH2D7
IDH3A
ACSBG1
CRABP1
CHRNA3
HNRNPCP3
CTXND1
MESD
TLNRD1
CFAP161
ANP32BP3
ENSG00000286488
LINC01583
UBE2Q2P6
ENSG00000260836
ENSG00000286817
ENSG00000259986
BNC1
SH3GL3
EFL1P1
ENSG00000259774
SLC28A1
ENSG00000259762
ENSG00000259195
ENSG00000259676
ACAN
HAPLN3
RLBP1
FANCI
LINC00928
WDR93
AP3S2
ENSG00000259677
IDH2-DT
ENSG00000284626
ENSG00000271396
GABARAPL3-1
NDUFA3P4
LINC01585
BLM
FES
VPS33B-DT
ENSG00000260661
ENSG00000271763
ENSG00000258909
ENSG00000287950
ENSG00000273771
ENSG00000279091
ENSG00000287321
ENSG00000287000
ENSG00000259199
ENSG00000274294
ENSG00000259356
ENSG00000259381
ENSG00000259182
PCSK6-AS1
DNM1P47
GOLGA8VP
IL9RP3
POLR3K
RHBDF1
MPG
ENSG00000269482
HBQ1
ENSG00000268836
RGS11
ENSG00000286901
METTL26
ENSG00000262528
GNG13
ENSG00000275438
LMF1-AS1
CEROX1
ENSG00000261505
UNKL
ENSG00000260989
RPS2
NOXO1
ZNF598
ENSG00000259933
MLST8
BRICD5
TBC1D24
AMDHD2
ENSG00000269937
ENSG00000261140
ENSG00000276791
PRSS30P
ENSG00000263280
FLYWCH2
ENSG00000262482
PKMYT1
PAQR4
ENSG00000274367
LINC00514
CLDN9
TNFRSF12A
BICDL2
IL32
ENSG00000262370
ZNF213-AS1
ZNF205
ENSG00000262899
MTRNR2L4
ZSCAN32
ZNF597
CLUAP1
DNASE1
ADCY9
ENSG00000263105
LINC01569
TFAP4
RN7SL850P
C16orf71
SEC14L5
ENSG00000267072
NAGPA
ALG1
C16orf89
ENSG00000267070
ENPP7P14
ENSG00000261198
ENSG00000260350
RPL21P119
LINC02177
ENSG00000260071
ENSG00000287830
ENSG00000285543
ENSG00000279662
LINC01290
ENSG00000256013
ENSG00000263279
ENSG00000262151
CLEC16A
ENSG00000262420
ZC3H7A
GSPT1
ENSG00000260488
ENSG00000260378
ENSG00000262267
MIR193BHG
Y_RNA-559
MIR1972-1
ENSG00000261130
NDE1
ENSG00000262171
RPL17P40
ABCC6
NOMO3
PKD1P1
PKD1P2
NPIPA7
ENSG00000260126
ABCC6P1
ENSG00000260017
ENSG00000261357
ENSG00000261759
VPS35L
ENSG00000276571
IQCK
ACSM3
ACSM1
THUMPD1
TMEM159
NPIPB3
ENSG00000287809
ENSG00000257639
SDR42E2
ENSG00000287739
ENSG00000285613
COG7
RN7SKP23
ENSG00000260136
EARS2
PALB2
PLK1
LINC01567
ENSG00000260714
ZKSCAN2-DT
LINC02191
ENSG00000286712
KDM8
NSMCE1
KATNIP
EIF3CL
ENSG00000261419
ENSG00000240634
ENSG00000275807
ENSG00000261766
ENSG00000260853
ENSG00000238045
CDIPTOSP
DOC2A
TBX6
ENSG00000250616
GDPD3
ENSG00000261367
ENSG00000275371
NPIPB13
ENSG00000261346
ZNF688
ZNF785
RNF40
ENSG00000274678
ENSG00000275263
ENSG00000232748
KAT8
PRSS36
PYDC1
ITGAD
ENSG00000260628
ENSG00000261512
ENSG00000260086
ENSG00000279249
ENSG00000259843
ENSG00000287444
NKD1
ENSG00000260249
CYLD-AS1
ENSG00000260616
ENSG00000260042
ENSG00000285367
ENSG00000287256
HNRNPA1P48
TOX3
CASC16
RPGRIP1L
ENSG00000246379
MT1L
MT1E
MT1JP
ENSG00000259827
HERPUD1
ENSG00000276663
CIAPIN1
ENSG00000276166
CNGB1
TEPP
CCDC113
APOOP5
ENSG00000286653
ENSG00000260755
CMTM2
CA7
PDP2
B3GNT9
LRRC29
ACD
PRMT7
ZFP90
CDH1
ENSG00000260798
ENSG00000271129
HAS3
NIP7
NOB1
WWP2
CLEC18C
AARS1
DDX19B
TAT-AS1
PMFBP1
LINC01572
ENSG00000261227
ENSG00000283457
ENSG00000260884
ENSG00000261079
CLEC18B
ENSG00000261717
ENSG00000274220
ENSG00000273971
KARS1
TERF2IP
DUXB
ENSG00000260223
ENSG00000260983
MON1B
ENSG00000260701
ENSG00000279991
WWOX-AS1
ENSG00000287106
ENSG00000279887
ENSG00000279129
ENSG00000286894
ENSG00000260694
ENSG00000285918
ENSG00000261472
MAFTRR
ENSG00000286221
CENPN
CENPN-AS1
ENSG00000261141
ENSG00000261838
ENSG00000279021
MPHOSPH6-DT
ENSG00000288554
MLYCD
OSGIN1
HSDL1
ADAD2
WFDC1
ATP2C2-AS1
ENSG00000285848
GINS2
ENSG00000287125
ENSG00000269898
EMC8
ENSG00000287161
LINC02181
C16orf95
C16orf95-DT
MAP1LC3B
ENSG00000269935
ENSG00000226180
ENSG00000260177
ENSG00000205037
ENSG00000261327
ZNF469
PIEZO1
ENSG00000224888
ENSG00000182376
CDT1
ENSG00000287351
ENSG00000261118
CPNE7
CHMP1A
SPATA2L
VPS9D1-AS1
AFG3L1P
DBNDD1
URAHP
DOC2B
LINC02091
RPH3AL
ENSG00000241525
RFLNB
ENSG00000262905
BHLHA9
PRPF8
ENSG00000262791
SERPINF1
ENSG00000262533
ENSG00000262810
ENSG00000280242
PAFAH1B1
ENSG00000277200
CCDC92B
OR1A1
OR1D4
TRPV1
ENSG00000262903
TAX1BP3
ITGAE
ENSG00000262692
NCBP3
ATP2A3
UBE2G1
MFSD1P1
MYBBP1A
LINC01996
ENSG00000235085
ENSG00000244184
MED11
ZMYND15
ENSG00000280254
PLD2
CHRNE
GP1BA
ENO3
ZNF232-AS1
USP6
SCIMP
ENSG00000263164
ENSG00000263272
MIS12
WSCD1
PIMREG
ALOX15P1
SLC13A5
DLG4
SLC2A4
EIF5A
NEURL4
SLC35G6
ENSG00000276384
ENSG00000233223
SOX15
EFNB3
NAA38
RNF227
CNTROB
ENSG00000262492
GUCY2D
STX8
CFAP52
MYH8
MYH1
ENSG00000264016
ENSG00000284876
ENSG00000263684
ENSG00000266368
ENSG00000265494
COX10
HS3ST3B1
ENSG00000287307
ENSG00000286792
PPIAP53
ENSG00000251537
TRIM16
UBE2SP1
TBC1D26-AS1
SPECC1P1
TTC19
ENSG00000275413
RN7SL442P
NEK4P2
SRP68P1
ENSG00000287114
MPRIP-AS1
ENSG00000263624
PEMT
ENSG00000279200
RAI1
TOP3A
RPL7AP65
ENSG00000227077
ENSG00000265478
ENSG00000250111
ENSG00000265126
LINC02094
SLC47A1P2
ALDH3A2
ENSG00000264932
ENSG00000262681
ENSG00000270091
SPECC1-DT
SRP68P3
ENSG00000236504
RNFT1P3
ABHD17AP6
RNASEH1P1
RN7SL426P
NATD1
ENSG00000287671
RPL21P120
ENSG00000260157
ENSG00000266313
ENSG00000263368
ENSG00000266527
LYRM9
PYY2
KRT18P55
TMEM97
SARM1
PROCA1
NEK8
ENSG00000264050
ENSG00000264808
ABHD15-AS1
CORO6
ENSG00000263657
RPL9P30
ENSG00000263477
ENSG00000265289
ENSG00000265739
ENSG00000265443
ENSG00000276250
NF1
ENSG00000265118
ENSG00000266877
UTP6
RNA5SP437
ENSG00000279762
ENSG00000266718
TMEM98
SPACA3
ENSG00000265125
ENSG00000265115
C17orf102
ENSG00000264622
PEX12
GAS2L2
CCL3L1
CCL4L2
MRM1
ACACA
C17orf78
ENSG00000277688
ENSG00000277501
GPR179
PSMB3
PIP4K2B
ENSG00000266469
PPP1R1B
TCAP
PNMT
PGAP3
ERBB2
ORMDL3
MED24
ENSG00000278834
KRT10
KRT23
KLHL11
NKIRAS2
ZNF385C
DHX58
CAVIN1
ENSG00000266929
ENSG00000287710
TUBG1
CNTD1
NBR1
LINC02594
ASB16
SLC25A39
FZD2
CCDC43
ENSG00000267405
HIGD1B
NMT1
C1QL1
ENSG00000276728
MAP3K14-AS1
ENSG00000236234
ENSG00000262372
WNT9B
ENSG00000262633
LRRC37A17P
ENSG00000259753
ENSG00000276790
ENSG00000264558
OSBPL7
LRRC46
SP2
PNPO
ENSG00000264701
NFE2L1-DT
ENSG00000278765
CBX1
SKAP1
THRA1/BTR
TTLL6
ENSG00000230532
FLJ40194
ZNF652
NGFR
ITGA3
PDK2
ENSG00000261959
SGCA
H1-9P
TMEM92
EME1
ENSG00000249451
MYCBPAP
ENSG00000250286
EPN3
ENSG00000262967
NME1-NME2
RPL7P48
COX11
ENSG00000236319
AKAP1-DT
ENSG00000263499
MRPS23
ENSG00000264914
ENSG00000279207
EPX
MKS1
ENSG00000286788
Metazoa_SRP-91
RN7SL716P
ENSG00000266002
ENSG00000273702
ENSG00000267318
RNFT1-DT
CA4
TACO1
ENSG00000279369
TCAM1P
ENSG00000286629
MILR1
ENSG00000272134
ENSG00000280299
ENSG00000272006
SLC16A6P1
AMZ2P1
CEP112
CACNG1
LINC00674
ENSG00000278730
ENSG00000274561
RDM1P3
ENSG00000267653
ENSG00000230258
KCNJ2-AS1
ENSG00000267109
ENSG00000286387
ENSG00000283517
ENSG00000288605
SOX9-AS1
LINC02097
LINC02003
COG1
CPSF4L
ENSG00000288006
ENSG00000285648
KIF19
GPRC5C
ENSG00000264659
CD300LF
NAT9
TMEM104
NT5C
ENSG00000279035
MIF4GD-DT
SLC25A19
ENSG00000265987
LLGL2
MYO15B
SMIM5
TRIM47
ENSG00000267801
ENSG00000267342
FBF1
EVPL
SRP68
AANAT
PRCD
SNHG16
ENSG00000287836
SNHG20
ENSG00000267665
ENSG00000279572
UBE2V2P2
TMEM235
CYTH1
ENSG00000279339
ENGASE
LINC01978
ENSG00000275479
ENDOV
BAIAP2-DT
CEP131
TEPSIN
ENSG00000276101
RENO1
ENSG00000274833
ENSG00000279692
ACTG1
ENSG00000229848
OXLD1
ENSG00000275902
ENSG00000262049
ENSG00000262660
ENSG00000262831
ALYREF
MAFG-DT
ASPSCR1
LRRC45
RFNG
ENSG00000266654
ENSG00000264548
ENSG00000260563
UTS2R
HEXD
ENSG00000263063
ENSG00000263321
ENSG00000262339
THOC1-DT
ENSG00000288533
TYMSOS
ENSG00000266456
TYMS
ENSG00000265490
ENSG00000263551
LINC00470
ENSG00000238575
EMILIN2
ENSG00000272688
DLGAP1-AS3
ENSG00000266268
AKAIN1
ENSG00000285575
ENSG00000265188
ENSG00000264449
ENSG00000287834
LAMA1
ENSG00000266767
GACAT2
ENSG00000263952
ENSG00000273141
ENSG00000266995
ENSG00000256616
ENSG00000279285
CIDEA
PRELID3A
ENSG00000267108
ENSG00000267515
LINC01882
CEP192-DT
ENSG00000267393
ENSG00000267694
ENSG00000267136
ENSG00000270469
ENSG00000283294
ENSG00000286593
LINC01906
FGF7P1
ESCO1
ENSG00000265656
TTC39C-AS1
CABYR
IMPACT
ENSG00000287611
LINC01894
ENSG00000285595
PCAT18
LINC01908
ENSG00000264790
ENSG00000286465
DSG1
ENSG00000263924
ENSG00000265008
ENSG00000287994
KLHL14
ENSG00000274400
ZNF271P
ZNF396
ENSG00000267397
ENSG00000267039
MIR924HG
ENSG00000283458
LINC01901
SYT4
ENSG00000285550
SETBP1-DT
SLC14A2
SLC14A2-AS1
ENSG00000285790
SLC14A1
EPG5
LOXHD1
ENSG00000240983
ST8SIA5-DT
ENSG00000274776
ELOA2
ENSG00000266957
ENSG00000267724
SMAD2
ENSG00000267762
SMAD7
LIPG
ACAA2
ENSG00000285695
VN1R76P
LINC01917
LINC01919
STARD6
CCDC68
TCF4-AS2
LINC01415
WDR7-OT1
LINC-ROR
ENSG00000267476
ENSG00000267677
ENSG00000267000
ENSG00000267061
ENSG00000267686
CDH20
RPL30P14
ENSG00000267175
TNFRSF11A
ENSG00000283125
KDSR-DT
ENSG00000283667
SERPINB8
ENSG00000263424
LINC01903
ENSG00000264705
ENSG00000285748
ENSG00000278971
RN7SL795P
LINC02864
TIMM21
ENSG00000264340
ENSG00000285915
TSHZ1
ENSG00000287281
ENSG00000263547
LINC01893
ENSG00000264595
ENSG00000266014
RPL26P35
Metazoa_SRP-62
ENSG00000266844
LINC01896
ATP9B
KCNG2
ENSG00000287879
ADNP2
ENSG00000267251
WASH5P
THEG
RNA5SP462
ODF3L2
MADCAM1-AS1
TPGS1
POLRMT
ENSG00000267666
FSTL3
PALM
KISS1R
GRIN3B
CNN2
ENSG00000279753
ENSG00000267372
ENSG00000279488
ENSG00000267755
ENSG00000267317
PCSK4
REEP6
TCF3
ENSG00000267283
MOB3A
TIMM13
LMNB2
DIRAS1
ENSG00000286460
ZNF554
ENSG00000287766
TLE5
GNA15
ENSG00000280103
DOHH
MFSD12
ENSG00000267436
TBXA2R
CACTIN
APBA3
ENSG00000267205
MRPL54
MATK
SIRT6
FSD1
ENSG00000269425
SH3GL1
ENSG00000280239
ENSG00000267011
HDGFL2
PLIN5
DPP9
FEM1A
ENSG00000269604
TICAM1
UHRF1
ENSG00000267550
TINCR
DUS3L
FUT3
ENSG00000267740
ENSG00000267314
MLLT1
ENSG00000267563
CLPP
DENND1C
GPR108
ENSG00000269680
PEX11G
TEX45
ENSG00000267952
ENSG00000268204
ENSG00000269139
ENSG00000286138
ELAVL1
FBN3
ENSG00000271717
RAB11B-AS1
ZNF414
ENSG00000267986
MBD3L1
OR7D4
ZNF699
ENSG00000267510
ENSG00000267273
ENSG00000287960
ZNF426-DT
ENSG00000267612
RPL10P15
PIN1-DT
PIN1
EIF3G
ENSG00000267607
ZGLP1
ENSG00000167807
ENSG00000274425
KEAP1
ILF3-DT
SPC24
DOCK6
ANGPTL8
ZNF627
ENSG00000197332
ZNF441
ZNF491
ENSG00000286132
ZNF563
ZNF442
ENSG00000268744
ENSG00000234848
ENSG00000196826
ENSG00000230310
RPL10P16
LYL1
NACC1
CCDC130
ENSG00000267633
NANOS3
BRME1
DCAF15
EEF1DP1
MISP3
PRKACA
ADGRL1
ENSG00000267723
PKN1
PTGER1
SLC1A6
ENSG00000268189
CYP4F12
OR10H5
CYP4F2
ENSG00000267056
ENSG00000269243
C19orf44
ENSG00000269427
ENSG00000268289
ENSG00000269836
ANKLE1
DDA1
ANO8
CCDC194
BST2
ENSG00000269481
ENSG00000269035
PGLS
COLGALT1
UNC13A
ENSG00000269752
INSL3
RPL18A
ENSG00000273654
MAST3
ENSG00000268650
ENSG00000285188
ENSG00000268030
ENSG00000268983
CRTC1
HOMER3-AS1
TMEM161A
RFXANK
MAU2
TSSK6
ENSG00000271283
ENSG00000270402
LINC00663
ENSG00000267565
ENSG00000268070
ZNF90
ZNF486
ENSG00000269274
ENSG00000268461
ENSG00000268560
ENSG00000269373
ENSG00000279404
ENSG00000268326
ZNF714
RNA5SP469
RPL7AP10
ZNF708
BNIP3P25
ZNF493
ENSG00000268240
ZNF43
ZNF676
ZNF729
RPL34P34
ZNF209P
LINC01785
ZNF728
ZNF724
ENSG00000283201
ENSG00000267934
BNIP3P8
LINC01224
ZNF725P
ZNF681
ENSG00000267924
ENSG00000269289
BNIP3P40
ENSG00000276030
ERVK-28
ENSG00000267389
ENSG00000267320
ENSG00000267423
LINC01532
UQCRFS1-DT
VSTM2B
ENSG00000267760
LINC01791
ENSG00000267636
ZNF507
RPS12P31
ENSG00000267555
FAAP24
WDR88
LRP3
PEPD
KCTD15
WTIP
HPN
HPN-AS1
MAG
GAPDHS
TMEM147-AS1
ATP4A
UPK1A-AS1
KMT2B
PROSER3
ENSG00000267049
ARHGAP33
OVOL3
COX7A1
ENSG00000267005
ZNF382
LINC01534
ZNF850
ZNF345
ZNF383
ZNF569
ZNF570
ZNF793-AS1
ENSG00000180458
ZNF571-AS1
ZNF540
ZNF573
ENSG00000267640
WDR87
RASGRP4
ACTN4
ENSG00000267375
ENSG00000267892
LGALS4
SAMD4B
ENSG00000269069
MAP3K10
RNU6-945P
C19orf47
HIPK4
SERTAD1
SERTAD3
ENSG00000282951
ENSG00000268797
CYP2F2P
ENSG00000269843
CYP2A6
CYP2G1P
CYP2B7P
HNRNPUL1
RN7SL34P
EXOSC5
LINC01480
ENSG00000285505
PSG8
PSG8-AS1
PSG6
PSG7
PSG2
PSG5
CEACAMP11
LYPD3
ENSG00000268361
PINLYP
SRRM5
ENSG00000278917
ZNF284
ENSG00000267188
ZNF180
CEACAM20
APOC1
APOC1P1
ENSG00000267114
ZNF296
KLC3
RTN2
PPM1N
GIPR
DMWD
SYMPK
ENSG00000269148
ENSG00000268401
RPL12P41
ENSG00000269151
CCDC8
PNMA8A
GNG8
STRN4
C5AR2
MEIS3
SLC8A2
ZNF541
SELENOW
ENSG00000269534
ZSWIM9
ENSG00000268583
CARD8-AS1
ZNF114
ODAD1
EMP3
FAM83E
CA11
FUT2
IZUMO1
DHDH
LIN7B
SLC6A16
ENSG00000197813
ENSG00000268157
DKKL1
ENSG00000268686
SLC17A7
FCGRT
PRRG2
ENSG00000268636
FUZ
TBC1D17
ENSG00000269179
ATF5
SIGLEC16
VRK3
ENSG00000204666
ENSG00000268518
ASPDH
SYT3
ENSG00000261341
C19orf48
ENSG00000284711
KLK5
KLK10
KLK14
SIGLEC7
ENSG00000267984
SIGLEC10
ENSG00000269388
SIGLEC5-1
SPACA6P-AS
ZNF350
ZNF615
ENSG00000275055
ENSG00000268015
ZNF766
ENSG00000269102
ZNF480
ENSG00000269535
ZNF610
ZNF701
ZNF137P
ENSG00000269825
PABPN1P2
ZNF816-ZNF321P
ZNF677
ZNF813
ENSG00000232220
TFPT
TMC4
RPS9
LILRA6
LILRB2
ENSG00000227407
ENSG00000269873
LILRB1
FCAR
GP6
ENSG00000267149
RDH13
EPS8L1
ENSG00000286230
ENSG00000267649
TMEM86B
KMT5C
COX6B2
RPL28
SHISA7
NAT14
SSC5D
ZNF579
FIZ1
NLRP4
EDDM13
ZNF542P
ZNF582
ENSG00000285996
ENSG00000267192
ZNF582-DT
ENSG00000267224
ZFP28-DT
ENSG00000286125
ZIM2
AURKC
ENSG00000279541
ZNF543
ENSG00000268133
ENSG00000268533
ZNF749
ENSG00000268107
ZNF773
ZNF530
ENSG00000268392
ENSG00000269026
ZNF154
ZNF671
ENSG00000283515
ZNF497-AS1
ZNF837
ZNF584
ENSG00000232098
ENSG00000268543
ZNF132
ZNF324B
UBE2M
FAM110C
ENSG00000235779
LINC01865
ENSG00000226277
ENSG00000231173
SNTG2-AS1
TPO
LINC01250
ENSG00000271868
ENSG00000235078
LINC00487
ENSG00000271947
GRASLND
LINC00298
ENSG00000286857
ENSG00000229740
ENSG00000271855
Y_RNA-477
ENSG00000260077
RN7SL832P
SLC66A3
AIDAP1
ENSG00000285569
E2F6
5S_rRNA-4
NTSR2
ENSG00000285876
DDX1
ENSG00000226764
GACAT3
ENSG00000236989
RAD51AP2
ENSG00000287881
ENSG00000287284
LINC01376
ENSG00000234597
LINC01808
LINC00954
TTC32-DT
ENSG00000227210
LAPTM4A-DT
RHOB
ENSG00000228950
NDUFAF2P1
ENSG00000228999
LINC01830
ENSG00000232451
ENSG00000223634
ENSG00000235497
KLHL29
RN7SL610P
TP53I3
ENSG00000223754
ENSG00000286829
CENPO
DNAJC27-AS1
ENSG00000286645
ARNILA
PTGES3P2
EMP2P1
SMARCE1P6
ENSG00000286707
KHK
DNAJC5G
TRIM54
GTF3C2-AS1
ENSG00000234072
ZNF513
KRTCAP3
C2orf16
RBKS
BABAM2
ENSG00000270210
ENSG00000230730
ENSG00000226833
ENSG00000273233
PCARE
ENSG00000229224
ENSG00000233862
EHD3
ENSG00000273165
DPY30
SLC30A6
RASGRP3-AS1
ENSG00000232153
ENSG00000237320
CRIM1-DT
ENSG00000273090
SULT6B1
QPCT
CDC42EP3
LINC00211
RMDN2-AS1
CYP1B1
ENSG00000227292
HNRNPA1P57
LINC01913
C2orf91
ENSG00000226398
CHORDC1P1
ENSG00000224739
ENSG00000286796
ENSG00000234936
ENSG00000229695
LRPPRC
RN7SL455P
PREPL
LINC01833
SRBD1
ENSG00000253515
RHOQ
LINC01118
LINC01119
ENSG00000228925
ENSG00000233845
ENSG00000283058
ENSG00000287344
CHAC2
TSPYL6
ENSG00000238018
EML6-AS1
RTN4
ENSG00000240401
PPP4R3B
PPP4R3B-DT
EFEMP1
ENSG00000272180
ENSG00000286604
PAPOLG
RPS12P3
ENSG00000273302
ENSG00000236498
ENSG00000229839
ENSG00000226622
ENSG00000286480
UGP2
ENSG00000225889
ENSG00000226756
ENSG00000287123
DNAJB12P1
MEIS1-AS2
LINC02831
ENSG00000235495
ENSG00000273275
CNRIP1
LINC01890
PCYOX1
ENSG00000286979
SFXN5
RAB11FIP5
ENSG00000272702
SMYD5
NAT8
ENSG00000273245
DUSP11
C2orf78
ENSG00000287250
ENSG00000286244
DGUOK-AS1
BOLA3
MOB1A
ENSG00000286623
SEMA4F
ENSG00000287687
ENSG00000270462
USP21P2
ENSG00000287026
ENSG00000287130
ENSG00000229494
ENSG00000237031
LINC01964
TGOLN2
SH2D6
PARTICL
VAMP5
REEP1
PDCL3
TBC1D8-AS1
SLC9A2
ENSG00000288565
ENSG00000230690
PANTR1
MRPS9-AS1
C2orf49-DT
ENSG00000235522
ECRG4
RGPD4
SULT1C3
SOWAHC
RGPD5
LINC01106
ENSG00000230499
ENSG00000285016
ENSG00000227842
CENPNP2
RTRAFP1
ENSG00000286545
ZC3H6
NT5DC4
ENSG00000272563
WASH2P
ENSG00000244063
ENSG00000228857
ACTR3
LINC01191
DPP10-AS2
ENSG00000238207
DDX18
HTR5BP
LINC01956
STEAP3-AS1
TMEM37
RPL17P15
ENSG00000260634
ENSG00000286400
IWS1
MYO7B
GPR17
ZFP91P1
AMMECR1L
ENSG00000286873
UGGT1
LINC01854
LINC02572
ARHGAP42P2
ENSG00000227632
IMP4
ENSG00000225819
ENSG00000233221
TUBA3D
CCDC74A
ENSG00000287414
ENSG00000225594
GPR39
LYPD1
ENSG00000230065
ENSG00000279512
NCKAP5-AS2
LCT
MCM6
DARS1
DARS1-AS1
ENSG00000287147
ENSG00000226939
ENSG00000244125
ENSG00000257284
ENSG00000232377
ENSG00000283118
ENSG00000286225
ENSG00000287847
ENSG00000286335
RIF1
ENSG00000287085
ENSG00000286207
GPD2
ENSG00000286889
ENSG00000286530
ENSG00000286621
ENSG00000270893
MARCHF7
PLA2R1
DPP4
ENSG00000237844
NOSTRIN
G6PC2
LRP2
ENSG00000229827
CYB5AP2
MYO3B
HAT1
WIPF1
CHRNA1
ATF2
MTX2
ENSG00000227098
NFE2L2
ENSG00000271825
ENSG00000271996
ENSG00000237655
TTC30A
SCHLAP1
RPL27AP3
ENSG00000238171
LINC01934
ENSG00000228073
ENSG00000228509
ENSG00000235852
LINC01821
ENSG00000224099
LINC01827
C2orf66
SF3B1
HSPE1
ENSG00000287858
ENSG00000257045
MAIP1
ENSG00000287027
SGO2
NDUFB3
IMPDH1P10
TRAK2
STRADB
TMEM237
FZD7
ENSG00000287041
ENSG00000286223
ENSG00000273456
NBEAL1
ENSG00000225216
ZDBF2
KLF7
ENSG00000234902
ENSG00000223725
FZD5
IDH1
ENSG00000286249
CPS1
LINC01878
ENSG00000272519
SPAG16-DT
SPAG16
PECR
ENSG00000236478
LINC01963
MARCHF4
SMARCAL1
RPL37A
LINC01280
ENSG00000225794
IGFBP2
RPL31P14
ENSG00000287498
DIRC3-AS1
TMBIM1
CATIP-AS2
ENSG00000286154
NHEJ1
ENSG00000287529
ENSG00000269068
INHA
ENSG00000267919
ENSG00000286272
ENSG00000272944
CT75
ENSG00000274629
TM4SF20
C2orf83
FBXO36
SP140
LINC01907
GCSIR
SPATA3
ARMC9
B3GNT7
NCL
ENSG00000286399
COPS7B
ENSG00000237126
ENSG00000241409
KCNJ13
PPFIA1P1
HJURP
MSL3P1
LINC01891
ENSG00000233611
ENSG00000270540
ENSG00000227252
LINC02610
ENSG00000283635
HDAC4-AS1
ENSG00000286525
HDLBP
ENSG00000223374
ENSG00000288080
BOK-AS1
GAL3ST2
NEU4
FAM240C
ENSG00000287971
NRSN2-AS1
SOX12
TRIB3
RBCK1
TBC1D20
ANGPT4
ENSG00000242324
SIRPG
SIRPG-AS1
PDYN
ENSG00000287213
ENSG00000228293
UBOX5
ENSG00000277287
ENSG00000288577
ATRN
C20orf27
LINC01730
ENSG00000274949
PANK2-AS1
ENSG00000275582
ADRA1D
ENSG00000238282
ENSG00000252096
ENSG00000276768
ENSG00000278816
TMEM230
ENSG00000266908
LINC00658
TRMT6
MCM8-AS1
CRLS1
LRRN4
ENSG00000278192
ENSG00000232271
ENSG00000229766
LAMP5-AS1
SLX4IP
ENSG00000232900
PA2G4P2
ENSG00000287062
RNA5SP475
ENSG00000287410
ENSG00000273998
DZANK1
POLR3F
RPL21P3
DUXAP7
DTD1-AS1
LINC00652
LINC00653
ENSG00000287430
RNA5SP477
ENSG00000278041
ENSG00000286117
ENSG00000232200
ENSG00000275358
ENSG00000230725
ENSG00000286472
ENSG00000276952
ENSG00000231081
MIR663AHG
FAM242A
BCL2L1-AS1
DUSP15
TTLL9
C20orf203
ENSG00000260257
E2F1
ENSG00000228386
ENSG00000287853
MAP1LC3A
GGT7
COX7BP2
DLGAP4
SLA2
DSN1
RPL7AP14
ENSG00000275401
SNHG11
FAM83D
DHX35-DT
NPM1P19
LINC01734
ENSG00000286972
OSER1
KCNK15
MATN4
RBPJL
SDC4
TP53TG5
PIGT
ENSG00000277022
WFDC8
WFDC9
WFDC13
WFDC3
DNTTIP1
UBE2C
NEURL2
PCIF1
ZNF335
MMP9
SLC12A5-AS1
CD40
SLC35C2
ZNF840P
ENSG00000229853
ENSG00000287335
ENSG00000286159
ARPC3P1
SNAI1
LINC01270
LINC01429
ENSG00000286865
ENSG00000197670
ZNF217
ENSG00000286229
ENSG00000287478
RTF2
GCNT7
ENSG00000287079
TFAP2C
RBM38
APCDD1L-DT
STX16-NPEPL1
GNAS-AS1
ENSG00000285091
ENSG00000276627
ENSG00000286232
ENSG00000225106
ENSG00000226332
ENSG00000273619
MIR1-1HG-AS1
MRGBP
OGFR
COL9A3
SLC17A9
LINC01749
ENSG00000286628
COL20A1
CHRNA4
ENSG00000280936
HELZ2
MHENCR
STMN3
ENSG00000229299
RGS19
OPRL1
LKAAEAR1
NF1P3
HSPA13
ENSG00000232884
LINC01549
BTG3-AS1
CHODL-AS1
CHODL
ENSG00000227330
LINC01684
LINC01692
ENSG00000230379
ENSG00000287109
ENSG00000233783
ENSG00000286902
ENSG00000232692
CYYR1
ENSG00000231236
LINC00113
RPL23P2
USP16
BACH1-AS1
UBE3AP2
ENSG00000286643
ENSG00000237325
ENSG00000273091
TPT1P1
MRAP-AS1
SYNJ1
ENSG00000232360
ENSG00000227757
IFNAR2
DNAJC28
ENSG00000272657
KCNE2
SMIM11A
LINC01426
LINC01436
RPL23AP3
CBR1
RPS9P1
CBR3
CHAF1B
ENSG00000233818
ENSG00000242553
ENSG00000229925
ENSG00000272991
TIMM9P2
JCADP1
B3GALT5-AS1
ENSG00000231713
FAM3B
ZNF295-AS1
UMODL1-AS1
ABCG1
ENSG00000235772
PDE9A-AS1
CBS
U2AF1
ENSG00000286549
ENSG00000287507
AATBC
AGPAT3
ICOSLG
AIRE
CFAP410
ENSG00000184441
MTCYBP21
MTND6P21
ENSG00000274225
ITGB2-AS1
COL18A1-AS1
SLC19A1
ENSG00000286082
ENSG00000286886
ENSG00000223901
C21orf58
KCNMB3P1
CECR7
ENSG00000273203
ENSG00000273442
TMEM121B
RHEBP3
TMEM191B
PI4KAP1
ENSG00000283583
ENSG00000237347
SLC25A1
ENSG00000286367
MRPL40
UFD1
COMT
ARVCF
ENSG00000236540
ZDHHC8
CCDC74BP1
SMPD4P1
ENSG00000272600
LZTR1
ENSG00000284060
TUBA3FP
LRRC74B
PI4KAP2
CCDC116
PPIL2
ENSG00000234630
RSPH14
LINC01659
ENSG00000227755
FAM230I
IGLL1
ENSG00000211683
RGL4
VPREB3
C22orf15
DERL3
RN7SL268P
ENSG00000224205
UPB1
ENSG00000279085
ENSG00000279110
CRYBB3
CRYBB2
SEZ6L-AS1
HPS4
HMGB1P10
ENSG00000286326
CRYBA4
ENSG00000279440
ENSG00000230051
CCDC117
EMID1
RFPL1
THOC5
ZMAT5
ENSG00000279159
ENSG00000279699
CCDC157
SEC14L2
SEC14L4
GAL3ST1
ENSG00000288153
MORC2
SMTN
EIF4ENIF1
ENSG00000229169
ENSG00000236132
ENSG00000232218
ENSG00000229673
ENSG00000228194
LINC01640
ENSG00000234891
ENSG00000237316
APOL4
APOL1
ENSG00000223695
ENSG00000228719
EIF3D
MPST
ENSG00000287236
ENSG00000235237
CYTH4
PDXP-DT
H1-0
ENSG00000273214
ENSG00000228620
ENSG00000287219
ENSG00000230149
NPTXR
APOBEC3F
APOBEC3G
APOBEC3H
CBX7
ENSG00000284633
MGAT3
MIEF1
ATF4
RPS19BP1
SGSM3
XPNPEP3
EP300-AS1
L3MBTL2
L3MBTL2-AS1
ENSG00000273424
SREBF2-AS1
LINC00634
PHETA2
ENSG00000232710
TCF20
LINC01315
SERHL
TSPO
PNPLA5
PARVG
SHISAL1
MRPS18CP6
PRR5-ARHGAP8
PPARA
TBC1D22A
ENSG00000224715
ENSG00000281732
ENSG00000279345
ENSG00000260613
CRELD2
TRABD
ENSG00000273188
ENSG00000272836
ENSG00000273137
TUBGCP6
DENND6B
NCAPH2
ODF3B
CHKB
CHKB-DT
ARSA
ENSG00000286508
RPS8P6
ENSG00000287505
ENSG00000235158
CNTN4-AS2
IL5RA
CRBN
SETMAR
EDEM1
ENSG00000226022
ENSG00000189229
OR7E122P
SRGAP3-AS4
THUMPD3
LHFPL4
ENSG00000287878
TADA3
CIDEC
JAGN1
PRRT3-AS1
VHL
TATDN2
ENSG00000285906
TIMP4
RNA5SP123
Metazoa_SRP-41
RPL32
LINC00620
TPRXL
GRIP2
EAF1-AS1
HACL1
OXNAD1
RNU7-10P
ENSG00000274840
VENTXP7
UBE2E1
ENSG00000237838
RPL32P11
LRRC3B
ENSG00000287348
RPS20P15
ENSG00000230807
ZCWPW2
GADL1
OSBPL10
ENSG00000236732
DCLK3
HSPD1P6
LINC02033
ENSG00000281100
MLH1
ENSG00000271993
DLEC1
ACVR2B
RPL18AP7
WDR48
GORASP1
SLC25A38
RPSA
ENSG00000286996
EIF1B-AS1
EIF1B
CTNNB1
ENSG00000281160
ZBTB47
ENSG00000285539
HHATL-AS1
ENSG00000280571
ENSG00000287417
LINC02158
ENSG00000235288
CYP8B1
ENSG00000271937
CDCP1
CCR9
CXCR6
LINC02009
LTF
NBEAL2
KLHL18
BOLA2P2
CSPG5
SPINK8
KLHDC8B
MST1
RNF123
GMPPB
MON1A
SLC38A3
SEMA3B-AS1
ZNF652P1
IQCF1
ENSG00000287707
ABHD14A-ACY1
PPM1M
DNAH1
NT5DC2
ITIH4-AS1
ENSG00000280417
RFT1
PRKCD
CACNA1D
CHDH
ENSG00000271976
ENSG00000288029
CACNA2D3-AS1
LINC02030
WNT5A
ARHGEF3-AS1
ASB14
ENSG00000286952
DNAH12
SLMAP
ENSG00000273493
ACOX2
ENSG00000236722
ENSG00000243384
FAM3D-AS1
PTPRG-AS1
SNTN
SCAANT1
PSMD6-AS2
ENSG00000271843
PRICKLE2-AS1
PRICKLE2-AS3
MAGI1-AS1
ENSG00000288039
ENSG00000241884
ENSG00000244513
SAMMSON
MDFIC2
FOXP1-AS1
LINC00870
RYBP
ENSG00000244345
ENSG00000241537
LINC02005
CNTN3
ENSG00000244699
ALG1L6P
ENSG00000287567
ENSG00000286329
LINC02027
ENSG00000288004
ARL13B
HMGN1P7
STX19
ARL6
ENSG00000251088
ENSG00000273374
CMSS1
TMEM30CP
TOMM70
ADGRG7
TFG
ZNF90P1
ENSG00000242299
ZBTB11-AS1
ALCAM
CBLB
ENSG00000286956
ENSG00000239828
BBX
GUCA1C
MORC1
ENSG00000239311
TAGLN3
TBILA
ENSG00000239482
BTLA
ENSG00000272844
NEPRO
ENSG00000241219
ENSG00000288079
ENSG00000285943
CFAP44-AS1
SIDT1-AS1
USF3
QTRT2
ZBTB20-AS1
ZBTB20-AS2
ZBTB20-AS4
ADPRH
POPDC2
COX17
ENSG00000286584
ENSG00000285585
ENSG00000239835
ENSG00000286735
NDUFB4
HGD
ENSG00000287366
ENSG00000270782
ARGFX
ILDR1
MIX23
WDR5B
ENSG00000275348
PDIA5
RPL7P15
UMPS
ITGB5-AS1
HEG1
DUTP1
OSBPL11
ENSG00000239804
ENSG00000287617
ALDH1L1-AS1
UROC1
RUVBL1
RAB7A
ENSG00000231305
H1-10-AS1
ENSG00000244932
MBD4
TMCC1-DT
FAM86HP
COL6A6
ACP3
NPHP3-ACAD11
ACKR4
ANAPC13
ENSG00000286982
STAG1-DT
NCK1-DT
RAD51AP1P1
IL20RB
ENSG00000280399
RBP1
SPSB4
LINC02618
ATP1B3-AS1
ENSG00000242479
PLS1-AS1
ENSG00000268129
CHST2
ENSG00000241679
ENSG00000280397
ENSG00000244358
PLSCR2
ENSG00000279320
CP
COMMD2
RNF13
ENSG00000243944
ENSG00000241048
SELENOT
P2RY14
AADACL2
SUCNR1
MBNL1
TMEM14EP
ENSG00000287706
RAP2B
GPR149
RPL6P7
ENSG00000284952
MRE11P1
ENSG00000272990
LINC02029
LINC00881
ENSG00000243150
MLF1
LXN
ENSG00000272247
ENSG00000279311
ENSG00000286913
IL12A
LINC01100
RPL6P8
PPM1L
LINC01324
ENSG00000240033
ZBBX
LINC01327
SERPINI2
RPL21P43
ENSG00000272797
ENSG00000269889
ENSG00000269984
LRRC34
LRRIQ4
SAMD7
ENSG00000239739
RPL22L1
TMEM212
ENSG00000287899
LINC02068
ENSG00000231384
ECT2
TBL1XR1-AS1
LINC00501
LINC02015
ENSG00000270321
ENSG00000286003
ENSG00000260743
PEX5L-AS1
LINC01206
LAMP3
LINC00888
KLHL6
HTR3E
ENSG00000273181
PSMD2
LINC02054
ENSG00000272970
ENSG00000272922
VPS8
DNAJB11
ENSG00000197099
ENSG00000231724
ENSG00000198491
RTP4
LPP-AS1
NMNAT1P3
TMEM207
OSTN-AS1
UTS2B
ENSG00000232874
ENSG00000271662
ENSG00000286004
ENSG00000231443
ENSG00000286168
RNU7-18P
ENSG00000272741
UBXN7-AS1
RNF168
ENSG00000273013
WDR53
FBXO45
LINC01063
CEP19
RNU4-89P
NCBP2-AS1
LINC02012
ENSG00000249626
ENSG00000234742
LMLN
ENSG00000286705
ENSG00000272885
ABCA11P
ENSG00000283183
MYL5
SLC49A3
ENSG00000272588
TMEM175
DGKQ
CTBP1-DT
ENSG00000244459
NELFA
POLN
ENSG00000287099
HGFAC
DOK7
LINC02600
RPS7P15
LINC01396
C4orf50
ENSG00000286176
LINC02481
ENSG00000282742
ENSG00000287104
LINC02447
RN7SKP36
SH3TC1
RNA5SP152
ENSG00000251186
GPR78
ENSG00000287972
ENSG00000261490
ENSG00000250613
ZNF518B
LINC02270
ENSG00000250098
ENSG00000251412
ENSG00000288606
ZEB2P1
LINC02493
RPS7P6
LAP3
ENSG00000286046
PACRGL
ENSG00000248837
ENSG00000249547
ERVH-1
ENSG00000249453
SOD3
ENSG00000249320
ENSG00000248608
ENSG00000250541
SMIM20
ENSG00000287389
ENSG00000251410
ENSG00000250038
ENSG00000286141
ENSG00000286212
ENSG00000250597
ENSG00000247193
DTHD1
ENSG00000247810
C4orf19
ENSG00000288073
ENSG00000279386
LINC02513
LINC02278
TMEM156
RPL9
LIAS
UGDH-AS1
ENSG00000287262
ENSG00000260296
RHOH
UCHL1-AS1
DCAF4L1
SLC30A9
BEND4
ENSG00000285454
ENSG00000250781
RPS7P7
ENSG00000272936
GABRG1
COX7B2
GABRA4
COMMD8
OCIAD1-AS1
OCIAD2
ENSG00000237961
SPATA18
ENSG00000286161
ENSG00000282278
FCF1P8
ENSG00000272969
EXOC1L
RPL7AP31
ENSG00000269949
IGFBP7-AS1
LINC02380
ENSG00000287174
ENSG00000205682
ENSG00000248479
ENSG00000250030
STAP1
UGT2B17
ENSG00000272986
GRSF1
ENSG00000250877
ALB
RASSF6
BTC
CDKL2
USO1
NAAA
SDAD1-AS1
FAM47E-STBD1
CNOT6L
SERBP1P5
PRKG2
RASGEF1B
VAMP9P
ENSG00000273156
ENSG00000270842
SEC31A
COQ2
HPSE
RN7SKP48
MAPK10-AS1
C4orf36
ENSG00000285458
NUDT9
ENSG00000272856
MEPE
HSP90AB3P
ENSG00000286618
HERC6
ENSG00000287542
HERC3
ENSG00000246541
SMARCAD1
ENSG00000260641
METAP1
ENSG00000272777
ENSG00000246090
ADH4
ADH6
MTTP
ENSG00000248676
C4orf54
DNAJB14
H2AZ1-DT
FLJ20021
BANK1
ENSG00000248161
ENSG00000260651
NFKB1
MANBA
CENPE
LINC02428
ENSG00000286291
LINC02503
CXXC4
CXXC4-AS1
ENSG00000248242
ENSG00000248373
TET2-AS1
ENSG00000250522
ARHGEF38
ENSG00000250740
ENSG00000286147
PAPSS1
CYP2U1
RN7SL55P
GAR1-DT
GAR1
LRIT3
ENSG00000248200
ENSG00000272567
TIFA
MIR302CHG
ENSG00000250500
ENSG00000196656
NT5C3AP1
ENSG00000286269
LINC02264
PRSS12
ENSG00000260404
METTL14-DT
ENSG00000178636
ENSG00000260091
ENSG00000221245
ENSG00000286241
LTV1P1
ENSG00000249409
EXOSC9
KIAA1109
IL21-AS1
ENSG00000287951
LINC02516
LINC02615
ENSG00000248802
LINC02466
ENSG00000251598
LINC00613
LINC02172
ENSG00000250777
SLC7A11-AS1
ENSG00000250501
RN7SL382P
NAA15
RAB33B-AS1
ENSG00000261268
MGAT4D
UCP1
ENSG00000250969
ENSG00000286771
ENSG00000250345
ENSG00000286420
MMAA
ENSG00000248356
TTC29
LINC02507
ENSG00000249752
LINC02430
LRBA
ENSG00000249690
ENSG00000249818
ENSG00000286066
ENSG00000251249
ENSG00000286720
ENSG00000251377
ENSG00000287555
TIGD4
Y_RNA-293
RN7SL419P
ENSG00000287216
LRAT
LINC02433
ENSG00000250604
ENSG00000249901
ENSG00000249568
ENSG00000249419
ENSG00000250027
TRIM61
FAM218A
TMEM192
ENSG00000287424
ENSG00000249609
SAP30-DT
ENSG00000286226
ADAM29
ENSG00000249411
ENSG00000248551
SPCS3-AS1
ENSG00000287544
LINC02509
NEIL3
ENSG00000251416
ENPP6
ENSG00000287433
LINC02362
CENPU
ACSL1
FLJ38576
ENSG00000287667
ENSG00000272297
ENSG00000272566
AGGF1P1
ENSG00000248925
PDCD6-AHRR
EXOC3-AS1
PP7080
SLC9A3
SLC12A7
TERT
LPCAT1
ENSG00000287031
LINC02102
TENT4A
LINC02236
ENSG00000251250
LINC02123
ENSG00000250761
MTRR
ENSG00000248525
LINC02221
LINC02220
ANKH
ANKH-DT
LINC02149
ENSG00000286377
ENSG00000250448
BASP1-AS1
LINC02217
LINC02100
CDH18-AS1
ENSG00000233974
C5orf17
ENSG00000250453
LINC02109
ENSG00000254138
DROSHA
ENSG00000279923
ENSG00000224282
ENSG00000250764
ADAMTS12
ENSG00000250914
ENSG00000215156
PRLR
ENSG00000248969
NADK2
GDNF
LINC02117
ENSG00000248533
ENSG00000251189
C9
PTGER4
ENSG00000286164
SERBP1P6
ENSG00000272234
ENSG00000177738
ENSG00000251131
ENSG00000215068
ENSG00000272144
NIM1K
TUBAP14
CCL28
ENSG00000249492
C5orf34-AS1
ENSG00000248240
MRPS30
ENSG00000272335
ENSG00000249899
ENSG00000286048
ENSG00000272123
ENSG00000287087
LINC01033
ENSG00000280159
CCNO
ENSG00000279883
IL31RA
ENSG00000262211
LINC01948
ENSG00000271828
ENSG00000287709
KRT8P31
ERCC8
ENSG00000248199
ENSG00000248285
NT5ELP
SHISAL2B
SREK1IP1
TRAPPC13
ENSG00000249364
ENSG00000248884
ENSG00000249588
ENSG00000250237
ENSG00000248664
CCNB1
RAD17
ENSG00000250138
SERF1B
SMN2
ENSG00000254701
GUSBP14
NAIPP1
GUSBP16
OCLNP1
GUSBP9
PMCHL2
CARTPT
RPL35AP13
FCHO2-DT
ENSG00000249743
ANKRA2
LINC02122
LINC01331
RN7SL814P
FAM169A
ANKRD31
ENSG00000250348
F2RL2
F2R
CRHBP
ZBED3
BHMT
HOMER1
ZFYVE16
ENSG00000249042
ANKRD34B
ENSG00000249772
ACOT12
ENSG00000249483
PPIAP11
ENSG00000271862
TMEM167A
XRCC4
ENSG00000285190
TMEM161B
ENSG00000250831
ENSG00000214942
LINC01339
POLR3G
FAM172A
ENSG00000287180
ENSG00000272406
ENSG00000286577
ENSG00000232578
RFESD
ENSG00000250362
ENSG00000249180
ENSG00000248758
LINC02113
SLCO6A1
ENSG00000286338
EIF3KP1
PPIP5K2
LINC02115
ENSG00000283462
ENSG00000244245
ENSG00000286882
ENSG00000249068
STARD4
STARD4-AS1
EPB41L4A-AS1
CBX3P3
DCP2
ENSG00000232633
TICAM2
CDO1
ENSG00000271918
ENSG00000250015
SEMA6A-AS2
ENSG00000249150
LINC00992
ENSG00000286745
LINC02215
DMXL1
PRR16
ENSG00000248927
MGC32805
RN7SL689P
PPIC-AS1
PRDM6
ZNF608
ENSG00000248799
P4HA2-AS1
LINC02863
IL4
GDF9
ENSG00000249478
TCF7
ENSG00000270021
ENSG00000223539
ENSG00000254239
ENSG00000253927
LECT2
TRPC7-AS1
ENSG00000250284
ENSG00000250159
MYOT
WNT8A
NME5
ENSG00000249971
ENSG00000253404
MATR3-1
H3P25
ENSG00000271792
ENSG00000253965
SLC4A9
IK
PCDHB4
PCDHB9
PCDHB10
PCDHB15
ENSG00000272070
DIAPH1-AS1
HDAC3
RELL2
ENSG00000287527
ENSG00000271871
RNF14
YIPF5
ENSG00000251031
RPL35AP17
ENSG00000275740
STK32A-AS1
SPINK14
MARCOL
ENSG00000283653
ENSG00000251330
HTR4
ENSG00000285736
ARHGEF37
PPARGC1B
TCOF1
ENSG00000286331
ZNF300
GPX3
CCDC69
SLC36A3
SLC36A2
ENSG00000271795
ATOX1
LINC01933
ENSG00000254163
TIMD4
CYFIP2
NIPAL4
C5orf52
ENSG00000253798
ENSG00000283413
LINC01847
TTC1
PWWP2A
ZBED8
ENSG00000254391
GABRA6
ENSG00000253403
CCNG1
ENSG00000285590
ENSG00000253693
ENSG00000253512
ENSG00000253713
ENSG00000254365
ENSG00000253858
ENSG00000285914
ENSG00000287814
ENSG00000204758
ENSG00000254295
ENSG00000253768
LINC01863
DRD1
ENSG00000270839
THOC3
ENSG00000248469
ENSG00000248596
CLTB
TSPAN17
HK3
UIMC1
RAB24
MXD3
GRK6
PRR7-AS1
FAM193B-DT
B4GALT7
ENSG00000247679
PROP1
N4BP3
CLK4
ZNF454
ZNF354C
RUFY1-AS1
CBY3
LTC4S
ENSG00000229721
ENSG00000253908
ENSG00000250509
TRIM7
ENSG00000248514
ENSG00000286310
ENSG00000238035
EXOC2
ENSG00000272463
ENSG00000287293
ENSG00000176515
ENSG00000218027
ENSG00000272279
ENSG00000286512
ENSG00000287903
SERPINB1
PXDC1
ENSG00000260604
RPP40
LYRM4-AS1
ENSG00000271978
PPP1R3G
ENSG00000269985
DSP
EEF1E1-BLOC1S5
ENSG00000234763
ENSG00000225775
GCNT2
TMEM14B-DT
RNA5SP203
ELOVL2-AS1
ENSG00000287920
ENSG00000242753
ADTRP
ENSG00000261071
ENSG00000286316
MCUR1
ENSG00000285639
ENSG00000234540
MYLIP
GMPR
ENSG00000272341
ENSG00000286885
TPMT
MBOAT1
CDKAL1
LINC00581
ENSG00000219404
ENSG00000272345
H3C6
BTN3A2
BAK1
IP6K3
LEMD2
MLN
ENSG00000287089
IFITM3P3
ILRUN
ENSG00000220643
ILRUN-AS1
SNRPC
ENSG00000273870
ENSG00000218749
ETV7-AS1
PXT1
CPNE5
LINC02520
ENSG00000229559
ENSG00000225945
ZFAND3
SAYSD1
ANKRD18EP
DAAM2-AS1
TUBBP9
ENSG00000180211
TDRG1
ENSG00000226070
APOBEC2
ADCY10P1
FOXP4
MDFI
ENSG00000231102
ENSG00000269387
FRS3
BYSL
ENSG00000223946
C6orf132
TRERF1
TBCC
C6orf226
RPL24P4
KLHDC3
ENSG00000272223
CUL7
CUL9
ENSG00000245261
RPL12P47
RPS2P28
ENSG00000231881
ENSG00000287562
CAPN11
ENSG00000272442
TCTE1
SPATS1
RBM22P4
ENSG00000226541
CYP39A1
ENSG00000287485
TMEM14A
CILK1
KLHL31
ENSG00000271218
TINAG
KIAA1586
ZNF451
ENSG00000283352
ENSG00000287598
ENSG00000286564
GAPDHP42
ENSG00000253809
ENSG00000237643
FAM135A-AS1
ENSG00000271967
OGFRL1
ENSG00000269966
PAICSP3
RN7SL827P
ENSG00000229862
ENSG00000237174
IMPG1
HTR1B
MEI4
ENSG00000229495
IRAK1BP1
HMGN3-AS1
ENSG00000287811
RPL17P25
ENSG00000260645
ME1
CEP162
ENSG00000217334
ENSG00000218766
CGA
ZNF292
ENSG00000213204
ENSG00000234426
SRSF12
MDN1
CASP8AP2
MANEA-DT
ENSG00000224384
MMS22L
ENSG00000226207
MCHR2
ENSG00000260000
ENSG00000288084
HACE1
LIN28B-AS1
PREP
ENSG00000216639
ENSG00000284999
PRDM1
RTN4IP1
BEND3
ENSG00000276620
RNA5SP212
CEP57L1
CCDC162P
MICAL1
ENSG00000287268
CDK19
GTF3C6
ENSG00000220506
ENSG00000237234
LINC02880
ENSG00000232395
ENSG00000226079
ENSG00000285446
TRAPPC3L
GPRC6A
RFX6
GOPC
NUS1
ENSG00000216809
PLN
HSF2
SERINC1
ENSG00000287258
ENSG00000285652
ENSG00000285691
ENSG00000285941
ENSG00000286299
ENSG00000286215
CENPW
ENSG00000287731
YWHAZP4
ENSG00000219284
LINC02536
ENSG00000219302
ENSG00000236166
STX7
VNN2
SLC18B1
HMGB1P13
ENSG00000279960
ENSG00000223542
ENSG00000234567
CT69
ENSG00000234084
ENSG00000220660
IFNGR1
WAKMAR2
TNFAIP3
ABRACL
ENSG00000231329
ENSG00000234147
AIG1
ENSG00000217648
ADAT2
ENSG00000278206
PHACTR2-AS1
SF3B5
EPM2A
ENSG00000288551
ENSG00000288056
ADGB
ENSG00000287976
ENSG00000224658
UST-AS1
UST-AS2
ENSG00000228408
GINM1
ENSG00000287914
ENSG00000237312
IPCEF1
ENSG00000235381
CLDN20
ENSG00000227360
ENSG00000271265
ENSG00000233044
ENSG00000213078
ENSG00000218631
ENSG00000286482
TATDN2P2
RNU6-293P
SOD2
WTAP
ENSG00000231863
ENSG00000285610
PACRG-AS2
ENSG00000285564
ENSG00000235538
ENSG00000286573
ENSG00000230627
ENSG00000231297
MPC1-DT
ENSG00000272980
ENSG00000284825
ENSG00000285212
ENSG00000235994
DACT2
ENSG00000285733
DYNLT2
ENSG00000242474
ENSG00000240859
ENSG00000234471
HRAT92
ENSG00000273151
ENSG00000225146
ENSG00000224079
GPER1
ENSG00000273230
TMEM184A
ENSG00000176349
TTYH3
FBXL18
FSCN1
RN7SL556P
OCM
RSPH10B
PMS2
DAGLB
GRID2IP
ZNF853
ENSG00000228010
SPDYE20P
ENSG00000272745
ENSG00000270314
ENSG00000234141
ENSG00000286639
ARL4A
ENSG00000237070
LINC02587
RPL36AP26
LRRC72
ENSG00000272361
ANKMY2
AGR2
LINC02889
ENSG00000279048
TWIST1
ENSG00000229533
ENSG00000237921
ENSG00000267055
SP4
DNAH11
STEAP1B
ENSG00000232759
ENSG00000286703
ENSG00000285926
ENSG00000226816
ENSG00000285960
ENSG00000286507
LINC02860
ENSG00000286478
TAX1BP1-AS1
ENSG00000287489
TRIL
ENSG00000228421
CPVL-AS1
ENSG00000285162
CHN2-AS1
ENSG00000286847
ENSG00000227017
ENSG00000263683
ENSG00000250424
AQP1
ADCYAP1R1
ENSG00000286487
PPP1R17
SLC25A5P5
ENSG00000273014
LINC00997
ENSG00000251999
KBTBD2
ENSG00000236494
ENSG00000227544
ENSG00000273580
ENSG00000287893
ENSG00000260070
ENSG00000229424
ELMO1-AS1
TRGC2
TRGC1
C7orf25
ENSG00000228680
URGCP-MRPS24
URGCP
POLR2J4
LINC00957
POLD2
MYL7
YKT6
OGDH
ZMIZ2
H2AZ2
LINC01952
SNHG15
ENSG00000286738
IGFBP3
ENSG00000233539
ENSG00000232072
ENSG00000223829
ENSG00000229192
ENSG00000286315
ENSG00000279104
VWC2
LINC01446
ENSG00000286404
ENSG00000229886
ASL
LINC00174
ENSG00000279785
GS1-124K5.4
ENSG00000234500
RABGEF1
ENSG00000272831
GTF2IRD1P1
LINC02604
ENSG00000179131
Metazoa_SRP-34
ENSG00000233423
CT66
SBDSP1
ENSG00000285886
STAG3L3
PMS2P7
PMS2P6
FZD9
TBL2
ELN-AS1
ENSG00000287815
GTF2I
STAG3L2
GTF2IRD2B
NCF1C
SPDYE5
POR
TMEM120A
SSC4D
ENSG00000230305
ENSG00000225726
FGL2
APTR
RSBN1L
RPL13AP17
ENSG00000281120
ENSG00000287488
ENSG00000234223
GNAT3
ENSG00000233491
TP53TG1
STEAP4
ENSG00000227863
ENSG00000243144
ENSG00000235450
ENSG00000287672
ENSG00000244055
ERVW-1
PEX1
ENSG00000286742
CDK6-AS1
SAMD9L
CALCR
ENSG00000278959
BET1
ENSG00000285090
ENSG00000285964
PPP1R9A
PON3
ASB4
SDHAF3
HMGB3P21
LMTK2
TECPR1
BAIAP2L1
ENSG00000286305
ARPC1B
CPSF4
ENSG00000272647
TMEM225B
CYP3A4
CYP3A43
GJC3
AZGP1
ENSG00000286923
COPS6
AP4M1
TAF6
RPL7P60
GAL3ST4
PMS2P1
STAG3L5P-PVRIG2P-PILRB
ENSG00000286938
NYAP1
SLC12A9
SLC12A9-AS1
MUC12-AS1
MUC17
ZNHIT1
LINC01007
ENSG00000239486
SPDYE2B
ORC5
ENSG00000237513
LINC01004
RINT1
ENSG00000272604
SYPL1
ENSG00000243797
LINC02577
PRKAR2B-AS1
SLC26A4
ENSG00000241764
LAMB4
PNPLA8
ENSG00000225647
ENSG00000287011
LSMEM1
MIPEPP1
ENSG00000225457
COMETT
ENSG00000235945
ASZ1
ENSG00000287827
ENSG00000287554
WNT16
ENSG00000227743
ENSG00000213302
SLC13A1
WASL-DT
ENSG00000241345
ENSG00000243574
ENSG00000241324
ENSG00000279419
LINC02830
ENSG00000213291
ENSG00000272915
ENSG00000243302
ENSG00000230715
ENSG00000243679
ENSG00000271344
CALU
CCDC136
TSPAN33
SMO
ENSG00000240571
ENSG00000270992
CPA4
CEP41
ENSG00000270823
MKLN1
MKLN1-AS
FLJ40288
AKR1B15
ENSG00000224375
ENSG00000231794
ENSG00000230649
ATP6V0A4
TMEM213
TTC26
LUC7L2
KLRG2
ENSG00000285904
ADCK2
BRAF
MRPS33
ENSG00000285841
ENSG00000261629
SSBP1
OR9A3P
CLEC5A
TAS2R39
CLCN1
ENSG00000232533
ZYX
OR10AC1
OR2F1
ENSG00000284644
ARHGEF5
TPK1
ENSG00000270634
ENSG00000283504
EZH2
ZNF398
ZNF212
ENSG00000261842
ENSG00000273419
ENSG00000273293
ENSG00000273011
ENSG00000224016
ENSG00000286912
REPIN1-AS1
GIMAP2
KCNH2
FASTK
ENSG00000243018
NUB1
PRKAG2-AS1
GALNTL5
LINC01287
PAXIP1-AS2
INSIG1-DT
ENSG00000283128
ENSG00000204876
ENSG00000270584
RNF32
RNF32-AS1
NOM1
ENSG00000224629
ENSG00000234210
ENSG00000222012
THAP5P1
NCAPG2
FAM87A
ENSG00000279852
ENSG00000282021
ENSG00000285957
KBTBD11-OT1
ENSG00000253805
ENSG00000253855
ENSG00000288580
ENSG00000285861
TUSC3
ENSG00000248423
ENSG00000287476
ENSG00000279271
ENSG00000287303
ENSG00000253168
ENSG00000253384
ENSG00000187229
ENSG00000279858
ENSG00000254260
LINC02153
XPO7
FGF17
BMP1
ENSG00000254064
C8orf58
ENSG00000261026
ENSG00000248738
ENSG00000246130
ENSG00000250714
ENSG00000253891
ADAMDEC1
MIR3622B
SCARA5
ZNF395
FZD3
HMGB1P23
DUSP4
RPS15AP24
DCTN6-DT
SNORD13
ENSG00000253108
ENSG00000254033
ENSG00000254306
ENSG00000285880
ENSG00000248585
ENSG00000285632
LETM2
C8orf86
ADAM5
ENSG00000254067
ENSG00000253354
NKX6-3
ENSG00000253389
AP3M2
RNF170
FNTA
PRKDC
ENSG00000271148
ENSG00000253844
ENSG00000254687
ENSG00000253369
ENSG00000240919
RP1
TMEM68
ENSG00000236814
ENSG00000253376
ENSG00000253260
ENSG00000254775
ENSG00000255321
ENSG00000228862
ENSG00000254777
LINC02842
GGH
YTHDF3-DT
ENSG00000253205
ENSG00000287844
ENSG00000254006
LINC00251
ENSG00000272010
ENSG00000250979
ENSG00000253784
TERF1
SBSPON
STAU2
ENSG00000254538
ENSG00000258677
TMEM70
DSTNP3
LY96
ENSG00000253596
HNF4G
PEX2
PKIA
ENSG00000286675
ENSG00000251867
ZNF704
ENSG00000286763
ENSG00000254177
ENSG00000253374
SLC10A5
ENSG00000280193
ZFAND1
ENSG00000254394
ENSG00000253836
ENSG00000254202
ENSG00000260493
RBIS
CA2
ATP6V0D2
ENSG00000253778
ENSG00000253500
ENSG00000286984
KRT8P4
ENSG00000254219
OTUD6B
LRRC69
ENSG00000253197
C8orf87
ENSG00000254089
ENSG00000254057
RAD54B
ENSG00000254315
ENSG00000287322
MIR3150BHG
GDF6
ENSG00000245970
ERICH5
RIDA
KCNS2
RGS22
FBXO43
ENSG00000260368
ENSG00000253395
RRM2B
UBR5-AS1
AZIN1
ENSG00000253385
MAILR
RPL5P24
LINC01181
RNU6-1011P
ENSG00000261670
DCSTAMP
ENSG00000279138
EIF3H
RAD21
AARD
ENSG00000286308
ENSG00000225885
MAL2
ENSG00000259631
ENSG00000253607
ENSG00000287657
NTAQ1
TMEM71
PHF20L1
CCN4
ENSG00000259820
NCRNA00250
ENSG00000251218
MAPRE1P1
LINC02055
WASHC1
ENSG00000227914
DMRT2
ENSG00000236199
KCNV2
LINC01231
ENSG00000226669
HNRNPA1P41
PDSS1P1
RIC1
IL33
RNF2P1
ENSG00000225489
ENSG00000212695
ENSG00000224935
MPDZ
ENSG00000288556
ENSG00000235533
ENSG00000234982
ENSG00000273399
CDCA4P1
TTC39B
C9orf92
PABPC1P11
ENSG00000232176
ENSG00000272842
ENSG00000276667
IFNA6
IFNA2
ENSG00000261696
ENSG00000288541
TUBB8P1
LINC01241
ENSG00000276759
LRRC19
LINC00032
MOB3B
ENSG00000237734
IFNK
BOLA3P4
SMU1
B4GALT1
SUGT1P1
SNX18P7
TRBV26OR9-2
ENSG00000228352
C9orf24
ARID3C
GALT
ENSG00000286782
ENSG00000288586
CD72
ARHGEF39
GBA2
ENSG00000285645
NDUFA5P4
SPAAR
CLTA
GRHPR
POLR1E
SHB
IGFBPL1
ARMC8P1
ENSG00000228467
ANKRD20A1
TMEM252-DT
ENSG00000236998
ENSG00000236733
TJP2
BANCR
APBA1
RNU2-5P
ABHD17B
C9orf85
C9orf57
ENSG00000286823
TMC1
LINC01474
ENSG00000286840
ENSG00000227809
RORB-AS1
RFK
RPSAP9
GNA14-AS1
ENSG00000270627
TLE4
ENSG00000228430
GKAP1
ENSG00000231616
KIF27
ENSG00000234424
ENSG00000270688
GAS1RR
LINC02893
CDC20P1
ENSG00000287750
CKS2
ENSG00000237422
ENSG00000230537
ENSG00000234537
ENSG00000236115
ENSG00000288062
ENSG00000226668
SUSD3
ENSG00000286834
ZNF169
ENSG00000224245
FBP2
ENSG00000268926
LINC00092
HSD17B3-AS1
PTMAP11
ENSG00000231521
ENSG00000236896
NAMA
ENSG00000287955
ENSG00000254571
MSANTD3
MSANTD3-TMEFF1
SMC2-DT
TOPORSLP
ENSG00000283001
FSD1L
ENSG00000225002
ENSG00000213557
TMEM245
C9orf152
TXNDC8
ENSG00000232896
RNU6-432P
SHOC1
ENSG00000224067
SNX30
SLC46A2
ENSG00000271631
ZFP37
RNF183
POLE3
AMBP
KIF12
WHRN
TMEM268
TEX53
TEX48
ENSG00000230284
TNFSF8
TNC
ASTN2-AS1
ENSG00000230894
ENSG00000260970
MIR147A
NDUFA8
RBM18
OR1L8
OR1L6
PDCL
STRBP
CRB2
ENSG00000231149
ENSG00000287782
ENSG00000228392
ZBTB34
SLC2A8
CFAP157
TOR2A
ENSG00000225032
ENSG00000227218
SLC25A25
COQ4
ENSG00000267834
C9orf50
TOR1B
USP20
ASS1
EXOSC2
ABL1
LAMC3
CEL
CELP
ENSG00000285245
STKLD1
CACFD1
MYMK
FAM163B
ENSG00000223795
COL5A1
ENSG00000227958
SOCS5P2
C9orf116
ENSG00000236543
ENSG00000238058
UBAC1
TMEM250
DNLZ
CARD9
SNAPC4
ENTR1
NALT1
AGPAT2
LCN8
ENSG00000279073
UAP1L1
DPP7
ANAPC2
STPG3-AS1
NELFB
NSMF
ENSG00000283411
ENSG00000217801
VWA1
KCNAB2
CAMTA1
PIK3CD-AS2
ENSG00000237938
FBLIM1
LYPLA2
GPATCH3
ENSG00000229607
MMACHC
PODN
ENSG00000284734
EPHX4
SNX7
GPSM2
MYBPHL
ENSG00000260948
NGF
ANKRD34A
PLEKHO1
TCHH
HCN3
BCAN
KIFAP3
LINC01681
TNR
ENSG00000227579
XPR1
LINC01344
NIBAN1
RGS13
ENSG00000230260
PPFIA4
MTARC2
CNIH3
GUK1
ENSG00000286071
PCNX2
TUBB8
DIP2C-AS1
CELF2-AS2
ENSG00000285520
ENSG00000229751
ST8SIA6-AS1
ENSG00000228048
VDAC2
IFIT3
PPP1R3C
DNMBP-AS1
SCD
ENSG00000260917
BAG3
KCNQ1OT1
IGSF22
ENSG00000254746
RTN4RL2
TMEM109
PPP6R3
TPCN2
ENSG00000254605
TENM4
ENSG00000256469
EXPH5
CADM1
ENSG00000254561
SORL1
ESAM
ENSG00000177359
PPP1R1A
NACA
PTPRB
ZFC3H1
DUSP6
ENSG00000258131
SDS
ENSG00000257279
COQ5
RHOF
LINC02824
LINC00944
UBL3
EPSTI1
LCP1
VPS36
ENSG00000287018
STK24
F10
ENSG00000251002
PRKD1
NID2
ENSG00000258903
AKAP5
ENSG00000258847
ENSG00000266869
LINC02301
KCNK13
IFI27
RCOR1
SNHG14
ENSG00000259580
MAPKBP1
ZNF106
CCNDBP1
SHC4
TCF12
CIAO2A
ENSG00000260729
CTSH
ISG20
SLCO3A1
ST8SIA2
LINC00924
ENSG00000228779
ENSG00000260095
SRL
TVP23A
TMC7
TNRC6A
ARHGAP17
ENSG00000285043
SLC6A2
ZFHX3
CHST6
ENSG00000261273
ENSG00000260279
ENSG00000270832
ABR
P2RX5-TAX1BP3
MED31
ARHGAP44-AS1
ADORA2B
COPS3
ENSG00000265168
ENSG00000265798
ADAM11
MAP3K14
ENSG00000248714
CACNG4
ENSG00000267009
FADS6
C1QTNF1
METRNL
DLGAP1-AS1
LINC01387
PIEZO2
GNAL
ENSG00000265751
ENSG00000286328
ENSG00000266997
MC4R
CCDC102B
TLE6
ADAMTS10
AP1M2
ENSG00000266936
GMIP
TMEM147
ENSG00000267345
ENSG00000267360
ENSG00000267748
RINL
AXL
CBLC
TOMM40
ERCC1
ENSG00000269124
TMEM160
ENSG00000277383
KCNJ14
TRPM4
CNOT3
TTYH1
ENSG00000235681
ISOC2
ACP1
TMEM18
NCOA1
KCNK12
LOXL3
CTNNA2
MAP4K4
LINC01789
ENSG00000225588
TMEM185B
GLI2
ENSG00000286206
CYP27C1
ENSG00000223911
NSA2P5
SP9
PDE11A-AS1
ENSG00000231858
ENSG00000288064
HECW2
C2CD6
GPR1-AS
ENSG00000279317
ACADL
DNAJB2
PTPRN
ASIC4
NGEF
ARL4C
FERMT1
BMP2
ENSG00000226239
MROH8
CBLN4
GNAS
ENSG00000277270
ENSG00000236332
HUNK
EVA1C
ERG
ENSG00000286195
UBE2L3
HORMAD2-AS1
SSTR3
ELFN2-1
CHADL
CCDC134
PHF21B
MIRLET7BHG
ATP2B2
SLC6A11
SCN5A
MST1R
FAM107A
ENSG00000286447
HHLA2
PTMAP8
KY
CLSTN2
PLSCR5
PLCH1-AS1
LINC01192
GPR160
PRKCI
NCEH1
EEF1AKMT4-ECE2
TMEM41A
LINC02043
CLDN1
STK32B
ENSG00000270228
ENSG00000287037
EREG
PARM1
GPAT3
PPM1K
SLC9B2
BBS12
LARP1B
TBC1D9
ENSG00000286371
EDNRA
ENSG00000249309
LINC02477
LINC01612
MRPL36
SRD5A1
ENSG00000248791
LINC02064
ENSG00000250697
EGFLAM
NDUFS4
HSPB3
DEPDC1B
ENSG00000251391
ENSG00000286062
SCAMP1
SNX24
SOWAHA
ENSG00000250167
CD14
ARAP3
SPINK6
PTTG1
LCP2
CREBRF
LINC01411
SLC22A23
RNF144B
MIR548A1HG
ITPR3
RSPH9
ENSG00000287679
KCNQ5
HTR1E
ENSG00000286871
ENSG00000285889
ENSG00000287656
PRKAR1B
ELFN1
ENSG00000217455
FOXK1
NPSR1-AS1
HIP1
SRRM3
HGF
CACNA2D1
SEMA3E
ABCB4
MTERF1
DLX6-AS1
RWDD4P1
AASS
ENSG00000287702
SMKR1
LINC00513
SLC23A4P
TRBC2
CUL1
RHEB
SHH
PNOC
ENSG00000253344
ENSG00000255201
ENSG00000253664
OPRK1
TTPA
BHLHE22
TRIM55
ENSG00000260838
ZFHX4
ENSG00000253214
PIP4P2
CCN3
ENPP2
ADCY8
LINC01591
KHDRBS3
PCA3
ENSG00000232211
ENSG00000237626
PTPDC1
ABCA1
ABITRAM
KIAA1958
C5
TTLL11
NAIF1
ZER1
FIBCD1
CACNA1B
ENSG00000272449
PRDM16
RERE-AS1
ENSG00000231606
PINK1
POU3F1
MIR3659HG
HEYL
RNF220
ENSG00000230953
UOX
LINC02785
CYB561D1
RAP1A
SLC16A1
ENSG00000285554
S100A16
SHE
ARHGEF2
SSR2
HAPLN2
KCNJ10
TBX19
TPR
SOX13
DUSP10
NUP133
NID1
CEP170
DIP2C
CAMK1D
SUV39H2
OLAH
ENSG00000238246
MIR1915HG
BAMBI
CEP164P1
ENSG00000223502
JMJD1C
SYNPO2L
VCL
ENSG00000234149
ENSG00000270087
ZMIZ1
PLCE1
ENSG00000231970
EMX2OS
RGS10
ENSG00000251661
IRF7
TALDO1
CD81
OR7E14P
ENSG00000287962
FIBIN
ENSG00000285283
TCP11L1
ENSG00000255132
LRP4-AS1
LRP4
PACSIN3
NDUFS3
TMEM132A
FERMT3
RELA
CCS
LINC02754
FAM168A
SERPINH1
LINC02720
ENSG00000255555
ENSG00000254705
ENSG00000255506
TMEM123
DCUN1D5
DYNC2H1
C11orf65
ENSG00000255028
LINC02715
DIXDC1
PHLDB1
CENATAC-DT
TBCEL-TECTA
CD9
RERG-AS1
SLC15A5
ENSG00000250166
DBX2
BAZ2A
STAT6
RXYLT1-AS1
ENSG00000255629
ENSG00000258026
C12orf29
TPCN1
MED13L
RPLP0
CLIP1
PXMP2
ZMYM2
SPART-AS1
GTF2F2
PCDH8
PCDH9-AS4
OBI1-AS1
ENSG00000287159
GRTP1-AS1
ABHD4
CDH24
ENSG00000258932
AKAP6
ESR2
ENSG00000259076
ENSG00000286333
ENSG00000258473
CYP46A1
CKB
RYR3
TYRO3
ENSG00000259675
SLC51B
DENND4A
ULK3
ENSG00000259367
ENSG00000259620
NME4
KCTD5
UBN1
SNN
VWA3A
ENSG00000273724
PHKB
GOT2
ENSG00000259846
NQO1
NPIPB15
BCO1
GAN
RTN4RL1
CAMKK1
PRAL
ASGR1
NUFIP2
ZNF207
PCGF2
RAPGEFL1
LINC01982
CASC17
BTBD17
SPHK1
ENSG00000267546
BAHCC1
RAC3
TGIF1
DLGAP1
DLGAP1-AS5
DIPK1C
FGF22
ENSG00000214347
EPOR
RGL3
CPAMD8
ISYNA1
PSMD8
MAP4K1
PLEKHG2
GEMIN7-AS1
NAPSA
PREB
ENSG00000285548
MDH1
SERTAD2
ENSG00000286045
CTNNA2-AS1
DBI
NCKAP5-AS1
KIF5C
ENSG00000225205
ENSG00000236449
GULP1
NEMP2
NRP2
EPHA4
IRS1
SH3BP4
PER2
COPS9
CHGB
SNAP25-AS1
SPTLC3
CHMP4B
TGIF2-RAB5IF
TP53RK
SLC2A10
SAMSN1
C21orf91
ENSG00000283809
RTN4R
RAB36
TBC1D10A
PATZ1
GCAT
C22orf23
ENSG00000279080
MAFF
KDELR3
PMM1
SEPTIN3
TTC38
PIM3
GRM7-AS1
SETD5
CPNE9
CAPN7
SH3BP5-AS1
RBMS3-AS3
ACAA1
TMEM158
CCDC12
TASOR
PROS1
COL8A1
ENSG00000287143
COPG1
ZIC4
ZIC1
TSC22D2
LINC00880
LINC01208
LINC01994
LINC01995
EHHADH
RPL39L
ENSG00000249502
ENSG00000250039
ENSG00000248725
ENSG00000249635
ETNPPL
ENSG00000249304
CPE
ANKRD33B
CTNND2
OSMR
LINC02224
MRPS27
THBS4-AS1
LYSMD3
LUCAT1
RIOK2
FAM13B
ENSG00000279726
ADRB2
EBF1
CTB-178M22.2
ARMC12
DNPH1
EEF1A1
ENSG00000231652
ENSG00000271793
GJB7
RRAGD
ENSG00000287044
HDAC2
TRDN-AS1
NHSL1
SHPRH
CDCA7L
CAMK2B
ENSG00000223665
PON2
DNAJC2
IFRD1
ENSG00000241449
TMEM176A
ENSG00000226509
SLC39A14
ENSG00000253125
ENSG00000245025
TNFRSF10B
RBPMS
UBXN8
WRN
VDAC3
FAM110B
LINC01111
ENSG00000285744
PABPC1
TNFRSF11B
SNTB1
NFIB
BNC2
DMRTA1
MYORG
DNAI1
FAM214B
RORB
ENSG00000285987
ANKS6
CDC26
CFAP77
OLFM1
NPDC1
TNFRSF14-AS1
LINC01346
TNFRSF9
FBXO2
RCC2
HSPG2
ELOA
RPS6KA1
FAM76A
THEMIS2
ENSG00000227050
ENSG00000203620
TMEM54
RSPO1
CFAP57
MED8-AS1
CYP4A22
ENSG00000285407
LINC01362
SAMD13
DPH5
WDR77
NRAS
NGF-AS1
IGSF3
TBX15
HSD3BP1
GAPDHP27
ENSG00000234225
NBPF9
MINDY1
CGN
TPM3
MTX1
ENSG00000272971
NTRK1
ENSG00000228560
RGS4
GPA33
RCSD1
PRRC2C
RNF2
RGS2
UBE2T
CYB5R1
CHI3L1
SNRPE
HSD11B1-AS1
C1orf115
ENSG00000231877
NLRP3
ENSG00000286610
NET1
ACBD7
SPAG6
ENSG00000274167
ENSG00000236114
OR13A1
MAPK8
PALD1
LINC00857
DYDC2
ENSG00000272508
ATAD1
BTAF1
MARCHF5
PDLIM1
SLIT1-AS1
ENSG00000225850
ADRA2A
ENSG00000236426
PWWP2B
TSSC4
SLC22A18AS
CHRNA10
OR55B1P
HBB
RPL27A
TTC17
SLC35C1
CREB3L1
ATG13
GLYATL1
TUBAP7
RNU6-45P
PRDX5
ENSG00000285816
FRMD8
DRAP1
UNC93B1
NEU3
SLCO2B1
MAP6
ENSG00000285568
ENSG00000254783
KDM4D
ENSG00000285921
JRKL-AS1
CARD16
ENSG00000285769
ENSG00000286463
SLC37A4
LINC02712
C11orf45
SLC6A12
ENSG00000285555
TEAD4
ENSG00000227081
FGF6
C1RL-AS1
RBP5
ENSG00000255572
CD163
FAM86FP
PDE6H
PTHLH
YARS2
ENSG00000286671
CCDC184
LINC02395
NCKAP1L
RDH16
KIF5A
ENSG00000258231
GNS
RAB21
CAPS2-AS1
LNCOG
ENSG00000257879
PPP1R12A
TSPAN19
METAP2
ENSG00000258240
ENSG00000258323
HRK
SRRM4
ENSG00000256546
PITPNM2
EIF2B1
ENSG00000286386
ENSG00000255757
LINC00384
SIAH3
FNDC3A
KLF5
ENSG00000285834
ENSG00000286343
METTL17
MYH7
REC8
ENSG00000285633
INSM2
ENSG00000258690
FBXO34
Y_RNA-132
RBM25
ZC2HC1C
ANGEL1
ENSG00000258958
ENSG00000258407
LINC01146
GPR68
EIF5
INF2
GOLGA8IP
ENSG00000287280
MEIS2
PLCB2
SQOR
AQP9
LINC02206
C15orf61
ENSG00000285919
INSYN1
ISLR2
ISLR
SEMA7A
ENSG00000275454
PSTPIP1
ENSG00000271725
TMC3
HDDC3
ENSG00000285700
HBZ
HBM
TMEM204
CRAMP1
SRRM2
LINC01570
ENSG00000263331
NUPR1
ITGAL
TENT4B
BRD7
ENSG00000279019
CX3CL1
ENSG00000260115
SLC9A5
LINC01081
LINC02188
ENSG00000262213
HIC1
OR3A3
ZNF594
ASGR2
YBX2
USP43
ENSG00000278944
LINC02096
UPF3AP1
SLC47A1
ENSG00000266369
KCNJ12
KSR1
ENSG00000264300
PSMD11
ENSG00000226377
ENSG00000264791
ENSG00000266947
CCL5
ENSG00000274756
ARL5C
GRB7
MEOX1
FMNL1-DT
PPP1R9B
SMIM36
CUEDC1
EFCAB3
ENSG00000283538
KCNH6
ENSG00000266076
MRPL58
ACOX1
ENSG00000267506
ENSG00000267466
LINC01895
ENSG00000266401
ENSG00000264254
ENSG00000264000
ENSG00000279332
ENSG00000267112
LINC01416
ENSG00000265484
CNDP1
ENSG00000280486
ENSG00000267262
STXBP2
ECSIT
TRMT1
BRD4
ENSG00000267703
ENSG00000267557
KRTDAP
ZNF790
ENSG00000276445
ENSG00000268465
FUT1
RCN3
ZNF580
ZNF835
ZNF776
ALKAL2
MYT1L-AS1
ENSG00000233502
ENSG00000229370
PFN4
ENSG00000229160
RPL7P12
LINC01883
ENSG00000287145
LINC01819
ENSG00000230773
ENSG00000233251
PLEK
MXD1
CLEC4F
CYP26B1
ENSG00000238273
CKAP2L
AMER3
ENSG00000287463
USP12P2
ACVR1
HNRNPDLP2
STAT1
PLEKHM3
IKZF2
ENSG00000237525
STK36
ACSL3-AS1
ACKR3
COL6A3
ERFE
CAPN10-DT
BOK
LINC01722
PCSK2
GINS1
TGM2
ENSG00000229976
EDN3
EEF1A2
MIR548XHG
ENSG00000260583
DSCAM
TRPM2-AS
ITGB2
VWFP1
TBX1
YPEL1
CRYBB1
LINC02558
SLC5A1
ENSG00000280383
LINC00898
ENSG00000288540
CX3CR1
ENSG00000285885
SLC6A20
TMIE
SEMA3F
TEX264
ADAMTS9-AS1
ENSG00000288105
ENSG00000242009
DZIP3
LINC00488
ENSG00000285836
IGSF11-AS1
FAM162A
BFSP2
STAG1
SLC9A9-AS1
MBNL1-AS1
ENSG00000241220
C3orf80
WDR49
PDCD10
NAALADL2
CAMK2N2
THPO
KNG1
MB21D2
ENSG00000244675
FYTTD1
Y_RNA-413
LRPAP1
GRPEL1
RPS3AP19
DRD5
ENSG00000287968
ENSG00000286891
ENSG00000249330
USP46
ENSG00000248115
TECRL
UTP3
LIN54
ABRAXAS1
DAPP1
ENSG00000251577
SEC24D
SMIM43
ENSG00000251555
ENSG00000251388
ENSG00000251248
ENSG00000248991
ENSG00000249679
TRIP13
ENSG00000250866
LINC02212
ENSG00000248145
TTC23L
RN7SL383P
ANKRD55
ENSG00000248935
LINC02198
ZNF366
ENSG00000249085
ENSG00000249293
LINC01333
S100Z
LIX1
LINC01846
LOX
IL5
AFF4
TGFBI
NPY6R
ENSG00000246323
STING1
DIAPH1
ENSG00000228737
ENSG00000253852
SMIM3
ENSG00000253897
CLMAT3
SAP30L
KIF4B
LINC02227
ENSG00000253331
FBLL1
ENSG00000253736
LINC01951
LINC01574
LMAN2
ENSG00000170089
ENSG00000285424
ENSG00000287347
ENSG00000287359
CDKN1A
RAB44
LINC00951
FOXP4-AS1
SLC29A1
SREK1IP1P2
MLIP-AS1
PTPRK
ENSG00000288054
VIP
SYTL3
ENSG00000236627
RNASET2
ENSG00000260951
ENSG00000286300
GRB10
BAZ1B
ELN
GTF2IP7
ENSG00000224273
ENSG00000232667
FZD1
PPP1R9A-AS1
FAM200A
AP1S1
ENSG00000272854
ENSG00000226680
LEP
OPN1SW
ENSG00000224865
ENSG00000230556
SLC4A2
CLN8
ENSG00000241026
ENSG00000272256
ENSG00000253363
LINC01605
ENSG00000253645
ADAM9
PENK
KRT8P3
ENSG00000254205
INTS8
ENSG00000272321
RNU7-67P
COLEC10
ENSG00000286535
ENSG00000287095
DMRT3
GLIS3-AS1
ENSG00000233367
MLLT3
VCP
HRCT1
FBXO10
ALDH1A1
ENSG00000229454
GADD45G
LINC01501
AOPEP
CCDC180
OR13C1P
ENSG00000232939
PHF19
ENSG00000286428
MRPS2
SOHLH1
KDM1A
A2M
NBEA
ANXA2
TM6SF1
ICAM2
NPLOC4
CREB1
GNAI2
PCDH7
ENSG00000250863
ANXA3
CSNK1A1
RAC1
RECK
TRPM6
RUNX3
TRIM62
PSMB2
C1orf162
ENSG00000287684
ARHGAP12
LNCAROD
NRIP3
COPB1
MS4A6A
TCIRG1
CCND1
ARRB1
GDPD4
CTSC
CASP4
CASP1
SLC35F2
NLRX1
CBL
LPAR5
C3AR1
CLEC9A
ITGA5
VPS29
PXN-AS1
RPS29
JKAMP
DHRS7
JDP2
LRRC74A
SLTM
MCTP2
ENSG00000260911
FHOD1
CYBA
MLLT6
LUC7L3
CD300A
SLC26A11
ENSG00000264365
HMG20B
TMIGD2
ARRDC5
C3
MARCHF2
HNRNPM
SHFL
TYROBP
CD37
SIGLEC9
CD33
TFCP2L1
AAMP
SLC11A1
SMOX
RASSF2
CD93
CST3
ZHX3
ENSG00000249209
ENSG00000274422
ENSG00000287269
NFAM1
CCR1
CCR5AS
DENND6A-AS1
B3GALNT1
KLHL6-AS1
FAM157A
LINC01094
HSD17B11
ABCG2
MMRN1
STPG2
SCLT1
ZNF330
TMEM154
DCTN4
DOK3
F13A1
LY86-AS1
ATXN1
FGD2
TREM2
CNPY3
LINC02542
MROCKI
MAP7
TMEM242
ENSG00000278254
CREB5
HSPB1
GNAI1
TRIM56
CNOT4
CASP2
ZNF862
GIMAP4
TNFRSF10D
TNFRSF10A
EIF4EBP1
ST18
PGM5
SYK
FBP1
MEGF9
SH2D3C
ENG
TNFRSF1B
SLC6A17
ZCCHC24
CD44
PKNOX2
SLC2A3
DIO3OS
ENSG00000259481
OAZ2
USP7
GNAO1
SHISA6
COL1A1
CNTNAP5
DNAJC10
HMGXB4
ENSG00000248491
PRMT9
DUSP1
BMP6
MARCKS
PDK4
ING3
TLE1
NTRK2
OLFML2A
B3GALT6
IFFO2
RAP1GAP
RCAN3AS
RCAN3
MED18
MAP7D1
MPL
CDC20
PLK3
ENSG00000223720
LRRC42
SGO1P1
ERICH3
ST6GALNAC5
SH3GLB1
LMO4
BTBD8
PRPF38B
KCND3
PHGDH
SEC22B4P
CA14
ENSG00000227045
DAP3
GLMP
ADAMTS4
ENSG00000285636
RXRG
SELP
KLHL20
ASTN1
ENSG00000272906
ENSG00000225172
LINC01221
LINC00862
TMEM9
ENSG00000234775
CR1L
LPGAT1
ENSG00000260805
ATF3
IDI1
MSRB2
DEPP1
ENSG00000226576
LINC00844
SIRT1
NUDT13
MSS51
MRPL43
LDB1
ENSG00000227307
FAM53B-AS1
NKX6-2
RHOG
ENSG00000271758
SOX6
DEPDC7
ENSG00000255340
ALKBH3-AS1
TP53I11
CCDC85B
ZW10
TLCD5
ELOCP22
VPS26B
SLC38A1
METTL7A
MFSD5
LINC02384
TSPAN8
LINC02394
NUAK1
TCP11L2
MSI1
ENSG00000287274
ENOX1-AS1
SLC25A30
SLITRK1
LINC00351
FGF14-AS2
DCUN1D2-AS
RPL21P8
ENSG00000259146
ENSG00000258723
ENSG00000258874
ENSG00000258478
SEL1L
ENSG00000258424
ENSG00000259515
ZFYVE21
ENSG00000259168
NOP10
LINC01852
ENSG00000261822
ENSG00000260618
ENSG00000278513
ENSG00000259353
ENSG00000259732
FBXL22
RPP25
ENSG00000285883
THOC6
NOMO2
CRYM-AS1
ORC6
ENSG00000259821
LINC02133
SALL1
ENSG00000279344
ENSG00000260041
GNAO1-AS1
LRRC36
LCAT
SLC12A4
ENSG00000260084
ENSG00000260185
ATXN1L
ENSG00000286841
ENSG00000277954
ENSG00000240898
CHRNB1
NDEL1
MAP2K4
ZNF286B
ALOX12P1
ENSG00000263531
ENSG00000278638
ENSG00000267765
VAT1
RUNDC3A
COPZ2
ENSG00000249906
HEATR6
SMIM6
ENSG00000279382
RNF157-AS1
LINC01993
ENSG00000287539
LINC01979
ENSG00000262223
ZNF750
ENSG00000266288
ENSG00000266954
ROCK1
ENSG00000243303
MYO5B
ZNF407-AS1
SALL3
ENSG00000282393
GAMT
GADD45B
DNM2
DNASE2
ENSG00000267379
SNRPGP15
ARRDC2
IL12RB1
LINC00904
CD22
SPRED3
ZNF428
RASIP1
POLD1
ENSG00000286905
MYCN
ENSG00000233005
ATAD2B
KIF3C
PPM1B-DT
PRKCE
LINC01122
SNRNP27
TGFBRAP1
RALB
MMADHC-DT
NMI
ENSG00000224675
PSMD14
PDE11A
SATB2
DSTN
MAPRE1
ENSG00000232043
RIPOR3
SALL4
TPD52L2
UCKL1-AS1
ADAMTS1
LINC01673
ANKRD62P1-PARP4P3
LINC01664
ENSG00000236754
LRP5L
ENSG00000285404
LGALS1
TPTEP2
ENSG00000228274
ENSG00000269982
ENSG00000270409
CSRNP1
FBXW12
WDR6
POC1A
TWF2
PHF7
IL17RB
SELENOK
GPR27
ENSG00000249474
ZBTB20-AS5
ZNF148
ENSG00000250012
CPB1
TRIM59
KPNA4
FAM131A
BST1
ENSG00000249678
RFC1
ENSG00000226439
ENSG00000279464
ANKRD17
CIR1P2
TRAM1L1
JADE1
SMAD1-AS2
ZNF827
NR3C2
ENSG00000288637
GUCY1B1
RPL5P11
ENSG00000250993
ENSG00000286970
NUP155
TRIM23
ENSG00000286647
ISOC1
RAD50
PCDHA1
SH3TC2-DT
CLINT1
PRR7
ENSG00000249412
ENSG00000215022
MOCS1
CDC5L
CYB5R4
ENSG00000286887
ZBTB2
ARID1B
ACAT2
ENSG00000280850
ENSG00000234432
SCRN1
SEPTIN7P3
POM121
KPNA7
ENSG00000242154
CAPZA2
TMEM178B
OR6W1P
ENSG00000253837
ENSG00000254129
BAG4
NSD3
ENSG00000264578
ENSG00000253634
RBM12B-AS1
CCNE2
ENSG00000225408
ENSG00000226197
ENSG00000225472
IFNA13
GAS1
CDK20
ENSG00000225460
ENSG00000285807
DOLK
NTMT1
ENSG00000246851
ISG15
RHCE
EXTL1
INAVA
INTS7
EIF4EBP2
WEE1
PRMT8
GRIN2B
ENSG00000257860
ENSG00000285680
RAB20
HNRNPC
LINC02294
RPL7AP6
ZDHHC22
BCL11B
SYNGR3
NSMCE1-DT
ENSG00000269901
FLOT2
ENSG00000270871
ACLY
KIF18B
ROCR
CXXC1
ATCAY
ENSG00000267650
TMED1
LRFN3
DLL3
TTC9B
ZNF787
ZIK1
KCNF1
SLC4A10
LAMP5
KIZ-AS1
SIM2
USP18
ENTHD1
BHLHE40
ZNF385D-AS1
RBMS3-AS2
ENSG00000287158
AMOTL2
HS3ST1
PRKG2-AS1
ENSG00000274441
RGS7BP
ENSG00000250049
DPYSL3
UNC5A
TNFRSF21
PON1
PMPCB
RARRES2
ENSG00000253300
ENSG00000253322
ENSG00000254317
ENSG00000287708
KLF9
PRRX2
ENO1
CLSTN1
ENSG00000232514
TTC39A
LINC01771
ENSG00000288543
NEXN-AS1
ENSG00000230759
OTUD7B
PSMB4
IL6R
ARHGAP30
PBX1-AS1
JMJD4
HNRNPU
ENSG00000235410
LIPJ
ENSG00000255367
DENND5A
ENSG00000255167
RCN1
RASGRP2
BHLHE41
ENSG00000257434
ENSG00000256955
RABGGTA
SPINT1
ENSG00000259499
ENSG00000260144
NPTN
ENSG00000259422
CHASERR
ENSG00000277602
SRRM2-AS1
ROGDI
ENSG00000262020
ENSG00000262732
ZNF629
MT2A
NUP93-DT
ENSG00000261722
ENSG00000261410
TXNDC17
ENSG00000260328
ENSG00000263990
YWHAEP7
ENSG00000267426
ENSG00000265316
LINC02582
CIRBP
CSNK1G2
MIR7-3HG
ENSG00000286098
PRX
Y_RNA-609
PPP1R15A
SHANK1
ZNF613
ZNF460
CDKL4
B3GNT2
ENSG00000286260
NPAS2-AS1
CFLAR-AS1
FAM237A
TAF4
ENSG00000242029
SIAH2
GPR87
MYNN
ENSG00000286862
TRIML2
ENSG00000251423
ENSG00000249175
ENSG00000251293
CTXN3
DDX46
ENSG00000286690
LINC01202
ENSG00000245317
FOXF2
PTP4A1
MAS1
CAHM
C7orf26
ZPBP
PTPRN2-AS1
HTRA4
FAM219A
ENSG00000229109
TRAF2
TMEM203
ETV3
GPR26
CNIH2
ULK1
ENSG00000259560
POLG
CACNG3
HSF4
LINC00670
RPS15
CXCL17
NXPH2
CEP250-AS1
ENSG00000259723
CIP2A
MME
NLGN1
SEC24A
EGR1
RNF145
SLIT3
YWHAG
NRG1
IZUMO3
PLPP7
ENSG00000228463
LINC01707
MLLT10
KCNJ8
PTPN11
NCOR2
ENSG00000275232
PCDH9-AS1
LINC00343
DUXAP9
HOMER2
PHF23
MIEF2
ZNF830
MED1
KRT17
FAM117A
ENSG00000265643
GET3
LSM4
NUMBL
ID2
KCNG3
UNC80
SPEF1
ENSG00000238043
RPSAP69
MAD2L1
ENSG00000249916
CD74
GCK
NDUFB2
LINC00536
TBC1D13
ENSG00000176868
YRDC
ENSG00000223945
ENSG00000250397
FJX1
GLYATL1P2
MRPL49
JRKL
LINC02553
ENSG00000257809
ENSG00000257095
ENSG00000287880
CUL4A
ALPK3
ENSG00000286473
MIEN1
ANAPC11
ENSG00000285681
RAB11B
ENSG00000267458
MAP1S
FOSL2
ENSG00000272769
AOX2P
ENSG00000229892
RBM5-AS1
GLYCTK
DVL3
ENSG00000251523
NEUROG2-AS1
LINC01179
ENSG00000287593
MAD2L1BP
PKHD1
ENSG00000283321
BET1-AS1
RER1
WDTC1
VTI1A
DCAF5
ENSG00000261436
NFE2L1
ENSG00000249870
ENSG00000264869
LINC00607
TTLL1
FEZF2
ENSG00000244464
MRPL3
MFSD8
ENSG00000236212
ENSG00000280366
LINC01409
HYDIN2
LINC02774
SPTBN2
LAMP1
MYEF2
LINC00486
HNRNPA3
LARGE-AS1
YARS1
AGO3
ANKRD13C
ENSG00000285280
TAF5L
MINDY3
SLC6A15
ENSG00000260409
ENSG00000259543
NOL4
CCDC61
PPARGC1A
PCDH1
SRSF3
TMEM30A-DT
GPR22
ZNF783
UBE2Q1
ENSG00000273088
BUB3
TAC4
ENSG00000226797
UCN
ENSG00000224879
ENSG00000231557
BPIFB9P
HSPA9
YAE1
ENSG00000253983
DLGAP3
SH3BP5L
YPEL4
ENSG00000287928
ARNTL2-AS1
DEPDC4
ENSG00000259425
EIF3J-DT
CIAO2B
EMX1
JOSD1
PRRT3
ENSG00000251438
EGF
VDAC1
CASTOR2
TCEA1
ENSG00000258751
ATP6V1D
CENPT
COX4I1
ZNF287
PIP5K1C
LENG8
EPN1
ENSG00000286412
TTPAL
RHOA
MTFR1
C1orf122
GADD45A
PHF21A
ERP29
ENSG00000239381
IL1RAP
MIR3936HG
UQCRQ
ARHGAP26
LARP1
ENSG00000228334
TM7SF2
SLC38A2
PDIA3
STUB1
SRSF2
ZEB2
CAMK1
OXSR1
ENSG00000249883
TAC1
ATP6V1C1
RPS8
PEA15
LINC00836
ZDHHC16
P4HA3
GABARAPL1
IPO5
DNAAF2
ENSG00000284773
CLSPN
RRAGC
JAK1
ENSG00000224493
GBP4
SPATA17
ANAPC15
ENSG00000255209
ENSG00000250748
MAGEL2
ATP5PD
KCNN1
ABCG8
ENSG00000233339
MYO3B-AS1
BTG3
ENSG00000286491
LINC01205
MFSD10
MRPS18A
VEGFA
KCNQ5-AS1
ENSG00000225718
ANGPT1
C8orf76
COX20
SYT7
RBM39
SEC61A1
ZNF746
CRH
TAF12
EDARADD
PTMS
RPS3A
LHX6
SSNA1
TUBB4B
GBP5
ENSG00000256948
TAC3
NXPH4
BTG1
ENSG00000258028
PARP6
ENSG00000262769
SEH1L
ZNF526
GRWD1
CAPN13
ENSG00000277301
PAXBP1-AS1
ENSG00000282527
WDFY3
HSPA4L
RUNDC3B
ENSG00000285683
ENSG00000285817
FCGR2A
BMS1
ATL3
KCNJ5
PCED1B-AS1
RNASE6
DEXI
ENSG00000260851
ENSG00000271009
TMEM106A
RASAL3
ENSG00000268112
LILRA1
USP39
PIK3CB
THAP6
TNFAIP8
HNRNPAB
NACC2
FHL5
PTPRC
SRGN
U2SURP
RBM33
NAA11

### Sheet: TableS15
TNFRSF4
SDF4
LINC01786
MRPL20
TMEM240
CFAP74
PRKCZ-AS1
ENSG00000234396
SKI
PRXL2B
TTC34
ARHGEF16
MEGF6
LRRC47
LINC01134
NPHP4
RNF207
GPR153
THAP3
ENSG00000237365
ENSG00000270035
ENSG00000269978
NMNAT1
TMEM274P
ENSG00000284735
ENSG00000284642
ENSG00000272078
MASP2
DRAXIN
NPPA
MFN2
LRRC38
PDPN
TBCAP2
ENSG00000287756
MFFP1
UQCRHL
FLJ37453
CROCCP3
ENSG00000272426
ATP13A2
SDHB
LINC01654
IGSF21
IGSF21-AS1
EMC1
HTR6
UBXN10
VWA5B1
MUL1
USP48
WNT4
ZNF436-AS1
ENSG00000232482
GALE
MACO1
SELENON
ENSG00000228172
ENSG00000236528
TRIM63
FAM110D
ZNF593
DHDDS
PIGV
SMPDL3B
XKR8
RCC1
ENSG00000233427
MATN1-AS1
ENSG00000287510
SPOCD1
TXLNA
DCDC2B
HPCA
PHC2-AS1
C1orf94
SMIM12
KIAA0319L
ENSG00000286379
MRPS15
ENSG00000284705
LINC01137
C1orf109
CDCA8
SF3A3
FHL3
BMP8B
ENSG00000284719
CAP1
ENSG00000238287
ENSG00000238186
ZNF684
ENSG00000287743
ENSG00000237899
KCNQ4
SLFNL1
ENSG00000234917
EBNA1BP2
TMEM125
HYI
ST3GAL3-AS1
ARTN
DPH2
DMAP1
BEST4
LRRC41
TMEM275
EFCAB14-AS1
EPS15
COA7
SLC1A7
ENSG00000228838
ENSG00000285954
DIO1
TMEM59
FAM151A
ENSG00000234810
PLPP3
FYB2
DAB1-AS1
ENSG00000235038
ENSG00000286918
ENSG00000283445
LINC01135
ENSG00000231740
ENSG00000226883
HOOK1
CYP2J2
L1TD1
LINC01739
ENSG00000233877
PDE4B-AS1
SLC35D1
GNG12-AS1
DIRAS3
ENSG00000287283
LINC01788
ZRANB2
ZRANB2-AS2
ENSG00000285778
FPGT-TNNI3K
ENSG00000237324
RABGGTB
ASB17
ENSG00000230027
AK5
RN7SL370P
DNAJB4
PTGFR
ADGRL4
LINC01781
ENSG00000233290
LINC01361
ENSG00000285782
LINC01712
ENSG00000237076
PRKACB-DT
ENSG00000284882
LPAR3
ENSG00000280099
BCL10
ZNHIT6
LINC01364
PKN2-AS1
GBP1
GBP1P1
LINC02609
LINC02788
LINC01763
LPCAT2BP
ENSG00000225505
ENSG00000229052
TMED5
F3
TLCD4-RWDD3
ENSG00000228852
ENSG00000287919
LINC02607
LINC01776
ENSG00000232825
ENSG00000285530
RTCA
BCAS2P2
EXTL2
ENSG00000273204
SLC30A7
ENSG00000233184
RNPC3
AMY2B
NBPF5P
FAM102B
ENSG00000251484
C1orf194
PSMA5
ATXN7L2
KCNC4
RBM15-AS1
ATP5PB
INKA2-AS1
LINC01750
TRIM33
DENND2C
CASQ2
ENSG00000236137
RPL6P2
ENSG00000227712
HSD3BP4
GAPDHP33
LINC00622
HSD3BP5
ZNF697
RBM8A
NBPF12
BCL9
ENSG00000273059
ABHD17AP1
LINC01731
PDE4DIPP6
ENSG00000225871
C1orf54
MRPS21
FALEC
ADAMTSL4
PRUNE1
BNIPL
C1orf56
ENSG00000261168
SEMA6C
OAZ3
ENSG00000249602
S100A1
CHTOP
ENSG00000243613
SLC27A3
ATP8B2
CHRNB2
ADAR
ENSG00000271380
THBS3
ENSG00000236263
MTX1P1
CLK2
FDPS
DAP3P1
ENSG00000246203
LMNA
PAQR6
SMG5
TMEM79
BCAN-AS1
ENSG00000285570
MNDA
ENSG00000234425
ENSG00000283696
DUSP12
ENSG00000254706
C1orf226
SH2D1B
RGS5-AS1
NUF2
Metazoa_SRP-85
TADA1
GPR161
TIPRL
ANKRD36BP1
SLC19A2
METTL18
GORAB
FMO3
FMO6P
FMO4
PIGC
SUCO
ENSG00000226375
RABGAP1L-DT
RABGAP1L-AS1
CACYBP
TNN
ENSG00000286754
SEC16B
C1orf220
MIR4424
ENSG00000212338
HNRNPA1P54
CEP350
QSOX1
IER5
ENSG00000224810
RGS16
LAMC1-AS1
LAMC2
ARPC5
C1orf21
TRMT1L
ENSG00000228238
ENSG00000288562
PACERR
LINC01035
ENSG00000285638
LINC01031
ENSG00000285718
ENSG00000287364
ASPM
ENSG00000286541
ENSG00000230623
KIF14
PKP1
PHLDA3
TIMM17A
CYCSP4
SYT2
PCAT6
OPTC
ETNK2
REN
ENSG00000231691
ENSG00000226330
TMEM81
NUAK2
SNRPGP10
MFSD4A
SLC41A1
ENSG00000285417
RHEX
CR2
LINC01717
ENSG00000287157
ENSG00000287033
LINC01693
NEK2
ENSG00000229983
BATF3
SPATA45
ENSG00000225233
LINC02775
ENSG00000287676
LYPLAL1-AS1
RAB3GAP2
LINC02257
TAF1A
TAF1A-AS1
ENSG00000229930
DNAJB6P6
CNIH3-AS1
ENSG00000286719
LBR
ENSG00000227496
EPHX1
ENSG00000242861
H3-3A-DT
LINC01703
ENSG00000287525
LINC01641
ENSG00000287205
ZNF847P
C1orf35
MRPL55
IBA57
ENSG00000269934
ENSG00000287315
ENSG00000206878
RHOU
ENSG00000282564
C1orf131
GNPAT
ENSG00000286774
ENSG00000286109
ENSG00000286666
ENSG00000273367
ENSG00000287633
IRF2BP2
LINC00184
ENSG00000230628
ENSG00000238005
ENSG00000273416
ENSG00000285177
GNG4
LYST
ENSG00000273058
ENSG00000230325
ENSG00000234464
ENSG00000228818
ENSG00000233735
ENSG00000233519
ENSG00000226919
KMO
KIF26B-AS1
ENSG00000235021
SCCPDH
ZNF669
GCSAML
OR9H1P
OR2T8
OR2AJ1
ENSG00000205740
GTPBP4
ENSG00000288566
LINC02668
ENSG00000287428
LINC02660
ENSG00000287023
TASOR2
ANKRD16
ENSG00000232807
LINC00706
LINC00707
ENSG00000286439
NUDT5
ENSG00000228330
PHYH
RPL6P24
ENSG00000234091
DCLRE1CP1
RPP38-DT
RPP38
VIM
STAM-AS1
ENSG00000286810
MYO3A
ENSG00000236894
SELENOOLP
MKX
ODAD2
ENSG00000287402
ENSG00000259994
MTPAP
HMGB1P7
KIF5B
IATPR
PARD3-AS1
CUL2
ENSG00000230534
CCNY
ENSG00000273312
PCAT5
CCNYL2
LINC00839
ZNF33B
ENSG00000285712
ZNF485
ENSG00000229116
LINC02881
EIF2AP4
TMEM72
CUBNP2
AGAP4
TIMM23
ENSG00000285402
ENSG00000231187
SHLD2P1
FAM245B
CTSLP3
BMS1P1
AGAP13P
FRMPD2B
GDF10
SHLD2P3
FRMPD2
ASAH2
ENSG00000286401
SGMS1-AS1
BEND3P1
ENSG00000231132
PRKG1-AS1
PHYHIPL
CCDC6
ENSG00000232682
ENSG00000288052
LINC02625
ENSG00000272892
HERC4
ATOH7
RUFY2
FAM241B
LRRC20
C10orf105
DNAJB12
ENSG00000226163
OIT3
SNORA11F
PPP3CB-AS1
BMS1P4-AGAP5
ENSG00000279088
FUT11
COMTD1
ENSG00000269256
ZMIZ1-AS1
SFTPA2
SFTPA1
LINC02679
NUTM2E
TMEM254-AS1
DYDC1
ENSG00000226659
SH2D4B
CERNA2
CACYBPP1
ENSG00000280134
WAPL
MMRN2
SNCG
NUTM2A-AS1
ENSG00000287077
LINC00863
NUTM2D
RNLS
ENSG00000232936
ENSG00000225836
LINC02653
ENSG00000273124
LINC00502
PCGF5
ENSG00000285846
RBP4
PLCE1-AS1
TBC1D12
ENSG00000288526
ACSM6
ENTPD1
ANKRD2
CRTAC1
ENSG00000224934
BLOC1S2
ENSG00000255339
ENSG00000272572
FBXW4
NPM3
OGA
NFKB2
FBXL15
ENSG00000273262
SFXN2
ENSG00000282772
ENSG00000272912
NT5C2
PCGF6
PDCD11
ENSG00000287419
SH3PXD2A-AS1
CFAP58
XPNPEP1
ENSG00000228417
DUSP5-DT
ZDHHC6
ENSG00000233547
ENSG00000287857
ENSG00000228484
C10orf82
SLC18A2
ENSG00000238276
PRLHR
ENSG00000229272
PRDX3
PLPP4
ENSG00000287936
ENSG00000285955
ARMS2
DMBT1L1
C10orf88B
IKZF5
LINC02641
ENSG00000223528
INSYN2A
CLRN3
ENSG00000285529
LINC01164
STK32C
LINC01168
ADGRA1-AS1
TUBGCP2
ZNF511-PRAP1
ENSG00000254536
BET1L
ENSG00000277290
IFITM3
B4GALNT4
HRAS
PHRF1
CDHR5
ENSG00000269915
ENSG00000255108
TSPAN4
MUC5B
MUC5B-AS1
DUSP8
KRTAP5-AS1
IFITM10
TSPAN32
CD81-AS1
ENSG00000183562
LINC02749
OR52I2
OR51M1
CNGA4
ENSG00000282556
DNHD1
RRP8
TAF10
TPP1
ENSG00000255410
ENSG00000241678
OR2AG2
OR2AG1
ZNF214
OLFML1
OVCH2
RIC3-DT
ENSG00000254397
ZNF143
RPL39P26
ENSG00000254695
ENSG00000254645
RN7SKP90
USH1C
SAA1
UEVLD
PTPN5
E2F8
ENSG00000255160
NAV2-AS4
NAV2-AS6
NAV2-AS3
ENSG00000279266
SVIP
ENSG00000287227
SLC5A12
BBOX1
LGR4-AS1
LINC02742
ENSG00000254526
LINC02546
KCNA4
MPPED2
MPPED2-AS1
DCDC1
ENSG00000286626
ABTB2
PRR5L
ENSG00000246250
ACCSL
LINC02696
LINC02687
ENSG00000255041
CRY2
ARHGAP1
CKAP5
ENSG00000255520
NR1H3
SPI1
SLC39A13
ENSG00000255268
ENSG00000265973
ENSG00000255550
ENSG00000255442
ENSG00000287538
ENSG00000286983
ENSG00000255204
SSRP1
RN7SL605P
GLYATL2
STX3
CBLIF
TCN1
OOSP3
OOSP1
ENSG00000214788
MS4A4A
MS4A6E
CD6
TMEM216
RAB3IL1
SCGB1A1
EML3
ROM1
TTC9C
ZBTB3
POLR2G
TMEM179B
ENSG00000256690
SNHG1
SLC22A6
SLC22A24
PLAAT5
ENSG00000256100
TRPT1
NUDT22
PPP1R14B
PLCB3
RPS6KA4
ENSG00000270775
VPS51
PGAM1P8
ENSG00000254614
SLC22A20P
NEAT1
KCNK7
PCNX3
RELA-DT
KAT5
KRT8P26
SNX32
EFEMP2
KLC2
ENSG00000255517
RNU4-39P
SSH3
DOC2GP
NUDT8
ACY3
ENSG00000254610
ALDH3B1
KMT5B
C11orf24
ENSG00000260808
GAL
TESMIN
ANO1
ENSG00000246889
ENSG00000286708
ACTE1P
NADSYN1
KRTAP5-7
KRTAP5-10
UNC93B6
RPS3AP41
DEFB130C
DEFB131B
RNF121
ENSG00000251143
LINC01537
PDE2A-AS2
ARAP1-AS2
P2RY6
RAB6A
MIX23P5
PAAF1
HNRNPA1P40
ENSG00000254837
RN7SL239P
UVRAG-DT
ENSG00000255135
CAPN5
Y_RNA-432
KCTD21
LINC02728
FAM181B
PRCP
TMEM126B
HIKESHI
ENSG00000278989
ENSG00000255471
ENSG00000285835
RAB38
ENSG00000280367
LINC02748
ENSG00000279684
HEPHL1
SRSF8
BUD13P1
ENSG00000250390
ENSG00000285842
FAM76B
ENSG00000254987
MSANTD4
KBTBD3
ENSG00000255467
ENSG00000287245
FDX1
LINC02550
COLCA2
C11orf1
PLET1
ENSG00000256757
ENSG00000256972
LINC02698
ENSG00000224077
FXYD6-FXYD2
ENSG00000254528
UBE4A
TMEM25
RPL5P30
SETP16
ENSG00000254428
DPAGT1
LINC02744
SC5D
ENSG00000285909
ENSG00000288061
OR8A1
SPA17
ENSG00000250073
MSANTD2
ENSG00000254568
HEPN1
CCDC15-DT
SLC37A2
ENSG00000255475
CHEK1
ACRV1
PATE1
PATE3
VSIG10L2
ENSG00000287666
ENSG00000254833
DCPS
KCNJ1
ADAMTS8
ENSG00000279090
IGSF9B
B3GAT1
ENSG00000285640
LINC02717
SLC6A13
ENSG00000261799
KDM5A
TEX52
FOXM1
ENSG00000272921
CD27
ENSG00000247853
COPS7A
MLF2
CD4
LPCAT3
C1S
ENSG00000240739
ENSG00000282080
VDAC2P2
LINC00612
LINC00987
ENSG00000256673
CLEC12B
CLEC1A
KLRC2
EIF2S3B
MAGOHB
TAS2R8
TAS2R9
HIGD1AP8
GSG1
GUCY2C
H2AJ
MGP
ERP27
LINC02378
PIK3C2G
RNU1-146P
GOLT1B
ENSG00000115934
IRAG2
ENSG00000258449
ENSG00000275197
INTS13
TM7SF3
ENSG00000247903
ENSG00000256625
ENSG00000256557
REP15
ENSG00000256504
ENSG00000257042
ENSG00000274315
AMN1
RESF1
SYT10
ENSG00000257225
PUS7L
TMEM117
ENSG00000257319
ENSG00000257496
HDAC7
PFKM
ASB8
ENSG00000275228
C12orf54
KANSL2
DNAJC22
FAM186B
BCDIN3D-AS1
FAIM2
AQP6
FAM186A
ENSG00000274156
ENSG00000274797
TFCP2
POU6F1
ENSG00000257663
ENSG00000257829
EIF4B
CSAD
SP1
ENSG00000286069
MUCL1
PYM1
ERBB3
HSPD1P4
SDR9C7
ENSG00000287200
ARHGAP9
MBD6
ARHGEF25
ENSG00000287908
CDK4
TSFM
ENSG00000257953
LRIG3
ENSG00000287014
RPL21P104
AVPR1A
PABPC1P4
ENSG00000288591
LEMD3
LLPH
ENSG00000228144
ENSG00000286563
ENSG00000235872
LINC01479
MIR1279
CCT2
CNOT2
ENSG00000258168
FAHD2P1
TPH2
LINC02445
ENSG00000286259
PHLDA1
ENSG00000257839
ENSG00000287030
ENSG00000243071
RPL7P43
LINC02464
PRXL2AP1
LINC02424
OTOGL
PTPRQ
METTL25
ENSG00000258170
LINC00615
LINC02391
LINC02397
EEA1
LINC02413
SOCS2-AS1
ENSG00000257283
ENSG00000271382
ENSG00000258035
ENSG00000258172
ENSG00000257400
NDUFA12
USP44
LTA4H
LINC02453
ENSG00000257696
ENSG00000257325
ARL1
ENSG00000258308
HELLPAR
ENSG00000257703
TXNRD1
C12orf45
ENSG00000286520
ENSG00000257890
LINC01498
FICD
DAO
ENSG00000256139
KCTD10
FAM222A
TRPV4
GLTP
RAD9B
PHETA1
HECTD4
OAS1
ENSG00000257452
OAS3
CFAP73
IQCD
ENSG00000239374
ENSG00000255686
LINC02440
HSPB8
ENSG00000255692
RNU4-1
DYNLL1
NRAV
ENSG00000256008
ENSG00000274029
B3GNT4
CLIP1-AS1
KNTC1
ENSG00000256249
CCDC62
SNRNP35
RFLNA
DHX37
THRIL
LINC02359
ENSG00000255853
ENSG00000256732
ENSG00000286016
ENSG00000256001
ENSG00000286662
LINC02369
NLRP9P1
ENSG00000286394
PIWIL1
ENSG00000256343
ENSG00000256250
ENSG00000256810
ENSG00000255916
ENSG00000279113
ZNF26
ZNF84
ZNF891
ENSG00000256825
LINC00350
MPHOSPH8
PSPC1
CRYL1
ENSG00000278291
IL17D
ESRRAP2
MIPEPP3
SGCG
PCOTH
ANKRD20A19P
ENSG00000287887
RNF17
LINC01053
LINC00463
SHISA2
GPR12
MTIF3
PRDX2P1
LINC00427
RXFP2
ENSG00000277151
LINC00457
CCDC169-SOHLH2
EXOSC8
LINC02334
PROSER1
RPL36P19
LACC1
ENSG00000281883
ENSG00000230731
ENSG00000223732
SLC25A30-AS1
SUCLA2-AS1
NUDT15
RCBTB2
SETDB2
SPRYD7
ENSG00000285444
CTAGE3P
ALG11
ENSG00000217576
TPTE2P2
LINC02333
LINC01065
ENSG00000277047
ENSG00000285588
LINC00383
MZT1
LINC00381
EDNRB-AS1
LINC01069
LINC01080
LINC00377
LINC00430
ENSG00000285699
ENSG00000272046
FABP5P4
ENSG00000287635
TULP3P1
OXGR1
LINC01232
ENSG00000280169
CCDC168
TEX30
POGLUT2
ENSG00000287923
ENSG00000275741
ENSG00000274331
LINC00368
TEX29
ENSG00000204398
TUBGCP3
ENSG00000267868
GAS6-AS1
GAS6
LINC00565
C13orf46
ENSG00000285672
LINC01054
TEP1
CHD8
SLC7A7
EFS
NRL
ENSG00000288044
NFATC4
ENSG00000258744
LINC02306
ENSG00000279521
ENSG00000258081
LINC00645
FOXG1-AS1
LINC02281
LINC02327
HIGD1AP17
ENSG00000257831
ENSG00000203546
ENSG00000257472
ENSG00000258386
EGLN3-AS1
ENSG00000258493
ENSG00000258790
RPS3AP4
PTCSC3
ENSG00000258844
MBIP
SLC25A21-AS1
ENSG00000258649
SSTR1
GEMIN2
TRAPPC6B
COILP1
LINC02277
ENSG00000258747
LINC02302
FANCM
ENSG00000258462
VCPKMT
CDKL1
ENSG00000258687
ABHD12B
FRMD6-AS2
FRMD6-AS1
LINC02319
ENSG00000261208
PTGER2
TXNDC16
ENSG00000225680
SAMD4A
GCH1
MAPK1IP1L
ENSG00000239686
ENSG00000258455
ENSG00000258784
ENSG00000259483
ENSG00000275569
ACTR10
ENSG00000258658
L3HYPDH
LINC00643
ENSG00000259093
SYNE2
PLEKHG3
ENSG00000259118
ENSG00000258760
CCDC196
FAM71D
RDH12
ZFYVE26
ENSG00000287385
ENSG00000258623
ENSG00000258957
GALNT16
ENSG00000280073
SLC10A1
RNU6-659P
ENSG00000274397
MAP3K9
ENSG00000269927
ENSG00000258517
ENSG00000269945
ENSG00000285518
DCAF4
ENSG00000251393
ACOT2
NDUFB8P1
PNMA1
MIDEAS
PTGR2
ENSG00000273711
ENSG00000258891
COQ6
ALDH6A1
SYNDIG1L
ENSG00000270000
ENSG00000222604
PROX2
ENSG00000258402
VASH1-AS1
ENSG00000273729
POMT2
NOXRED1
SNW1
ENSG00000259106
ENSG00000258416
ENSG00000259077
ENSG00000274492
ENSG00000258752
FOXN3-AS2
PSMC1
NRDE2
FBLN5
NDUFB1
GOLGA5
ENSG00000259066
ASB2
DICER1-AS1
ENSG00000258691
ENSG00000258793
AK7
SLC25A29
ENSG00000258504
ENSG00000258666
ENSG00000258581
WDR25
MEG3
ENSG00000230805
ENSG00000259088
ENSG00000259013
ANKRD9
AMN
ENSG00000278071
ENSG00000269910
XRCC3
TDRD9
ASPG
LINC02691
AKT1
AHNAK2
BTBD6
TEDC1
RPL5P1
ENSG00000287482
LINC02346
RPL5P32
ENSG00000259814
ENSG00000229389
ULK4P3
GOLGA8Q
ENSG00000247728
GOLGA8UP
ENSG00000259720
ENSG00000215304
ARHGAP11A
RYR3-DT
ENSG00000259287
PGBD4
SLC12A6
LPCAT4
HNRNPLP2
ENSG00000250007
ENSG00000259181
ENSG00000259336
CDIN1
ENSG00000259380
ENSG00000259390
ENSG00000261136
RPUSD2
ENSG00000250379
SPTBN5
ENSG00000174171
EHD4-AS1
ENSG00000258461
CAPN3
CDAN1
STRCP1
RNU6-353P
SORD2P
ENSG00000259519
ENSG00000287704
ENSG00000259488
FGF7
GABPB1
USP50
TNFAIP8L3
CYP19A1
SCG3
ENSG00000259241
LYSMD2
TMOD3
ENSG00000259201
LEO1
ENSG00000259203
ENSG00000279145
C15orf65
DNAAF4
RFX7
ENSG00000261823
POLR2M
ENSG00000259250
CCNB2
ENSG00000277144
ENSG00000287508
VPS13C
ENSG00000274340
MGC15885
ENSG00000259756
ENSG00000259672
APH1B
LINC02568
ZNF609
RBPMS2
ENSG00000287494
RASL12
ENSG00000259258
PDCD7
INTS14
DIS3L-AS1
ENSG00000261351
ENSG00000277152
MAP2K5-DT
SKOR1
ENSG00000259410
PIAS1
ENSG00000260007
LINC02204
ENSG00000278408
NR2E3
ENSG00000260173
LINC02259
INSYN1-AS1
LOXL1
CYP11A1
CLK3
ENSG00000261813
NEIL1
SNUPN
DNM1P35
UBE2Q2
ETFA
ENSG00000259362
IDH3A
ACSBG1
CRABP1
CTXND1
MESD
TLNRD1
CFAP161
LINC01583
UBE2Q2P6
ENSG00000260836
ENSG00000259986
BNC1
SH3GL3
ENSG00000259774
SLC28A1
ACAN
HAPLN3
FANCI
WDR93
AP3S2
IDH2-DT
ENSG00000284626
GABARAPL3-1
NDUFA3P4
LINC01585
BLM
VPS33B-DT
ENSG00000260661
ENSG00000271763
ENSG00000287950
ENSG00000273771
ENSG00000287000
ENSG00000259199
ENSG00000274294
PCSK6-AS1
DNM1P47
GOLGA8VP
MPG
ENSG00000269482
ENSG00000268836
RGS11
METTL26
ENSG00000262528
GNG13
LMF1-AS1
CEROX1
ENSG00000261505
UNKL
ENSG00000260989
RPS2
ZNF598
ENSG00000259933
MLST8
BRICD5
TBC1D24
AMDHD2
ENSG00000269937
ENSG00000261140
ENSG00000276791
PRSS30P
FLYWCH2
ENSG00000262482
PKMYT1
PAQR4
LINC00514
CLDN9
IL32
ENSG00000262370
ZNF213-AS1
ZNF205
ENSG00000262899
MTRNR2L4
ZSCAN32
ZNF597
CLUAP1
DNASE1
ADCY9
C16orf71
SEC14L5
ENSG00000267072
NAGPA
ALG1
C16orf89
ENSG00000267070
ENPP7P14
RPL21P119
LINC02177
ENSG00000260071
ENSG00000256013
ENSG00000262151
CLEC16A
ENSG00000262420
ZC3H7A
GSPT1
ENSG00000262267
Y_RNA-559
MIR1972-1
NDE1
ENSG00000262171
ABCC6
NOMO3
PKD1P2
ENSG00000260126
ENSG00000260017
ENSG00000261759
VPS35L
ENSG00000276571
IQCK
ACSM3
ACSM1
THUMPD1
SDR42E2
COG7
ENSG00000260136
EARS2
PLK1
ZKSCAN2-DT
LINC02191
ENSG00000286712
KDM8
NSMCE1
KATNIP
EIF3CL
ENSG00000261419
ENSG00000240634
ENSG00000275807
ENSG00000261766
ENSG00000260853
ENSG00000238045
CDIPTOSP
TBX6
ENSG00000250616
ENSG00000275371
ENSG00000261346
ZNF688
ZNF785
RNF40
ENSG00000232748
KAT8
PRSS36
PYDC1
ITGAD
ENSG00000260086
ENSG00000279249
NKD1
ENSG00000260616
ENSG00000260042
ENSG00000285367
ENSG00000287256
TOX3
RPGRIP1L
ENSG00000246379
MT1E
HERPUD1
CIAPIN1
CCDC113
APOOP5
ENSG00000260755
CMTM2
PDP2
LRRC29
PRMT7
ZFP90
CDH1
ENSG00000260798
ENSG00000271129
NIP7
NOB1
WWP2
CLEC18C
AARS1
PMFBP1
LINC01572
ENSG00000260884
ENSG00000261079
KARS1
TERF2IP
DUXB
ENSG00000260223
ENSG00000260983
MON1B
ENSG00000260701
WWOX-AS1
ENSG00000279887
MAFTRR
ENSG00000286221
CENPN
CENPN-AS1
ENSG00000261141
ENSG00000261838
MLYCD
OSGIN1
HSDL1
ADAD2
WFDC1
ATP2C2-AS1
ENSG00000285848
GINS2
EMC8
C16orf95
ENSG00000260177
ENSG00000205037
ENSG00000261327
ZNF469
PIEZO1
ENSG00000224888
ENSG00000182376
CDT1
ENSG00000287351
ENSG00000261118
CPNE7
CHMP1A
SPATA2L
VPS9D1-AS1
AFG3L1P
URAHP
RPH3AL
ENSG00000241525
RFLNB
PRPF8
ENSG00000262533
ENSG00000262810
ENSG00000280242
PAFAH1B1
ENSG00000277200
CCDC92B
OR1A1
TRPV1
ENSG00000262903
ITGAE
UBE2G1
MYBBP1A
LINC01996
ENSG00000235085
MED11
ENSG00000280254
PLD2
GP1BA
ENO3
ZNF232-AS1
SCIMP
ENSG00000263164
ENSG00000263272
MIS12
WSCD1
ALOX15P1
SLC13A5
DLG4
EIF5A
NEURL4
SLC35G6
ENSG00000276384
SOX15
EFNB3
NAA38
CNTROB
ENSG00000262492
GUCY2D
STX8
CFAP52
ENSG00000264016
ENSG00000266368
ENSG00000265494
COX10
HS3ST3B1
ENSG00000287307
ENSG00000286792
PPIAP53
ENSG00000251537
TRIM16
TBC1D26-AS1
SPECC1P1
TTC19
PEMT
RAI1
TOP3A
RPL7AP65
ENSG00000265126
LINC02094
SLC47A1P2
ALDH3A2
ENSG00000264932
ENSG00000262681
ENSG00000270091
RNFT1P3
ABHD17AP6
RNASEH1P1
RN7SL426P
ENSG00000287671
RPL21P120
ENSG00000266313
ENSG00000263368
ENSG00000266527
LYRM9
PYY2
TMEM97
SARM1
PROCA1
NEK8
ENSG00000264050
ENSG00000264808
ABHD15-AS1
CORO6
ENSG00000263657
RPL9P30
ENSG00000263477
ENSG00000265739
ENSG00000265443
ENSG00000276250
NF1
ENSG00000266877
UTP6
RNA5SP437
ENSG00000279762
ENSG00000266718
TMEM98
ENSG00000265125
C17orf102
CCL4L2
ACACA
C17orf78
ENSG00000277688
GPR179
PSMB3
PIP4K2B
PPP1R1B
TCAP
PGAP3
ORMDL3
KRT10
KLHL11
ENSG00000266929
ENSG00000287710
TUBG1
CNTD1
NBR1
LINC02594
SLC25A39
ENSG00000267405
HIGD1B
NMT1
C1QL1
MAP3K14-AS1
ENSG00000236234
ENSG00000262372
WNT9B
ENSG00000262633
LRRC37A17P
ENSG00000259753
ENSG00000276790
OSBPL7
LRRC46
SP2
PNPO
NFE2L1-DT
CBX1
SKAP1
THRA1/BTR
TTLL6
ENSG00000230532
ZNF652
NGFR
ITGA3
PDK2
ENSG00000261959
SGCA
H1-9P
EME1
MYCBPAP
ENSG00000250286
NME1-NME2
COX11
ENSG00000236319
AKAP1-DT
MRPS23
ENSG00000264914
ENSG00000279207
EPX
MKS1
ENSG00000286788
Metazoa_SRP-91
ENSG00000273702
RNFT1-DT
CA4
TACO1
ENSG00000279369
MILR1
AMZ2P1
CEP112
LINC00674
ENSG00000278730
ENSG00000274561
RDM1P3
ENSG00000230258
KCNJ2-AS1
ENSG00000267109
ENSG00000286387
ENSG00000283517
SOX9-AS1
LINC02097
LINC02003
COG1
CPSF4L
ENSG00000288006
KIF19
ENSG00000264659
CD300LF
NAT9
TMEM104
NT5C
MIF4GD-DT
MYO15B
TRIM47
ENSG00000267801
ENSG00000267342
FBF1
SRP68
PRCD
SNHG16
ENSG00000287836
SNHG20
ENSG00000267665
ENSG00000279572
UBE2V2P2
TMEM235
CYTH1
ENGASE
ENSG00000275479
ENDOV
BAIAP2-DT
CEP131
ENSG00000276101
RENO1
ENSG00000279692
ACTG1
ENSG00000229848
OXLD1
ENSG00000262660
ALYREF
ASPSCR1
LRRC45
RFNG
ENSG00000266654
UTS2R
HEXD
ENSG00000263063
ENSG00000263321
ENSG00000262339
ENSG00000288533
TYMSOS
ENSG00000266456
TYMS
ENSG00000265490
ENSG00000263551
LINC00470
EMILIN2
ENSG00000272688
DLGAP1-AS3
ENSG00000266268
AKAIN1
ENSG00000265188
ENSG00000264449
LAMA1
GACAT2
ENSG00000266995
ENSG00000279285
CIDEA
PRELID3A
ENSG00000267108
ENSG00000267515
LINC01882
CEP192-DT
ENSG00000267393
ENSG00000267136
ENSG00000270469
ENSG00000286593
LINC01906
ESCO1
ENSG00000265656
TTC39C-AS1
CABYR
IMPACT
ENSG00000287611
LINC01894
ENSG00000285595
PCAT18
LINC01908
ENSG00000264790
ENSG00000286465
DSG1
ENSG00000263924
ENSG00000265008
ENSG00000287994
KLHL14
ZNF271P
ZNF396
ENSG00000267039
ENSG00000285550
SLC14A2
SLC14A2-AS1
ENSG00000285790
SLC14A1
EPG5
ENSG00000240983
ST8SIA5-DT
ENSG00000274776
ENSG00000266957
ENSG00000267724
SMAD2
SMAD7
ACAA2
ENSG00000285695
LINC01917
LINC01919
STARD6
CCDC68
WDR7-OT1
LINC-ROR
ENSG00000267476
ENSG00000267061
CDH20
KDSR-DT
ENSG00000283667
SERPINB8
ENSG00000263424
LINC01903
ENSG00000278971
RN7SL795P
TIMM21
ENSG00000264340
ENSG00000263547
LINC01893
ENSG00000264595
ENSG00000266014
RPL26P35
ATP9B
KCNG2
ENSG00000287879
ADNP2
ENSG00000267251
ODF3L2
MADCAM1-AS1
POLRMT
ENSG00000267666
PALM
GRIN3B
ENSG00000267372
ENSG00000279488
ENSG00000267755
PCSK4
REEP6
TCF3
ENSG00000267283
LMNB2
DIRAS1
ZNF554
ENSG00000287766
GNA15
DOHH
MFSD12
ENSG00000267436
CACTIN
APBA3
MRPL54
SIRT6
SH3GL1
ENSG00000280239
HDGFL2
PLIN5
DPP9
TICAM1
UHRF1
TINCR
DUS3L
FUT3
ENSG00000267740
ENSG00000267314
MLLT1
ENSG00000267563
GPR108
PEX11G
TEX45
ENSG00000267952
ENSG00000269139
ENSG00000286138
FBN3
ENSG00000271717
RAB11B-AS1
ZNF414
ENSG00000267986
ZNF699
ENSG00000267510
ENSG00000287960
ZNF426-DT
ENSG00000267612
RPL10P15
PIN1
ZGLP1
ENSG00000167807
ILF3-DT
DOCK6
ZNF627
ENSG00000197332
ZNF441
ZNF491
ENSG00000286132
ZNF442
ENSG00000268744
ENSG00000234848
ENSG00000196826
LYL1
NACC1
CCDC130
ENSG00000267633
NANOS3
BRME1
DCAF15
EEF1DP1
PRKACA
ADGRL1
ENSG00000267723
PKN1
SLC1A6
CYP4F12
OR10H5
CYP4F2
ENSG00000267056
ENSG00000269243
C19orf44
ENSG00000269427
ENSG00000268289
DDA1
ANO8
CCDC194
BST2
ENSG00000269481
COLGALT1
UNC13A
RPL18A
ENSG00000273654
MAST3
ENSG00000268650
ENSG00000285188
ENSG00000268030
CRTC1
TMEM161A
RFXANK
MAU2
ENSG00000270402
ZNF90
ZNF486
ENSG00000268461
ENSG00000268560
ENSG00000269373
ZNF714
ZNF708
ZNF493
ENSG00000268240
ZNF43
ZNF676
RPL34P34
ZNF209P
ZNF728
ENSG00000283201
BNIP3P8
LINC01224
ZNF725P
ZNF681
ENSG00000267924
ENSG00000269289
ENSG00000267389
ENSG00000267320
VSTM2B
ENSG00000267760
LINC01791
ENSG00000267636
ZNF507
FAAP24
WDR88
LRP3
PEPD
KCTD15
WTIP
HPN
MAG
GAPDHS
TMEM147-AS1
ATP4A
UPK1A-AS1
KMT2B
PROSER3
ENSG00000267049
ARHGAP33
COX7A1
ZNF382
LINC01534
ZNF850
ZNF345
ZNF383
ZNF569
ZNF570
ZNF793-AS1
ZNF540
ZNF573
ENSG00000267640
WDR87
RASGRP4
ACTN4
ENSG00000267375
ENSG00000267892
LGALS4
SAMD4B
ENSG00000269069
MAP3K10
HIPK4
SERTAD3
ENSG00000282951
ENSG00000268797
ENSG00000269843
CYP2A6
CYP2G1P
CYP2B7P
HNRNPUL1
RN7SL34P
EXOSC5
LINC01480
ENSG00000285505
PSG8
PSG8-AS1
PSG6
PSG7
PSG2
PSG5
CEACAMP11
ENSG00000268361
PINLYP
ENSG00000278917
ENSG00000267188
ZNF180
APOC1P1
ZNF296
RTN2
PPM1N
GIPR
ENSG00000268401
RPL12P41
ENSG00000269151
CCDC8
PNMA8A
GNG8
MEIS3
ZNF541
SELENOW
ENSG00000269534
ZSWIM9
ENSG00000268583
ODAD1
EMP3
CA11
FUT2
IZUMO1
DHDH
LIN7B
SLC6A16
ENSG00000197813
DKKL1
ENSG00000268686
SLC17A7
FCGRT
FUZ
TBC1D17
ENSG00000269179
ATF5
SIGLEC16
VRK3
ENSG00000204666
ENSG00000268518
ASPDH
SYT3
ENSG00000261341
ENSG00000284711
KLK10
SIGLEC7
SIGLEC10
ENSG00000269388
SIGLEC5-1
ZNF350
ZNF615
ENSG00000268015
ZNF480
ENSG00000269535
ZNF701
ZNF137P
PABPN1P2
ZNF816-ZNF321P
ZNF677
ZNF813
ENSG00000232220
TFPT
RPS9
LILRA6
ENSG00000269873
LILRB1
GP6
ENSG00000267149
RDH13
ENSG00000267649
KMT5C
RPL28
SHISA7
NAT14
SSC5D
FIZ1
EDDM13
ZNF582
ZNF582-DT
ENSG00000286125
ZIM2
AURKC
ENSG00000279541
ZNF543
ENSG00000268133
ENSG00000268533
ZNF749
ENSG00000268392
ENSG00000269026
ZNF154
ZNF671
ENSG00000283515
ZNF497-AS1
ZNF584
ENSG00000232098
ZNF132
ZNF324B
UBE2M
FAM110C
ENSG00000235779
LINC01865
ENSG00000231173
SNTG2-AS1
TPO
LINC01250
ENSG00000271868
ENSG00000271947
GRASLND
LINC00298
ENSG00000229740
Y_RNA-477
ENSG00000260077
RN7SL832P
SLC66A3
AIDAP1
ENSG00000285569
E2F6
5S_rRNA-4
DDX1
ENSG00000226764
RAD51AP2
ENSG00000287881
ENSG00000287284
LINC01376
ENSG00000234597
LINC01808
RHOB
ENSG00000228950
NDUFAF2P1
ENSG00000228999
ENSG00000232451
KLHL29
TP53I3
ENSG00000223754
ENSG00000286829
CENPO
DNAJC27-AS1
PTGES3P2
ENSG00000286707
KHK
TRIM54
GTF3C2-AS1
ENSG00000234072
KRTCAP3
C2orf16
RBKS
BABAM2
ENSG00000230730
ENSG00000226833
ENSG00000233862
EHD3
ENSG00000273165
DPY30
SLC30A6
ENSG00000232153
ENSG00000273090
QPCT
CDC42EP3
RMDN2-AS1
CYP1B1
ENSG00000227292
LINC01913
C2orf91
ENSG00000226398
CHORDC1P1
ENSG00000224739
ENSG00000234936
LRPPRC
RN7SL455P
PREPL
LINC01833
SRBD1
ENSG00000253515
RHOQ
LINC01118
LINC01119
ENSG00000228925
ENSG00000287344
TSPYL6
ENSG00000238018
EML6-AS1
RTN4
ENSG00000240401
PPP4R3B
PPP4R3B-DT
EFEMP1
ENSG00000236498
ENSG00000229839
ENSG00000226622
ENSG00000286480
UGP2
ENSG00000225889
ENSG00000226756
ENSG00000287123
DNAJB12P1
LINC02831
ENSG00000235495
CNRIP1
PCYOX1
ENSG00000286979
SFXN5
RAB11FIP5
ENSG00000272702
SMYD5
C2orf78
ENSG00000286244
DGUOK-AS1
BOLA3
MOB1A
SEMA4F
ENSG00000287687
ENSG00000287130
ENSG00000237031
LINC01964
TGOLN2
PARTICL
REEP1
PDCL3
TBC1D8-AS1
SLC9A2
ENSG00000288565
PANTR1
MRPS9-AS1
C2orf49-DT
ECRG4
RGPD4
SULT1C3
SOWAHC
RGPD5
LINC01106
ENSG00000230499
ENSG00000285016
ENSG00000227842
CENPNP2
ENSG00000286545
NT5DC4
WASH2P
ENSG00000244063
ENSG00000228857
ACTR3
LINC01191
DPP10-AS2
ENSG00000238207
DDX18
STEAP3-AS1
RPL17P15
ENSG00000260634
IWS1
ENSG00000286873
ARHGAP42P2
ENSG00000227632
IMP4
TUBA3D
CCDC74A
ENSG00000287414
GPR39
LYPD1
MCM6
DARS1
DARS1-AS1
ENSG00000287147
ENSG00000226939
ENSG00000244125
ENSG00000257284
ENSG00000286225
ENSG00000286335
RIF1
GPD2
ENSG00000286889
ENSG00000286530
ENSG00000270893
MARCHF7
PLA2R1
DPP4
ENSG00000237844
NOSTRIN
LRP2
CYB5AP2
MYO3B
HAT1
WIPF1
ATF2
MTX2
ENSG00000227098
NFE2L2
ENSG00000271996
SCHLAP1
RPL27AP3
LINC01934
ENSG00000228073
ENSG00000228509
LINC01821
ENSG00000224099
C2orf66
SF3B1
ENSG00000287858
ENSG00000257045
ENSG00000287027
SGO2
NDUFB3
TRAK2
TMEM237
FZD7
ENSG00000287041
ENSG00000286223
NBEAL1
ZDBF2
KLF7
ENSG00000234902
ENSG00000223725
FZD5
IDH1
ENSG00000286249
CPS1
LINC01878
ENSG00000272519
SPAG16
PECR
ENSG00000236478
LINC01963
MARCHF4
SMARCAL1
LINC01280
ENSG00000225794
IGFBP2
DIRC3-AS1
TMBIM1
CATIP-AS2
ENSG00000286154
NHEJ1
ENSG00000287529
INHA
ENSG00000267919
ENSG00000286272
CT75
ENSG00000274629
C2orf83
FBXO36
SP140
LINC01907
GCSIR
ARMC9
NCL
ENSG00000237126
ENSG00000241409
KCNJ13
PPFIA1P1
MSL3P1
LINC01891
ENSG00000233611
ENSG00000227252
LINC02610
ENSG00000283635
ENSG00000286525
HDLBP
ENSG00000288080
GAL3ST2
ENSG00000287971
NRSN2-AS1
SOX12
RBCK1
TBC1D20
SIRPG
ENSG00000287213
UBOX5
ATRN
PANK2-AS1
ENSG00000278816
TMEM230
LINC00658
TRMT6
MCM8-AS1
CRLS1
LRRN4
ENSG00000278192
ENSG00000229766
LAMP5-AS1
SLX4IP
ENSG00000232900
PA2G4P2
ENSG00000273998
DZANK1
POLR3F
DUXAP7
LINC00653
ENSG00000287430
RNA5SP477
ENSG00000278041
ENSG00000286117
ENSG00000232200
ENSG00000230725
ENSG00000286472
ENSG00000231081
MIR663AHG
FAM242A
BCL2L1-AS1
DUSP15
TTLL9
C20orf203
ENSG00000260257
E2F1
MAP1LC3A
GGT7
SLA2
DSN1
ENSG00000275401
FAM83D
DHX35-DT
NPM1P19
ENSG00000286972
OSER1
KCNK15
SDC4
TP53TG5
PIGT
ENSG00000277022
WFDC13
WFDC3
DNTTIP1
NEURL2
ZNF335
MMP9
SLC12A5-AS1
CD40
SLC35C2
ZNF840P
ENSG00000287335
ENSG00000286159
ENSG00000286865
ENSG00000197670
ZNF217
ENSG00000287478
RBM38
STX16-NPEPL1
ENSG00000225106
ENSG00000226332
ENSG00000273619
OGFR
COL9A3
COL20A1
CHRNA4
HELZ2
STMN3
OPRL1
LKAAEAR1
NF1P3
ENSG00000232884
BTG3-AS1
CHODL
ENSG00000227330
LINC01684
LINC01692
ENSG00000230379
ENSG00000287109
ENSG00000233783
ENSG00000232692
CYYR1
ENSG00000231236
RPL23P2
UBE3AP2
ENSG00000286643
ENSG00000237325
ENSG00000273091
TPT1P1
MRAP-AS1
ENSG00000227757
IFNAR2
DNAJC28
ENSG00000272657
LINC01426
LINC01436
CBR1
CBR3
CHAF1B
ENSG00000242553
ENSG00000229925
JCADP1
ENSG00000231713
FAM3B
ZNF295-AS1
UMODL1-AS1
ABCG1
ENSG00000235772
PDE9A-AS1
AATBC
AGPAT3
AIRE
CFAP410
ENSG00000184441
MTCYBP21
ENSG00000274225
ITGB2-AS1
SLC19A1
ENSG00000286886
ENSG00000223901
C21orf58
CECR7
ENSG00000273442
TMEM121B
UFD1
COMT
ARVCF
ENSG00000236540
ZDHHC8
CCDC74BP1
SMPD4P1
ENSG00000272600
LZTR1
ENSG00000284060
LRRC74B
PI4KAP2
PPIL2
RSPH14
LINC01659
ENSG00000227755
IGLL1
ENSG00000211683
DERL3
ENSG00000224205
UPB1
ENSG00000279110
CRYBB2
HPS4
HMGB1P10
CRYBA4
ENSG00000230051
CCDC117
EMID1
RFPL1
THOC5
ZMAT5
ENSG00000279159
ENSG00000279699
CCDC157
SEC14L2
SEC14L4
GAL3ST1
MORC2
SMTN
ENSG00000229169
LINC01640
ENSG00000234891
ENSG00000237316
ENSG00000223695
EIF3D
MPST
ENSG00000235237
PDXP-DT
H1-0
ENSG00000228620
NPTXR
APOBEC3F
APOBEC3H
CBX7
MGAT3
MIEF1
ATF4
SGSM3
XPNPEP3
EP300-AS1
L3MBTL2
L3MBTL2-AS1
SREBF2-AS1
LINC00634
PHETA2
ENSG00000232710
TCF20
LINC01315
SERHL
PNPLA5
PARVG
SHISAL1
MRPS18CP6
PRR5-ARHGAP8
PPARA
TBC1D22A
ENSG00000281732
ENSG00000279345
ENSG00000260613
CRELD2
TRABD
ENSG00000273188
TUBGCP6
DENND6B
NCAPH2
CHKB
CHKB-DT
ARSA
ENSG00000286508
RPS8P6
ENSG00000287505
CNTN4-AS2
CRBN
EDEM1
ENSG00000226022
ENSG00000189229
OR7E122P
SRGAP3-AS4
THUMPD3
LHFPL4
ENSG00000287878
TADA3
PRRT3-AS1
TIMP4
RNA5SP123
Metazoa_SRP-41
RPL32
LINC00620
TPRXL
GRIP2
EAF1-AS1
HACL1
OXNAD1
RNU7-10P
VENTXP7
UBE2E1
ENSG00000237838
RPL32P11
LRRC3B
RPS20P15
ENSG00000230807
OSBPL10
ENSG00000236732
HSPD1P6
ENSG00000281100
MLH1
ENSG00000271993
DLEC1
ACVR2B
RPL18AP7
WDR48
SLC25A38
ENSG00000286996
EIF1B-AS1
EIF1B
ENSG00000281160
HHATL-AS1
ENSG00000280571
ENSG00000235288
ENSG00000271937
CDCP1
CCR9
LINC02009
NBEAL2
KLHL18
BOLA2P2
CSPG5
SPINK8
KLHDC8B
MST1
RNF123
GMPPB
MON1A
ENSG00000287707
ABHD14A-ACY1
PPM1M
DNAH1
NT5DC2
ITIH4-AS1
ENSG00000280417
RFT1
PRKCD
CACNA1D
CHDH
ENSG00000271976
ENSG00000288029
CACNA2D3-AS1
WNT5A
ARHGEF3-AS1
DNAH12
SLMAP
ENSG00000273493
FAM3D-AS1
SNTN
SCAANT1
PSMD6-AS2
PRICKLE2-AS1
PRICKLE2-AS3
MAGI1-AS1
ENSG00000288039
ENSG00000244513
SAMMSON
MDFIC2
LINC00870
RYBP
ENSG00000241537
CNTN3
ENSG00000286329
ARL13B
HMGN1P7
STX19
ARL6
ENSG00000273374
CMSS1
TMEM30CP
TOMM70
TFG
ENSG00000242299
ZBTB11-AS1
ALCAM
CBLB
ENSG00000286956
ENSG00000239828
BBX
GUCA1C
MORC1
TAGLN3
TBILA
ENSG00000239482
ENSG00000272844
NEPRO
ENSG00000241219
ENSG00000288079
CFAP44-AS1
SIDT1-AS1
USF3
QTRT2
ZBTB20-AS4
ADPRH
POPDC2
COX17
ENSG00000286584
ENSG00000285585
ENSG00000286735
NDUFB4
HGD
ENSG00000287366
ENSG00000270782
ILDR1
MIX23
PDIA5
RPL7P15
UMPS
HEG1
OSBPL11
ALDH1L1-AS1
UROC1
RUVBL1
RAB7A
ENSG00000231305
H1-10-AS1
ENSG00000244932
MBD4
TMCC1-DT
FAM86HP
COL6A6
ACP3
ACKR4
ANAPC13
ENSG00000286982
STAG1-DT
NCK1-DT
RAD51AP1P1
IL20RB
ENSG00000280399
SPSB4
ATP1B3-AS1
ENSG00000242479
ENSG00000268129
CHST2
ENSG00000241679
ENSG00000244358
PLSCR2
ENSG00000279320
CP
COMMD2
RNF13
ENSG00000243944
ENSG00000241048
SELENOT
AADACL2
SUCNR1
MBNL1
ENSG00000287706
RAP2B
GPR149
LINC02029
MLF1
LXN
ENSG00000272247
ENSG00000279311
ENSG00000286913
IL12A
RPL6P8
PPM1L
LINC01324
ENSG00000240033
ZBBX
LINC01327
SERPINI2
RPL21P43
ENSG00000269889
LRRC34
LRRIQ4
ENSG00000239739
RPL22L1
TMEM212
ENSG00000287899
ENSG00000231384
ECT2
TBL1XR1-AS1
LINC02015
ENSG00000270321
ENSG00000286003
ENSG00000260743
PEX5L-AS1
LINC01206
LAMP3
LINC00888
HTR3E
ENSG00000273181
ENSG00000272970
VPS8
DNAJB11
ENSG00000231724
NMNAT1P3
OSTN-AS1
UTS2B
ENSG00000271662
ENSG00000286004
ENSG00000231443
ENSG00000286168
RNU7-18P
RNF168
NCBP2-AS1
LINC02012
ENSG00000249626
ENSG00000234742
LMLN
ENSG00000286705
ENSG00000272885
ABCA11P
ENSG00000283183
MYL5
SLC49A3
ENSG00000272588
TMEM175
DGKQ
CTBP1-DT
ENSG00000244459
POLN
HGFAC
DOK7
LINC01396
C4orf50
ENSG00000286176
LINC02481
ENSG00000282742
ENSG00000287104
LINC02447
RNA5SP152
GPR78
ENSG00000287972
ENSG00000250613
ZNF518B
LINC02270
ENSG00000250098
ENSG00000251412
ZEB2P1
LINC02493
RPS7P6
LAP3
ENSG00000286046
PACRGL
ENSG00000248837
ENSG00000249547
ERVH-1
ENSG00000249453
SMIM20
ENSG00000287389
ENSG00000251410
ENSG00000250038
ENSG00000286141
ENSG00000286212
ENSG00000247193
DTHD1
ENSG00000247810
C4orf19
ENSG00000279386
LINC02278
TMEM156
RPL9
LIAS
UGDH-AS1
ENSG00000260296
RHOH
UCHL1-AS1
SLC30A9
BEND4
ENSG00000285454
RPS7P7
ENSG00000272936
GABRG1
GABRA4
COMMD8
OCIAD1-AS1
OCIAD2
SPATA18
ENSG00000286161
ENSG00000282278
RPL7AP31
IGFBP7-AS1
ENSG00000287174
ENSG00000205682
ENSG00000250030
GRSF1
ENSG00000250877
ALB
RASSF6
BTC
CDKL2
USO1
NAAA
FAM47E-STBD1
CNOT6L
SERBP1P5
PRKG2
RASGEF1B
VAMP9P
ENSG00000273156
ENSG00000270842
COQ2
RN7SKP48
MAPK10-AS1
C4orf36
ENSG00000285458
NUDT9
MEPE
ENSG00000286618
HERC6
ENSG00000287542
SMARCAD1
ENSG00000260641
METAP1
ENSG00000272777
ENSG00000246090
ADH4
MTTP
ENSG00000248676
C4orf54
DNAJB14
H2AZ1-DT
FLJ20021
BANK1
ENSG00000248161
ENSG00000260651
NFKB1
MANBA
CENPE
LINC02503
CXXC4
CXXC4-AS1
ENSG00000248242
ENSG00000248373
TET2-AS1
ENSG00000250522
ARHGEF38
ENSG00000286147
PAPSS1
CYP2U1
LRIT3
TIFA
MIR302CHG
ENSG00000196656
ENSG00000286269
PRSS12
ENSG00000260404
METTL14-DT
ENSG00000260091
ENSG00000221245
ENSG00000286241
LTV1P1
EXOSC9
KIAA1109
LINC02516
LINC02615
ENSG00000248802
LINC02466
ENSG00000251598
LINC02172
SLC7A11-AS1
ENSG00000250501
NAA15
RAB33B-AS1
UCP1
ENSG00000286771
MMAA
TTC29
LINC02507
ENSG00000249690
ENSG00000286720
ENSG00000251377
ENSG00000287555
TIGD4
Y_RNA-293
RN7SL419P
ENSG00000250604
ENSG00000249901
ENSG00000250027
TRIM61
TMEM192
ENSG00000287424
SAP30-DT
ENSG00000286226
ADAM29
ENSG00000249411
ENSG00000248551
ENSG00000287544
LINC02509
ENPP6
LINC02362
CENPU
ACSL1
FLJ38576
ENSG00000287667
ENSG00000272297
AGGF1P1
ENSG00000248925
PDCD6-AHRR
EXOC3-AS1
PP7080
SLC9A3
SLC12A7
LPCAT1
ENSG00000287031
LINC02102
TENT4A
LINC02236
ENSG00000251250
ENSG00000250761
MTRR
ENSG00000248525
LINC02221
LINC02220
ANKH
LINC02149
ENSG00000250448
BASP1-AS1
LINC02217
LINC02100
ENSG00000233974
C5orf17
LINC02109
DROSHA
ENSG00000224282
ENSG00000250764
ADAMTS12
ENSG00000215156
PRLR
ENSG00000248969
NADK2
GDNF
ENSG00000248533
ENSG00000272234
ENSG00000177738
ENSG00000215068
NIM1K
CCL28
ENSG00000249492
MRPS30
ENSG00000272335
ENSG00000286048
ENSG00000272123
ENSG00000287087
LINC01033
ENSG00000280159
CCNO
ENSG00000262211
LINC01948
ENSG00000271828
ENSG00000287709
ERCC8
ENSG00000248285
NT5ELP
SHISAL2B
SREK1IP1
TRAPPC13
ENSG00000249364
ENSG00000248884
ENSG00000249588
RAD17
ENSG00000250138
SMN2
GUSBP14
RPL35AP13
FCHO2-DT
ENSG00000249743
ANKRA2
LINC02122
RN7SL814P
FAM169A
ANKRD31
F2R
ZBED3
HOMER1
ZFYVE16
ENSG00000249042
ANKRD34B
ENSG00000249772
ACOT12
TMEM167A
XRCC4
TMEM161B
ENSG00000214942
LINC01339
POLR3G
FAM172A
ENSG00000287180
ENSG00000272406
ENSG00000232578
RFESD
ENSG00000249180
SLCO6A1
ENSG00000286338
PPIP5K2
LINC02115
ENSG00000283462
ENSG00000244245
ENSG00000249068
STARD4
STARD4-AS1
EPB41L4A-AS1
CBX3P3
DCP2
ENSG00000232633
TICAM2
CDO1
ENSG00000271918
ENSG00000250015
SEMA6A-AS2
ENSG00000249150
LINC00992
ENSG00000286745
DMXL1
PRR16
MGC32805
PRDM6
ZNF608
ENSG00000248799
LINC02863
IL4
GDF9
ENSG00000249478
TCF7
ENSG00000270021
ENSG00000223539
ENSG00000254239
ENSG00000253927
LECT2
TRPC7-AS1
ENSG00000250284
ENSG00000250159
MYOT
NME5
ENSG00000253404
MATR3-1
H3P25
ENSG00000271792
SLC4A9
IK
PCDHB4
PCDHB9
PCDHB15
HDAC3
RELL2
RNF14
YIPF5
ENSG00000251031
RPL35AP17
ENSG00000275740
STK32A-AS1
SPINK14
MARCOL
ENSG00000283653
HTR4
ARHGEF37
PPARGC1B
TCOF1
ENSG00000286331
GPX3
CCDC69
SLC36A3
SLC36A2
ENSG00000271795
ATOX1
LINC01933
ENSG00000254163
CYFIP2
NIPAL4
ENSG00000253798
LINC01847
TTC1
PWWP2A
ZBED8
GABRA6
ENSG00000253403
ENSG00000253693
ENSG00000253512
ENSG00000253713
ENSG00000254365
ENSG00000253858
ENSG00000285914
LINC01863
DRD1
ENSG00000248469
ENSG00000248596
CLTB
TSPAN17
UIMC1
RAB24
MXD3
GRK6
PRR7-AS1
B4GALT7
ENSG00000247679
PROP1
N4BP3
CLK4
ZNF454
ZNF354C
RUFY1-AS1
LTC4S
ENSG00000229721
TRIM7
ENSG00000248514
ENSG00000286310
ENSG00000238035
EXOC2
ENSG00000272463
ENSG00000287293
ENSG00000176515
ENSG00000286512
ENSG00000287903
SERPINB1
PXDC1
RPP40
LYRM4-AS1
ENSG00000271978
ENSG00000269985
DSP
ENSG00000225775
GCNT2
TMEM14B-DT
ENSG00000287920
ENSG00000242753
ADTRP
ENSG00000261071
ENSG00000286316
MCUR1
ENSG00000285639
MYLIP
GMPR
ENSG00000272341
ENSG00000286885
TPMT
MBOAT1
CDKAL1
LINC00581
ENSG00000219404
ENSG00000272345
BTN3A2
IP6K3
LEMD2
MLN
ENSG00000287089
ILRUN
ENSG00000220643
SNRPC
ENSG00000273870
ETV7-AS1
CPNE5
LINC02520
ENSG00000225945
ZFAND3
DAAM2-AS1
TUBBP9
TDRG1
ENSG00000226070
APOBEC2
ADCY10P1
FOXP4
MDFI
FRS3
C6orf132
TRERF1
RPL24P4
KLHDC3
ENSG00000272223
CUL7
CUL9
CAPN11
TCTE1
SPATS1
CYP39A1
ENSG00000287485
TMEM14A
CILK1
ENSG00000271218
TINAG
KIAA1586
ZNF451
ENSG00000283352
ENSG00000287598
ENSG00000286564
GAPDHP42
ENSG00000253809
ENSG00000237643
FAM135A-AS1
ENSG00000271967
OGFRL1
ENSG00000269966
ENSG00000229862
ENSG00000237174
IMPG1
HTR1B
MEI4
ENSG00000229495
IRAK1BP1
ENSG00000287811
ENSG00000260645
ME1
CEP162
ENSG00000217334
ZNF292
ENSG00000213204
ENSG00000234426
SRSF12
MDN1
CASP8AP2
MANEA-DT
ENSG00000224384
MMS22L
ENSG00000226207
MCHR2
ENSG00000260000
HACE1
LIN28B-AS1
PREP
ENSG00000284999
PRDM1
RTN4IP1
ENSG00000276620
RNA5SP212
CEP57L1
CCDC162P
MICAL1
ENSG00000287268
CDK19
GTF3C6
ENSG00000220506
LINC02880
ENSG00000226079
ENSG00000285446
GPRC6A
GOPC
NUS1
PLN
HSF2
SERINC1
ENSG00000285652
ENSG00000285691
ENSG00000285941
ENSG00000286299
ENSG00000286215
ENSG00000287731
YWHAZP4
ENSG00000219284
LINC02536
ENSG00000236166
STX7
SLC18B1
HMGB1P13
CT69
ENSG00000234084
IFNGR1
ABRACL
ENSG00000234147
AIG1
ENSG00000217648
ADAT2
PHACTR2-AS1
SF3B5
EPM2A
ENSG00000288551
ENSG00000287976
ENSG00000224658
ENSG00000228408
GINM1
ENSG00000237312
IPCEF1
ENSG00000235381
CLDN20
ENSG00000271265
ENSG00000233044
ENSG00000213078
ENSG00000218631
ENSG00000286482
TATDN2P2
SOD2
ENSG00000231863
ENSG00000285610
ENSG00000231297
MPC1-DT
ENSG00000272980
ENSG00000284825
ENSG00000235994
ENSG00000285733
DYNLT2
ENSG00000242474
ENSG00000240859
ENSG00000273151
ENSG00000225146
ENSG00000273230
ENSG00000176349
TTYH3
FBXL18
FSCN1
RSPH10B
PMS2
DAGLB
GRID2IP
ENSG00000228010
ARL4A
ENSG00000237070
LRRC72
ENSG00000272361
ANKMY2
LINC02889
ENSG00000279048
ENSG00000237921
ENSG00000267055
SP4
DNAH11
STEAP1B
ENSG00000232759
ENSG00000226816
ENSG00000285960
ENSG00000286507
LINC02860
ENSG00000286478
TRIL
ENSG00000228421
CPVL-AS1
ENSG00000285162
CHN2-AS1
ENSG00000286847
ENSG00000227017
ENSG00000263683
ADCYAP1R1
ENSG00000286487
PPP1R17
SLC25A5P5
ENSG00000273014
LINC00997
KBTBD2
ENSG00000236494
ENSG00000227544
ENSG00000273580
ENSG00000229424
ELMO1-AS1
TRGC2
C7orf25
URGCP-MRPS24
URGCP
POLR2J4
LINC00957
POLD2
MYL7
OGDH
ZMIZ2
H2AZ2
LINC01952
ENSG00000286738
IGFBP3
ENSG00000232072
ENSG00000223829
ENSG00000229192
VWC2
LINC01446
LINC00174
ENSG00000279785
GS1-124K5.4
ENSG00000234500
RABGEF1
ENSG00000272831
LINC02604
Metazoa_SRP-34
ENSG00000233423
SBDSP1
STAG3L3
PMS2P7
PMS2P6
TBL2
ENSG00000287815
GTF2I
STAG3L2
GTF2IRD2B
SPDYE5
POR
FGL2
APTR
RSBN1L
RPL13AP17
ENSG00000281120
ENSG00000234223
GNAT3
TP53TG1
STEAP4
ENSG00000227863
ENSG00000243144
ENSG00000235450
ENSG00000287672
ENSG00000244055
ERVW-1
PEX1
ENSG00000286742
ENSG00000278959
ENSG00000285090
ENSG00000285964
PPP1R9A
PON3
SDHAF3
HMGB3P21
LMTK2
TECPR1
BAIAP2L1
CPSF4
ENSG00000272647
TMEM225B
CYP3A4
CYP3A43
AZGP1
AP4M1
TAF6
RPL7P60
PMS2P1
STAG3L5P-PVRIG2P-PILRB
ENSG00000286938
NYAP1
SLC12A9
SLC12A9-AS1
MUC17
ZNHIT1
ENSG00000239486
SPDYE2B
ENSG00000237513
LINC01004
ENSG00000272604
SYPL1
ENSG00000243797
SLC26A4
ENSG00000241764
LAMB4
ENSG00000225647
ENSG00000225457
COMETT
ENSG00000235945
ASZ1
ENSG00000287827
WNT16
ENSG00000227743
SLC13A1
ENSG00000241345
ENSG00000241324
LINC02830
ENSG00000213291
ENSG00000272915
ENSG00000243679
ENSG00000271344
CALU
CCDC136
TSPAN33
SMO
CEP41
MKLN1
MKLN1-AS
AKR1B15
ENSG00000224375
ENSG00000231794
ENSG00000230649
ATP6V0A4
TMEM213
TTC26
LUC7L2
KLRG2
ADCK2
BRAF
SSBP1
OR9A3P
CLEC5A
ENSG00000232533
ZYX
OR2F1
TPK1
ZNF398
ZNF212
ENSG00000261842
ENSG00000273011
KCNH2
NUB1
PRKAG2-AS1
GALNTL5
LINC01287
PAXIP1-AS2
INSIG1-DT
ENSG00000283128
RNF32
RNF32-AS1
NOM1
ENSG00000224629
ENSG00000222012
NCAPG2
KBTBD11-OT1
ENSG00000253805
ENSG00000253855
ENSG00000288580
ENSG00000285861
TUSC3
ENSG00000248423
ENSG00000287476
ENSG00000187229
ENSG00000279858
LINC02153
XPO7
FGF17
ENSG00000254064
ENSG00000248738
ENSG00000253891
ADAMDEC1
SCARA5
ZNF395
FZD3
HMGB1P23
DUSP4
RPS15AP24
DCTN6-DT
SNORD13
ENSG00000253108
ENSG00000254306
ENSG00000285880
ENSG00000248585
ENSG00000285632
LETM2
C8orf86
ADAM5
ENSG00000254067
NKX6-3
AP3M2
RNF170
FNTA
PRKDC
ENSG00000253844
ENSG00000254687
ENSG00000253369
RP1
TMEM68
ENSG00000236814
ENSG00000254775
ENSG00000255321
ENSG00000228862
ENSG00000254777
LINC02842
GGH
YTHDF3-DT
ENSG00000253205
ENSG00000254006
LINC00251
ENSG00000272010
ENSG00000253784
TERF1
SBSPON
STAU2
ENSG00000254538
TMEM70
LY96
ENSG00000253596
HNF4G
PEX2
PKIA
ENSG00000286675
ZNF704
ENSG00000286763
SLC10A5
ZFAND1
ENSG00000254394
ENSG00000253836
ENSG00000254202
ENSG00000260493
RBIS
CA2
ENSG00000253778
ENSG00000253500
ENSG00000286984
KRT8P4
ENSG00000254219
OTUD6B
LRRC69
ENSG00000253197
C8orf87
ENSG00000254089
ENSG00000254057
RAD54B
ENSG00000254315
ENSG00000287322
GDF6
ERICH5
RIDA
KCNS2
RGS22
FBXO43
ENSG00000253395
UBR5-AS1
AZIN1
MAILR
RNU6-1011P
ENSG00000261670
ENSG00000279138
EIF3H
AARD
ENSG00000225885
MAL2
ENSG00000259631
ENSG00000287657
NTAQ1
TMEM71
PHF20L1
ENSG00000259820
NCRNA00250
MAPRE1P1
LINC02055
WASHC1
DMRT2
ENSG00000236199
KCNV2
LINC01231
ENSG00000226669
HNRNPA1P41
IL33
ENSG00000212695
ENSG00000224935
MPDZ
ENSG00000273399
CDCA4P1
TTC39B
C9orf92
PABPC1P11
ENSG00000272842
ENSG00000276667
ENSG00000288541
LINC01241
ENSG00000276759
LRRC19
MOB3B
BOLA3P4
SMU1
B4GALT1
SUGT1P1
SNX18P7
TRBV26OR9-2
ARID3C
GALT
ENSG00000286782
ENSG00000288586
ARHGEF39
GBA2
ENSG00000285645
NDUFA5P4
SPAAR
CLTA
GRHPR
POLR1E
IGFBPL1
ARMC8P1
ENSG00000228467
ANKRD20A1
ENSG00000236733
APBA1
RNU2-5P
ABHD17B
C9orf85
C9orf57
ENSG00000286823
TMC1
ENSG00000286840
RORB-AS1
GNA14-AS1
TLE4
GKAP1
ENSG00000231616
KIF27
ENSG00000234424
ENSG00000270688
GAS1RR
CDC20P1
ENSG00000287750
CKS2
ENSG00000237422
ENSG00000230537
ENSG00000234537
ENSG00000286834
ZNF169
ENSG00000224245
FBP2
ENSG00000268926
LINC00092
PTMAP11
ENSG00000231521
ENSG00000236896
NAMA
ENSG00000254571
SMC2-DT
ENSG00000283001
FSD1L
ENSG00000225002
ENSG00000213557
TMEM245
SHOC1
ENSG00000224067
SNX30
SLC46A2
ZFP37
KIF12
WHRN
TMEM268
TEX53
TEX48
ENSG00000230284
ENSG00000230894
MIR147A
NDUFA8
RBM18
OR1L8
PDCL
CRB2
ENSG00000287782
ENSG00000228392
SLC2A8
CFAP157
TOR2A
ENSG00000227218
SLC25A25
COQ4
TOR1B
USP20
EXOSC2
ABL1
LAMC3
CEL
STKLD1
CACFD1
FAM163B
COL5A1
ENSG00000227958
C9orf116
ENSG00000238058
UBAC1
TMEM250
DNLZ
SNAPC4
ENTR1
LCN8
ENSG00000279073
UAP1L1
DPP7
ANAPC2
NELFB
ENSG00000283411
VWA1
KCNAB2
CAMTA1
FBLIM1
MMACHC
PODN
EPHX4
SNX7
GPSM2
MYBPHL
ENSG00000260948
NGF
ANKRD34A
PLEKHO1
HCN3
BCAN
KIFAP3
TNR
ENSG00000227579
XPR1
LINC01344
NIBAN1
RGS13
PPFIA4
MTARC2
CNIH3
GUK1
ENSG00000286071
PCNX2
TUBB8
DIP2C-AS1
CELF2-AS2
ENSG00000285520
ENSG00000229751
ST8SIA6-AS1
VDAC2
IFIT3
DNMBP-AS1
BAG3
KCNQ1OT1
ENSG00000254746
RTN4RL2
PPP6R3
TPCN2
TENM4
ENSG00000256469
EXPH5
CADM1
SORL1
NACA
PTPRB
ZFC3H1
DUSP6
ENSG00000258131
ENSG00000257279
COQ5
RHOF
LINC02824
LINC00944
UBL3
EPSTI1
LCP1
VPS36
F10
ENSG00000251002
PRKD1
NID2
ENSG00000258903
AKAP5
ENSG00000258847
ENSG00000266869
LINC02301
KCNK13
IFI27
RCOR1
ENSG00000259580
MAPKBP1
ZNF106
CCNDBP1
SHC4
TCF12
CIAO2A
ENSG00000260729
CTSH
ISG20
SLCO3A1
ST8SIA2
LINC00924
ENSG00000228779
SRL
TVP23A
TMC7
TNRC6A
ARHGAP17
ZFHX3
CHST6
ENSG00000261273
ABR
MED31
ARHGAP44-AS1
ADORA2B
COPS3
ENSG00000265798
MAP3K14
ENSG00000248714
CACNG4
ENSG00000267009
FADS6
PIEZO2
GNAL
ENSG00000265751
ENSG00000286328
ENSG00000266997
CCDC102B
ADAMTS10
ENSG00000266936
GMIP
TMEM147
ENSG00000267345
ENSG00000267360
RINL
TOMM40
ERCC1
TMEM160
ENSG00000277383
TRPM4
CNOT3
TTYH1
ISOC2
ACP1
TMEM18
NCOA1
KCNK12
LOXL3
CTNNA2
LINC01789
TMEM185B
GLI2
ENSG00000286206
CYP27C1
ENSG00000223911
SP9
ENSG00000231858
ENSG00000288064
HECW2
C2CD6
ENSG00000279317
ACADL
DNAJB2
PTPRN
NGEF
ARL4C
FERMT1
ENSG00000226239
MROH8
GNAS
ENSG00000277270
ENSG00000236332
HUNK
EVA1C
ERG
ENSG00000286195
UBE2L3
HORMAD2-AS1
ELFN2-1
CHADL
CCDC134
PHF21B
MIRLET7BHG
ATP2B2
SLC6A11
SCN5A
FAM107A
HHLA2
KY
CLSTN2
LINC01192
GPR160
PRKCI
NCEH1
EEF1AKMT4-ECE2
LINC02043
CLDN1
STK32B
PARM1
GPAT3
PPM1K
SLC9B2
BBS12
LARP1B
TBC1D9
ENSG00000286371
EDNRA
LINC02477
MRPL36
SRD5A1
ENSG00000250697
EGFLAM
NDUFS4
HSPB3
DEPDC1B
ENSG00000251391
ENSG00000286062
SCAMP1
SNX24
SOWAHA
CD14
ARAP3
SPINK6
LCP2
CREBRF
LINC01411
SLC22A23
RSPH9
ENSG00000287679
KCNQ5
HTR1E
ENSG00000285889
ENSG00000287656
PRKAR1B
ENSG00000217455
FOXK1
NPSR1-AS1
HIP1
SRRM3
HGF
CACNA2D1
SEMA3E
ABCB4
MTERF1
AASS
SMKR1
LINC00513
CUL1
PNOC
ENSG00000253344
ENSG00000255201
ENSG00000253664
OPRK1
TTPA
BHLHE22
ZFHX4
ENSG00000253214
PIP4P2
CCN3
ENPP2
ADCY8
LINC01591
KHDRBS3
PCA3
ENSG00000232211
ENSG00000237626
PTPDC1
ABCA1
KIAA1958
TTLL11
ZER1
CACNA1B
ENSG00000272449
RERE-AS1
ENSG00000231606
PINK1
POU3F1
MIR3659HG
RNF220
ENSG00000230953
UOX
LINC02785
RAP1A
SLC16A1
ENSG00000285554
SHE
ARHGEF2
SSR2
KCNJ10
TBX19
TPR
DUSP10
NUP133
NID1
CEP170
DIP2C
CAMK1D
SUV39H2
OLAH
ENSG00000238246
BAMBI
JMJD1C
SYNPO2L
VCL
ENSG00000234149
ENSG00000270087
ZMIZ1
PLCE1
ENSG00000231970
EMX2OS
RGS10
ENSG00000251661
TALDO1
ENSG00000287962
FIBIN
TCP11L1
LRP4-AS1
LRP4
PACSIN3
NDUFS3
TMEM132A
CCS
LINC02754
FAM168A
LINC02720
ENSG00000255555
TMEM123
DCUN1D5
DYNC2H1
C11orf65
ENSG00000255028
DIXDC1
PHLDB1
CENATAC-DT
CD9
SLC15A5
ENSG00000250166
DBX2
BAZ2A
STAT6
RXYLT1-AS1
C12orf29
TPCN1
MED13L
ZMYM2
SPART-AS1
GTF2F2
PCDH8
PCDH9-AS4
OBI1-AS1
ENSG00000287159
ABHD4
CDH24
AKAP6
ESR2
ENSG00000286333
CKB
RYR3
TYRO3
ENSG00000259675
SLC51B
DENND4A
ULK3
ENSG00000259367
NME4
KCTD5
UBN1
SNN
VWA3A
ENSG00000273724
PHKB
ENSG00000259846
NPIPB15
BCO1
GAN
RTN4RL1
CAMKK1
PRAL
ASGR1
NUFIP2
ZNF207
PCGF2
RAPGEFL1
LINC01982
ENSG00000267546
BAHCC1
RAC3
TGIF1
DLGAP1
DLGAP1-AS5
DIPK1C
FGF22
ENSG00000214347
RGL3
CPAMD8
PSMD8
GEMIN7-AS1
PREB
ENSG00000285548
SERTAD2
ENSG00000286045
CTNNA2-AS1
DBI
NCKAP5-AS1
KIF5C
ENSG00000225205
ENSG00000236449
GULP1
NRP2
EPHA4
IRS1
COPS9
CHGB
SNAP25-AS1
SPTLC3
TGIF2-RAB5IF
TP53RK
SLC2A10
SAMSN1
C21orf91
ENSG00000283809
PATZ1
GCAT
C22orf23
PMM1
SEPTIN3
TTC38
PIM3
GRM7-AS1
CPNE9
CAPN7
RBMS3-AS3
ACAA1
CCDC12
TASOR
COL8A1
ENSG00000287143
COPG1
TSC22D2
LINC00880
LINC01208
LINC01994
RPL39L
ENSG00000249502
ENSG00000250039
ENSG00000248725
ENSG00000249635
CPE
ANKRD33B
CTNND2
OSMR
LINC02224
MRPS27
THBS4-AS1
LUCAT1
RIOK2
FAM13B
ENSG00000279726
EBF1
CTB-178M22.2
DNPH1
EEF1A1
ENSG00000231652
RRAGD
ENSG00000287044
SHPRH
CDCA7L
CAMK2B
ENSG00000223665
PON2
IFRD1
ENSG00000241449
TMEM176A
ENSG00000226509
SLC39A14
TNFRSF10B
RBPMS
UBXN8
WRN
VDAC3
FAM110B
LINC01111
PABPC1
TNFRSF11B
SNTB1
NFIB
BNC2
DNAI1
FAM214B
RORB
ENSG00000285987
ANKS6
CDC26
OLFM1
NPDC1
FBXO2
FAM76A
RSPO1
CFAP57
CYP4A22
ENSG00000285407
LINC01362
SAMD13
DPH5
WDR77
IGSF3
GAPDHP27
ENSG00000234225
CGN
MTX1
RGS4
RCSD1
PRRC2C
CYB5R1
CHI3L1
HSD11B1-AS1
C1orf115
NLRP3
ENSG00000286610
NET1
ACBD7
SPAG6
ENSG00000236114
OR13A1
MAPK8
PALD1
DYDC2
ATAD1
BTAF1
PDLIM1
CHRNA10
RPL27A
TTC17
ATG13
FRMD8
DRAP1
UNC93B1
NEU3
SLCO2B1
MAP6
ENSG00000285568
JRKL-AS1
CARD16
ENSG00000285769
SLC37A4
LINC02712
C11orf45
SLC6A12
ENSG00000285555
FGF6
C1RL-AS1
RBP5
ENSG00000255572
CD163
YARS2
CCDC184
KIF5A
ENSG00000258231
GNS
RAB21
CAPS2-AS1
PPP1R12A
TSPAN19
METAP2
ENSG00000258240
ENSG00000258323
HRK
SRRM4
ENSG00000256546
PITPNM2
EIF2B1
LINC00384
SIAH3
FNDC3A
KLF5
ENSG00000285834
ENSG00000286343
METTL17
REC8
ENSG00000285633
FBXO34
RBM25
ZC2HC1C
ANGEL1
GPR68
EIF5
INF2
PLCB2
LINC02206
C15orf61
ENSG00000285919
INSYN1
ISLR2
SEMA7A
ENSG00000271725
TMC3
CRAMP1
SRRM2
ENSG00000263331
NUPR1
ITGAL
TENT4B
BRD7
CX3CL1
ENSG00000260115
LINC02188
OR3A3
UPF3AP1
SLC47A1
ENSG00000266369
ENSG00000266947
ARL5C
FMNL1-DT
CUEDC1
ENSG00000283538
ENSG00000266076
ACOX1
ENSG00000267506
ENSG00000267466
ENSG00000279332
ENSG00000267112
LINC01416
ENSG00000265484
ENSG00000280486
ENSG00000267262
ECSIT
TRMT1
ENSG00000267557
KRTDAP
ZNF790
ENSG00000268465
FUT1
RCN3
ZNF835
ZNF776
ALKAL2
MYT1L-AS1
ENSG00000233502
ENSG00000229370
LINC01883
ENSG00000233251
PLEK
MXD1
CYP26B1
ENSG00000238273
CKAP2L
ACVR1
HNRNPDLP2
PLEKHM3
IKZF2
ENSG00000237525
STK36
BOK
PCSK2
TGM2
ENSG00000229976
EDN3
DSCAM
TRPM2-AS
ITGB2
YPEL1
ENSG00000280383
ENSG00000285885
TMIE
TEX264
ADAMTS9-AS1
ENSG00000288105
ENSG00000242009
DZIP3
LINC00488
FAM162A
BFSP2
STAG1
SLC9A9-AS1
PDCD10
NAALADL2
CAMK2N2
THPO
MB21D2
FYTTD1
GRPEL1
RPS3AP19
DRD5
ENSG00000287968
ENSG00000286891
USP46
ENSG00000248115
UTP3
LIN54
ABRAXAS1
DAPP1
SEC24D
SMIM43
ENSG00000251555
ENSG00000249679
ENSG00000250866
TTC23L
ANKRD55
ENSG00000248935
LINC02198
ZNF366
S100Z
LIX1
IL5
AFF4
TGFBI
NPY6R
STING1
SMIM3
SAP30L
LINC02227
LINC01951
ENSG00000170089
ENSG00000285424
ENSG00000287347
ENSG00000287359
RAB44
PTPRK
SYTL3
ENSG00000236627
RNASET2
ENSG00000260951
ENSG00000286300
GRB10
ELN
GTF2IP7
ENSG00000224273
ENSG00000232667
PPP1R9A-AS1
LEP
CLN8
ENSG00000253363
LINC01605
ADAM9
PENK
ENSG00000254205
ENSG00000233367
MLLT3
HRCT1
ALDH1A1
ENSG00000229454
AOPEP
CCDC180
OR13C1P
PHF19
MRPS2
SOHLH1
KDM1A
NBEA
ANXA2
TM6SF1
NPLOC4
CREB1
GNAI2
PCDH7
ENSG00000250863
ANXA3
CSNK1A1
RAC1
RECK
TRPM6
TRIM62
PSMB2
C1orf162
ARHGAP12
LNCAROD
NRIP3
COPB1
TCIRG1
CCND1
ARRB1
GDPD4
CASP1
SLC35F2
NLRX1
CBL
CLEC9A
ITGA5
VPS29
PXN-AS1
JKAMP
DHRS7
JDP2
SLTM
MCTP2
ENSG00000260911
MLLT6
SLC26A11
TMIGD2
ARRDC5
C3
HNRNPM
SHFL
CD37
SIGLEC9
TFCP2L1
AAMP
RASSF2
CST3
ZHX3
ENSG00000249209
ENSG00000274422
CCR5AS
HSD17B11
ABCG2
STPG2
SCLT1
ZNF330
TMEM154
DCTN4
LY86-AS1
ATXN1
CNPY3
LINC02542
MAP7
TMEM242
ENSG00000278254
CREB5
HSPB1
GNAI1
TRIM56
CNOT4
CASP2
ZNF862
TNFRSF10A
ST18
FBP1
MEGF9
TNFRSF1B
SLC6A17
SLC2A3
ENSG00000259481
OAZ2
USP7
GNAO1
SHISA6
COL1A1
CNTNAP5
HMGXB4
PRMT9
DUSP1
MARCKS
PDK4
TLE1
NTRK2
OLFML2A
B3GALT6
IFFO2
RAP1GAP
RCAN3
MAP7D1
ERICH3
ST6GALNAC5
SH3GLB1
LMO4
BTBD8
KCND3
PHGDH
SEC22B4P
DAP3
GLMP
ADAMTS4
RXRG
KLHL20
ASTN1
LINC01221
LINC00862
TMEM9
CR1L
LPGAT1
ATF3
IDI1
MSRB2
DEPP1
ENSG00000226576
LINC00844
MSS51
MRPL43
FAM53B-AS1
RHOG
ENSG00000271758
CCDC85B
ZW10
TLCD5
SLC38A1
METTL7A
LINC02384
LINC02394
NUAK1
SLC25A30
SLITRK1
RPL21P8
ENSG00000258723
ENSG00000258874
ENSG00000258478
SEL1L
ENSG00000258424
ENSG00000259515
ZFYVE21
ENSG00000259168
NOP10
ENSG00000261822
ENSG00000260618
ENSG00000278513
ENSG00000259353
ENSG00000259732
FBXL22
RPP25
ENSG00000285883
THOC6
NOMO2
LINC02133
ENSG00000279344
ENSG00000260041
LRRC36
SLC12A4
ENSG00000260084
ATXN1L
ENSG00000277954
ENSG00000240898
CHRNB1
NDEL1
MAP2K4
ZNF286B
ALOX12P1
ENSG00000267765
RUNDC3A
COPZ2
HEATR6
SMIM6
ENSG00000279382
RNF157-AS1
ENSG00000262223
ZNF750
ENSG00000266288
ROCK1
ZNF407-AS1
GAMT
DNM2
ENSG00000267379
IL12RB1
CD22
RASIP1
POLD1
MYCN
ENSG00000233005
KIF3C
PPM1B-DT
PRKCE
LINC01122
RALB
MMADHC-DT
NMI
ENSG00000224675
PSMD14
PDE11A
DSTN
TPD52L2
LINC01673
ENSG00000236754
LRP5L
ENSG00000285404
LGALS1
ENSG00000269982
ENSG00000270409
FBXW12
WDR6
POC1A
PHF7
IL17RB
SELENOK
GPR27
ZBTB20-AS5
ZNF148
CPB1
FAM131A
ENSG00000249678
RFC1
ENSG00000226439
TRAM1L1
JADE1
SMAD1-AS2
ZNF827
NR3C2
ENSG00000288637
GUCY1B1
ENSG00000250993
NUP155
TRIM23
ENSG00000286647
ISOC1
SH3TC2-DT
CLINT1
PRR7
MOCS1
CYB5R4
ENSG00000286887
ZBTB2
ACAT2
ENSG00000280850
SCRN1
POM121
KPNA7
CAPZA2
TMEM178B
ENSG00000253837
BAG4
NSD3
ENSG00000253634
ENSG00000225408
ENSG00000226197
ENSG00000225472
GAS1
CDK20
ENSG00000285807
DOLK
NTMT1
ENSG00000246851
RHCE
EXTL1
INTS7
EIF4EBP2
GRIN2B
ENSG00000257860
ENSG00000285680
RAB20
HNRNPC
LINC02294
BCL11B
NSMCE1-DT
ENSG00000270871
ACLY
CXXC1
ATCAY
LRFN3
DLL3
KCNF1
LAMP5
KIZ-AS1
USP18
ZNF385D-AS1
RBMS3-AS2
HS3ST1
ENSG00000250049
DPYSL3
UNC5A
TNFRSF21
PMPCB
RARRES2
ENSG00000253300
ENSG00000254317
ENO1
CLSTN1
TTC39A
LINC01771
ENSG00000288543
NEXN-AS1
ENSG00000230759
OTUD7B
PSMB4
IL6R
PBX1-AS1
HNRNPU
ENSG00000235410
LIPJ
ENSG00000255367
DENND5A
ENSG00000255167
RASGRP2
BHLHE41
ENSG00000257434
ENSG00000260144
NPTN
CHASERR
ENSG00000277602
SRRM2-AS1
ENSG00000262020
ENSG00000262732
MT2A
NUP93-DT
TXNDC17
ENSG00000260328
ENSG00000263990
YWHAEP7
ENSG00000267426
CIRBP
CSNK1G2
ENSG00000286098
PRX
Y_RNA-609
PPP1R15A
SHANK1
ZNF613
ZNF460
CDKL4
ENSG00000286260
CFLAR-AS1
TAF4
SIAH2
MYNN
ENSG00000286862
TRIML2
ENSG00000251423
ENSG00000251293
ENSG00000245317
PTPRN2-AS1
TRAF2
ETV3
CNIH2
ULK1
POLG
CACNG3
HSF4
LINC00670
CXCL17
NXPH2
CEP250-AS1
ENSG00000259723
CIP2A
MME
NLGN1
SEC24A
SLIT3
YWHAG
NRG1
PLPP7
MLLT10
PTPN11
NCOR2
ENSG00000275232
PCDH9-AS1
LINC00343
HOMER2
ZNF830
MED1
ID2
KCNG3
UNC80
SPEF1
RPSAP69
ENSG00000249916
CD74
GCK
NDUFB2
LINC00536
ENSG00000223945
FJX1
GLYATL1P2
JRKL
ENSG00000257095
ENSG00000287880
CUL4A
ENSG00000286473
ANAPC11
ENSG00000285681
RAB11B
ENSG00000267458
ENSG00000272769
AOX2P
ENSG00000229892
GLYCTK
ENSG00000251523
ENSG00000283321
RER1
WDTC1
VTI1A
ENSG00000261436
ENSG00000249870
ENSG00000264869
LINC00607
FEZF2
ENSG00000244464
MRPL3
MFSD8
ENSG00000236212
HYDIN2
SPTBN2
LAMP1
MYEF2
LARGE-AS1
AGO3
ENSG00000285280
SLC6A15
ENSG00000260409
ENSG00000259543
NOL4
PCDH1
SRSF3
TMEM30A-DT
ZNF783
UBE2Q1
ENSG00000273088
BUB3
TAC4
ENSG00000226797
ENSG00000231557
HSPA9
YAE1
DLGAP3
YPEL4
ENSG00000287928
ARNTL2-AS1
DEPDC4
ENSG00000259425
EIF3J-DT
CIAO2B
JOSD1
PRRT3
ENSG00000251438
CASTOR2
TCEA1
ATP6V1D
CENPT
PIP5K1C
LENG8
TTPAL
RHOA
MTFR1
GADD45A
PHF21A
IL1RAP
MIR3936HG
UQCRQ
ARHGAP26
LARP1
ENSG00000228334
TM7SF2
SLC38A2
PDIA3
ZEB2
CAMK1
OXSR1
ENSG00000249883
TAC1
ATP6V1C1
LINC00836
P4HA3
IPO5
DNAAF2
ENSG00000284773
RRAGC
ENSG00000224493
GBP4
SPATA17
ANAPC15
ATP5PD
KCNN1
ABCG8
ENSG00000233339
BTG3
MFSD10
KCNQ5-AS1
ENSG00000225718
ANGPT1
C8orf76
COX20
SYT7
RBM39
SEC61A1
ZNF746
CRH
TAF12
PTMS
RPS3A
ENSG00000256948
BTG1
PARP6
ENSG00000262769
SEH1L
PAXBP1-AS1
ENSG00000282527
WDFY3
HSPA4L
RUNDC3B
ENSG00000285817
FCGR2A
BMS1
ATL3
KCNJ5
PCED1B-AS1
TMEM106A
ENSG00000268112
USP39
PIK3CB
THAP6
TNFAIP8
HNRNPAB
NACC2
U2SURP
RBM33
MTND1P23
C1QTNF12
CDK11A
ENSG00000268575
CHD5
ENSG00000285701
CENPS-CORT
KIAA2013
LINC02810
AKR7A3
ENSG00000270728
PLA2G2C
LINC02596
ENSG00000285959
IL22RA1
ENSG00000255054
CATSPER4
ENSG00000224311
LINC01226
GJB3
ENSG00000284640
ENSG00000232335
ENSG00000232862
ENSG00000226438
TMCO2
HYI-AS1
KNCN
STIL
SPATA6
TTC39A-AS1
ENSG00000287078
ENSG00000260971
ENSG00000235215
ENSG00000203605
HHLA3-AS1
ENSG00000285374
GTF2B
ARHGAP29-AS1
FRRS1
LINC01677
ENSG00000228703
ENSG00000272982
ENSG00000237993
ENSG00000224950
VTCN1
ENSG00000287979
ENSG00000273825
PDE4DIPP5
NBPF13P
LINC02804
LYSMD1
ENSG00000273481
RNY4P25
ENSG00000236327
FLAD1
RUSC1
ENSG00000227673
MSTO2P
GON4L
TTC24
OR10K1
ACKR1
ENSG00000228863
NR1I3
METTL11B
ENSG00000231615
CENPL
ENSG00000261831
B3GALT2
PEBP1P3
TNNI1
NPM1P40
ENSG00000227417
PROX1
ENSG00000223842
ZC3H11B
SDE2
ENSG00000270110
H2BU1
TMEM78
IDI2
SNRPGP5
VIM-AS1
LINC02643
PTF1A
ENSG00000274242
LINC00993
FXYD4
ANXA8
ENSG00000233665
LINC02672
ENSG00000287016
TACR2
SPOCK2
ENSG00000237768
ECD
ENSG00000268584
MYOZ1
ENSG00000229990
C10orf55
DUSP13
ZNF503-AS1
POLR3A
ENSG00000288090
RPL12P29
ENSG00000286445
NUDT9P1
NHP2P1
ENSG00000224817
PITX3
ATP5MK
ENSG00000278601
ABRAXAS2
ENSG00000226699
FUOM
ODF3
RASSF10-DT
ENSG00000256206
SLC6A5
LINC01495
SLC1A2-AS1
RAG1
ENSG00000255498
FAM180B
SEPTIN7P11
FAM111A-DT
MS4A2
ENSG00000255845
VWCE
CSKMT
ENSG00000203520
OTUB1
ENSG00000256116
TMEM262
ENSG00000278952
ACTN3
FTLP6
POLD4
ENSG00000256514
CLCF1
FAM86C2P
ZNF705E
ENSG00000285864
ENSG00000255672
ENSG00000256448
ARPC3P4
ENSG00000256189
ENSG00000256723
ENSG00000247867
ENSG00000268635
NDUFC2-KCTD14
EIF2S2P6
ENSG00000254551
TMEM126A
XIAPP2
ENSG00000279696
C11orf54
ENSG00000254506
ENSG00000254980
LAYN
PIH1D2
ENSG00000254626
HTR3A
CXCR5
FOXR1
PANX3
PATE2
RN7SL778P
ENSG00000256706
DYRK4
ENSG00000285238
ENSG00000285770
ENSG00000287713
ENSG00000284393
MANSC1
ENSG00000271370
ENSG00000287455
ENSG00000257062
ENSG00000285854
LINC02386
ENSG00000285870
ENSG00000256159
ENSG00000287388
Y_RNA-269
ENSG00000276148
ENSG00000258121
TUBA1C
ENSG00000257253
RACGAP1
ENSG00000278842
ENSG00000257989
ENSG00000258311
RNU6-879P
AGAP2-AS1
ENSG00000257083
RPL10P12
ENSG00000257474
PGAM1P5
ENSG00000257878
ACTR6
NUP37
ENSG00000286410
ENSG00000277715
ENSG00000258136
ENSG00000249094
LINC01405
ADAM1B
ENSG00000257658
DYNLL1P4
ENSG00000258346
ENSG00000286092
ENSG00000256943
PABPC3
ENSG00000238185
ENSG00000280060
ENSG00000277831
MED4-AS1
RB1-DT
ENSG00000286191
CCDC70
ENSG00000235625
LINC01047
LINC00559
DNAJC3
LINC00449
GGACT
ATP11AUN
TPPP2
BCL2L2
CMTM5
ENSG00000285727
ENSG00000259371
LINC02588
PPIAP4
ENSG00000286099
ENSG00000258633
C14orf28
ENSG00000258868
ENSG00000282885
ENSG00000278002
ENSG00000273675
ENSG00000259007
TBPL2
OTX2-AS1
ENSG00000286257
ENSG00000258592
ENSG00000258836
COX4I1P1
HSPE1P2
ENSG00000258490
EIF2S1
ENSG00000258759
LTBP2
SAMD15
ZMYND19P1
ENSG00000273783
ENSG00000259020
ENSG00000258481
ENSG00000258987
RTL1
LINC00239
ENSG00000256705
NPM1P20
ENSG00000286636
TEX22
ENSG00000283273
PDCD6IPP1
DMAC1P1
ENSG00000270301
ENSG00000270016
ENSG00000279912
Y_RNA-478
NANOGP8
ENSG00000259460
C15orf54
BMF
BUB1B
ENSG00000259617
ENSG00000259463
HAUS2
FDPSP4
GAPDHP55
DUOX2
ENSG00000260170
LINC01491
ENSG00000259754
RSL24D1
ENSG00000259941
GCOM1
ENSG00000259575
ENSG00000259316
CILP
RNU5A-1
ENSG00000270690
ATP5MFP6
KIF23
STRA6
EDC3
ENSG00000259322
ENSG00000259548
NTRK3-AS1
MESP1
ENSG00000284946
LINC00235
RPUSD1
ENSG00000261399
ENSG00000259780
CCNF
ENSG00000260874
TEDC2
MMP25
ENSG00000263011
CASP16P
RNU6-328P
CARHSP1-DT
SOCS1
ENSG00000262999
ENSG00000286790
ENSG00000257408
PDZD9
ENSG00000260395
ENSG00000260635
NDUFAB1
ERN2
AQP8
CLN3
ATP2A1-AS1
ENSG00000261552
NPIPB11
TLCD3B
CORO1A
ZNF843
ENSG00000261474
ENSG00000260267
ARMC5
ZNF267
BMS1P8
DNAJA2
ENSG00000288026
ENSG00000280067
NOD2
ENSG00000272372
MT1F
MT1G
ENSG00000285979
ENSG00000260364
ENSG00000261818
CMTM3
ENSG00000246777
NOL3
AGRP
ENSG00000261864
CHTF8
ENSG00000279569
VAC14-AS1
ATP5F1AP3
ARLNC1
PPIAP51
ENSG00000261243
ENSG00000270082
ENSG00000260166
ENSG00000260162
ENSG00000205018
ENSG00000256982
PRDM7
LINC02193
VMO1
ZFP3-DT
FBXO39
ENSG00000280046
ENSG00000273816
ENSG00000287462
ENSG00000276855
ENSG00000264673
ENSG00000260647
NDUFB4P3
ENSG00000266466
ENSG00000265618
FAM222B
ENSG00000266120
ENSG00000266340
ENSG00000264148
ENSG00000274341
ENSG00000266385
ENSG00000264083
ENSG00000270240
PIGW
ENSG00000277182
C17orf98
ENSG00000266588
IGFBP4
ENSG00000278954
STAT5A
COASY
CNTNAP1
WNK4
LINC01976
SLC4A1
HEXIM2
SPATA32
TBX21
LINC02086
ENSG00000224738
ENSG00000270553
TBX2
ENSG00000239246
ACE
RNU6-288P
ENSG00000125695
ATP5MFP4
ENSG00000265055
ENSG00000277476
ENSG00000283376
FAM104A
CD300LB
TRIM80P
ST6GALNAC1
METTL23
ENSG00000267491
LGALS3BP
ENSG00000279259
CHMP6
ENSG00000262873
FSCN2
PDE6G
NDC80
ENSG00000263970
GREB1L-DT
ZNF24
ENSG00000265128
ENSG00000287248
NARS1
CPLX4
SERPINB11
SERPINB2
ENSG00000265217
ENSG00000266743
LINC01927
PRTN3
ADAMTSL5
ENSG00000261526
ENSG00000267122
SF3A2
ZNF77
ENSG00000266944
NMRK2
FCER2
CD320
ENSG00000270614
UBE2L4
RNU7-140P
ODAD3
ENSG00000257355
ENSG00000213293
MTCO2P27
ENSG00000285589
TNPO2
BEST2
EPHX3
ENSG00000269399
ENSG00000269066
NCAN
ENSG00000268731
ENSG00000268184
LINC01859
POP4
ENSG00000280106
ZNF792
FAM187B
ENSG00000283907
ENSG00000276071
ENSG00000268756
ENSG00000269050
ENSG00000269296
CCNP
CEACAM21
ERFL
TMEM145
CEACAM1
CEACAMP2
CEACAM8
CEACAMP1
RPS10P28
PSG3
PLAUR
ENSG00000287035
CEACAM22P
ENSG00000267044
VASP
EML2-AS1
ENSG00000268053
ELSPBP1
ENSG00000267335
BCL2L12
ENSG00000269091
SPIB
ZNF616
MYADM-AS1
ZBTB45
ENSG00000287583
ID2-AS1
ODC1-DT
MATN3
APOB
ADGRF3
ENSG00000259080
LINC01460
ENSG00000288553
SRD5A2
ENSG00000272027
RN7SL531P
ENSG00000282828
SPRED2
ENSG00000273398
FBXO48
CCT7
DCTN1
RTKN
RPL38P2
GNA13P1
TMEM150A
ENSG00000228968
ENSG00000272861
ENSG00000282033
ENSG00000270019
LINC01823
ENSG00000287854
PROC
ENSG00000217289
ENSG00000284003
ENSG00000224612
GALNT5
MTA3P1
ENSG00000236841
EIF2S2P4
ENSG00000271151
OSGEPL1-AS1
MSTN
CRYGB
MYL1
RPL37A-DT
TUBA4B
MOGAT1
ECEL1P2
CHRND
EEF1B2P7
IDH3B
ENSG00000235036
BFSP1
RNA5SP476
CST7
NANP
MYLK2
BPIFB1
C20orf144
ENSG00000237063
TNNC2
ENSG00000273828
LINC01271
RN7SL672P
FAM209B
C20orf197
ENSG00000231977
ARFGAP1
SAMSN1-AS1
ENSG00000286222
ENSG00000287612
ENSG00000234509
URB1-AS1
RPS5P2
TSPEAR
TSPEAR-AS2
ENSG00000287088
LINC01547
PCBP3-AS1
ENSG00000185065
RANBP1
YDJC
SLC2A11
ENSG00000231466
ENSG00000282816
ENSG00000232396
BPIFC
MB
NCF4-AS1
RPL7P52
CDPF1
GTSE1-DT
ENSG00000234869
ENSG00000235154
TTLL8
ENSG00000272940
ENSG00000269886
ENSG00000272483
ENSG00000283392
RBMS3-AS1
ENSG00000271653
GASK1A
C3orf86
CCR3
PRSS42P
NME6
LSMEM2
HYAL1
C3orf18
ENSG00000285749
PARP3
ABHD14B
ABHD14A
RPL29
ENSG00000243224
ENSG00000271916
DNASE1L3
RPL10AP6
ENSG00000271034
PROK2
ENSG00000243089
MTND5P16
TIGIT
ENSG00000273454
CHST13
RUVBL1-AS1
ISY1-RAB43
RNY3P13
TRH
NUDT16L2P
PPIAP72
ENSG00000251270
ENSG00000239922
ENSG00000270135
ENSG00000239628
HTR3C2P
GPS2P2
LINC02036
ENSG00000237167
ENSG00000273179
ENSG00000249077
ENSG00000288588
ENSG00000287081
DHX15
ENSG00000250954
ENSG00000250723
ENSG00000249771
ZAR1
NMU
RPL7P17
ENSG00000270720
ENSG00000249049
BMPR1B-DT
ENSG00000250300
RBMXP4
ENSG00000244021
ENSG00000251199
ENSG00000286253
Metazoa_SRP-86
HSPD1P5
ENSG00000248346
ENSG00000241281
IQCM
ENSG00000270681
SFRP2
C4orf46
LINC02233
ENSG00000287072
ENSG00000288003
LINC02174
ENSG00000286860
ENSG00000272744
ENSG00000250971
ENSG00000247130
ENSG00000287600
ENSG00000249782
ENSG00000260981
ENSG00000286238
ENSG00000241739
AGXT2
C7
ENSG00000286656
ENSG00000280187
MARVELD2
ENSG00000250377
ENSG00000255647
MBLAC2
ENSG00000278905
RGMB-AS1
LINC00491
LINC01023
ENSG00000251421
ENSG00000287054
ENSG00000248559
ENSG00000250564
C5orf66
ENSG00000288095
ENSG00000272239
ENSG00000254246
MED7
ENSG00000253256
ENSG00000250222
ENSG00000286644
ENSG00000248103
ENSG00000274525
ENSG00000272485
TUBB2BP1
ENSG00000219992
ENSG00000279926
ENSG00000233064
ENSG00000285216
TFAP2A
ENSG00000285763
ENSG00000272209
ENSG00000286631
NHLRC1
SLC17A1
ENSG00000272462
H4C2
H4C4
LINC00336
RPS10-NUDT3
ENSG00000272374
ENSG00000218521
UNC5CL
ENSG00000227516
ADGRF5-AS1
C6orf141
ENSG00000230472
GCM1
RPL17P26
ENSG00000232120
ENSG00000272137
ENSG00000287816
PGM3
ENSG00000217060
ENSG00000260271
ENSG00000272476
ENSG00000271734
ENSG00000224733
TXLNB
ENSG00000225311
ZC3H12D
ENSG00000219553
ENSG00000234361
ENSG00000228692
LINC01624
ENSG00000286710
NUDT1
IMMP1LP3
ENSG00000236510
FAM86LP
RPS27P16
ENSG00000272638
ENSG00000264520
ENSG00000228554
ENSG00000226829
ENSG00000286466
GTF2IRD2P1
NSUN5
MDH2
CROT
ENSG00000273407
CNPY4
TRIP6
SLC26A4-AS1
ENSG00000273055
ENSG00000229603
ENSG00000234273
ST7-AS1
ASB15-AS1
ENSG00000205898
GRM8-AS1
ENSG00000226770
FSCN3
ENSG00000241493
CPA5
ENSG00000224746
ENSG00000230383
ENSG00000228360
ENSG00000273391
ENSG00000224970
GIMAP6
ENSG00000275427
RNU6-892P
REEP4
ENSG00000253390
ENSG00000287185
SMIM18
ENSG00000255487
ENSG00000272024
RNA5SP265
ENSG00000272343
ENSG00000287975
ENSG00000261542
C8orf89
ENSG00000254288
ENSG00000276418
ENSG00000254162
ENSG00000253154
ENSG00000275103
GEM
LINC02894
RNU6-703P
GASAL1
ABRA
KLHL38
ENSG00000236724
NDUFA5P3
ENSG00000285911
PTENP1
CCDC107
CREB3
OR2S1P
PAX5
PAICSP1
ENSG00000275493
LNCARSR
ENSG00000237529
ENSG00000286414
ENSG00000228216
ALOX15P2
ENSG00000223849
NCBP1
Metazoa_SRP-31
DNAJC25-GNG10
ENSG00000225050
B3GALT9
MORN5
ENSG00000230826
VTI1BP4
ZDHHC12
C9orf106
PRDM12
SURF2
PPP1R26
CAMSAP1
WASH9P
MTCO1P12
MMP23B
ENSG00000271806
ZBTB17
SH2D5
ENSG00000236274
AGBL4
ORC1
PARS2
ENSG00000233235
BRDT
GNAT2
GNRHR2
TDRKH-AS1
CRTC2
ZBTB7B
TRIM46
GAS5
RPL34P6
SLC30A1
FAM177B
ENSG00000229742
RET
VPS26A
PI4K2A
LZTS2
CYB5R2
ENSG00000256591
TAF6L
CASP12
ENSG00000254909
RNF26
ENSG00000261324
ENSG00000257256
NR4A1
CBX5
MYL6
OS9
ENSG00000257732
ENSG00000256152
ENSG00000258842
ENSG00000279594
FOS
ENSG00000260285
ENSG00000279140
ENSG00000239465
LINC01169
UBL7-AS1
ENSG00000177699
ENSG00000259478
ENSG00000261938
ENSG00000261442
RPS15A
RUSF1
ENSG00000260573
KCTD19
GFOD2
GABARAPL2
ENSG00000262823
WRAP53
ENSG00000263435
ENSG00000263096
TBC1D3P1-DHX40P1
ENSG00000263644
LDLRAD4-AS1
ENSG00000263393
LINC01538
RAVER1
ASF1B
ENSG00000268193
ENSG00000259242
VN1R83P
ENSG00000269086
FBL
PPP1R13L
ZC3H4
PTOV1-AS1
ZNF865
ZNF784
ENSG00000232057
PTRHD1
CCDC121
CD8A
ZSWIM1
LINC01754
SLC2A4RG
GGT3P
SLC7A4
ADORA2A-AS1
NOL12
DESI1
SNU13
ZNF860
PLCD1
GPX1
RAD54L2
BAP1
LINC00879
ZPLD1
ENSG00000279349
ENSG00000285557
KCNAB1-AS1
PPP2R2C
LINC02265
ENSG00000272576
PARM1-AS1
C4orf51
ENSG00000248601
FBXO4
ENSG00000271730
MYB
BCLAF1
LINC02840
ENSG00000272953
SEPTIN7-DT
PPIA
TRIM50
ENSG00000287519
ABCB1
ASB15
ENSG00000253619
ENSG00000287195
ENSG00000253407
ENSG00000254361
ENSG00000230848
SPTAN1
FAM78A
ENSG00000235185
ENSG00000235545
C1orf141
ENSG00000228086
CSF1
MRPL24
RPAP2P1
CHD4
TDG
IFITM3P5
SPRY2
DNAL1
ENSG00000276702
RPLP1
ENSG00000275443
NLRC5
ENSG00000187185
TMEM208
ENSG00000259833
ENSG00000262050
EMC6
IFT20
TLCD1
CACNB1
RN7SL756P
MYL12A
R3HDM4
KLF16
XAB2
TIMM29
ARHGEF1
DEDD2
IGSF23
PTOV1
NLRP12
SLC30A6-DT
RGPD3
ENSG00000235066
TSN
SFT2D3
FAR2P2
ENSG00000287524
GLB1L
ENSG00000272973
GUCD1
BRPF1
FANCD2
PLXNB1
USP4
SMIM31
ENSG00000250258
LMNB1
SKP1
ENSG00000287630
LINC01485
MOSPD3
PLOD3
ENSG00000228368
CHPF2
ENSG00000286798
ENSG00000254254
COX6C
CYP1D1P
MRRF
FBXW5
ENSG00000272004
ENSG00000284716
LNCTAM34A
ENSG00000284602
LCK
ENSG00000284721
TEKT2
ENSG00000236434
LINC02777
ENSG00000228084
AHCYL1
LINC01397
CHIT1
ITPKB-AS1
WNT3A
TRIM17
ENSG00000231039
LYZL2
MBL3P
ENSG00000229458
ENSG00000272933
ENSG00000231104
HNRNPA1P76
ENSG00000254595
ENSG00000254921
OTOG
LINC02699
LRRC55
ENSG00000254477
SYT12
RPS6KB2-AS1
ENSG00000280385
ENSG00000254758
NXPE1
NXPE4
ENSG00000254873
FIGNL2
ZNF385A
NDUFA4L2
ENSG00000257429
RN7SL330P
LINC02410
ENSG00000257494
RNU4-2
ENSG00000261728
LINC02336
ENSG00000287575
MCF2L-AS1
TSSK4
TINF2
ENSG00000258949
ENSG00000285826
LINC02330
ENSG00000258807
MOAP1
PAPOLA-DT
GPR132
ENSG00000259354
RORA-AS2
ENSG00000259347
ENSG00000287391
RCCD1-AS1
RAB26
PRSS27
C16orf96
ENSG00000261394
ENSG00000274460
LCMT1-AS2
CDIPT
CD2BP2
ENSG00000261459
FBXL19-AS1
BCKDK
FUS
ENSG00000277543
EIF4BP5
TERB1
TPPP3
ENSG00000280182
MAPK7
ENSG00000258472
HEATR9
CYCSP40
ENSG00000266602
ENSG00000265752
ENSG00000278464
ARHGAP45
ACSBG2
ENSG00000284490
CAMSAP3
NFILZ
ICAM1
CILP2
ENSG00000267006
ENSG00000286041
LINC01766
NKPD1
SYNGR4
C19orf81
VSIG10L
ENSG00000268729
ZSCAN4
ENSG00000228391
LINC01884
MIR217HG
CCDC142
ENSG00000286739
ENSG00000237498
ENSG00000228488
IL1R1-AS1
SCTR-AS1
POTEKP
ENSG00000235820
NOL4L-DT
EFCAB8
ENSG00000227705
FAM209A
ENSG00000235277
CLIC6
RIPPLY3
NEFH
LARGE1-AS1
C22orf46
CELSR1
ENSG00000287623
COL6A4P1
ENSG00000280435
CDC25A
IP6K1
ST13P14
ENSG00000287784
BFSP2-AS1
ACTRT3
ENSG00000239774
CCDC39
CCDC39-AS1
HSP90AB2P
EPGN
PP12613
PCDH18
RNU6-531P
ENSG00000233110
FTH1P10
RPS3AP20
GPR150
ENSG00000250803
ENSG00000272772
ENSG00000250820
NSD1
H2BC5
ENSG00000285888
CACYBPP3
TAGAP
ENSG00000287651
ZNF277
LINC02476
TSPAN12
NDUFB2-AS1
ENSG00000253471
ENSG00000272128
ENSG00000255101
ENSG00000253608
ENSG00000253762
ENSG00000231509
TMEM215
BAG1
ENSG00000257524
RBBP4
MACROH2A1
CDK13
UBIAD1
BTBD19
ASH1L
ENSG00000261573
ARHGDIB
ENSG00000257342
ENSG00000257438
ARL11
ADGRG5
ENSG00000235361
ENSG00000265206
SIRT7
MICOS13
PCBP1
RPL15
NPRL2
ABHD10
TNFSF10
CYTL1
EMB
FCHSD1
MIR3142HG
SOX4
ENSG00000272558
H1-3
TMUB1
TOMM20
DDX21
SNX1
IHO1
PURA
MARCKSL1
ENSG00000225721
ENSG00000287647
SF3B4
DCST2
ENSG00000260990
AIDA
ACBD3-AS1
HNRNPRP1
LINC02661
VAX1
ENSG00000228021
PAX6
AMBRA1
PTPRJ-AS1
BRMS1
ENSG00000286369
ENSG00000204971
ENSG00000271500
ENSG00000257947
ENSG00000258204
ENSG00000257222
ENSG00000214650
ENSG00000283579
TSC22D1-AS1
MIR17HG
LINC00391
ENSG00000259049
ENSG00000255439
ENSG00000261727
ABCC11
ENSG00000287866
MT1M
TRADD
RFFL
IFI35
H3P42
POLG2
AXIN2
GRIN2C
CBX4
MIR4527HG
ENSG00000269807
QPCTL
TMEM143
ENSG00000267879
CACNG7
ENSG00000260331
RPS15P4
RPS4XP2
ENSG00000277087
ENSG00000277425
PXMP4
EPB41L1
PLCG1-AS1
ENSG00000275799
DUXAP8
MYO18B
DMC1
SNRK-AS1
LINC00636
FXR1
ENSG00000250735
ENSG00000249036
NIPBL
ENSG00000188850
HNRNPA0
HFE
NUDT19P3
ENSG00000232618
ENSG00000236015
ENSG00000231255
ZNF394
POP7
ENSG00000214803
NFIL3
HMGA1P4
RPL5
C11orf95
ENSG00000256315
TREH
PLEKHA8P1
ENSG00000286479
NIPA2
TMEM101
ENSG00000272383
RBFOX3
KLF15
FGFR3
KLF3
MRPS30-DT
ENSG00000249236
SLC35A4
ENSG00000218757
DNAJC30
ENSG00000285758
DHDDS-AS1
LINC01685
ENSG00000228407
ENSG00000243960
PFN1P2
PIAS3
ENSG00000274019
SELE
MYOCOS
LINC01633
SMYD3-AS1
ENSG00000286413
ENSG00000285884
ENSG00000231705
TMEM86A
ENSG00000255496
ENSG00000256452
ENSG00000255384
FLI1
MYL6B
ZBTB39
ENSG00000256364
ENSG00000279124
UBE2L5
ENSG00000278727
LINC00456
ARF6
ENSG00000259468
ENSG00000287439
SPG21
ENSG00000259202
ENSG00000259621
ENSG00000261723
LINC02141
TNK1
ENSG00000273388
SLC5A10
LINC01989
HEXIM1
CELF4
RNF165
ENSG00000286667
DPP9-AS1
ENSG00000267786
ENSG00000270760
ENSG00000287170
TMEM150B
CMPK2
RDH14
DTNB-AS1
ENSG00000272056
ENSG00000223522
ENSG00000285898
LRRTM1
ENSG00000229118
ENSG00000229066
HECW2-AS1
MANBAL
ENSG00000267882
PIWIL3
SEMA3F-AS1
GRM2
ENSG00000261292
ENSG00000263826
SOWAHB
ENSG00000250955
LINC02201
ENSG00000224431
FABP6-AS1
RREB1
ENSG00000283064
GPR6
ENSG00000230733
NEUROD6
NACAD
SUN3
DUS4L-BCAP29
ENSG00000253961
ENSG00000258256
LINC01509
PITHD1
PEF1
MUS81
ENSG00000258871
RPL19
LINC01533
RABAC1
SOD1
GTF2E1
ENSG00000286736
IGF2BP3
DCTN6
PLAA
ENSG00000203325
SNAPIN
PBXIP1
THBS3-AS1
UFC1
ENSG00000271100
GPR183
MAP1A
NTHL1
NUDT16L1
ENSG00000261172
ENSG00000282882
GHDC
ENSG00000267168
ENSG00000267396
ELOF1
ENSG00000223947
MAP3K19
LINC00903
ENSG00000223930
CEP170P1
SMN1
LINC01947
CPLX2
ENSG00000286954
ENSG00000236453
ZSCAN25
ENSG00000288110
ENSG00000260912
GLIDR
RPL11
ENSG00000177788
TEX36
MTA2
NRXN2-AS1
FIBP
AIP
ENSG00000260122
WASF3-AS1
ENSG00000267248
MCRIP1
NDUFV2-AS1
CCDC159
FKBP1B
HTRA2
LINC01123
GCA
GZF1
ENSG00000272103
FAM220A
TFR2
SVOPL
ENSG00000284691
ENSG00000283959
PABPC4
PPOX
LEMD1
PHF12
MBD1
INTS3
RNF187
ZNF32
NAB2
ZNF771
ENSG00000285710
ZNF558
UPF2
ENSG00000285734
MLXIP
ENSG00000260111
UNK
CDC37
ENSG00000287896
MMADHC
SRF
COX7A2
GNB2
AKR1B1
EGR3
JAG2
CALR
MEMO1
BZW1
ANKZF1
CEP250
ENSG00000234758
FBRSL1
EID1
ENSG00000260848
CRNKL1
SCUBE1
GIN1
FER1L6-AS2
PYHIN1
CYTIP
KIFBP
HYOU1
WASH8P
ACAD10
LDLR
POLDIP3
HAPLN1
TBP
PLAG1
ENSG00000263278
IDE
TUBB2A
PHYHIP
ARMC1
ZBTB26
AURKAIP1
PYGO2
CLEC20A
COQ10A
HECTD1
GCHFR
MEX3B
SPAG5-AS1
EEF2
ENSG00000287849
CDK5R2
ENSG00000286962
TRMT10C
RBP2
ENSG00000250383
HSPA4
SPATA24
GLCCI1-DT
INTS9
BFAR
NOCT
RABL6
TMPO
SLC17A8
DCTPP1
MFSD9
ZBTB6
MTATP6P1
ZYG11A
ANKRD35
DDIT4
UPK2
BRAP
MARF1
HSD11B2
CDC27
VEZF1
SST
NHP2
INHBA-AS1
CA9
ENSG00000241577
OPALIN
PIP4P1
MAFG
EBI3
JUNB
ZNF888
ENSG00000260918
ENSG00000251309
ILK
HNRNPA2B1

### Sheet: TableS16
snTIM	Level	Comparison	Jaccard	Correlation	Correlation_P	N
Class-Astro	Class	EUR-AFR	0.403891	0.563758	7.05726e-275	3280
Class-EN	Class	EUR-AFR	0.505889	0.561276	5.27512077150046e-592	7173
Class-Endo	Class	EUR-AFR	0.271357	0.489817	1.85672e-11	162
Class-IN	Class	EUR-AFR	0.469088	0.56489	3.36835379645002e-426	5076
Class-Immune	Class	EUR-AFR	0.310635	0.557395	9.52612e-95	1145
Class-Mural	Class	EUR-AFR	0.217434	0.600904	1.76075e-23	222
Class-OPC	Class	EUR-AFR	0.385812	0.567826	5.24499e-189	2208
Class-Oligo	Class	EUR-AFR	0.473331	0.592476	1.2390811658015e-446	4730
snBulk	snBulk	EUR-AFR	0.521271	0.580315	3.34645805102774e-823	9202
Subclass-EN L2-3-IT	Subclass	EUR-AFR	0.454455	0.552151	4.16610093253607e-398	5009
Subclass-EN L3-5-IT-1	Subclass	EUR-AFR	0.331977	0.528262	1.36084e-106	1468
Subclass-EN L3-5-IT-2	Subclass	EUR-AFR	0.398239	0.534362	1.91006e-210	2849
Subclass-EN L3-5-IT-3	Subclass	EUR-AFR	0.409758	0.529741	4.50894e-212	2931
Subclass-EN L5-6-NP	Subclass	EUR-AFR	0.305483	0.523164	4.90305e-59	819
Subclass-EN L6B	Subclass	EUR-AFR	0.285317	0.491456	2.22028e-51	820
Subclass-EN L6-CT	Subclass	EUR-AFR	0.30224	0.536691	7.1847e-75	985
Subclass-EN L6-IT-1	Subclass	EUR-AFR	0.329868	0.498362	8.07345e-89	1396
Subclass-EN L6-IT-2	Subclass	EUR-AFR	0.262986	0.487831	7.43479e-45	724
Subclass-IN ADARB2	Subclass	EUR-AFR	0.3047	0.553464	7.47141e-77	940
Subclass-IN LAMP5-LHX6	Subclass	EUR-AFR	0.305494	0.513677	6.57365e-57	823
Subclass-IN LAMP5-RELN	Subclass	EUR-AFR	0.352113	0.543341	2.54759e-95	1225
Subclass-IN PVALB-CHC	Subclass	EUR-AFR	0.266887	0.528515	2.842e-42	565
Subclass-IN PVALB	Subclass	EUR-AFR	0.399624	0.547638	5.39084e-200	2552
Subclass-IN SST	Subclass	EUR-AFR	0.347137	0.531883	4.52905e-113	1534
Subclass-IN VIP	Subclass	EUR-AFR	0.388717	0.548138	5.20105e-197	2508
Subclass-MG	Subclass	EUR-AFR	0.306105	0.577394	6.34993e-99	1098
Subclass-PC	Subclass	EUR-AFR	0.214162	0.590779	2.55121e-13	124
Subclass-PVM	Subclass	EUR-AFR	0.100917	0.635695	3.51457e-05	33
Subclass-VLMC	Subclass	EUR-AFR	0.12987	0.4116	0.000200081	70
Class-Astro	Class	EUR-AMR	0.217007	0.641734	5.25582e-192	1646
Class-EN	Class	EUR-AMR	0.23385	0.62721	2.42901280367149e-331	3030
Class-Endo	Class	EUR-AMR	0.0833333	0.428195	0.00167115	45
Class-IN	Class	EUR-AMR	0.223784	0.621796	7.26376e-234	2181
Class-Immune	Class	EUR-AMR	0.167295	0.606498	1.49511e-59	577
Class-Mural	Class	EUR-AMR	0.100541	0.525096	3.26603e-08	93
Class-OPC	Class	EUR-AMR	0.216791	0.645762	9.55289e-135	1131
Class-Oligo	Class	EUR-AMR	0.239379	0.670587	2.73665e-290	2220
snBulk	snBulk	EUR-AMR	0.249342	0.661627	1.61076286058939e-511	4071
Subclass-EN L2-3-IT	Subclass	EUR-AMR	0.212463	0.585057	8.26043e-198	2148
Subclass-EN L3-5-IT-1	Subclass	EUR-AMR	0.142679	0.523635	6.85061e-42	572
Subclass-EN L3-5-IT-2	Subclass	EUR-AMR	0.183361	0.599259	4.39582e-118	1199
Subclass-EN L3-5-IT-3	Subclass	EUR-AMR	0.161431	0.530767	8.49494e-77	1038
Subclass-EN L5-6-NP	Subclass	EUR-AMR	0.104063	0.515658	9.36851e-19	251
Subclass-EN L6B	Subclass	EUR-AMR	0.09477	0.353056	8.75697e-09	241
Subclass-EN L6-CT	Subclass	EUR-AMR	0.129165	0.582397	7.97073e-36	376
Subclass-EN L6-IT-1	Subclass	EUR-AMR	0.114745	0.443478	1.0986e-22	435
Subclass-EN L6-IT-2	Subclass	EUR-AMR	0.106079	0.46848	2.84418e-16	267
Subclass-IN ADARB2	Subclass	EUR-AMR	0.130373	0.56069	7.97689e-32	364
Subclass-IN LAMP5-LHX6	Subclass	EUR-AMR	0.124801	0.516313	5.01108e-23	313
Subclass-IN LAMP5-RELN	Subclass	EUR-AMR	0.163514	0.519815	6.05667e-37	510
Subclass-IN PVALB-CHC	Subclass	EUR-AMR	0.12572	0.509524	1.46382e-17	240
Subclass-IN PVALB	Subclass	EUR-AMR	0.178885	0.56807	1.61436e-88	1020
Subclass-IN SST	Subclass	EUR-AMR	0.142929	0.557131	5.2432e-48	569
Subclass-IN VIP	Subclass	EUR-AMR	0.180802	0.599861	1.15424e-105	1068
Subclass-MG	Subclass	EUR-AMR	0.173266	0.615205	3.39896e-62	582
Subclass-PC	Subclass	EUR-AMR	0.108108	0.424744	0.000551602	56
Class-Astro	Class	AFR-AMR	0.265257	0.573943	1.50347e-116	1317
Class-EN	Class	AFR-AMR	0.273745	0.521291	5.40771e-186	2666
Class-Endo	Class	AFR-AMR	0.0822511	0.451143	0.0022359	38
Class-IN	Class	AFR-AMR	0.25504	0.522959	4.03232e-133	1885
Class-Immune	Class	AFR-AMR	0.200279	0.526504	2.08433e-32	431
Class-Mural	Class	AFR-AMR	0.0998613	0.521095	1.3464e-06	72
Class-OPCs	Class	AFR-AMR	0.246241	0.534086	4.65063e-69	917
Class-Oligo	Class	AFR-AMR	0.294465	0.558801	1.27292e-160	1947
snBulk	snBulk	AFR-AMR	0.295704	0.528725	2.68876e-259	3607
Subclass-EN L2-3-IT	Subclass	AFR-AMR	0.250901	0.486002	3.61389e-108	1809
Subclass-EN L3-5-IT-1	Subclass	AFR-AMR	0.158405	0.484348	1.27504e-27	441
Subclass-EN L3-5-IT-2	Subclass	AFR-AMR	0.222444	0.474917	9.46817e-58	1001
Subclass-EN L3-5-IT-3	Subclass	AFR-AMR	0.193321	0.449271	2.28782e-46	903
Subclass-EN L5-6-NP	Subclass	AFR-AMR	0.112877	0.454901	3.23158e-12	206
Subclass-EN L6B	Subclass	AFR-AMR	0.0923077	0.433168	6.25805e-10	180
Subclass-EN L6-CT	Subclass	AFR-AMR	0.138155	0.517618	3.98962e-22	298
Subclass-EN L6-IT-1	Subclass	AFR-AMR	0.132957	0.399328	3.02055e-15	353
Subclass-EN L6-IT-2	Subclass	AFR-AMR	0.112127	0.394483	1.50442e-08	184
Subclass-IN ADARB2	Subclass	AFR-AMR	0.136341	0.529929	7.85445e-22	278
Subclass-IN LAMP5-LHX6	Subclass	AFR-AMR	0.141391	0.440571	1.6842e-13	248
Subclass-IN LAMP5-RELN	Subclass	AFR-AMR	0.174925	0.44715	1.18363e-21	406
Subclass-IN PVALB-CHC	Subclass	AFR-AMR	0.133333	0.411243	2.75748e-09	186
Subclass-IN PVALB	Subclass	AFR-AMR	0.199344	0.47571	1.43305e-49	851
Subclass-IN SST	Subclass	AFR-AMR	0.161955	0.479813	2.16191e-28	464
Subclass-IN VIP	Subclass	AFR-AMR	0.20985	0.497984	9.30565e-57	882
Subclass-MG	Subclass	AFR-AMR	0.208393	0.56665	8.80922e-39	437
Subclass-PC	Subclass	AFR-AMR	0.0942029	0.536842	0.000213016	39

### Sheet: TableS17
Name	Full Name	PMID	Matched PheCode	MVP EUR EffectiveN	MVP AFR EffectiveN	MVP AMR EffectiveN	MVP EUR Cases	MVP EUR Controls	MVP AFR Cases	MVP AFR Controls	MVP AMR Cases	MVP AMR Controls
AUD	Alcohol Use Disorder	30336701	317.1	98994.5	39741.5	14658.9	56872	381710	25792	86554	8987	39739
AD	Alzheimer's Disease	35379992	290	67820.3	15925.7	5681.41	37038	401544	8625	103721	3029	45697
ALS	Amyotrophic Lateral Sclerosis	34873335	334.21	1467.54	171.868	93.9093	735	437847	86	112260	47	48679
Anorexia	Anorexia Nervosa	31308545	260.6	4385.85	1923.25	344.772	2204	436378	970	111376	173	48553
Anxiety	Anxiety Disorder	33959723	300.1	173403	46296.5	22356.9	118977	319605	32619	79727	17372	31354
ADHD	Attension Defecit Hyperactivity Disorder	36702997	313.1	22792.8	2100	2445.35	11709	426873	1060	111286	1255	47471
BD	Bipolar Disorder	34002096	296.1	50649.3	14164.8	5823	26985	411597	7596	104750	3110	45616
Insomnia	Insomnia	30804565	327.4	133236	38203.6	17014.8	81919	356663	24402	87944	10983	37743
MDD	Major Depressive Disorder	37464041	296.22	191374	55013.9	23793.5	141048	297534	48104	64242	20638	28088
Migraines	Migraines	33959723	340	59808.3	20256.5	9211.36	32280	406302	11256	101090	5150	43576
MS	Multiple Sclerosis	31604244	335	5362.81	1213.38	338.814	2698	435884	610	111736	170	48556
PD	Parkinson's Disease	31701892	332	17912.5	1411.03	1152.05	9147	429435	710	111636	583	48143
PTSD	Post traumatic Stress Disorder	31594949	300.9	156976	50462	23197.4	102393	336189	38262	74084	19034	29692
SCZ	Schizophrenia	35396580	295.1	17743.8	12868.2	3089.32	9059	429523	6852	105494	1597	47129

### Sheet: TableS18
Zeng-2024	PsychAD
ast	EUR Class-Astro
end	EUR Class-Endo
exc	EUR Class-EN
inh	EUR Class-IN
mic	EUR Class-Immune
oli	EUR Class-Oligo
opc	EUR Class-OPC

### Sheet: TableS19
Trait	p	OR	intersection	union	Jaccard	Bonferroni	FDR	Level	OR_lowCI	OR_highCI
SCZ	6.98e-05	1.3715	203	3192	0.063596	0.000838	0.000523	Class	1.17305	1.60352
PD	8.72e-05	1.66498	77	2304	0.03342	0.001046	0.000523	Class	1.29816	2.13546
MS	0.000272	1.50839	98	2465	0.039757	0.003267	0.001089	Class	1.21033	1.87986
Insomnia	0.000484	1.46412	103	2511	0.04102	0.005805	0.001451	Class	1.18137	1.81455
MDD	0.001119	1.3053	180	3096	0.05814	0.013429	0.002686	Class	1.10732	1.53868
BD	0.002342	1.32173	139	2810	0.049466	0.028107	0.004685	Class	1.09821	1.59075
Anorexia	0.005026	1.41421	75	2360	0.03178	0.060312	0.008616	Class	1.10235	1.81429
AD	0.008354	1.32298	98	2540	0.038583	0.100245	0.012531	Class	1.06354	1.64572
Migraines	0.024508	1.33668	62	2302	0.026933	0.294092	0.032677	Class	1.01826	1.75469
ADHD	0.027778	1.27061	85	2477	0.034316	0.333331	0.033333	Class	1.00649	1.60404
AUD	0.039548	1.29753	61	2307	0.026441	0.474571	0.043143	Class	0.986817	1.70608
ALS	0.141527	1.1892	52	2278	0.022827	1	0.141527	Class	0.886078	1.59603
SCZ	2.07e-07	1.43738	285	3658	0.077911	2.48e-06	2.48e-06	Subclass	1.25547	1.64565
Insomnia	1.46e-06	1.56928	153	2754	0.055556	1.76e-05	8.26e-06	Subclass	1.3119	1.87715
BD	2.06e-06	1.45839	212	3177	0.06673	2.48e-05	8.26e-06	Subclass	1.25042	1.70096
MDD	1.7e-05	1.36334	255	3542	0.071993	0.000204	5.1e-05	Subclass	1.18352	1.57048
Anorexia	4.63e-05	1.52995	118	2572	0.045879	0.000556	9.52e-05	Subclass	1.25032	1.87212
MS	4.96e-05	1.49839	129	2650	0.048679	0.000596	9.52e-05	Subclass	1.23501	1.81792
AD	5.56e-05	1.46567	142	2744	0.051749	0.000667	9.52e-05	Subclass	1.21861	1.76281
Migraines	0.000356	1.50452	95	2449	0.038791	0.004267	0.000533	Subclass	1.20332	1.88112
PD	0.000605	1.47627	95	2459	0.038634	0.007263	0.000807	Subclass	1.18106	1.84527
ADHD	0.002553	1.33185	129	2738	0.047115	0.030631	0.003063	Subclass	1.09931	1.61357
AUD	0.003706	1.38121	93	2483	0.037455	0.044467	0.004042	Subclass	1.10359	1.72868
ALS	0.007753	1.35865	84	2435	0.034497	0.093031	0.007753	Subclass	1.07377	1.71913
Insomnia	0.002586	1.5993	50	2174	0.022999	0.031036	0.017233	Bulk	1.1778	2.17164
Anorexia	0.002872	1.75868	35	2077	0.016851	0.034466	0.017233	Bulk	1.21827	2.5388
BD	0.011089	1.38085	68	2327	0.029222	0.133066	0.037916	Bulk	1.0639	1.79223
PD	0.014247	1.64765	28	2052	0.013645	0.170966	0.037916	Bulk	1.09606	2.47683
ADHD	0.015798	1.45781	45	2170	0.020737	0.189578	0.037916	Bulk	1.05869	2.00739
ALS	0.028767	1.51248	30	2076	0.014451	0.345209	0.057535	Bulk	1.02259	2.23707
Migraines	0.058664	1.39563	31	2096	0.01479	0.703972	0.098286	Bulk	0.951614	2.04682
SCZ	0.07014	1.20073	86	2516	0.034181	0.841678	0.098286	Bulk	0.953101	1.5127
AUD	0.073715	1.38516	28	2079	0.013468	0.884578	0.098286	Bulk	0.926246	2.07144
MS	0.109105	1.25244	41	2185	0.018764	1	0.1274	Bulk	0.899091	1.74465
MDD	0.116783	1.16941	77	2466	0.031225	1	0.1274	Bulk	0.917001	1.4913
AD	0.468448	1.02592	37	2212	0.016727	1	0.468448	Bulk	0.726858	1.44804
SCZ	0.000224	1.53986	92	2420	0.038017	0.002686	0.002686	snBulk	1.2269	1.93266
PD	0.001822	1.87382	32	2053	0.015587	0.021869	0.010935	snBulk	1.27403	2.75596
AD	0.009023	1.51661	45	2160	0.020833	0.108272	0.036091	snBulk	1.1004	2.09025
Insomnia	0.014183	1.47616	44	2161	0.020361	0.170194	0.042549	snBulk	1.06793	2.04045
BD	0.049907	1.29058	56	2276	0.024605	0.598878	0.119776	snBulk	0.970308	1.71656
AUD	0.088465	1.38161	25	2061	0.01213	1	0.150218	snBulk	0.902799	2.11436
MS	0.091115	1.2938	37	2150	0.017209	1	0.150218	snBulk	0.912383	1.83467
ADHD	0.100146	1.29557	34	2130	0.015962	1	0.150218	snBulk	0.900168	1.86465
Anorexia	0.209818	1.20649	27	2097	0.012876	1	0.279758	snBulk	0.803839	1.81082
ALS	0.540735	0.997682	18	2060	0.008738	1	0.648882	snBulk	0.610664	1.62998
Migraines	0.641137	0.935507	18	2070	0.008696	1	0.699422	snBulk	0.57352	1.52597
MDD	0.734406	0.920359	53	2392	0.022157	1	0.734406	snBulk	0.690298	1.2271
