## Supplementary Table 20 for "Single-nucleus transcriptome-wide association study of human brain disorders" (part 4 of 19)

### Sheet: TableS21 (continued)
Gene	GeneName	Trait	z-score	p	CV_R2	CV_p	N_SNPs_Used	N_SNPs_inModel	FDR
ENSG00000180574	AC068775.1	AD	-0.0323239	0.974214	0.000136323	0.723246	5	5	0.994666
ENSG00000163374	YY1AP1	AD	0.0322969	0.974235	0.117498	3.96365e-27	4	4	0.994666
ENSG00000229859	PGA3	AD	0.0322683	0.974258	0.0681838	6.18555e-16	39	43	0.994666
ENSG00000104047	DTWD1	AD	-0.0321015	0.974391	0.0534668	1.03559e-12	27	27	0.994723
ENSG00000115183	TANC1	AD	-0.0320642	0.974421	0.0188341	3.0414e-05	36	37	0.994723
ENSG00000164818	DNAAF5	AD	0.0317451	0.974675	0.0176674	5.11948e-05	26	34	0.994782
ENSG00000260349	AC087190.2	AD	0.0316763	0.97473	0.00032598	0.584973	88	90	0.994782
ENSG00000177707	NECTIN3	AD	-0.0316278	0.974769	0.0569361	1.94025e-13	12	12	0.994782
ENSG00000273117	AC144652.1	AD	-0.031624	0.974772	0.0182242	3.93395e-05	33	33	0.994782
ENSG00000185880	TRIM69	AD	0.0315674	0.974817	0.45624	2.83987e-135	109	114	0.994782
ENSG00000162493	PDPN	AD	-0.0315104	0.974862	0.199341	1.32666e-47	39	40	0.994782
ENSG00000116128	BCL9	AD	-0.0314634	0.9749	6.46733e-06	0.938754	1	1	0.994782
ENSG00000123297	TSFM	AD	-0.0314328	0.974924	0.439664	8.20471e-129	16	16	0.994782
ENSG00000216740	ANXA2P3	AD	-0.0313939	0.974955	0.0397981	1.01628e-09	41	41	0.994782
ENSG00000186222	BLOC1S4	AD	0.0311534	0.975147	0.000956747	0.350314	8	10	0.9949
ENSG00000152969	JAKMIP1	AD	-0.0311161	0.975177	0.00246604	0.133298	25	26	0.9949
ENSG00000187049	TMEM216	AD	-0.0309142	0.975338	0.0781117	1.91313e-18	11	11	0.99501
ENSG00000167644	C19orf33	AD	-0.030739	0.975478	0.0794474	1.79181e-18	39	41	0.995043
ENSG00000105778	AVL9	AD	-0.0306265	0.975567	0.0125799	0.000645455	6	6	0.995043
ENSG00000130038	CRACR2A	AD	-0.0306097	0.975581	0.00017155	0.691586	8	8	0.995043
ENSG00000185019	UBOX5	AD	0.0305501	0.975628	0.174432	6.53308e-42	7	8	0.995043
ENSG00000182606	TRAK1	AD	0.0305414	0.975635	0.0180938	4.30668e-05	24	25	0.995043
ENSG00000159445	THEM4	AD	-0.0303053	0.975824	0.247627	3.48515e-61	18	18	0.99514
ENSG00000163029	SMC6	AD	0.0302239	0.975888	0.0122098	0.000786141	3	5	0.99514
ENSG00000250412	KLHL2P1	AD	0.0302014	0.975906	0.000763585	0.404332	3	3	0.99514
ENSG00000243224	AC006252.1	AD	-0.0300949	0.975991	0.0166892	8.55549e-05	8	8	0.99514
ENSG00000146001	PCDHB18P	AD	0.0300106	0.976059	0.00971967	0.00276382	73	75	0.99514
ENSG00000173726	TOMM20	AD	-0.0299701	0.976091	1.30818e-05	0.911078	17	19	0.99514
ENSG00000177842	ZNF620	AD	-0.0299569	0.976101	0.00023658	0.642351	13	14	0.99514
ENSG00000128805	ARHGAP22	AD	-0.0294998	0.976466	0.104149	4.62259e-24	30	32	0.995352
ENSG00000163376	KBTBD8	AD	-0.0294571	0.9765	0.00134729	0.264616	1	1	0.995352
ENSG00000198237	AC131392.1	AD	0.0294422	0.976512	0.129124	6.47967e-30	92	99	0.995352
ENSG00000104043	ATP8B4	AD	0.0293968	0.976548	0.121184	3.54467e-28	20	20	0.995352
ENSG00000162928	PEX13	AD	-0.0293639	0.976574	0.0607103	2.99802e-14	13	15	0.995352
ENSG00000255571	MIR9-3HG	AD	0.0292254	0.976685	0.027586	3.56362e-07	30	32	0.995384
ENSG00000232480	TGFB2-AS1	AD	0.029191	0.976712	0.0098272	0.00261929	54	55	0.995384
ENSG00000046604	DSG2	AD	0.0289974	0.976867	0.00836421	0.00551727	25	26	0.995487
ENSG00000122783	C7orf49	AD	-0.0285727	0.977205	3.54496e-05	0.857183	2	2	0.995657
ENSG00000258959	AL118558.1	AD	0.0284541	0.9773	3.28674e-05	0.863181	1	1	0.995657
ENSG00000269752	AC008761.2	AD	0.0284104	0.977335	0.0003179	0.589589	15	15	0.995657
ENSG00000125144	MT1G	AD	0.0284093	0.977336	0.00143604	0.251439	12	12	0.995657
ENSG00000160460	SPTBN4	AD	-0.0283682	0.977368	0.132647	7.43035e-31	82	86	0.995657
ENSG00000131187	F12	AD	-0.0283545	0.977379	0.0155762	0.000149974	16	17	0.995657
ENSG00000148334	PTGES2	AD	0.0283229	0.977405	0.00462757	0.039774	6	6	0.995657
ENSG00000133216	EPHB2	AD	0.028145	0.977547	0.0202731	1.33145e-05	32	34	0.995745
ENSG00000108465	CDK5RAP3	AD	0.0280813	0.977597	0.264694	2.06416e-66	26	28	0.995745
ENSG00000128585	MKLN1	AD	-0.0279861	0.977673	0.0261528	8.35372e-07	4	4	0.995768
ENSG00000239207	GAPDHP39	AD	-0.0277753	0.977841	0.00149292	0.242241	7	7	0.995838
ENSG00000170248	PDCD6IP	AD	-0.0277676	0.977847	0.0494777	7.43748e-12	37	37	0.995838
ENSG00000240328	AC091805.1	AD	-0.0276299	0.977957	0.0084606	0.00531507	14	15	0.995896
ENSG00000173599	PC	AD	0.027395	0.978145	0.00583227	0.020814	3	3	0.996005
ENSG00000227948	AC003989.1	AD	0.0272341	0.978273	2.0131e-05	0.891804	7	7	0.996005
ENSG00000149657	LSM14B	AD	-0.027209	0.978293	1.76824e-05	0.899055	6	6	0.996005
ENSG00000148832	PAOX	AD	0.0271534	0.978337	0.148872	2.93625e-35	10	12	0.996005
ENSG00000145287	PLAC8	AD	-0.027119	0.978365	0.116433	6.63091e-27	31	31	0.996005
ENSG00000166819	PLIN1	AD	0.0270963	0.978383	0.0660488	1.39285e-15	27	27	0.996005
ENSG00000234614	AL450992.2	AD	0.0269372	0.97851	0.142521	2.49821e-33	9	9	0.99608
ENSG00000105499	PLA2G4C	AD	0.0267789	0.978636	0.249846	2.03479e-62	47	50	0.996152
ENSG00000128513	POT1	AD	-0.0266485	0.97874	0.19269	9.11817e-47	34	34	0.996152
ENSG00000138363	ATIC	AD	0.026562	0.978809	0.282052	1.62411e-71	55	55	0.996152
ENSG00000247095	MIR210HG	AD	-0.0265386	0.978828	0.00354812	0.0707928	4	5	0.996152
ENSG00000170631	ZNF16	AD	0.0265031	0.978856	0.00574847	0.0218645	24	27	0.996152
ENSG00000135127	BICDL1	AD	-0.0264244	0.978919	0.0531131	1.42845e-12	33	34	0.996152
ENSG00000188725	SMIM15	AD	0.0263636	0.978967	0.00313832	0.0903531	39	39	0.996152
ENSG00000196935	SRGAP1	AD	-0.0261981	0.979099	0.0284625	2.32823e-07	61	62	0.996152
ENSG00000072858	SIDT1	AD	0.0259579	0.979291	0.329038	1.92262e-86	106	108	0.996152
ENSG00000263096	AC007638.2	AD	0.0259281	0.979315	0.00403996	0.0543362	4	4	0.996152
ENSG00000264575	LINC00526	AD	-0.0258152	0.979405	0.00125466	0.284516	40	41	0.996152
ENSG00000198816	ZNF358	AD	0.0257641	0.979445	0.0111386	0.00130831	20	20	0.996152
ENSG00000182218	HHIPL1	AD	0.0257493	0.979457	0.187157	1.61767e-44	64	65	0.996152
ENSG00000162843	WDR64	AD	-0.0256232	0.979558	0.230586	1.52021e-56	53	53	0.996152
ENSG00000145416	2024-03-01	AD	0.0256167	0.979563	0.304219	1.0537e-78	87	89	0.996152
ENSG00000074660	SCARF1	AD	0.0255384	0.979625	2.45958e-07	0.987326	4	4	0.996152
ENSG00000116525	TRIM62	AD	-0.0254928	0.979662	0.0111023	0.00135727	44	45	0.996152
ENSG00000254997	KRTAP5-9	AD	0.0254844	0.979669	0.0508534	3.38774e-12	35	36	0.996152
ENSG00000234338	AC073349.2	AD	-0.0254721	0.979678	0.00119804	0.293953	16	17	0.996152
ENSG00000228816	AK3P5	AD	0.025445	0.9797	1.15272e-06	0.974309	1	1	0.996152
ENSG00000111707	SUDS3	AD	0.0254146	0.979724	0.230695	2.22152e-56	24	24	0.996152
ENSG00000146282	RARS2	AD	-0.0253839	0.979749	0.0160206	0.000111313	28	29	0.996152
ENSG00000188785	ZNF548	AD	-0.0252605	0.979847	0.058458	6.85585e-14	11	11	0.996195
ENSG00000272444	AL118558.4	AD	-0.0251982	0.979897	1.58591e-05	0.90406	26	31	0.996195
ENSG00000231841	FAM192BP	AD	-0.0250689	0.98	6.4852e-06	0.938748	1	1	0.996246
ENSG00000142089	IFITM3	AD	-0.0249938	0.98006	0.140126	1.65472e-32	41	45	0.996253
ENSG00000136267	DGKB	AD	0.0247961	0.980218	0.00479285	0.0363941	25	25	0.996306
ENSG00000253559	OSGEPL1-AS1	AD	-0.0247952	0.980218	0.0463624	3.13434e-11	6	6	0.996306
ENSG00000144031	ANKRD53	AD	-0.0245929	0.98038	0.00107678	0.321141	18	18	0.996318
ENSG00000099385	BCL7C	AD	0.0244123	0.980524	0.0109022	0.00150378	13	13	0.996318
ENSG00000174405	LIG4	AD	0.0244071	0.980528	0.0497273	4.78744e-12	25	27	0.996318
ENSG00000010319	SEMA3G	AD	0.0243793	0.98055	0.00243268	0.135797	12	12	0.996318
ENSG00000164284	GRPEL2	AD	-0.0243226	0.980595	0.200164	6.13987e-48	9	9	0.996318
ENSG00000196715	VKORC1L1	AD	0.0241656	0.980721	0.145513	5.51181e-34	33	35	0.996318
ENSG00000134815	DHX34	AD	-0.0241076	0.980767	0.0874586	3.25535e-20	29	32	0.996318
ENSG00000203644	AC083799.1	AD	0.0240965	0.980776	0.00179988	0.198026	3	3	0.996318
ENSG00000176840	MIR7-3HG	AD	0.0240785	0.98079	0.557768	6.32197e-189	81	82	0.996318
ENSG00000135454	B4GALNT1	AD	0.0240771	0.980791	0.156865	1.24084e-36	17	17	0.996318
ENSG00000227896	AL731569.1	AD	0.0239901	0.980861	0.0190255	2.81077e-05	3	3	0.996318
ENSG00000263826	AC112907.3	AD	-0.0239195	0.980917	0.027071	5.25511e-07	6	6	0.996318
ENSG00000070413	DGCR2	AD	0.023915	0.98092	0.123947	9.87836e-29	49	53	0.996318
ENSG00000129993	CBFA2T3	AD	-0.0238153	0.981	7.3857e-06	0.934153	8	8	0.996338
ENSG00000273295	AP000350.6	AD	0.0237287	0.981069	0.616142	1.4634e-223	32	35	0.996338
ENSG00000254873	AP001267.1	AD	-0.0236899	0.9811	0.000949861	0.352146	1	1	0.996338
ENSG00000116497	S100PBP	AD	-0.0234493	0.981292	0.0846371	1.61997e-19	16	16	0.996398
ENSG00000182165	TP53TG1	AD	0.0233718	0.981354	0.0230056	3.8164e-06	9	9	0.996398
ENSG00000177291	GJD4	AD	0.0233667	0.981358	0.00997227	0.00242936	9	9	0.996398
ENSG00000228818	AL359918.1	AD	0.0232875	0.981421	0.000199851	0.669412	6	6	0.996398
ENSG00000204899	MZT1	AD	-0.0230842	0.981583	0.105609	2.75631e-24	6	6	0.996398
ENSG00000230453	ANKRD18B	AD	0.0230781	0.981588	0.348281	1.73728e-93	60	63	0.996398
ENSG00000164326	CARTPT	AD	0.023047	0.981613	0.0219472	6.0947e-06	43	44	0.996398
ENSG00000065809	FAM107B	AD	0.0229921	0.981657	0.0971006	1.62986e-22	32	32	0.996398
ENSG00000258780	BMS1P15	AD	-0.0227614	0.981841	6.20985e-06	0.940076	2	2	0.996398
ENSG00000231845	HMGB3P14	AD	-0.0227586	0.981843	0.00102025	0.334774	28	29	0.996398
ENSG00000106803	SEC61B	AD	0.0226869	0.9819	6.71427e-05	0.805037	1	2	0.996398
ENSG00000106772	PRUNE2	AD	0.022683	0.981903	0.000290181	0.607406	18	18	0.996398
ENSG00000175485	OR52W1	AD	-0.0226431	0.981935	3.62482e-05	0.855838	19	20	0.996398
ENSG00000110060	PUS3	AD	-0.0225568	0.982004	0.0428353	2.16832e-10	20	20	0.996398
ENSG00000245317	AC008393.1	AD	0.0225443	0.982014	0.00917353	0.0036132	26	28	0.996398
ENSG00000216753	HMGA1P7	AD	-0.0223649	0.982157	0.0229403	3.45396e-06	7	7	0.996398
ENSG00000228808	HMGB3P4	AD	-0.0223331	0.982182	1.09878e-05	0.920037	2	2	0.996398
ENSG00000168621	GDNF	AD	0.0222978	0.98221	0.00407101	0.0535486	4	4	0.996398
ENSG00000136874	STX17	AD	0.0221855	0.9823	0.00470104	0.0379653	1	1	0.996398
ENSG00000125652	ALKBH7	AD	0.022165	0.982316	0.0196807	2.00664e-05	23	23	0.996398
ENSG00000240356	RPL23AP7	AD	-0.0220993	0.982369	0.65652	1.92609e-254	114	121	0.996398
ENSG00000255987	TOMM20P2	AD	-0.0220706	0.982392	0.00113113	0.308179	11	11	0.996398
ENSG00000087076	HSD17B14	AD	-0.0220068	0.982443	0.0933028	1.13492e-21	38	40	0.996398
ENSG00000256087	ZNF432	AD	-0.0219278	0.982506	0.00338373	0.0790028	62	68	0.996398
ENSG00000173041	ZNF680	AD	0.0219082	0.982521	0.144108	1.29203e-33	35	39	0.996398
ENSG00000224687	RASAL2-AS1	AD	0.021832	0.982582	0.0122929	0.000728282	19	20	0.996398
ENSG00000112062	MAPK14	AD	-0.0218187	0.982593	0.000105332	0.756665	18	18	0.996398
ENSG00000114423	CBLB	AD	-0.0217152	0.982675	0.0242719	1.92168e-06	37	37	0.996404
ENSG00000140876	NUDT7	AD	0.0216783	0.982705	0.246718	3.16107e-61	23	23	0.996404
ENSG00000155876	RRAGA	AD	-0.0215538	0.982804	0.00375114	0.0638823	4	4	0.996437
ENSG00000110911	SLC11A2	AD	-0.0214542	0.982883	0.00194452	0.182397	8	8	0.996437
ENSG00000255819	KLRC4-KLRK1	AD	-0.0214333	0.9829	0.0530922	1.27686e-12	1	5	0.996437
ENSG00000077238	IL4R	AD	-0.0213063	0.983001	0.0567713	1.66165e-13	70	71	0.996437
ENSG00000129451	KLK10	AD	-0.0213053	0.983002	0.10845	4.73103e-25	20	22	0.996437
ENSG00000112759	SLC29A1	AD	-0.0210244	0.983226	0.00516762	0.0291378	3	3	0.996545
ENSG00000116406	EDEM3	AD	0.0209269	0.983304	0.201141	2.31349e-48	35	36	0.996545
ENSG00000250379	AC020659.2	AD	0.0208997	0.983326	0.00869854	0.00460423	9	9	0.996545
ENSG00000273033	LINC02035	AD	-0.0208499	0.983365	0.143992	1.93999e-33	16	16	0.996545
ENSG00000153060	TEKT5	AD	-0.0208246	0.983386	0.0345811	1.31173e-08	8	8	0.996545
ENSG00000158428	CATIP	AD	-0.0207194	0.98347	0.0100126	0.00237451	3	3	0.996545
ENSG00000143401	ANP32E	AD	0.0207048	0.983481	0.000235143	0.643247	14	15	0.996545
ENSG00000204583	LRCOL1	AD	0.0205341	0.983617	0.0244272	1.87897e-06	28	30	0.9966
ENSG00000096063	SRPK1	AD	0.0205036	0.983642	0.0262518	7.86357e-07	22	24	0.9966
ENSG00000167291	TBC1D16	AD	-0.0204178	0.98371	0.0425552	2.23561e-10	50	53	0.996616
ENSG00000233266	HMGB1P31	AD	0.020218	0.983869	0.0190373	2.69937e-05	12	12	0.996677
ENSG00000108826	MRPL27	AD	-0.0202088	0.983877	0.00121304	0.29226	9	9	0.996677
ENSG00000149527	PLCH2	AD	-0.0200163	0.98403	0.0119326	0.000936954	3	4	0.996773
ENSG00000181472	ZBTB2	AD	-0.0199552	0.984079	0.0562789	2.93869e-13	6	6	0.996773
ENSG00000122140	MRPS2	AD	0.0198523	0.984161	0.000803556	0.391844	2	2	0.996773
ENSG00000174547	MRPL11	AD	0.0197959	0.984206	0.0169307	7.54635e-05	11	11	0.996773
ENSG00000174840	PDE12	AD	0.0197254	0.984262	0.00564602	0.0229851	14	15	0.996773
ENSG00000161558	TMEM143	AD	-0.0194856	0.984454	0.00980461	0.00259779	25	26	0.996773
ENSG00000156172	C8orf37	AD	0.0194256	0.984502	0.229623	4.67297e-56	51	57	0.996773
ENSG00000228043	AC114763.1	AD	-0.0194211	0.984505	0.000110674	0.750829	15	15	0.996773
ENSG00000148335	NTMT1	AD	-0.0193758	0.984541	0.00863014	0.00487095	13	13	0.996773
ENSG00000129195	PIMREG	AD	0.0193603	0.984554	0.00217785	0.158777	10	10	0.996773
ENSG00000112964	GHR	AD	-0.0193256	0.984581	0.239661	7.49911e-59	47	48	0.996773
ENSG00000095321	CRAT	AD	-0.0192807	0.984617	0.241679	1.6514e-59	17	17	0.996773
ENSG00000173200	PARP15	AD	0.0192247	0.984662	0.0305459	1.0033e-07	28	28	0.996773
ENSG00000169062	UPF3A	AD	0.0190532	0.984799	0.151109	1.35931e-35	38	43	0.996822
ENSG00000116962	NID1	AD	0.0190031	0.984839	0.0062525	0.0166626	13	14	0.996822
ENSG00000233668	AL353662.2	AD	-0.0189643	0.98487	0.000206826	0.663885	14	15	0.996822
ENSG00000179889	PDXDC1	AD	-0.0188366	0.984971	0.11535	1.00372e-26	63	65	0.996871
ENSG00000176463	SLCO3A1	AD	-0.0187303	0.985056	0.0301254	1.1583e-07	89	93	0.996903
ENSG00000122432	SPATA1	AD	-0.0185931	0.985166	0.310042	7.61781e-81	9	9	0.996918
ENSG00000125817	CENPB	AD	0.0185412	0.985207	2.70934e-05	0.874714	2	2	0.996918
ENSG00000177674	AGTRAP	AD	-0.0184628	0.98527	0.0753586	1.9625e-17	15	16	0.996918
ENSG00000138035	PNPT1	AD	-0.018328	0.985377	0.0405925	5.93994e-10	8	8	0.996918
ENSG00000272449	AL139246.5	AD	0.0182614	0.98543	0.000965769	0.347749	36	37	0.996918
ENSG00000158715	SLC45A3	AD	-0.0182354	0.985451	0.00128272	0.277211	17	19	0.996918
ENSG00000234222	LIX1L-AS1	AD	0.0181533	0.985517	0.0125454	0.000669941	2	8	0.996918
ENSG00000258782	AL121694.1	AD	0.0180811	0.985574	0.00762259	0.00796209	2	2	0.996918
ENSG00000081913	PHLPP1	AD	-0.0180606	0.98559	0.00270145	0.115682	5	5	0.996918
ENSG00000051596	THOC3	AD	-0.0180455	0.985603	0.0974	1.78971e-22	8	9	0.996918
ENSG00000148429	USP6NL	AD	0.0178563	0.985753	0.0386064	1.80582e-09	60	61	0.997017
ENSG00000112149	CD83	AD	-0.0176679	0.985904	0.273685	4.58238e-69	50	51	0.997099
ENSG00000051620	HEBP2	AD	0.0175156	0.986025	0.0727607	3.28936e-17	2	3	0.997099
ENSG00000102755	FLT1	AD	0.0174807	0.986053	4.15917e-05	0.844044	24	24	0.997099
ENSG00000270799	AC013467.2	AD	-0.0174247	0.986098	0.0167755	8.45934e-05	3	3	0.997099
ENSG00000202406	RN7SKP187	AD	-0.0174219	0.9861	0.000456395	0.519586	1	1	0.997099
ENSG00000196756	SNHG17	AD	0.0173198	0.986181	0.507645	1.76495e-160	48	49	0.997128
ENSG00000264247	LINC00909	AD	-0.017179	0.986294	0.296449	2.15406e-76	24	28	0.997155
ENSG00000235370	DNM1P51	AD	0.0171527	0.986315	0.261468	3.70896e-66	75	81	0.997155
ENSG00000108256	NUFIP2	AD	-0.017063	0.986386	0.112872	3.4293e-26	20	23	0.997174
ENSG00000128268	MGAT3	AD	0.0168727	0.986538	0.106047	1.63513e-24	9	9	0.997247
ENSG00000234367	PFN1P3	AD	-0.0167584	0.986629	0.00301411	0.0960321	4	9	0.997247
ENSG00000105185	PDCD5	AD	-0.0166185	0.986741	0.342754	6.18937e-92	27	30	0.997247
ENSG00000260581	AC011374.1	AD	0.0165201	0.98682	0.416019	2.69431e-118	41	43	0.997247
ENSG00000161544	CYGB	AD	0.016354	0.986952	0.00250012	0.131101	3	3	0.997247
ENSG00000106266	SNX8	AD	-0.0163375	0.986965	0.00124895	0.286401	4	4	0.997247
ENSG00000129480	DTD2	AD	0.0162796	0.987011	0.242918	2.60393e-60	41	43	0.997247
ENSG00000257511	AC084824.1	AD	-0.0160478	0.987196	0.00766982	0.00796986	8	8	0.997247
ENSG00000172292	CERS6	AD	-0.0160197	0.987219	0.0125656	0.000677028	10	10	0.997247
ENSG00000173208	ABCD2	AD	-0.0159783	0.987252	0.0145866	0.000250382	31	32	0.997247
ENSG00000154822	PLCL2	AD	-0.0159178	0.9873	0.000624097	0.449519	1	1	0.997247
ENSG00000226055	PAICSP1	AD	-0.0159137	0.987303	0.0145734	0.000245692	32	33	0.997247
ENSG00000018869	ZNF582	AD	-0.0158599	0.987346	0.000208899	0.654639	6	8	0.997247
ENSG00000235944	ZNF815P	AD	0.0157425	0.98744	0.184987	4.07139e-44	66	72	0.997247
ENSG00000135424	ITGA7	AD	0.0156922	0.98748	0.0618613	8.71029e-15	14	14	0.997247
ENSG00000131653	TRAF7	AD	0.015611	0.987545	0.00203413	0.172648	2	4	0.997247
ENSG00000236197	AC002429.2	AD	0.0155744	0.987574	0	1	30	30	0.997247
ENSG00000232233	LINC02043	AD	-0.0155725	0.987575	0.000317126	0.589402	3	3	0.997247
ENSG00000115353	TACR1	AD	-0.0154817	0.987648	0.0167999	8.23628e-05	21	22	0.997247
ENSG00000119707	RBM25	AD	0.0154184	0.987698	0.000374892	0.557874	19	20	0.997247
ENSG00000164976	KIAA1161	AD	-0.0153632	0.987742	0.0234828	2.98792e-06	18	19	0.997247
ENSG00000182631	RXFP3	AD	-0.015363	0.987743	0.0376257	2.19274e-09	8	8	0.997247
ENSG00000108946	PRKAR1A	AD	0.0151844	0.987885	0.0141368	0.000289351	36	39	0.997247
ENSG00000164116	GUCY1A3	AD	0.0151373	0.987923	0.21093	6.81773e-51	52	53	0.997247
ENSG00000270638	AL023806.1	AD	0.0149285	0.988089	0.110429	1.48968e-25	11	11	0.997247
ENSG00000110344	UBE4A	AD	-0.0149032	0.988109	0.000579808	0.46544	14	15	0.997247
ENSG00000129353	SLC44A2	AD	-0.0149001	0.988112	0.0199297	1.73716e-05	50	52	0.997247
ENSG00000084207	GSTP1	AD	0.0148623	0.988142	0.387426	3.43723e-107	92	92	0.997247
ENSG00000204209	DAXX	AD	0.0145884	0.988361	0.0817445	6.47071e-19	6	11	0.997247
ENSG00000110427	KIAA1549L	AD	-0.0144903	0.988439	0.027533	3.98658e-07	29	29	0.997247
ENSG00000237651	C2orf74	AD	0.0144713	0.988454	0.724192	0	41	42	0.997247
ENSG00000261216	AC007216.2	AD	0.0143918	0.988517	7.2721e-05	0.797228	15	15	0.997247
ENSG00000154655	L3MBTL4	AD	-0.0143302	0.988567	0.0542152	5.89281e-13	20	21	0.997247
ENSG00000157895	C12orf43	AD	0.0142484	0.988632	0.235906	4.38439e-58	34	34	0.997247
ENSG00000261744	AC116552.1	AD	-0.0142303	0.988646	0.00414845	0.050091	4	4	0.997247
ENSG00000226627	SHANK2-AS1	AD	0.0142125	0.98866	0.000603936	0.458591	4	5	0.997247
ENSG00000243560	RN7SL364P	AD	-0.0141696	0.988695	0.0366751	4.72805e-09	16	16	0.997247
ENSG00000115661	STK16	AD	0.0141031	0.988748	0.0100239	0.00241041	7	8	0.997247
ENSG00000057019	DCBLD2	AD	0.014089	0.988759	0.152591	2.90473e-36	65	68	0.997247
ENSG00000240137	ERICH6-AS1	AD	0.0139674	0.988856	0.0122158	0.000807574	4	4	0.997247
ENSG00000263917	AC011825.3	AD	-0.0139623	0.98886	0.00838422	0.00538137	4	4	0.997247
ENSG00000183161	FANCF	AD	-0.0138657	0.988937	0.131125	2.12274e-30	11	12	0.997247
ENSG00000112584	FAM120B	AD	-0.013807	0.988984	0.0691642	3.97374e-16	19	24	0.997247
ENSG00000238018	AC093110.1	AD	-0.0137912	0.988997	0.000672774	0.432475	62	62	0.997247
ENSG00000215271	HOMEZ	AD	0.0137536	0.989027	0.0108442	0.00160686	46	49	0.997247
ENSG00000123685	BATF3	AD	0.0137424	0.989035	0.198577	1.42931e-47	25	25	0.997247
ENSG00000105875	WDR91	AD	-0.0136912	0.989076	0.063705	5.74397e-15	12	12	0.997247
ENSG00000105538	RASIP1	AD	0.0136886	0.989078	3.8331e-05	0.851736	3	3	0.997247
ENSG00000177738	AC025171.1	AD	0.0136762	0.989088	6.59923e-05	0.80549	4	4	0.997247
ENSG00000183036	PCP4	AD	0.0136416	0.989116	0.126757	2.07622e-29	27	27	0.997247
ENSG00000174502	SLC26A9	AD	-0.013573	0.989171	0.0648922	3.01049e-15	14	14	0.997249
ENSG00000118197	DDX59	AD	0.0134716	0.989252	0.407707	3.56733e-116	70	72	0.997268
ENSG00000229108	MEOX2-AS1	AD	-0.0133763	0.989328	0.0132243	0.000471179	13	14	0.997268
ENSG00000196169	KIF19	AD	0.0133494	0.989349	0.018997	2.77364e-05	10	10	0.997268
ENSG00000270067	AC008536.1	AD	-0.0131375	0.989518	7.27517e-05	0.797241	1	1	0.997296
ENSG00000176783	RUFY1	AD	-0.0128266	0.989766	0.0790886	2.08476e-18	23	23	0.997296
ENSG00000196951	SCOC-AS1	AD	0.0126349	0.989919	0.00014091	0.720573	3	3	0.997296
ENSG00000128849	CGNL1	AD	-0.0126247	0.989927	0.0218404	6.84134e-06	43	47	0.997296
ENSG00000106100	NOD1	AD	-0.0125445	0.989991	0.0508926	4.10479e-12	15	16	0.997296
ENSG00000175874	CREG2	AD	0.0125199	0.990011	0.121461	4.64541e-28	22	25	0.997296
ENSG00000221821	C6orf226	AD	-0.01247	0.990051	0.0208179	1.00919e-05	7	7	0.997296
ENSG00000270133	AC025766.1	AD	0.0124238	0.990087	8.14231e-06	0.931239	6	6	0.997296
ENSG00000140396	NCOA2	AD	-0.0124214	0.990089	0.000447222	0.523825	19	20	0.997296
ENSG00000155636	RBM45	AD	-0.0124039	0.990103	4.22667e-06	0.950013	19	19	0.997296
ENSG00000272386	AC015802.5	AD	-0.0123313	0.990161	5.20918e-05	0.828038	4	4	0.997296
ENSG00000217442	SYCE3	AD	0.0122188	0.990251	0.150896	1.849e-35	16	19	0.997296
ENSG00000226026	AC092802.1	AD	-0.0121449	0.99031	0.0702617	1.61971e-16	20	20	0.997296
ENSG00000235830	SRGAP3-AS4	AD	-0.0121062	0.990341	2.36158e-05	0.882977	6	6	0.997296
ENSG00000049245	VAMP3	AD	0.0120683	0.990371	0.00478399	0.0361973	9	9	0.997296
ENSG00000160087	UBE2J2	AD	0.0120445	0.99039	0.000150954	0.710564	7	7	0.997296
ENSG00000055813	CCDC85A	AD	-0.0119159	0.990493	0.0183054	3.97117e-05	45	47	0.997296
ENSG00000168152	THAP9	AD	0.0118994	0.990506	0.0146319	0.000231821	29	31	0.997296
ENSG00000153956	CACNA2D1	AD	-0.0118982	0.990507	0.0533004	1.03829e-12	67	69	0.997296
ENSG00000138650	PCDH10	AD	0.011737	0.990635	0.0246698	1.66743e-06	19	20	0.997296
ENSG00000108671	PSMD11	AD	0.0116134	0.990734	0.000167427	0.696349	6	6	0.997296
ENSG00000197405	C5AR1	AD	0.0116058	0.99074	0.00201806	0.173565	29	30	0.997296
ENSG00000143340	FAM163A	AD	-0.011602	0.990743	0.286016	7.0285e-73	89	94	0.997296
ENSG00000127481	UBR4	AD	0.0115484	0.990786	8.36531e-07	0.977988	2	2	0.997296
ENSG00000127955	GNAI1	AD	0.0115435	0.99079	0.0035175	0.0728768	10	10	0.997296
ENSG00000113525	IL5	AD	-0.011529	0.990801	0.000198062	0.670527	23	26	0.997296
ENSG00000164134	NAA15	AD	-0.0114776	0.990842	3.17571e-05	0.86483	3	3	0.997296
ENSG00000178809	TRIM73	AD	0.0114489	0.990865	0.000368573	0.561332	19	22	0.997296
ENSG00000139714	MORN3	AD	0.0111778	0.991082	0.111994	6.82024e-26	34	37	0.99742
ENSG00000127954	STEAP4	AD	0.0111412	0.991111	0.00104839	0.328196	4	4	0.99742
ENSG00000130332	LSM7	AD	0.0110942	0.991148	0.127488	9.05856e-30	10	10	0.99742
ENSG00000105552	BCAT2	AD	0.010904	0.9913	0.00180285	0.199583	1	1	0.99752
ENSG00000106537	TSPAN13	AD	0.0107409	0.99143	0.0768746	7.64505e-18	62	63	0.997557
ENSG00000214650	AC073592.1	AD	-0.0107246	0.991443	0.000348879	0.572005	2	2	0.997557
ENSG00000143786	CNIH3	AD	-0.0103083	0.991775	0.00703203	0.0108054	5	5	0.997837
ENSG00000119335	SET	AD	-0.0100009	0.992021	0.00492624	0.0332999	12	13	0.997995
ENSG00000136731	UGGT1	AD	-0.0099787	0.992038	0.0339709	1.58662e-08	8	8	0.997995
ENSG00000029534	ANK1	AD	0.00973018	0.992237	0.0446564	9.15036e-11	40	44	0.998067
ENSG00000155363	MOV10	AD	-0.00971203	0.992251	0.0587205	7.43288e-14	28	28	0.998067
ENSG00000182327	GLTPD2	AD	-0.00965067	0.9923	0.000298762	0.601991	1	1	0.998067
ENSG00000270021	AC026691.1	AD	-0.00952287	0.992402	0.26025	3.94995e-65	39	39	0.998067
ENSG00000257835	AC073591.1	AD	-0.00951619	0.992407	2.95287e-05	0.869294	3	3	0.998067
ENSG00000251141	AC093297.2	AD	0.00948919	0.992429	0.0748993	1.05203e-17	99	100	0.998067
ENSG00000155368	DBI	AD	-0.00924807	0.992621	0.0297196	1.42753e-07	3	4	0.998207
ENSG00000155970	MICU3	AD	0.00910029	0.992739	0.207726	7.7304e-50	49	50	0.998272
ENSG00000005471	ABCB4	AD	-0.00862405	0.993119	0.0570346	1.12918e-13	2	2	0.998487
ENSG00000255366	AC120036.5	AD	-0.00855579	0.993174	0.0116382	0.00104973	7	9	0.998487
ENSG00000121552	CSTA	AD	-0.00854816	0.99318	0.00286633	0.105977	5	5	0.998487
ENSG00000105711	SCN1B	AD	-0.00854592	0.993181	0.0547385	5.52983e-13	7	7	0.998487
ENSG00000223477	LINC00842	AD	-0.00845124	0.993257	0.0127052	0.000621283	10	20	0.998487
ENSG00000214429	CYCSP6	AD	0.00836691	0.993324	0.036386	4.83692e-09	25	25	0.998487
ENSG00000143543	JTB	AD	-0.00836555	0.993325	0.000795553	0.393533	3	3	0.998487
ENSG00000111262	KCNA1	AD	0.00826885	0.993402	0.010699	0.00164081	2	2	0.998511
ENSG00000144357	UBR3	AD	0.00801971	0.993601	0.0145927	0.000247084	4	4	0.998657
ENSG00000235522	AC010978.1	AD	0.00795241	0.993655	1.19971e-05	0.915126	7	7	0.998658
ENSG00000260398	AC068700.1	AD	-0.00780774	0.99377	0.163945	1.63642e-38	42	44	0.99872
ENSG00000104872	PIH1D1	AD	-0.00766472	0.993884	0.00844294	0.00528296	43	46	0.998781
ENSG00000213846	AC098614.1	AD	-0.00756157	0.993967	0.0578444	1.28568e-13	11	11	0.99881
ENSG00000214110	LDHAP4	AD	0.00747607	0.994035	0.0290855	2.00981e-07	11	12	0.998826
ENSG00000120645	IQSEC3	AD	-0.00726929	0.9942	0.00100214	0.339461	1	1	0.998915
ENSG00000110628	SLC22A18	AD	0.00720054	0.994255	0.277078	4.95028e-70	44	48	0.998915
ENSG00000115594	IL1R1	AD	-0.00716421	0.994284	0.10613	1.55394e-24	13	13	0.998915
ENSG00000168813	ZNF507	AD	0.00695086	0.994454	0.0299943	1.27562e-07	34	35	0.998918
ENSG00000143036	SLC44A3	AD	-0.00694856	0.994456	0.377197	8.5937e-105	77	77	0.998918
ENSG00000152409	JMY	AD	0.00694396	0.99446	0.0148316	0.000219947	24	25	0.998918
ENSG00000224331	AC019181.1	AD	0.00689358	0.9945	0.000345188	0.574109	8	8	0.998918
ENSG00000176343	RPL37AP8	AD	0.00682586	0.994554	0.00575553	0.0212294	3	3	0.998919
ENSG00000238082	AC009948.2	AD	0.00670244	0.994652	0.00146691	0.247409	4	4	0.998964
ENSG00000087502	ERGIC2	AD	-0.00649687	0.994816	0.0260013	8.64474e-07	35	35	0.999035
ENSG00000137692	DCUN1D5	AD	0.00647055	0.994837	0.00281743	0.108031	2	2	0.999035
ENSG00000238142	BX284668.5	AD	0.00637099	0.994917	0.14302	2.11427e-33	63	71	0.999035
ENSG00000142166	IFNAR1	AD	0.00634692	0.994936	0.106398	1.05053e-24	18	18	0.999035
ENSG00000204603	LINC01257	AD	0.00617904	0.99507	0.0305135	8.85823e-08	18	19	0.999116
ENSG00000197253	TPSB2	AD	0.00584512	0.995336	0.319012	9.38665e-84	21	21	0.999278
ENSG00000109572	CLCN3	AD	-0.00583099	0.995348	0.0509218	4.05466e-12	6	7	0.999278
ENSG00000166896	ATP23	AD	-0.00567755	0.99547	0.340541	8.57726e-91	5	5	0.999278
ENSG00000132938	MTUS2	AD	0.00544472	0.995656	0.000594924	0.462033	7	8	0.999278
ENSG00000107882	SUFU	AD	0.00542786	0.995669	0.00538155	0.0261533	18	20	0.999278
ENSG00000139835	GRTP1	AD	0.00538076	0.995707	5.49799e-06	0.944405	6	7	0.999278
ENSG00000134905	CARS2	AD	-0.00537416	0.995712	0.101564	1.81214e-23	37	41	0.999278
ENSG00000157445	CACNA2D3	AD	0.00536594	0.995719	0.0334441	2.13422e-08	50	52	0.999278
ENSG00000077943	ITGA8	AD	0.0051732	0.995872	0.255095	1.89314e-63	71	73	0.999278
ENSG00000138757	G3BP2	AD	-0.00510203	0.995929	0.107115	1.22203e-24	12	13	0.999278
ENSG00000250989	AL390726.2	AD	0.00506154	0.995961	5.33063e-05	0.825602	18	19	0.999278
ENSG00000087301	TXNDC16	AD	0.0050576	0.995965	0.240393	3.66935e-59	43	43	0.999278
ENSG00000203326	ZNF525	AD	0.00498634	0.996021	0.060639	2.92502e-14	11	12	0.999278
ENSG00000198843	SELENOT	AD	-0.00491905	0.996075	0.0931925	8.91446e-22	21	23	0.999278
ENSG00000167747	C19orf48	AD	0.00489587	0.996094	0.00433266	0.0464329	11	11	0.999278
ENSG00000130287	NCAN	AD	-0.00480488	0.996166	0.0011989	0.291969	10	10	0.999278
ENSG00000185614	FAM212A	AD	0.00476283	0.9962	0.00737473	0.009282	15	15	0.999278
ENSG00000122591	FAM126A	AD	0.00465315	0.996287	0.120458	4.74837e-28	40	41	0.999278
ENSG00000224525	AL591686.1	AD	-0.00452534	0.996389	0.207666	2.8065e-50	38	39	0.999278
ENSG00000213690	AL360271.1	AD	-0.00451195	0.9964	4.92445e-06	0.945081	1	1	0.999278
ENSG00000106829	TLE4	AD	0.00448649	0.99642	0.0355694	4.92519e-09	25	28	0.999278
ENSG00000262119	AL079343.1	AD	-0.00426167	0.9966	0.00956608	0.00305579	4	4	0.999278
ENSG00000213197	AC012066.1	AD	0.00418617	0.99666	0.00954291	0.00267432	8	8	0.999278
ENSG00000253797	UTP14C	AD	0.00415935	0.996681	0.0929338	2.17306e-21	8	8	0.999278
ENSG00000121900	TMEM54	AD	-0.00404412	0.996773	0.0489853	9.01193e-12	26	26	0.999278
ENSG00000140451	PIF1	AD	-0.00403284	0.996782	0.0623156	1.18853e-14	16	18	0.999278
ENSG00000070882	OSBPL3	AD	0.00397797	0.996826	0.103253	8.43401e-24	38	39	0.999278
ENSG00000106341	PPP1R17	AD	0.00395784	0.996842	0.0352517	9.01921e-09	18	18	0.999278
ENSG00000158163	DZIP1L	AD	-0.00392047	0.996872	0.141892	2.53979e-33	35	37	0.999278
ENSG00000257043	AP006296.1	AD	-0.00379181	0.996975	4.06029e-06	0.951528	14	14	0.999278
ENSG00000155463	OXA1L	AD	0.00378908	0.996977	0.0400292	8.77812e-10	28	28	0.999278
ENSG00000124098	FAM210B	AD	-0.00377924	0.996985	0.148966	8.65444e-35	28	28	0.999278
ENSG00000246526	LINC002481	AD	-0.00375995	0.997	0.00055265	0.476873	1	1	0.999278
ENSG00000273384	AL137796.1	AD	-0.00369509	0.997052	0.0236252	2.73202e-06	8	8	0.999278
ENSG00000037241	RPL26L1	AD	0.00355067	0.997167	0.0132352	0.000467693	53	55	0.999278
ENSG00000196110	ZNF699	AD	0.00345135	0.997246	0.00526983	0.0278894	7	7	0.999278
ENSG00000129450	SIGLEC9	AD	-0.00338649	0.997298	0.000750287	0.405681	3	4	0.999278
ENSG00000241481	AC159540.2	AD	0.00335798	0.997321	8.8546e-05	0.776437	13	14	0.999278
ENSG00000270011	ZNF559-ZNF177	AD	-0.00334597	0.99733	0.112489	3.89572e-26	61	63	0.999278
ENSG00000128829	EIF2AK4	AD	-0.00330812	0.997361	0.207984	7.51107e-51	81	85	0.999278
ENSG00000164659	KIAA1324L	AD	-0.003016	0.997594	0.0117028	0.00104072	6	8	0.999429
ENSG00000248710	AC079594.2	AD	0.00296632	0.997633	0.000105568	0.756394	18	18	0.999429
ENSG00000075142	SRI	AD	0.00287784	0.997704	0.0556993	3.95921e-13	58	59	0.999429
ENSG00000163041	H3F3A	AD	-0.00266889	0.997871	0.470153	9.38416e-142	19	20	0.999429
ENSG00000185056	C5orf47	AD	0.00264903	0.997886	0.0967308	2.17212e-22	14	14	0.999429
ENSG00000075624	ACTB	AD	-0.00262672	0.997904	0.0778723	5.25294e-18	4	4	0.999429
ENSG00000136895	GARNL3	AD	-0.00251439	0.997994	0.0597152	4.99589e-14	39	40	0.999429
ENSG00000068745	IP6K2	AD	0.00250036	0.998005	0.0661077	1.06183e-15	21	23	0.999429
ENSG00000213090	AC007256.1	AD	0.00246452	0.998034	0.0015436	0.235733	8	8	0.999429
ENSG00000158079	PTPDC1	AD	0.00244139	0.998052	0.0121917	0.00078396	3	3	0.999429
ENSG00000226471	Z93930.2	AD	0.00237228	0.998107	7.6824e-05	0.791338	8	8	0.999429
ENSG00000263648	AC005244.1	AD	0.00227121	0.998188	0.000206671	0.66465	9	9	0.999429
ENSG00000236494	AC008080.4	AD	0.00222224	0.998227	0.00158756	0.227516	2	2	0.999429
ENSG00000271816	BMS1P4	AD	-0.00218447	0.998257	0.103176	7.66155e-24	14	14	0.999429
ENSG00000088899	LZTS3	AD	-0.0018394	0.998532	0.00182284	0.195136	7	8	0.999615
ENSG00000068137	PLEKHH3	AD	0.00179502	0.998568	0.0152039	0.00017608	8	10	0.999615
ENSG00000253251	AC008560.1	AD	-0.00175099	0.998603	0.139869	9.29681e-33	45	46	0.999615
ENSG00000204961	PCDHA9	AD	-0.00151917	0.998788	0.469073	8.4046e-145	46	53	0.999724
ENSG00000235173	HGH1	AD	-0.00148131	0.998818	0.0094755	0.00314861	39	46	0.999724
ENSG00000128000	ZNF780B	AD	0.00138412	0.998896	0.115747	1.06039e-26	13	14	0.999748
ENSG00000164849	GPR146	AD	-0.00129436	0.998967	0	1	5	5	0.999766
ENSG00000196123	KIAA0895L	AD	-0.00102885	0.999179	0.0317817	4.89474e-08	13	13	0.999855
ENSG00000112941	PAPD7	AD	-0.000862114	0.999312	0.0249669	1.46364e-06	18	18	0.999855
ENSG00000164031	DNAJB14	AD	-0.000776076	0.999381	0.010305	0.00208938	4	5	0.999855
ENSG00000175283	DOLK	AD	-0.000756716	0.999396	0.000106156	0.75476	16	16	0.999855
ENSG00000196547	MAN2A2	AD	-0.000726194	0.999421	0.0806639	1.11963e-18	14	15	0.999855
ENSG00000151023	ENKUR	AD	-0.000724385	0.999422	0.00430591	0.0470786	36	36	0.999855
ENSG00000075790	BCAP29	AD	-0.000641186	0.999488	0.036159	5.97155e-09	12	12	0.999855
ENSG00000243176	AC092944.1	AD	-0.000568306	0.999547	0.0100295	0.00236942	23	25	0.999855
ENSG00000139970	RTN1	AD	0.000407043	0.999675	0.0234021	3.23939e-06	33	33	0.999855
ENSG00000136378	ADAMTS7	AD	0.000380469	0.999696	0.0235294	2.97109e-06	25	25	0.999855
ENSG00000146278	PNRC1	AD	0.000329013	0.999737	0.000707655	0.421786	4	4	0.999855
ENSG00000176244	ACBD7	AD	0.000317827	0.999746	0.0259184	8.85439e-07	21	22	0.999855
ENSG00000120784	ZFP30	AD	-0.000315231	0.999748	0.000261878	0.625177	9	9	0.999855
ENSG00000116752	BCAS2	AD	0.000219679	0.999825	0.0406732	4.98811e-10	10	10	0.999878
ENSG00000066651	TRMT11	AD	-3.76112e-06	0.999997	0.0211452	8.96935e-06	4	4	0.999997
ENSG00000147896	IFNK	ALS	-7.86218	3.775e-15	0.000199195	0.670366	1	1	7.0551e-11
ENSG00000092140	G2E3	ALS	-7.28159	3.29907e-13	0.19075	1.82427e-45	38	47	2.48364e-09
ENSG00000092108	SCFD1	ALS	7.25601	3.9868e-13	0.257333	4.62907e-64	28	31	2.48364e-09
ENSG00000147894	C9orf72	ALS	6.69851	2.10554e-11	0.214251	4.5411e-52	16	17	9.83761e-08
ENSG00000168314	MOBP	ALS	6.19363	5.87929e-10	0.00231426	0.145758	5	5	2.19756e-06
ENSG00000197818	SLC9A8	ALS	6.06941	1.28382e-09	0.18957	3.32585e-45	41	44	3.99888e-06
ENSG00000130513	GDF15	ALS	-5.88871	3.89221e-09	2.6777e-06	0.960627	7	12	1.03917e-05
ENSG00000145901	TNIP1	ALS	-5.53304	3.14725e-08	0.0308068	7.99906e-08	22	24	7.35237e-05
ENSG00000234676	IFT74-AS1	ALS	5.29501	1.1901e-07	0.000111742	0.75009	20	21	0.000247131
ENSG00000120162	MOB3B	ALS	-5.22512	1.74045e-07	0.0720995	9.4303e-17	17	20	0.000315902
ENSG00000153179	RASSF3	ALS	-5.21288	1.85934e-07	0.108454	3.49346e-25	28	30	0.000315902
ENSG00000004139	SARM1	ALS	-4.84785	1.24805e-06	0.158493	3.01131e-37	11	11	0.00194373
ENSG00000103723	AP3B2	ALS	-4.76965	1.8455e-06	0.162195	5.2713e-38	29	29	0.00265311
ENSG00000127415	IDUA	ALS	-4.68702	2.77207e-06	0.06022	3.13512e-14	40	45	0.00370052
ENSG00000089693	MLF2	ALS	4.45713	8.30649e-06	0.0087772	0.00460538	7	7	0.00940297
ENSG00000241500	RN7SL256P	ALS	4.45456	8.40658e-06	0.000792464	0.395322	11	11	0.00940297
ENSG00000243464	RN7SL410P	ALS	4.45085	8.55318e-06	0.00509895	0.03047	14	14	0.00940297
ENSG00000259429	UBE2Q2P2	ALS	4.42938	9.45056e-06	0.100541	2.86498e-23	20	21	0.0098123
ENSG00000182698	RESP18	ALS	4.4015	1.07503e-05	0.446771	6.86312e-132	52	56	0.0105743
ENSG00000259472	RP13-996F3.3	ALS	4.35799	1.3126e-05	0.424382	2.23668e-122	85	85	0.0122656
ENSG00000255769	RP11-152F13.3	ALS	4.34423	1.39765e-05	0.396577	6.58997e-111	121	124	0.0124385
ENSG00000161955	TNFSF13	ALS	-4.29957	1.7113e-05	0.00074526	0.409884	18	18	0.0145375
ENSG00000113719	ERGIC1	ALS	-4.28962	1.78978e-05	0.0454951	5.55456e-11	17	20	0.0145431
ENSG00000184575	XPOT	ALS	4.25471	2.09316e-05	0.0195013	2.23064e-05	2	2	0.0161401
ENSG00000211445	GPX3	ALS	-4.24749	2.16181e-05	0.107824	5.28506e-25	25	26	0.0161401
ENSG00000137601	NEK1	ALS	-4.23587	2.27673e-05	0.317435	1.77301e-84	59	63	0.0161401
ENSG00000158480	SPATA2	ALS	4.22872	2.35026e-05	0.0160285	0.000117053	8	8	0.0161401
ENSG00000129925	TMEM8A	ALS	4.22231	2.41812e-05	0.197323	1.02504e-47	30	43	0.0161401
ENSG00000155980	KIF5A	ALS	4.20618	2.59728e-05	0.00279106	0.109807	10	11	0.0161431
ENSG00000141098	GFOD2	ALS	4.2037	2.62582e-05	0.0616512	1.52715e-14	11	14	0.0161431
ENSG00000205020	CCL4L1	ALS	-4.19928	2.6777e-05	0.0453878	5.95631e-11	17	31	0.0161431
ENSG00000188384	CSPG4P8	ALS	4.16713	3.08455e-05	0.0260119	7.72792e-07	39	39	0.0180147
ENSG00000164615	CAMLG	ALS	-4.13842	3.49704e-05	0.595069	1.0892e-210	37	38	0.0197363
ENSG00000109089	CDR2L	ALS	-4.13236	3.59053e-05	0.000150785	0.711419	3	4	0.0197363
ENSG00000176986	SEC24C	ALS	4.09781	4.17078e-05	0.0212373	8.85335e-06	15	26	0.0222708
ENSG00000240994	RN7SL61P	ALS	4.07361	4.62895e-05	0.00262381	0.119889	7	7	0.0240307
ENSG00000164405	UQCRQ	ALS	-4.05458	5.02249e-05	0.00212232	0.164125	20	22	0.025369
ENSG00000166340	TPP1	ALS	-4.02987	5.58068e-05	0.0357971	7.07766e-09	61	62	0.0274467
ENSG00000108924	HLF	ALS	4.01748	5.88243e-05	0.0665484	1.63112e-15	13	16	0.0281889
ENSG00000240849	TMEM189	ALS	-3.97683	6.98389e-05	0.0071004	0.010587	50	55	0.0326305
ENSG00000141084	RANBP10	ALS	3.96911	7.21423e-05	0.0383935	2.02392e-09	13	14	0.0328773
ENSG00000214575	CPEB1	ALS	3.96341	7.38855e-05	0.14832	1.40858e-34	35	36	0.0328773
ENSG00000151229	SLC2A13	ALS	3.95021	7.80843e-05	0.0787025	2.44001e-18	55	57	0.0330843
ENSG00000056736	IL17RB	ALS	-3.94563	7.95912e-05	0.0603937	3.15494e-14	34	36	0.0330843
ENSG00000229222	KRT18P4	ALS	3.94542	7.96615e-05	0.0128823	0.000553725	9	9	0.0330843
ENSG00000214425	LRRC37A4P	ALS	3.93888	8.18642e-05	0.505281	5.72215e-161	123	144	0.03326
ENSG00000166337	TAF10	ALS	3.93157	8.43933e-05	0.0957316	2.53798e-22	44	45	0.033558
ENSG00000143458	GABPB2	ALS	3.92331	8.73411e-05	0.0830112	3.15911e-19	11	12	0.0340066
ENSG00000010017	RANBP9	ALS	-3.90474	9.43265e-05	0.0840939	1.29147e-19	13	15	0.0359769
ENSG00000181856	SLC2A4	ALS	3.89981	9.62664e-05	0.0721643	9.74005e-17	29	31	0.0359825
ENSG00000164402	2024-09-08	ALS	-3.88083	0.0001041	0.000971406	0.346005	1	1	0.0381048
ENSG00000105376	ICAM5	ALS	-3.86988	0.00010889	0.00437532	0.045156	14	14	0.0381048
ENSG00000261575	AC005829.1	ALS	3.86891	0.000109322	0.0600908	3.20377e-14	30	37	0.0381048
ENSG00000135973	GPR45	ALS	-3.86718	0.0001101	4.0785e-05	0.847576	1	1	0.0381048
ENSG00000226314	ZNF192P1	ALS	3.86211	0.000112411	0.301448	2.66379e-77	34	35	0.0381973
ENSG00000033327	GAB2	ALS	-3.82689	0.000129773	0.0653809	2.24438e-15	18	21	0.0431159
ENSG00000159720	ATP6V0D1	ALS	3.82363	0.0001315	0.0403168	3.48554e-10	8	8	0.0431159
ENSG00000213190	MLLT11	ALS	-3.79575	0.0001472	2.41468e-05	0.880357	1	2	0.0474314
ENSG00000214401	KANSL1-AS1	ALS	-3.78265	0.000155165	0.424415	4.97216e-123	30	39	0.0491505
ENSG00000228204	AC004830.1	ALS	3.73336	0.000188941	1.87018e-05	0.896115	12	13	0.0586929
ENSG00000103260	METRN	ALS	3.72988	0.000191571	0.122047	2.79515e-28	3	12	0.0586929
ENSG00000081189	MEF2C	ALS	-3.71739	0.000201288	0.0191594	2.39524e-05	11	11	0.0606754
ENSG00000176046	NUPR1	ALS	-3.70952	0.000207652	0.00725427	0.0099181	8	12	0.0616
ENSG00000186868	MAPT	ALS	3.70545	0.000211018	0.779877	0	46	55	0.0616206
ENSG00000227081	AC005912.1	ALS	-3.69338	0.00022129	1.91162e-05	0.895339	34	38	0.0636259
ENSG00000214456	PLIN5	ALS	3.66455	0.000247769	0.000188527	0.678251	53	72	0.0700714
ENSG00000172071	EIF2AK3	ALS	3.66103	0.000251206	0.115129	1.25197e-26	9	12	0.0700714
ENSG00000184500	PROS1	ALS	3.65397	0.000258211	0.0744398	2.99623e-17	23	28	0.0703898
ENSG00000265315	RN7SL199P	ALS	-3.65232	0.00025988	0.0633119	8.62454e-15	12	14	0.0703898
ENSG00000111652	COPS7A	ALS	3.63906	0.000273632	0.0188335	2.74294e-05	6	6	0.0730559
ENSG00000100100	PIK3IP1	ALS	3.63293	0.000280221	0.0264104	7.34012e-07	27	27	0.0737613
ENSG00000161958	FGF11	ALS	-3.62386	0.000290243	0.0357662	6.38855e-09	12	12	0.0753383
ENSG00000124226	RNF114	ALS	3.60952	0.000306766	0.138867	9.51759e-33	18	18	0.0785363
ENSG00000112559	MDFI	ALS	-3.59851	0.000320052	0.0080667	0.00629686	5	5	0.080753
ENSG00000264589	MAPT-AS1	ALS	3.59235	0.000327704	0.159932	1.35309e-37	31	37	0.080753
ENSG00000273361	AC021016.3	ALS	-3.58528	0.000336712	0.000441262	0.525701	2	2	0.080753
ENSG00000204652	RPS26P8	ALS	-3.58341	0.000339131	0.110962	1.49345e-25	13	23	0.080753
ENSG00000267246	AC091132.6	ALS	-3.58245	0.000340381	0.109263	1.87483e-25	24	30	0.080753
ENSG00000158122	AAED1	ALS	3.58171	0.00034135	0.00135739	0.265643	10	10	0.080753
ENSG00000262881	CR936218.2	ALS	3.57101	0.000355602	0.0630962	9.14563e-15	15	15	0.0828372
ENSG00000172824	CES4A	ALS	3.5685	0.000359025	0.00558861	0.0232902	5	5	0.0828372
ENSG00000102890	ELMO3	ALS	3.56039	0.0003703	0	1	1	1	0.0843968
ENSG00000107651	SEC23IP	ALS	3.55431	0.000378971	0.154768	1.98675e-36	37	37	0.0853324
ENSG00000204650	LINC02210	ALS	3.54224	0.000396751	0.293709	6.89402e-75	30	36	0.0882724
ENSG00000115568	ZNF142	ALS	3.53685	0.00040493	0.00544504	0.0252124	7	8	0.0890323
ENSG00000137513	NARS2	ALS	-3.52987	0.000415767	0.544138	1.75583e-180	14	14	0.089383
ENSG00000225938	AL109741.1	ALS	3.52966	0.000416091	0.00779529	0.00733849	27	29	0.089383
ENSG00000198315	ZKSCAN8	ALS	3.52241	0.000427637	0.0321978	3.2853e-08	16	16	0.0908194
ENSG00000120088	CRHR1	ALS	3.51785	0.00043506	0.276184	1.40465e-71	34	36	0.0913578
ENSG00000272233	RP11-503E24.3	ALS	-3.50862	0.000450441	6.17992e-06	0.942303	4	4	0.0935365
ENSG00000270424	AC145285.6	ALS	-3.50166	0.000462363	0.00600531	0.0185925	14	16	0.0949571
ENSG00000135912	TTLL4	ALS	3.48214	0.000497426	0.00333965	0.0799654	11	12	0.101048
ENSG00000180346	TIGD2	ALS	-3.47787	0.000505417	0.00818611	0.00587804	18	20	0.101567
ENSG00000174600	CMKLR1	ALS	-3.47466	0.00051151	0.0645143	4.10763e-15	21	22	0.101698
ENSG00000119401	TRIM32	ALS	-3.4545	0.00055131	0.0210704	1.00267e-05	12	12	0.10682
ENSG00000185294	SPPL2C	ALS	3.45397	0.000552401	0.0104986	0.00187246	32	34	0.10682
ENSG00000109084	TMEM97	ALS	3.45229	0.000555854	0.170153	7.35166e-41	8	8	0.10682
ENSG00000273466	AC012510.1	ALS	-3.45022	0.000560134	9.68281e-05	0.765812	6	6	0.10682
ENSG00000155530	LRGUK	ALS	3.44529	0.000570445	0.14791	1.71147e-34	117	122	0.107687
ENSG00000178662	CSRNP3	ALS	3.43704	0.000588099	0.0144344	0.000257688	28	28	0.109322
ENSG00000249915	PDCD6	ALS	3.43402	0.000594707	0.0925861	2.1664e-21	33	53	0.109322
ENSG00000254427	AC103736.1	ALS	-3.43313	0.000596652	0.214597	8.67057e-53	26	26	0.109322
ENSG00000143753	DEGS1	ALS	-3.42346	0.00061829	0.0183544	3.74757e-05	12	13	0.111885
ENSG00000163481	RNF25	ALS	-3.42157	0.000622616	0.000111126	0.750771	2	2	0.111885
ENSG00000198417	MT1F	ALS	-3.41717	0.000632768	0.000501949	0.497212	3	3	0.112627
ENSG00000251520	AL162431.3	ALS	3.40904	0.000651916	0.000502613	0.49796	3	3	0.11494
ENSG00000219392	ZNF602P	ALS	-3.40203	0.000668885	0.152287	1.37571e-35	28	29	0.116048
ENSG00000143067	ZNF697	ALS	3.40132	0.00067062	0.208579	2.40682e-50	52	60	0.116048
ENSG00000176387	HSD11B2	ALS	3.3957	0.000684544	0.0169139	7.4172e-05	26	29	0.117371
ENSG00000259328	RP11-152F13.7	ALS	3.37981	0.000725348	0.118458	8.96499e-28	46	47	0.123237
ENSG00000135677	GNS	ALS	-3.36431	0.000767364	0.0451216	5.07107e-11	11	11	0.129044
ENSG00000137947	GTF2B	ALS	-3.36217	0.000773337	0.00211022	0.164766	16	16	0.129044
ENSG00000271755	AL031118.1	ALS	-3.34422	0.000825145	0.0567243	2.02387e-13	3	3	0.13647
ENSG00000265411	RN7SL656P	ALS	-3.33937	0.000839688	0.066801	1.36191e-15	23	25	0.137657
ENSG00000254788	CKLF-CMTM1	ALS	-3.33527	0.000852151	0.000115634	0.745057	15	15	0.138486
ENSG00000179673	RPRML	ALS	-3.32366	0.000888453	0.0258764	9.43281e-07	18	19	0.143141
ENSG00000263503	MAPK8IP1P2	ALS	-3.31251	0.000924626	0.607736	1.63548e-218	8	15	0.147695
ENSG00000003056	M6PR	ALS	-3.3065	0.00094468	0.000252823	0.631577	3	3	0.14962
ENSG00000251628	AC106789.1	ALS	3.30187	0.000960414	8.86262e-05	0.776136	12	12	0.150833
ENSG00000108387	2024-09-04	ALS	-3.29422	0.000986951	0.000454312	0.519704	2	2	0.153709
ENSG00000256762	STH	ALS	3.28883	0.00100605	0.0182269	4.10013e-05	13	13	0.15387
ENSG00000226253	MRPL35P3	ALS	-3.28881	0.00100613	1.64148e-07	0.986992	14	16	0.15387
ENSG00000023041	ZDHHC6	ALS	-3.28592	0.00101648	0.228272	4.22411e-56	26	29	0.15387
ENSG00000123739	PLA2G12A	ALS	3.28275	0.00102798	0.0737421	1.45654e-17	16	17	0.15387
ENSG00000226328	NUP50-AS1	ALS	-3.28031	0.00103693	0.100141	3.26117e-23	18	19	0.15387
ENSG00000261659	Z92544.2	ALS	-3.28019	0.00103738	0.00400696	0.0556334	3	3	0.15387
ENSG00000115446	UNC50	ALS	3.27515	0.00105605	0.0039734	0.0562916	14	14	0.155405
ENSG00000233232	NPIPB7	ALS	3.26813	0.0010826	0.201773	1.38304e-48	9	9	0.156797
ENSG00000215788	TNFRSF25	ALS	3.26708	0.00108662	0.0725241	6.9074e-17	13	15	0.156797
ENSG00000228141	AC105339.1	ALS	3.26425	0.00109754	0.0157766	0.000133593	13	13	0.156797
ENSG00000136404	TM6SF1	ALS	3.26334	0.00110109	0.0220026	6.39881e-06	16	17	0.156797
ENSG00000111087	GLI1	ALS	-3.26025	0.00111314	0.000288782	0.607338	40	40	0.156797
ENSG00000151553	FAM160B1	ALS	3.25731	0.00112474	0.0820963	3.88455e-19	24	28	0.156797
ENSG00000269707	AC018730.2	ALS	-3.25565	0.00113133	0.014396	0.000256976	7	7	0.156797
ENSG00000246225	AC006299.1	ALS	-3.25533	0.00113262	0.00530141	0.027648	29	29	0.156797
ENSG00000126814	TRMT5	ALS	3.24859	0.00115977	0.000763287	0.403838	3	3	0.159374
ENSG00000254420	AP003086.2	ALS	-3.24452	0.00117649	0.0015372	0.234434	6	6	0.160492
ENSG00000160349	LCN1	ALS	3.24048	0.0011933	0.23966	9.89687e-59	14	25	0.160517
ENSG00000177192	PUS1	ALS	-3.24035	0.00119385	0.000646683	0.441681	4	7	0.160517
ENSG00000004142	POLDIP2	ALS	3.23741	0.0012062	0.132769	4.11819e-31	10	10	0.160708
ENSG00000101236	RNF24	ALS	-3.23593	0.00121247	0.224766	1.81285e-54	15	16	0.160708
ENSG00000249180	AC020900.1	ALS	3.22803	0.00124647	0.000460701	0.517442	21	22	0.164051
ENSG00000196296	ATP2A1	ALS	-3.22184	0.00127369	0.0157886	0.00013007	4	4	0.166461
ENSG00000178952	TUFM	ALS	-3.21705	0.00129517	0.0645504	3.11565e-15	17	20	0.168094
ENSG00000176209	SMIM19	ALS	-3.20513	0.00135001	0.452062	8.10632e-134	39	45	0.173004
ENSG00000254579	AC013488.1	ALS	-3.20481	0.00135152	0.000618301	0.452602	2	2	0.173004
ENSG00000173757	STAT5B	ALS	-3.20057	0.00137157	0.00395708	0.0568142	39	42	0.173707
ENSG00000254213	FAM213AP2	ALS	3.19813	0.00138321	0.0162558	0.000104086	24	25	0.173707
ENSG00000100321	SYNGR1	ALS	3.19778	0.0013849	0.0172717	6.62169e-05	10	17	0.173707
ENSG00000180667	YOD1	ALS	3.18918	0.00142679	0.0376572	1.69906e-09	3	3	0.1765
ENSG00000076201	PTPN23	ALS	-3.18769	0.00143412	0.0305447	9.04039e-08	22	27	0.1765
ENSG00000221838	AP4M1	ALS	3.18742	0.0014355	0.0231911	2.90412e-06	14	16	0.1765
ENSG00000175470	PPP2R2D	ALS	3.1845	0.00145006	0.106965	7.57072e-25	36	40	0.177125
ENSG00000167842	MIS12	ALS	-3.18253	0.00145997	0.149569	4.23025e-35	77	83	0.177178
ENSG00000217488	AL356057.1	ALS	3.17779	0.001484	0.000361398	0.565195	1	1	0.177816
ENSG00000143924	EML4	ALS	-3.17774	0.00148426	0.04088	5.64527e-10	10	10	0.177816
ENSG00000131236	CAP1	ALS	-3.17234	0.00151214	0.0138243	0.000352834	4	6	0.179405
ENSG00000171680	PLEKHG5	ALS	3.17147	0.00151672	0.170849	3.39276e-40	16	19	0.179405
ENSG00000204882	GPR20	ALS	3.16947	0.00152715	0.00019145	0.675307	26	34	0.179502
ENSG00000172782	FADS6	ALS	3.16246	0.00156442	0.0211975	8.44286e-06	4	4	0.181981
ENSG00000260566	AC127459.1	ALS	3.16185	0.00156771	0.000694706	0.425975	12	14	0.181981
ENSG00000140598	EFL1	ALS	-3.15808	0.00158809	0.105422	1.39987e-24	39	43	0.182146
ENSG00000159363	ATP13A2	ALS	-3.1574	0.00159185	0.137521	3.25406e-32	31	38	0.182146
ENSG00000264070	AC126544.1	ALS	3.1562	0.00159837	0.110996	8.24925e-26	26	34	0.182146
ENSG00000176681	LRRC37A	ALS	-3.15159	0.00162383	0.548434	3.54745e-182	37	48	0.183189
ENSG00000224307	AL161785.1	ALS	3.151	0.00162713	0.000161724	0.701464	4	4	0.183189
ENSG00000213347	MXD3	ALS	3.14562	0.00165737	0.0548201	4.95852e-13	18	21	0.185477
ENSG00000178188	SH2B1	ALS	-3.13818	0.0017	0.00012346	0.737377	1	1	0.189115
ENSG00000129214	SHBG	ALS	3.13442	0.00172193	0.000194525	0.673717	12	12	0.190421
ENSG00000132821	VSTM2L	ALS	-3.13005	0.00174776	0.10212	1.50463e-23	82	93	0.192141
ENSG00000109572	CLCN3	ALS	3.1227	0.00179197	0.0509218	4.05466e-12	7	7	0.195849
ENSG00000135924	DNAJB2	ALS	-3.11723	0.00182559	0.00348316	0.071633	27	29	0.198363
ENSG00000144659	SLC25A38	ALS	3.11214	0.00185735	0.0435623	1.32481e-10	25	27	0.200647
ENSG00000006607	FARP2	ALS	-3.10882	0.00187838	0.316713	9.35367e-83	33	38	0.201753
ENSG00000109534	GAR1	ALS	3.10481	0.001904	0.126188	2.06497e-29	7	7	0.203336
ENSG00000272779	AC245060.4	ALS	3.0978	0.00194961	0.31935	3.25187e-83	25	51	0.207024
ENSG00000180448	ARHGAP45	ALS	3.09337	0.001979	0.000644685	0.44333	1	3	0.208958
ENSG00000132911	NMUR2	ALS	-3.08267	0.00205155	0.112326	3.79533e-26	49	52	0.215401
ENSG00000178950	GAK	ALS	3.0771	0.00209022	0.0152252	0.000160711	7	8	0.218235
ENSG00000117862	TXNDC12	ALS	-3.07164	0.00212889	0.0780176	2.86656e-18	24	34	0.220179
ENSG00000165119	HNRNPK	ALS	-3.06927	0.00214585	0.0229631	3.74825e-06	10	10	0.220179
ENSG00000117122	MFAP2	ALS	-3.06924	0.00214604	0.000224118	0.651488	9	10	0.220179
ENSG00000110675	ELMOD1	ALS	3.06786	0.00215596	0.0567588	2.07292e-13	30	32	0.220179
ENSG00000188385	JAKMIP3	ALS	3.06335	0.00218877	0.365972	4.40162e-101	46	60	0.222314
ENSG00000254602	AP000662.2	ALS	-3.05833	0.00222573	0.0440758	1.012e-10	22	24	0.22399
ENSG00000169242	EFNA1	ALS	3.05683	0.00223691	0.0554659	4.25756e-13	15	16	0.22399
ENSG00000166166	TRMT61A	ALS	-3.05577	0.00224481	0.154083	3.98868e-36	17	17	0.22399
ENSG00000178966	RMI1	ALS	-3.04839	0.00230073	0.068914	4.48255e-16	17	17	0.22399
ENSG00000115661	STK16	ALS	3.04789	0.00230454	0.0100239	0.00241041	6	8	0.22399
ENSG00000126777	KTN1	ALS	3.047	0.0023114	0.102611	1.09747e-23	48	49	0.22399
ENSG00000076382	SPAG5	ALS	3.04626	0.00231709	0.00125074	0.285187	11	11	0.22399
ENSG00000123836	PFKFB2	ALS	3.04624	0.0023172	0.0381441	2.11912e-09	6	6	0.22399
ENSG00000128708	HAT1	ALS	3.04592	0.00231967	0.00291274	0.103328	13	15	0.22399
ENSG00000197579	TOPORS	ALS	3.04522	0.00232512	0.0247775	1.3988e-06	73	75	0.22399
ENSG00000134207	SYT6	ALS	3.03699	0.00238953	0.0438545	1.31665e-10	49	52	0.229015
ENSG00000204789	ZNF204P	ALS	3.03512	0.00240438	0.093485	1.5774e-22	27	27	0.229206
ENSG00000164182	NDUFAF2	ALS	3.03366	0.00241605	0.0787641	2.80475e-18	19	19	0.229206
ENSG00000119689	DLST	ALS	3.02768	0.00246437	0.0326747	2.86994e-08	21	23	0.231597
ENSG00000258559	AC005519.2	ALS	3.0274	0.00246666	0.000799302	0.392373	9	10	0.231597
ENSG00000260777	AC061975.1	ALS	3.02475	0.00248838	0.000239693	0.640137	5	5	0.231597
ENSG00000205609	EIF3CL	ALS	-3.02445	0.00249082	0.0507817	4.02452e-12	38	53	0.231597
ENSG00000177548	RABEP2	ALS	-3.02108	0.00251872	0.00278996	0.10959	5	7	0.231975
ENSG00000176953	NFATC2IP	ALS	-3.02096	0.00251972	0.0704229	2.15421e-16	13	17	0.231975
ENSG00000163624	CDS1	ALS	-3.01329	0.00258428	0.0125385	0.00069517	42	48	0.236753
ENSG00000257489	AC010203.1	ALS	-3.00644	0.0026433	5.46363e-06	0.94374	7	7	0.240525
ENSG00000054356	PTPRN	ALS	-3.00513	0.00265468	0.0450266	6.72667e-11	7	7	0.240525
ENSG00000204956	PCDHGA1	ALS	3.00406	0.00266407	0.129888	1.81065e-30	21	22	0.240525
ENSG00000273432	AC004951.4	ALS	3.0019	0.002683	0.140411	8.46151e-33	31	33	0.24107
ENSG00000074276	CDHR2	ALS	-2.994	0.00275347	0.0240876	2.148e-06	2	2	0.246218
ENSG00000271976	AC012467.2	ALS	2.99113	0.00277944	0.144964	7.39309e-34	43	44	0.246851
ENSG00000203814	HIST2H2BF	ALS	2.99031	0.00278696	2.17146e-05	0.887061	8	11	0.246851
ENSG00000146007	ZMAT2	ALS	2.98636	0.00282324	0.141806	6.5941e-33	23	24	0.248885
ENSG00000233609	RPL10P19	ALS	2.98159	0.00286755	0.105955	1.78449e-24	21	21	0.249901
ENSG00000244045	TMEM199	ALS	2.98107	0.00287247	0.169122	4.39956e-40	5	5	0.249901
ENSG00000073578	SDHA	ALS	2.97941	0.00288806	0.198656	8.3619e-48	35	51	0.249901
ENSG00000204815	TTC25	ALS	2.97922	0.00288979	0.0359498	6.63749e-09	13	13	0.249901
ENSG00000237190	CDKN2AIPNL	ALS	-2.9768	0.00291273	0.129366	4.02256e-30	14	15	0.249901
ENSG00000213316	LTC4S	ALS	2.97656	0.002915	0.00102856	0.326187	1	1	0.249901
ENSG00000238105	GOLGA2P5	ALS	-2.97213	0.00295746	0.0501365	5.96874e-12	18	20	0.252383
ENSG00000076344	RGS11	ALS	2.96963	0.00298155	0.120515	2.88841e-28	10	13	0.252898
ENSG00000126861	OMG	ALS	-2.96871	0.00299055	0.0338127	1.85644e-08	7	7	0.252898
ENSG00000261560	AC007216.3	ALS	2.96478	0.00302901	0.0329985	2.75584e-08	9	9	0.25489
ENSG00000159403	C1R	ALS	2.96352	0.00304138	0.000328949	0.58326	8	12	0.25489
ENSG00000168397	ATG4B	ALS	-2.9596	0.00308038	0.0743208	2.97041e-17	9	38	0.256376
ENSG00000215749	RP13-996F3.5	ALS	-2.958	0.00309642	0.0513255	2.40085e-12	17	17	0.256376
ENSG00000241990	PRR34-AS1	ALS	2.95762	0.00310027	0.0131709	0.000492177	5	6	0.256376
ENSG00000117362	APH1A	ALS	2.95452	0.00313153	0.000626503	0.449569	4	5	0.25782
ENSG00000183723	CMTM4	ALS	2.95217	0.00315554	0.0416947	3.2649e-10	29	29	0.258009
ENSG00000066056	TIE1	ALS	-2.95005	0.00317724	0.162623	4.33382e-38	8	9	0.258009
ENSG00000047188	YTHDC2	ALS	-2.94956	0.00318222	0.322415	6.20428e-85	21	21	0.258009
ENSG00000198089	SFI1	ALS	2.94865	0.00319169	0.101299	1.2075e-23	33	34	0.258009
ENSG00000172878	METAP1D	ALS	2.94757	0.00320285	0.0116048	0.00109399	9	9	0.258009
ENSG00000272009	AL121944.1	ALS	-2.9416	0.0032652	0.0299144	1.31712e-07	16	16	0.260783
ENSG00000041988	THAP3	ALS	-2.94094	0.00327213	0.0413346	4.43138e-10	36	43	0.260783
ENSG00000129654	FOXJ1	ALS	2.94028	0.00327915	0.000300238	0.600415	7	7	0.260783
ENSG00000271816	BMS1P4	ALS	2.93179	0.00337011	0.103176	7.66155e-24	9	14	0.266881
ENSG00000110583	NAA40	ALS	2.9298	0.00339179	0.000129109	0.731367	3	7	0.267092
ENSG00000170954	ZNF415	ALS	2.92893	0.00340136	0.315369	2.50899e-82	53	68	0.267092
ENSG00000119326	CTNNAL1	ALS	-2.92591	0.00343454	0.139217	2.24387e-32	36	38	0.26857
ENSG00000065989	PDE4A	ALS	-2.92146	0.00348395	0.00541312	0.0254922	17	18	0.271298
ENSG00000178028	DMAP1	ALS	-2.9173	0.00353075	0.11088	7.04851e-26	6	6	0.273802
ENSG00000185710	SMG1P4	ALS	2.91323	0.00357705	0.0638362	6.19882e-15	60	79	0.274079
ENSG00000242288	AC022400.3	ALS	-2.91307	0.00357898	0.00957334	0.00301421	17	34	0.274079
ENSG00000228549	BX284668.2	ALS	-2.91113	0.00360123	0.0428535	2.14947e-10	17	34	0.274079
ENSG00000145375	SPATA5	ALS	-2.9084	0.00363282	0.0908751	5.6429e-21	12	12	0.274079
ENSG00000266918	AC091132.4	ALS	-2.90803	0.00363712	0.0187077	3.23369e-05	31	41	0.274079
ENSG00000067365	METTL22	ALS	2.90802	0.00363728	0.0297214	1.38654e-07	62	74	0.274079
ENSG00000005020	SKAP2	ALS	-2.90604	0.00366034	0.164077	5.29144e-39	15	16	0.274079
ENSG00000267636	AC008992.1	ALS	-2.90505	0.003672	5.88892e-05	0.816843	1	1	0.274079
ENSG00000125779	PANK2	ALS	-2.9042	0.00368195	0.212613	1.0959e-51	37	38	0.274079
ENSG00000140932	CMTM2	ALS	-2.903	0.00369612	0.00218077	0.157912	3	3	0.274079
ENSG00000151948	GLT1D1	ALS	2.90281	0.0036983	0.194651	9.48071e-47	42	45	0.274079
ENSG00000154096	THY1	ALS	-2.9018	0.00371031	0.0262125	8.24591e-07	10	11	0.274079
ENSG00000185432	METTL7A	ALS	-2.89807	0.00375467	0.00146197	0.247521	3	4	0.275516
ENSG00000273301	AC016717.2	ALS	2.89769	0.00375924	0.00810445	0.00634107	40	46	0.275516
ENSG00000136197	C7orf25	ALS	-2.89604	0.00377906	0.000251498	0.630995	20	20	0.275886
ENSG00000237585	LINC00407	ALS	-2.89422	0.003801	0.000781716	0.395891	1	1	0.276264
ENSG00000099810	MTAP	ALS	2.89295	0.0038164	0.121509	4.26469e-28	49	50	0.276264
ENSG00000197062	ZSCAN26	ALS	-2.89185	0.00382977	0.0204406	1.38882e-05	8	8	0.276264
ENSG00000072803	FBXW11	ALS	2.89074	0.00384337	4.70183e-06	0.947289	5	5	0.276264
ENSG00000248343	AC096576.2	ALS	2.88357	0.003932	0.000412251	0.539543	1	1	0.279877
ENSG00000123240	OPTN	ALS	-2.88165	0.00395604	0.105633	2.74629e-24	23	23	0.279877
ENSG00000232628	AC092809.2	ALS	-2.88119	0.00396178	7.82664e-05	0.787729	2	2	0.279877
ENSG00000184110	EIF3C	ALS	-2.88088	0.0039657	0.228134	1.47144e-55	57	100	0.279877
ENSG00000085719	CPNE3	ALS	-2.88065	0.0039685	0.171938	1.02321e-40	57	62	0.279877
ENSG00000224837	GCSHP5	ALS	2.87884	0.0039914	0.0442388	7.77245e-11	21	22	0.280433
ENSG00000197181	PIWIL2	ALS	-2.87715	0.0040128	0.243716	1.53893e-60	18	24	0.280881
ENSG00000138413	IDH1	ALS	-2.87539	0.00403529	0.0493733	7.9135e-12	17	17	0.281401
ENSG00000159692	CTBP1	ALS	2.8691	0.00411639	0.0239827	2.44091e-06	18	23	0.285896
ENSG00000157077	ZFYVE9	ALS	2.86745	0.004138	0.000455081	0.51948	1	1	0.285896
ENSG00000008517	IL32	ALS	2.86686	0.00414564	0.0621543	6.05899e-15	4	4	0.285896
ENSG00000112297	CRYBG1	ALS	2.86464	0.00417488	0.229666	5.00657e-56	31	32	0.286854
ENSG00000213261	EEF1B2P6	ALS	2.86119	0.00422054	0.000603628	0.458484	13	15	0.288929
ENSG00000133706	LARS	ALS	-2.85872	0.0042535	0.0338717	1.51881e-08	17	21	0.290123
ENSG00000011143	MKS1	ALS	2.85584	0.00429233	0.0263868	7.43119e-07	23	25	0.290827
ENSG00000161960	EIF4A1	ALS	-2.85532	0.00429933	0.0277903	3.38369e-07	14	14	0.290827
ENSG00000118473	SGIP1	ALS	-2.85438	0.00431207	0.0562456	2.89175e-13	46	48	0.290827
ENSG00000143369	ECM1	ALS	-2.852	0.00434458	0.0117493	0.00100203	23	28	0.290827
ENSG00000225408	AL136980.1	ALS	2.85182	0.004347	0.000107863	0.75394	1	2	0.290827
ENSG00000143198	MGST3	ALS	-2.85098	0.00435853	0.12034	8.35589e-28	29	30	0.290827
ENSG00000273007	AC021205.3	ALS	-2.84994	0.00437275	0.00126782	0.281856	32	33	0.290827
ENSG00000008838	MED24	ALS	-2.84581	0.00442984	0.376931	2.21985e-105	33	35	0.293579
ENSG00000115464	USP34	ALS	2.84396	0.0044557	0.00121206	0.291097	15	15	0.294097
ENSG00000183655	KLHL25	ALS	2.843	0.00446912	0.0107578	0.00165449	37	37	0.294097
ENSG00000150347	ARID5B	ALS	2.84118	0.00449466	0.0339308	1.47924e-08	11	12	0.294739
ENSG00000005100	DHX33	ALS	2.83802	0.0045395	0.116912	5.32745e-27	54	57	0.295832
ENSG00000258150	AC133555.3	ALS	-2.83771	0.00454382	0.000312543	0.593638	5	6	0.295832
ENSG00000130656	HBZ	ALS	-2.83666	0.0045588	0.0182659	3.39892e-05	5	10	0.295832
ENSG00000154945	ANKRD40	ALS	-2.83073	0.00464417	0.174186	4.67962e-41	19	22	0.29793
ENSG00000253485	PCDHGA5	ALS	-2.83053	0.00464709	0.0271474	5.07785e-07	25	26	0.29793
ENSG00000215504	AP000974.1	ALS	-2.83037	0.00464946	0.393466	1.50756e-110	49	50	0.29793
ENSG00000179912	R3HDM2	ALS	2.82999	0.00465491	3.67829e-06	0.952551	9	9	0.29793
ENSG00000166840	GLYATL1	ALS	-2.82816	0.00468163	0.00561147	0.0233473	11	11	0.29853
ENSG00000170837	GPR27	ALS	2.82716	0.00469623	0.138399	2.95144e-32	12	12	0.29853
ENSG00000203472	AC009163.1	ALS	2.8248	0.00473108	0.000227348	0.648596	5	5	0.299726
ENSG00000213523	SRA1	ALS	2.8209	0.00478899	0.0224805	4.80791e-06	36	40	0.302369
ENSG00000143546	S100A8	ALS	2.81975	0.00480613	0.000510377	0.495511	29	32	0.30243
ENSG00000104998	IL27RA	ALS	-2.81856	0.00482391	0.128721	3.6639e-30	6	7	0.30253
ENSG00000172209	GPR22	ALS	-2.81538	0.004872	1.99024e-05	0.892893	1	1	0.304524
ENSG00000154174	TOMM70	ALS	2.8128	0.0049112	0.191068	3.77211e-46	51	54	0.305951
ENSG00000131779	PEX11B	ALS	2.81027	0.00495	0.00015089	0.71088	1	1	0.306651
ENSG00000164587	RPS14	ALS	-2.80993	0.00495525	0.37233	5.78015e-102	55	58	0.306651
ENSG00000153201	RANBP2	ALS	-2.80356	0.00505414	0.0727104	6.52812e-17	11	11	0.309636
ENSG00000115556	PLCD4	ALS	-2.80346	0.00505568	0.111657	6.29335e-26	32	32	0.309636
ENSG00000130956	HABP4	ALS	2.80334	0.00505767	0.0129656	0.000537647	16	20	0.309636
ENSG00000115233	PSMD14	ALS	-2.80257	0.00506975	0.00110548	0.31459	49	51	0.309636
ENSG00000076351	SLC46A1	ALS	-2.80095	0.00509518	0.122096	2.46196e-28	9	11	0.310175
ENSG00000167118	URM1	ALS	2.79849	0.00513422	0.0531374	1.26383e-12	10	12	0.311537
ENSG00000102904	TSNAXIP1	ALS	-2.79661	0.00516422	0.0408447	5.94357e-10	5	6	0.312343
ENSG00000196505	GDAP2	ALS	-2.79506	0.00518906	0.0167009	8.74716e-05	53	56	0.312833
ENSG00000162923	WDR26	ALS	2.79399	0.00520626	0.0131314	0.000510174	6	7	0.312861
ENSG00000135454	B4GALNT1	ALS	2.7905	0.00526261	0.156865	1.24084e-36	17	17	0.31502
ENSG00000204962	PCDHA8	ALS	2.78894	0.00528802	0.222555	4.55091e-54	35	35	0.31502
ENSG00000170091	HGNC:24955	ALS	2.78862	0.00529329	0.0326632	2.96085e-08	39	42	0.31502
ENSG00000260769	AC007614.4	ALS	2.78697	0.00532033	0.0253719	1.22711e-06	14	16	0.31502
ENSG00000173875	ZNF791	ALS	-2.7866	0.00532647	0.0102511	0.00211924	9	13	0.31502
ENSG00000224997	AL049840.1	ALS	-2.78395	0.00537016	0.0219733	6.57172e-06	14	15	0.316427
ENSG00000205271	CSPG4P10	ALS	2.78311	0.00538412	0.0133524	0.000439683	17	17	0.316427
ENSG00000252690	SCARNA15	ALS	2.78086	0.00542156	0.00573804	0.0217079	10	11	0.317629
ENSG00000170604	IRF2BP1	ALS	-2.77722	0.00548266	0.0123868	0.000717319	8	8	0.320205
ENSG00000076662	ICAM3	ALS	-2.77546	0.00551245	0.129864	3.22681e-30	25	26	0.320839
ENSG00000249034	AC005609.1	ALS	-2.77208	0.00556991	0.0118525	0.000976358	19	20	0.320839
ENSG00000180044	C3orf80	ALS	2.77198	0.00557167	0.00428075	0.047081	22	23	0.320839
ENSG00000230470	AL078645.1	ALS	2.7719	0.005573	1.73364e-05	0.900032	1	1	0.320839
ENSG00000255148	AC239802.2	ALS	2.77024	0.00560144	0.0012769	0.281071	2	11	0.320839
ENSG00000104518	GSDMD	ALS	2.76952	0.00561388	0.258338	8.42805e-65	23	25	0.320839
ENSG00000175643	RMI2	ALS	2.76864	0.00562915	0.584065	6.73301e-203	41	50	0.320839
ENSG00000270941	AC006254.2	ALS	-2.7674	0.00565051	0.000318847	0.590047	5	6	0.320839
ENSG00000216901	ZNF603P	ALS	2.7662	0.0056713	0.348577	1.30753e-93	49	51	0.320839
ENSG00000124678	TCP11	ALS	-2.76504	0.00569151	0.0210769	1.03549e-05	8	8	0.320839
ENSG00000114646	CSPG5	ALS	-2.76488	0.00569441	0.184986	5.843e-44	24	24	0.320839
ENSG00000116521	SCAMP3	ALS	2.763	0.00572728	0.0342997	1.48016e-08	2	2	0.320839
ENSG00000225205	AC078883.1	ALS	2.76293	0.00572849	0.000263951	0.624342	2	2	0.320839
ENSG00000213963	AC019080.1	ALS	-2.76216	0.00574198	0.1951	4.85755e-47	26	28	0.320839
ENSG00000185250	PPIL6	ALS	-2.76165	0.00575103	0.0654769	1.66843e-15	12	12	0.320839
ENSG00000133597	ADCK2	ALS	-2.75912	0.00579577	0.233331	5.31582e-57	21	21	0.320922
ENSG00000232862	AL138787.1	ALS	-2.75902	0.00579743	0.00454295	0.041642	22	26	0.320922
ENSG00000121039	RDH10	ALS	2.75766	0.00582171	0.0876335	2.26338e-20	30	30	0.320922
ENSG00000205930	C21orf62-AS1	ALS	2.75764	0.00582199	0.0528946	1.37469e-12	15	15	0.320922
ENSG00000135472	FAIM2	ALS	-2.75672	0.00583838	0.0440974	9.49433e-11	25	27	0.320922
ENSG00000086504	MRPL28	ALS	2.75568	0.00585699	0.255829	1.23683e-63	26	31	0.321001
ENSG00000112425	EPM2A	ALS	2.75393	0.00588836	0.0423043	2.85023e-10	44	50	0.321041
ENSG00000143147	GPR161	ALS	2.75373	0.00589209	0.208035	1.94727e-50	50	55	0.321041
ENSG00000163864	NMNAT3	ALS	2.75209	0.00592164	0.107441	8.17212e-25	20	20	0.321714
ENSG00000143630	HCN3	ALS	2.74947	0.00596909	0.0227585	4.27754e-06	2	2	0.322444
ENSG00000169908	TM4SF1	ALS	2.74945	0.00596958	0.00236375	0.1414	26	26	0.322444
ENSG00000127083	OMD	ALS	2.74304	0.00608733	0.00261378	0.122342	3	3	0.327856
ENSG00000266066	AC008158.1	ALS	-2.74168	0.00611253	0.0237866	2.51068e-06	5	9	0.328267
ENSG00000127578	WFIKKN1	ALS	-2.74044	0.00613562	0.399784	7.98386e-113	14	19	0.328563
ENSG00000271314	AL161729.2	ALS	2.7349	0.00624	3.40009e-05	0.86072	1	1	0.332425
ENSG00000093183	SEC22C	ALS	2.73472	0.00624331	0.0582711	1.06023e-13	16	17	0.332425
ENSG00000115232	ITGA4	ALS	-2.73263	0.00628303	0.063128	9.43216e-15	58	59	0.33359
ENSG00000143320	CRABP2	ALS	-2.72909	0.00635088	0.000396835	0.547052	14	17	0.335162
ENSG00000184319	RPL23AP82	ALS	2.72858	0.00636079	0.154178	2.42976e-36	15	27	0.335162
ENSG00000007168	PAFAH1B1	ALS	2.72829	0.00636644	0.0363699	5.58154e-09	12	17	0.335162
ENSG00000131495	NDUFA2	ALS	-2.72397	0.00645028	0.0648056	2.82028e-15	7	7	0.338583
ENSG00000148795	CYP17A1	ALS	-2.72308	0.00646766	0.000186085	0.680013	9	9	0.338583
ENSG00000100060	MFNG	ALS	2.71994	0.00652938	0.0118954	0.000951991	5	8	0.340859
ENSG00000267571	AC104532.2	ALS	2.71847	0.00655855	0.00301461	0.0961358	13	17	0.341428
ENSG00000272734	ADIRF-AS1	ALS	-2.71592	0.00660918	0.0367158	3.99123e-09	36	40	0.343108
ENSG00000183011	NAA38	ALS	2.71256	0.00667648	0.0233709	3.0539e-06	40	41	0.344257
ENSG00000157870	FAM213B	ALS	-2.71227	0.00668239	0.0854224	7.12094e-20	35	45	0.344257
ENSG00000188729	OSTN	ALS	-2.71206	0.00668656	0.0550562	4.63749e-13	48	50	0.344257
ENSG00000181638	ZFP41	ALS	-2.70938	0.00674095	0.00682602	0.0121898	7	9	0.346103
ENSG00000167397	VKORC1	ALS	2.70708	0.00678772	0.0274904	4.28722e-07	24	32	0.347215
ENSG00000164830	OXR1	ALS	-2.7065	0.00679975	0.0834429	1.7744e-19	38	38	0.347215
ENSG00000204969	PCDHA2	ALS	2.70555	0.00681915	0.0559332	3.27491e-13	12	12	0.347256
ENSG00000169756	LIMS1	ALS	-2.69998	0.00693433	0.0580991	8.5173e-14	56	56	0.352162
ENSG00000038532	CLEC16A	ALS	-2.69857	0.00696372	3.15386e-05	0.865047	12	13	0.352627
ENSG00000272755	AC245297.2	ALS	-2.69774	0.00698122	0.00285847	0.105751	4	6	0.352627
ENSG00000074527	NTN4	ALS	2.69552	0.00702789	0.35805	2.44202e-97	59	61	0.353442
ENSG00000266718	AC079336.5	ALS	-2.69461	0.00704703	0.24156	2.65277e-59	6	8	0.353442
ENSG00000148225	WDR31	ALS	-2.69417	0.0070564	0.170779	1.12316e-40	26	27	0.353442
ENSG00000214447	FAM187A	ALS	2.69209	0.00710061	0.318568	7.78054e-84	26	27	0.353442
ENSG00000235869	Z99127.2	ALS	2.6912	0.00711949	7.43589e-05	0.794657	9	10	0.353442
ENSG00000228782	MRPL45P2	ALS	2.69095	0.00712493	0.224152	1.26518e-54	36	36	0.353442
ENSG00000137177	KIF13A	ALS	2.69072	0.00712974	0.138563	3.58871e-32	42	44	0.353442
ENSG00000186638	KIF24	ALS	-2.68903	0.00716593	0.0846818	1.42157e-19	9	9	0.354296
ENSG00000127585	FBXL16	ALS	2.68766	0.00719553	0.0165042	9.0386e-05	6	10	0.354348
ENSG00000163516	ANKZF1	ALS	-2.68555	0.00724102	0.000572292	0.469692	5	7	0.354348
ENSG00000260442	ATP2A1-AS1	ALS	-2.68552	0.00724162	0.00295969	0.100368	14	23	0.354348
ENSG00000171208	NETO2	ALS	2.68547	0.00724281	0.040835	5.66739e-10	12	14	0.354348
ENSG00000253978	CTB-178M22.2	ALS	-2.68256	0.00730606	0.000794308	0.394584	20	20	0.356509
ENSG00000082438	COBLL1	ALS	2.68098	0.00734079	0.0926698	1.12544e-21	13	14	0.357063
ENSG00000198843	SELENOT	ALS	2.6803	0.00735563	0.0931925	8.91446e-22	22	23	0.357063
ENSG00000180329	CCDC43	ALS	2.67688	0.00743116	0.000129592	0.731012	4	4	0.359795
ENSG00000144579	CTDSP1	ALS	-2.67567	0.00745803	0.00609433	0.0180415	10	12	0.360163
ENSG00000198483	ANKRD35	ALS	2.67328	0.0075114	0.00078411	0.398245	5	8	0.360445
ENSG00000104903	LYL1	ALS	2.67287	0.00752051	0.00026501	0.623162	4	5	0.360445
ENSG00000025434	NR1H3	ALS	-2.67282	0.00752172	0.0197389	1.93943e-05	27	33	0.360445
ENSG00000168028	RPSA	ALS	2.67126	0.00755681	0.289622	4.92316e-74	44	46	0.3612
ENSG00000040933	INPP4A	ALS	2.66993	0.00758677	0.00588693	0.0199058	14	14	0.361459
ENSG00000163221	S100A12	ALS	2.66887	0.00761078	0.00617678	0.0173532	29	30	0.361459
ENSG00000130340	SNX9	ALS	-2.66641	0.00766671	0.0419467	3.35508e-10	6	6	0.361459
ENSG00000243083	LINC00870	ALS	2.6663	0.00766905	0.00239814	0.137198	4	4	0.361459
ENSG00000237101	AC092809.4	ALS	-2.66464	0.00770711	0.0191683	2.24735e-05	14	15	0.361459
ENSG00000113615	SEC24A	ALS	2.66397	0.0077224	0.0173137	5.71953e-05	10	10	0.361459
ENSG00000185619	PCGF3	ALS	-2.66358	0.00773136	0.183911	5.79889e-44	41	47	0.361459
ENSG00000198853	RUSC2	ALS	-2.66357	0.00773171	0.0329965	2.98687e-08	22	22	0.361459
ENSG00000149218	ENDOD1	ALS	2.66262	0.0077535	0.151709	1.9887e-35	51	53	0.361459
ENSG00000186716	BCR	ALS	-2.6625	0.00775624	0.207439	6.84617e-50	35	59	0.361459
ENSG00000215912	TTC34	ALS	2.66169	0.00777498	0.0201463	1.58431e-05	4	4	0.361459
ENSG00000234224	TMEM229A	ALS	2.66043	0.00780414	0.0889578	1.42316e-20	44	47	0.361915
ENSG00000180596	HIST1H2BC	ALS	2.65817	0.00785662	0.00220366	0.155187	8	8	0.362595
ENSG00000238197	PAXBP1-AS1	ALS	2.65724	0.00787824	0.0983638	9.0471e-23	29	30	0.362595
ENSG00000205923	CEMP1	ALS	2.65703	0.00788318	0.00184671	0.191809	2	2	0.362595
ENSG00000095059	DHPS	ALS	-2.65602	0.00790696	0.00473146	0.0371912	9	11	0.362595
ENSG00000205426	KRT81	ALS	2.65508	0.00792888	0.0990959	4.53923e-23	27	28	0.362595
ENSG00000227775	AL031282.1	ALS	2.65454	0.00794159	0.0380808	2.20454e-09	5	9	0.362595
ENSG00000121381	TAS2R9	ALS	2.65338	0.00796903	0.0241633	2.00941e-06	34	47	0.362595
ENSG00000223774	AL513217.1	ALS	2.65289	0.0079807	0.0278502	3.73644e-07	16	17	0.362595
ENSG00000255524	NPIPB8	ALS	-2.65121	0.00802048	0.00407597	0.0529409	5	6	0.362595
ENSG00000155858	LSM11	ALS	-2.65117	0.00802123	0.0395151	1.21801e-09	122	125	0.362595
ENSG00000111254	AKAP3	ALS	2.65071	0.00803223	0.275092	1.09094e-69	36	37	0.362595
ENSG00000167925	GHDC	ALS	-2.64296	0.00821842	0.00591913	0.0196291	3	3	0.370106
ENSG00000256053	APOPT1	ALS	-2.64191	0.00824411	0.309354	2.32689e-80	19	20	0.370371
ENSG00000139974	SLC38A6	ALS	2.64041	0.00828059	0.103243	8.5093e-24	24	25	0.371118
ENSG00000145730	PAM	ALS	-2.63859	0.00832511	0.055798	2.5498e-13	70	72	0.371353
ENSG00000090263	MRPS33	ALS	-2.63814	0.0083362	0.0480467	1.73921e-11	29	31	0.371353
ENSG00000131626	PPFIA1	ALS	2.6371	0.00836178	0.103845	5.41276e-24	10	10	0.371353
ENSG00000180901	KCTD2	ALS	2.63602	0.0083885	0.0894918	1.0191e-20	13	13	0.371353
ENSG00000144115	THNSL2	ALS	2.63582	0.00839348	0.614864	4.45962e-230	27	34	0.371353
ENSG00000144566	RAB5A	ALS	-2.63535	0.00840507	0.106229	1.37279e-24	8	8	0.371353
ENSG00000104381	GDAP1	ALS	-2.63406	0.00843709	1.37189e-06	0.971443	3	3	0.37158
ENSG00000272927	AC107464.3	ALS	-2.63354	0.00844998	0.0293969	1.69471e-07	16	19	0.37158
ENSG00000254884	PRR13P2	ALS	2.63124	0.00850747	2.27663e-07	0.988516	13	15	0.371636
ENSG00000153107	ANAPC1	ALS	2.63089	0.0085161	0.0458492	4.51723e-11	28	31	0.371636
ENSG00000166908	PIP4K2C	ALS	2.63031	0.00853074	0.0529047	1.44383e-12	12	12	0.371636
ENSG00000269889	AC078802.1	ALS	-2.63031	0.00853079	0.000831146	0.384419	22	22	0.371636
ENSG00000171475	WIPF2	ALS	-2.62938	0.008554	1.0179e-05	0.923694	1	1	0.371781
ENSG00000198646	NCOA6	ALS	-2.62589	0.00864228	0.14815	1.41802e-34	21	21	0.374746
ENSG00000129636	ITFG1	ALS	2.62325	0.00870955	0.0506411	3.63799e-12	11	15	0.376088
ENSG00000105576	TNPO2	ALS	-2.6231	0.00871347	0.0396318	9.53049e-10	12	16	0.376088
ENSG00000152078	TMEM56	ALS	2.62185	0.00874547	0.0708738	1.36649e-16	39	39	0.376409
ENSG00000234788	HSPA8P3	ALS	2.62014	0.00878934	8.99565e-07	0.976311	4	5	0.376409
ENSG00000142864	SERBP1	ALS	-2.6183	0.008837	0.000131844	0.728808	1	1	0.376409
ENSG00000273123	AC020634.1	ALS	-2.61808	0.0088425	0.000309427	0.596756	6	8	0.376409
ENSG00000121766	ZCCHC17	ALS	2.61722	0.00886503	0.0252954	1.24524e-06	9	9	0.376409
ENSG00000185615	PDIA2	ALS	-2.61699	0.00887098	0.0452757	4.98699e-11	66	122	0.376409
ENSG00000157881	PANK4	ALS	-2.6162	0.0088915	0.0388348	1.64411e-09	8	11	0.376409
ENSG00000112144	ICK	ALS	-2.61497	0.00892362	0.033032	2.95056e-08	42	45	0.376409
ENSG00000155761	SPAG17	ALS	-2.61482	0.0089275	0.00691272	0.0118268	18	19	0.376409
ENSG00000253476	AC091185.1	ALS	2.61329	0.00896746	5.57454e-05	0.82212	2	2	0.376409
ENSG00000101222	SPEF1	ALS	2.61238	0.00899139	0.0473612	2.46926e-11	16	16	0.376409
ENSG00000183308	AC005037.1	ALS	-2.61073	0.00903495	0.00087024	0.373468	2	2	0.376409
ENSG00000108448	TRIM16L	ALS	2.6102	0.00904895	0.177526	6.54546e-43	20	38	0.376409
ENSG00000240435	AC020978.1	ALS	2.60995	0.00905559	0.00111431	0.313651	3	3	0.376409
ENSG00000269924	AC024451.4	ALS	-2.60991	0.0090565	0.0011885	0.297487	10	13	0.376409
ENSG00000178665	ZNF713	ALS	2.60877	0.00908684	0.123189	7.3885e-29	40	46	0.376409
ENSG00000203706	SERTAD4-AS1	ALS	-2.60843	0.0090959	0.0631659	6.85853e-15	47	49	0.376409
ENSG00000214013	GANC	ALS	-2.60822	0.00910149	0.00501317	0.0319954	9	11	0.376409
ENSG00000189292	ALKAL2	ALS	2.60781	0.00911243	0.0269073	5.88716e-07	7	8	0.376409
ENSG00000164970	FAM219A	ALS	2.60738	0.00912373	0.00720949	0.0101475	16	18	0.376409
ENSG00000112305	SMAP1	ALS	2.60543	0.00917586	0.0132247	0.000479406	42	42	0.377726
ENSG00000108061	SHOC2	ALS	-2.60327	0.00923382	0.0360936	5.98048e-09	14	14	0.3785
ENSG00000272566	AF250324.2	ALS	-2.60259	0.00925233	0.00119904	0.295143	30	41	0.3785
ENSG00000170523	KRT83	ALS	-2.60163	0.00927822	0.352603	3.32957e-95	52	54	0.3785
ENSG00000145907	G3BP1	ALS	-2.60098	0.00929591	0.0494972	6.50107e-12	15	16	0.3785
ENSG00000236618	PITPNA-AS1	ALS	-2.60097	0.00929593	0.000233426	0.644138	2	3	0.3785
ENSG00000063438	AHRR	ALS	-2.59946	0.00933706	0.227431	3.38254e-55	48	66	0.379349
ENSG00000230528	NOS2P3	ALS	-2.59706	0.00940253	0.220141	2.57766e-53	26	28	0.380386
ENSG00000163785	RYK	ALS	-2.59703	0.00940331	0.0478788	1.96459e-11	38	38	0.380386
ENSG00000250238	AC253576.1	ALS	2.5958	0.00943705	0.00574927	0.0211155	62	81	0.380927
ENSG00000180008	SOCS4	ALS	-2.59128	0.00956194	0.0314486	6.31091e-08	32	33	0.385136
ENSG00000254582	PSMA2P1	ALS	2.59005	0.00959622	0.000486868	0.505861	12	12	0.385686
ENSG00000222043	AC079305.1	ALS	-2.58889	0.00962854	0.0203688	1.42541e-05	10	11	0.386154
ENSG00000102974	CTCF	ALS	-2.58753	0.00966669	0.0214879	7.9775e-06	4	5	0.386854
ENSG00000164404	GDF9	ALS	-2.58399	0.00976655	0.102636	7.50807e-24	17	19	0.388821
ENSG00000099308	MAST3	ALS	2.58358	0.00977798	0.000593069	0.460331	10	13	0.388821
ENSG00000169231	THBS3	ALS	-2.58357	0.00977827	0.0987227	7.93436e-23	13	14	0.388821
ENSG00000066322	ELOVL1	ALS	-2.57685	0.00997043	0.0522632	2.07739e-12	11	12	0.392103
ENSG00000114270	COL7A1	ALS	-2.57659	0.009978	0.000736665	0.410321	1	1	0.392103
ENSG00000223442	TH2LCRR	ALS	2.57628	0.00998684	0.00631787	0.016163	4	4	0.392103
ENSG00000105397	TYK2	ALS	-2.57555	0.010008	0.0266284	5.35387e-07	8	8	0.392103
ENSG00000166558	SLC38A8	ALS	2.57509	0.0100213	0.304082	9.69356e-79	24	26	0.392103
ENSG00000005194	CIAPIN1	ALS	2.57458	0.0100363	0.0429159	1.91805e-10	28	29	0.392103
ENSG00000214595	EML6	ALS	-2.57419	0.0100476	0.0856179	8.59169e-20	55	57	0.392103
ENSG00000100726	TELO2	ALS	2.57419	0.0100476	0.378813	2.12911e-104	18	24	0.392103
ENSG00000160094	ZNF362	ALS	2.57412	0.0100496	0.0130227	0.000537162	11	12	0.392103
ENSG00000164588	HCN1	ALS	-2.57333	0.0100725	0.00907453	0.00393388	4	6	0.392177
ENSG00000250954	AC016687.3	ALS	2.57187	0.0101152	0.00289174	0.103611	25	26	0.393021
ENSG00000236380	VENTXP7	ALS	2.56939	0.0101877	0.00343655	0.075572	9	9	0.394727
ENSG00000170917	NUDT6	ALS	-2.56893	0.0102014	0.123807	3.33943e-29	17	17	0.394727
ENSG00000239445	ST3GAL6-AS1	ALS	2.56771	0.0102373	0.390894	6.5453e-110	13	13	0.3953
ENSG00000091592	NLRP1	ALS	2.5666	0.0102702	0.23386	4.40314e-59	18	19	0.3955
ENSG00000260464	AL049796.1	ALS	2.56553	0.0103017	0.336556	5.6513e-89	17	17	0.3955
ENSG00000213699	SLC35F6	ALS	2.5636	0.0103592	0.0199974	1.74827e-05	15	15	0.3955
ENSG00000167863	ATP5H	ALS	2.56221	0.0104007	0.00384449	0.0609998	7	10	0.3955
ENSG00000119636	BBOF1	ALS	-2.56214	0.0104028	0.153226	9.51351e-36	36	36	0.3955
ENSG00000261019	AC010132.4	ALS	2.56188	0.0104108	0.13844	1.79438e-32	18	18	0.3955
ENSG00000113889	KNG1	ALS	2.56182	0.0104126	0.4081	9.07906e-118	37	37	0.3955
ENSG00000186715	MST1L	ALS	2.56034	0.0104569	0.223896	2.50995e-54	48	88	0.3955
ENSG00000186648	CARMIL3	ALS	-2.56009	0.0104644	0.0213844	8.67333e-06	26	29	0.3955
ENSG00000224086	AC245452.1	ALS	-2.5598	0.0104734	0.616013	7.39521e-224	13	16	0.3955
ENSG00000135535	CD164	ALS	2.55973	0.0104753	0.176825	7.97578e-42	15	17	0.3955
ENSG00000188647	PTAR1	ALS	2.55863	0.0105085	0.00564072	0.0231131	15	15	0.395562
ENSG00000203485	INF2	ALS	-2.55717	0.0105527	0.0553104	4.66985e-13	2	8	0.395562
ENSG00000185651	UBE2L3	ALS	-2.55605	0.0105867	0.021492	8.47286e-06	10	15	0.395562
ENSG00000169220	RGS14	ALS	2.55592	0.0105906	0.256218	3.57179e-64	34	44	0.395562
ENSG00000223969	AC002456.1	ALS	2.55556	0.0106016	0.0606472	2.46136e-14	15	15	0.395562
ENSG00000137842	TMEM62	ALS	2.55549	0.0106039	0.000506175	0.49652	16	20	0.395562
ENSG00000134686	PHC2	ALS	-2.553	0.01068	0.0808008	1.10875e-18	12	12	0.397605
ENSG00000141446	ESCO1	ALS	-2.5518	0.0107168	0.136421	1.30437e-31	8	9	0.398185
ENSG00000086506	HBQ1	ALS	-2.549	0.0108034	0.032453	3.51737e-08	16	34	0.399561
ENSG00000143537	ADAM15	ALS	2.54855	0.010817	0.258044	1.7362e-64	74	90	0.399561
ENSG00000126214	KLC1	ALS	-2.54852	0.010818	0.0355045	7.39624e-09	10	10	0.399561
ENSG00000100239	PPP6R2	ALS	-2.54755	0.0108483	0.0833868	2.66604e-19	46	54	0.399891
ENSG00000198728	LDB1	ALS	-2.5464	0.010884	0.00689964	0.0113144	29	29	0.400415
ENSG00000141378	PTRH2	ALS	2.54487	0.0109319	0.00356788	0.0706177	3	3	0.40107
ENSG00000169570	DTWD2	ALS	2.54392	0.0109617	0.238785	6.24262e-59	31	31	0.40107
ENSG00000174227	PIGG	ALS	2.54296	0.0109919	0.0865215	4.25415e-20	24	28	0.40107
ENSG00000259161	AL137779.3	ALS	2.54283	0.0109959	0.00113288	0.309478	22	31	0.40107
ENSG00000261528	AC002400.1	ALS	2.54241	0.0110091	0.000479898	0.508222	9	10	0.40107
ENSG00000095321	CRAT	ALS	-2.54055	0.0110677	0.241679	1.6514e-59	17	17	0.401464
ENSG00000273179	AC092535.4	ALS	-2.54036	0.0110739	0.000722258	0.417239	2	2	0.401464
ENSG00000250903	GMDS-AS1	ALS	2.53924	0.0111093	0.0918769	3.09382e-21	35	39	0.401464
ENSG00000198380	GFPT1	ALS	-2.53879	0.0111235	0.0568294	1.44617e-13	12	12	0.401464
ENSG00000169248	CXCL11	ALS	-2.53788	0.0111525	0.0103283	0.00209071	34	36	0.401464
ENSG00000198933	TBKBP1	ALS	2.53761	0.0111613	0.0115737	0.0010962	15	16	0.401464
ENSG00000254459	AP002812.2	ALS	-2.53733	0.0111703	0.0116203	0.00108877	25	29	0.401464
ENSG00000182108	DEXI	ALS	2.53561	0.0112253	0.0673939	8.93825e-16	12	14	0.402667
ENSG00000261051	AC107021.2	ALS	-2.53249	0.0113256	0.102068	1.18988e-23	34	34	0.405485
ENSG00000185347	C14orf80	ALS	-2.53042	0.0113925	0.0133062	0.000475026	14	52	0.406853
ENSG00000272989	LINC02012	ALS	-2.52904	0.0114376	0.000610636	0.45561	37	54	0.406853
ENSG00000158552	ZFAND2B	ALS	-2.52893	0.0114411	0.0121325	0.000833347	11	16	0.406853
ENSG00000165752	STK32C	ALS	2.52863	0.0114508	0.146124	4.29941e-34	58	68	0.406853
ENSG00000266965	AC090220.1	ALS	-2.52597	0.0115378	0.00134671	0.267925	11	12	0.408142
ENSG00000175550	DRAP1	ALS	2.52511	0.0115662	6.88535e-05	0.802658	13	13	0.408142
ENSG00000133740	E2F5	ALS	-2.52504	0.0115684	0.00864244	0.00469305	15	15	0.408142
ENSG00000247134	AC090204.1	ALS	2.52469	0.01158	0.0019761	0.178027	1	1	0.408142
ENSG00000173267	SNCG	ALS	2.52314	0.0116311	0.0534214	3.64883e-13	24	25	0.408142
ENSG00000179071	CCDC89	ALS	2.52288	0.0116399	0.00116039	0.302852	6	6	0.408142
ENSG00000256812	CAPNS2	ALS	-2.52287	0.01164	0.000362158	0.565785	1	1	0.408142
ENSG00000226696	LENG8-AS1	ALS	2.52137	0.0116899	0.0188596	2.78783e-05	4	10	0.409001
ENSG00000116273	PHF13	ALS	-2.51947	0.0117533	0.00875801	0.00449046	12	12	0.409001
ENSG00000179772	FOXS1	ALS	2.51754	0.0118177	0.0111137	0.00130225	4	4	0.409001
ENSG00000242612	DECR2	ALS	-2.51723	0.011828	0.151998	1.2292e-35	37	49	0.409001
ENSG00000196562	SULF2	ALS	2.51583	0.0118752	0.00901853	0.00407375	49	52	0.409001
ENSG00000232533	AC093673.1	ALS	2.51555	0.0118846	0.00536991	0.0266909	13	18	0.409001
ENSG00000224043	CCNT2-AS1	ALS	-2.51494	0.0119052	0.102401	9.8499e-24	5	13	0.409001
ENSG00000166888	STAT6	ALS	2.51448	0.0119208	0.167368	1.90157e-39	28	32	0.409001
ENSG00000065268	WDR18	ALS	2.51392	0.0119396	0.418216	1.20179e-119	26	44	0.409001
ENSG00000164659	KIAA1324L	ALS	2.51352	0.0119534	0.0117028	0.00104072	5	8	0.409001
ENSG00000188897	AC099489.1	ALS	2.51293	0.0119734	0.00681069	0.0123882	20	25	0.409001
ENSG00000172458	IL17D	ALS	2.51282	0.011977	0.00410286	0.0520988	7	8	0.409001
ENSG00000126775	ATG14	ALS	2.51272	0.0119804	0.0434856	1.66967e-10	16	16	0.409001
ENSG00000136274	NACAD	ALS	2.51255	0.0119862	0.03336	2.34402e-08	30	32	0.409001
ENSG00000228335	AC073063.1	ALS	2.51197	0.012006	0.000219474	0.654966	4	4	0.409001
ENSG00000149243	KLHL35	ALS	2.51171	0.0120147	0.019413	2.23933e-05	5	5	0.409001
ENSG00000229399	AL592148.1	ALS	-2.51035	0.0120613	3.4641e-05	0.859068	8	9	0.409842
ENSG00000185015	CA13	ALS	2.50889	0.0121112	0.0806823	1.20472e-18	11	11	0.410793
ENSG00000075624	ACTB	ALS	2.50711	0.0121722	0.0778723	5.25294e-18	4	4	0.412113
ENSG00000178796	RIIAD1	ALS	2.50636	0.0121982	0.0642448	2.78378e-15	9	10	0.412119
ENSG00000163219	ARHGAP25	ALS	-2.50483	0.0122509	0.421411	4.75648e-121	81	89	0.412119
ENSG00000148219	ASTN2	ALS	2.50426	0.0122708	0.00821671	0.00591778	32	33	0.412119
ENSG00000133302	SLF1	ALS	2.5037	0.0122902	0.286497	6.41276e-74	12	13	0.412119
ENSG00000131747	TOP2A	ALS	2.50279	0.0123218	7.2334e-05	0.797398	36	42	0.412119
ENSG00000213888	LINC01521	ALS	2.50268	0.0123257	0.0621237	1.17446e-14	12	12	0.412119
ENSG00000129255	MPDU1	ALS	-2.50265	0.0123267	0.0249972	1.47113e-06	16	16	0.412119
ENSG00000162931	TRIM17	ALS	-2.50064	0.0123968	0.00557338	0.0238418	4	5	0.413722
ENSG00000164292	RHOBTB3	ALS	-2.49974	0.0124285	0.0149736	0.00020537	24	25	0.413816
ENSG00000165379	LRFN5	ALS	-2.49902	0.0124537	0.103123	5.78005e-24	31	36	0.413816
ENSG00000073670	ADAM11	ALS	2.49813	0.0124851	0.0320398	4.67718e-08	4	4	0.413816
ENSG00000136451	VEZF1	ALS	-2.49804	0.0124882	0.0011033	0.314824	3	4	0.413816
ENSG00000128513	POT1	ALS	-2.49711	0.0125209	0.19269	9.11817e-47	33	34	0.414165
ENSG00000188801	ZNF322P1	ALS	2.49384	0.0126371	0.0897247	3.97891e-21	26	27	0.416652
ENSG00000124074	ENKD1	ALS	-2.49286	0.0126718	0.00076286	0.402886	6	6	0.416652
ENSG00000236137	AL445231.1	ALS	2.49221	0.0126952	0.00182304	0.196647	19	21	0.416652
ENSG00000182362	YBEY	ALS	-2.49149	0.0127209	0.410651	1.84923e-116	82	94	0.416652
ENSG00000186635	ARAP1	ALS	-2.49136	0.0127255	0.0328023	3.20172e-08	5	7	0.416652
ENSG00000272275	AC092687.3	ALS	-2.49124	0.0127299	0.000905542	0.361599	11	12	0.416652
ENSG00000105127	AKAP8	ALS	2.4887	0.0128213	0.412798	8.08213e-118	28	30	0.417799
ENSG00000230177	AL080317.1	ALS	2.48867	0.0128222	0.00964184	0.00271944	5	6	0.417799
ENSG00000223583	AL513365.1	ALS	2.4884	0.012832	0.00250765	0.12994	2	3	0.417799
ENSG00000272993	AC239868.4	ALS	-2.48718	0.012876	0.000242571	0.637796	13	16	0.418503
ENSG00000181378	CFAP65	ALS	-2.48544	0.012939	7.49596e-05	0.794316	9	14	0.419713
ENSG00000172650	AGAP5	ALS	2.48457	0.0129708	0.0156864	0.000141939	7	9	0.419713
ENSG00000268575	AL031282.2	ALS	-2.4843	0.0129806	0.410925	7.57607e-120	20	32	0.419713
ENSG00000179270	C2orf71	ALS	-2.48334	0.0130158	0.0616439	1.6966e-14	37	37	0.420124
ENSG00000267651	AC015961.1	ALS	-2.48247	0.0130475	0.00294428	0.099984	26	27	0.420423
ENSG00000196358	NTNG2	ALS	2.47931	0.0131635	0.00652194	0.0144057	3	4	0.423291
ENSG00000162757	C1orf74	ALS	-2.47882	0.0131818	0.0753889	1.32105e-17	21	22	0.423291
ENSG00000273342	AP000553.2	ALS	2.47743	0.0132333	2.85283e-05	0.872513	8	14	0.423726
ENSG00000114316	USP4	ALS	-2.47645	0.0132696	0.0300889	1.01546e-07	19	22	0.423726
ENSG00000213221	DNLZ	ALS	-2.47628	0.0132759	0.381862	1.53947e-105	44	50	0.423726
ENSG00000140939	NOL3	ALS	2.47601	0.0132861	0.00083817	0.381953	7	9	0.423726
ENSG00000135643	KCNMB4	ALS	-2.47401	0.0133604	0.1751	2.85772e-41	77	81	0.424843
ENSG00000169241	SLC50A1	ALS	-2.47385	0.0133666	0.000248183	0.633847	2	2	0.424843
ENSG00000155229	MMS19	ALS	2.47138	0.0134594	0.00840372	0.00530909	15	15	0.426825
ENSG00000156599	ZDHHC5	ALS	-2.47097	0.0134746	0.00250054	0.130843	31	32	0.426825
ENSG00000196305	IARS	ALS	2.46781	0.0135941	0.0533434	1.29092e-12	55	58	0.429206
ENSG00000259248	USP3-AS1	ALS	2.46777	0.0135958	0.0036913	0.0648532	5	5	0.429206
ENSG00000096384	HSP90AB1	ALS	2.4666	0.0136402	0.0256256	1.10068e-06	13	14	0.429206
ENSG00000173221	GLRX	ALS	-2.46559	0.0136787	0.0426247	1.91007e-10	44	46	0.429206
ENSG00000100379	KCTD17	ALS	-2.46514	0.0136959	0.0848354	1.44631e-19	3	3	0.429206
ENSG00000149295	DRD2	ALS	2.4648	0.0137088	0.0049731	0.032929	5	5	0.429206
ENSG00000189339	SLC35E2B	ALS	-2.46476	0.0137105	0.0246181	1.68951e-06	8	16	0.429206
ENSG00000077235	GTF3C1	ALS	-2.46267	0.0137909	0.0266531	6.30252e-07	5	6	0.430265
ENSG00000123268	ATF1	ALS	2.46238	0.0138019	0.0257678	9.50984e-07	24	30	0.430265
ENSG00000117115	PADI2	ALS	-2.46208	0.0138134	0.0631307	5.74836e-15	48	56	0.430265
ENSG00000179546	HTR1D	ALS	2.45938	0.0139177	0.200282	3.00175e-48	25	27	0.432579
ENSG00000204899	MZT1	ALS	-2.45878	0.0139409	0.105609	2.75631e-24	6	6	0.432579
ENSG00000185513	L3MBTL1	ALS	-2.45836	0.0139572	0.0309133	5.31414e-08	30	31	0.432579
ENSG00000247596	TWF2	ALS	-2.45774	0.0139813	0.000827927	0.384049	9	10	0.43261
ENSG00000128791	TWSG1	ALS	-2.45699	0.0140106	0.142522	1.92484e-33	24	24	0.432801
ENSG00000133805	AMPD3	ALS	-2.45534	0.0140753	0.374532	1.74727e-102	42	44	0.432884
ENSG00000224924	LINC00320	ALS	-2.4551	0.0140846	0.227797	5.01597e-56	16	16	0.432884
ENSG00000155093	PTPRN2	ALS	2.45459	0.0141044	0.37051	4.50882e-102	83	92	0.432884
ENSG00000168575	SLC20A2	ALS	-2.45339	0.0141517	0.0308651	7.45571e-08	8	8	0.432884
ENSG00000055211	GINM1	ALS	-2.45323	0.014158	0.0985495	3.26677e-23	5	5	0.432884
ENSG00000248587	GDNF-AS1	ALS	2.45304	0.0141655	0.0499457	5.61301e-12	47	52	0.432884
ENSG00000267568	AC016168.2	ALS	-2.45234	0.0141931	0.00253236	0.12838	33	42	0.432884
ENSG00000187688	TRPV2	ALS	-2.45178	0.014215	0.618978	5.73394e-226	25	27	0.432884
ENSG00000241597	AC022121.1	ALS	2.45161	0.0142218	0.000419549	0.536299	11	13	0.432884
ENSG00000248527	MTATP6P1	ALS	-2.44913	0.01432	0.00382155	0.061268	1	11	0.433844
ENSG00000249853	HS3ST5	ALS	-2.44861	0.0143408	0.035854	6.06633e-09	29	29	0.433844
ENSG00000228624	HDAC2-AS2	ALS	-2.44857	0.0143423	0.043619	1.53081e-10	28	29	0.433844
ENSG00000119638	NEK9	ALS	2.44793	0.0143679	0.000418957	0.536744	4	4	0.433844
ENSG00000230945	LINC01507	ALS	-2.44789	0.0143694	4.00732e-06	0.9519	24	26	0.433844
ENSG00000096654	ZNF184	ALS	2.44555	0.014463	0.0488741	1.09817e-11	6	6	0.435965
ENSG00000167508	MVD	ALS	-2.44385	0.0145315	0.064019	5.61117e-15	14	18	0.437318
ENSG00000172247	C1QTNF4	ALS	2.44328	0.0145546	0.0422268	2.96872e-10	6	7	0.437318
ENSG00000161021	MAML1	ALS	2.44209	0.0146026	0.0405766	5.72126e-10	40	45	0.438054
ENSG00000106460	TMEM106B	ALS	2.44094	0.0146491	0.0733767	4.91753e-17	45	46	0.438093
ENSG00000231925	TAPBP	ALS	-2.4409	0.0146507	0.265261	3.51195e-66	17	22	0.438093
ENSG00000235109	ZSCAN31	ALS	2.43983	0.0146941	0.419449	3.52458e-125	65	77	0.438436
ENSG00000197245	FAM110D	ALS	-2.43946	0.0147092	0.0638399	6.03426e-15	15	21	0.438436
ENSG00000256238	SUPT16HP1	ALS	2.43716	0.014803	0.0247238	1.72272e-06	3	3	0.44053
ENSG00000188783	PRELP	ALS	-2.43626	0.0148398	0.0504643	4.82097e-12	15	16	0.440924
ENSG00000198959	TGM2	ALS	2.4339	0.0149372	0.029111	1.80847e-07	12	12	0.443114
ENSG00000113812	ACTR8	ALS	2.43188	0.0150206	0.633881	7.25736e-237	36	36	0.444724
ENSG00000137473	TTC29	ALS	2.43144	0.0150391	0.0334758	2.2104e-08	26	30	0.444724
ENSG00000196666	FAM180B	ALS	-2.42948	0.0151204	0.0296291	9.44123e-08	5	5	0.446422
ENSG00000196812	ZSCAN16	ALS	-2.42683	0.0152313	0.074118	1.63963e-17	6	8	0.448457
ENSG00000244687	UBE2V1	ALS	-2.42669	0.0152373	0.000161066	0.70263	3	3	0.448457
ENSG00000241420	RN7SL505P	ALS	2.42358	0.0153683	4.72553e-06	0.950973	5	5	0.451601
ENSG00000143727	ACP1	ALS	2.42175	0.0154459	0.0222996	5.23384e-06	20	20	0.452428
ENSG00000120160	EQTN	ALS	2.42125	0.0154674	0.00250346	0.130484	11	11	0.452428
ENSG00000197921	HES5	ALS	-2.42121	0.0154691	0.00991734	0.00250047	10	17	0.452428
ENSG00000112414	ADGRG6	ALS	-2.41997	0.0155217	0.0066113	0.0128187	6	6	0.452922
ENSG00000251495	PPIAP11	ALS	-2.41967	0.0155344	0.00042493	0.532069	2	2	0.452922
ENSG00000238090	AC006195.1	ALS	-2.41842	0.015588	0.00162354	0.222326	6	8	0.453777
ENSG00000167131	CCDC103	ALS	2.41524	0.0157247	0.513273	2.15934e-164	18	20	0.457045
ENSG00000160345	C9orf116	ALS	2.41125	0.0158978	5.98157e-05	0.815432	22	28	0.461286
ENSG00000129244	ATP1B2	ALS	2.4079	0.0160447	3.83731e-05	0.851747	3	3	0.461286
ENSG00000139874	SSTR1	ALS	-2.40765	0.0160557	0.12006	8.77238e-28	41	41	0.461286
ENSG00000186446	ZNF501	ALS	-2.40754	0.0160605	0.366691	1.22975e-100	58	58	0.461286
ENSG00000088881	EBF4	ALS	2.40709	0.0160801	0.000419946	0.534761	6	6	0.461286
ENSG00000136875	PRPF4	ALS	-2.40573	0.0161401	0.0028947	0.10396	2	2	0.461286
ENSG00000184990	SIVA1	ALS	-2.40566	0.0161432	0.0806774	1.16613e-18	9	20	0.461286
ENSG00000165669	FAM204A	ALS	-2.40557	0.0161472	0.00171938	0.209758	19	20	0.461286
ENSG00000240032	LNCSRLR	ALS	-2.40541	0.0161544	0.0330663	2.56357e-08	19	19	0.461286
ENSG00000158292	GPR153	ALS	2.40538	0.0161555	0.062898	8.79436e-15	34	39	0.461286
ENSG00000152700	SAR1B	ALS	-2.405	0.0161723	0.196359	3.6998e-47	34	36	0.461286
ENSG00000117519	CNN3	ALS	-2.40455	0.0161926	0.0758327	1.3617e-17	39	40	0.461286
ENSG00000184897	H1FX	ALS	-2.40421	0.0162074	0.00414789	0.0513707	20	20	0.461286
ENSG00000235098	ANKRD65	ALS	2.40401	0.0162162	0.430409	1.3143e-124	10	15	0.461286
ENSG00000260412	AL353746.1	ALS	2.40197	0.0163071	0.0150781	0.000191087	13	16	0.463166
ENSG00000188342	GTF2F2	ALS	2.39998	0.0163959	0.0120995	0.000858881	53	57	0.464772
ENSG00000188878	FBF1	ALS	-2.39906	0.0164373	0.0413339	3.69931e-10	12	13	0.464772
ENSG00000182541	LIMK2	ALS	2.39904	0.0164382	0.0899894	4.71949e-21	13	13	0.464772
ENSG00000152527	PLEKHH2	ALS	-2.3957	0.0165886	0.334317	1.31104e-88	58	59	0.467645
ENSG00000048545	GUCA1A	ALS	2.39567	0.0165899	0.135291	2.01932e-31	48	51	0.467645
ENSG00000213690	AL360271.1	ALS	2.39325	0.0167	4.92445e-06	0.945081	1	1	0.47004
ENSG00000259298	AC012170.2	ALS	2.39093	0.0168056	0.000449158	0.521567	3	3	0.471966
ENSG00000052795	FNIP2	ALS	-2.39008	0.0168445	0.0171176	6.66376e-05	22	24	0.471966
ENSG00000135862	LAMC1	ALS	-2.38966	0.0168641	0.0597081	5.38061e-14	14	14	0.471966
ENSG00000163686	ABHD6	ALS	-2.38913	0.0168883	0.1103	1.42558e-25	38	39	0.471966
ENSG00000215595	C20orf202	ALS	-2.38899	0.0168947	0.00470574	0.0378076	8	9	0.471966
ENSG00000261090	AC127459.2	ALS	2.38782	0.0169487	0.0495205	8.35279e-12	23	23	0.47238
ENSG00000188038	NRN1L	ALS	2.38757	0.0169601	9.65143e-05	0.766801	15	17	0.47238
ENSG00000231741	AL353743.3	ALS	2.38623	0.0170222	0.00470836	0.0378171	7	7	0.472835
ENSG00000119703	ZC2HC1C	ALS	2.38612	0.017027	0.129132	3.51439e-30	17	17	0.472835
ENSG00000235863	B3GALT4	ALS	-2.38535	0.017063	0.0469045	2.73788e-11	18	25	0.472953
ENSG00000106588	PSMA2	ALS	2.38494	0.0170819	0.0180627	4.52917e-05	12	12	0.472953
ENSG00000104093	DMXL2	ALS	2.38313	0.0171662	0.0872453	3.55467e-20	30	30	0.473254
ENSG00000124523	SIRT5	ALS	2.38281	0.0171809	0.0742087	1.93107e-17	15	16	0.473254
ENSG00000171169	NAIF1	ALS	-2.3824	0.0172	0.00094283	0.353266	1	1	0.473254
ENSG00000149809	TM7SF2	ALS	-2.38228	0.0172056	0.000567585	0.471465	9	9	0.473254
ENSG00000135898	GPR55	ALS	2.38103	0.0172643	0.222776	1.08501e-54	15	16	0.473254
ENSG00000270020	AC009108.3	ALS	-2.38094	0.0172683	0.249145	1.32597e-62	47	51	0.473254
ENSG00000179922	ZNF784	ALS	2.38091	0.01727	0.00265861	0.118325	1	1	0.473254
ENSG00000184925	LCN12	ALS	-2.37997	0.017314	0.112021	2.46325e-26	16	20	0.473765
ENSG00000188290	HES4	ALS	2.37878	0.01737	0.0288499	2.07057e-07	1	7	0.474132
ENSG00000072195	SPEG	ALS	-2.37861	0.0173782	0.0190654	2.32008e-05	8	11	0.474132
ENSG00000005884	ITGA3	ALS	2.37685	0.017461	0.149528	4.61859e-35	38	44	0.475054
ENSG00000088992	TESC	ALS	-2.37682	0.0174628	0.256426	1.53552e-63	21	21	0.475054
ENSG00000267469	AC005944.1	ALS	-2.37423	0.0175857	4.42902e-05	0.840428	11	16	0.477702
ENSG00000230327	MTCO1P42	ALS	2.37245	0.0176705	0	1	4	4	0.47914
ENSG00000140983	RHOT2	ALS	-2.37123	0.017729	0.0566887	2.40964e-13	11	19	0.47914
ENSG00000114021	NIT2	ALS	-2.37122	0.0177296	0.515953	1.50378e-164	15	17	0.47914
ENSG00000178297	TMPRSS9	ALS	2.37098	0.0177412	0.00219287	0.155073	11	13	0.47914
ENSG00000153574	RPIA	ALS	2.37033	0.0177721	0.0421473	1.54014e-10	10	20	0.479281
ENSG00000116717	GADD45A	ALS	2.36958	0.0178081	0.000478476	0.507709	33	35	0.47956
ENSG00000227028	SLC8A1-AS1	ALS	-2.36712	0.0179272	0.00137246	0.263121	12	14	0.480458
ENSG00000100167	2024-09-03	ALS	-2.36711	0.0179278	0.0210024	1.01188e-05	47	50	0.480458
ENSG00000117118	SDHB	ALS	-2.36693	0.0179361	0.066608	1.2527e-15	17	18	0.480458
ENSG00000125430	HS3ST3B1	ALS	-2.36677	0.0179442	0.160684	4.98735e-38	62	68	0.480458
ENSG00000149196	HIKESHI	ALS	-2.36558	0.0180017	0.0133444	0.000454602	6	6	0.481308
ENSG00000213246	SUPT4H1	ALS	2.36482	0.0180387	0.126693	1.17522e-29	12	12	0.481608
ENSG00000029364	SLC39A9	ALS	-2.36396	0.0180809	0.0342905	1.58483e-08	26	26	0.481725
ENSG00000262006	AC005920.4	ALS	-2.36368	0.0180947	0.00577058	0.0215454	8	10	0.481725
ENSG00000266909	SLC25A6P4	ALS	2.36214	0.01817	6.00107e-06	0.941088	1	1	0.482565
ENSG00000181163	NPM1	ALS	2.36198	0.0181778	0.359707	8.19124e-98	4	4	0.482565
ENSG00000243927	MRPS6	ALS	-2.36117	0.0182174	5.89419e-07	0.980955	6	6	0.482929
ENSG00000257169	AC125612.1	ALS	-2.35975	0.0182873	8.80296e-05	0.776735	7	7	0.483464
ENSG00000104432	IL7	ALS	2.35873	0.0183376	0.0299125	1.24642e-07	12	12	0.483464
ENSG00000257279	AC127164.1	ALS	-2.3583	0.0183587	0.0309107	7.52816e-08	19	19	0.483464
ENSG00000163995	ABLIM2	ALS	-2.35827	0.0183603	0.000780947	0.398472	29	32	0.483464
ENSG00000144285	SCN1A	ALS	-2.35779	0.0183842	0.0491084	9.34616e-12	10	10	0.483464
ENSG00000158201	ABHD3	ALS	2.35704	0.0184215	0.0273191	4.08967e-07	6	6	0.483464
ENSG00000248714	AC091180.2	ALS	2.35689	0.0184288	0.00148339	0.244449	19	20	0.483464
ENSG00000267432	DNAH17-AS1	ALS	-2.35604	0.0184709	0.0620267	1.07107e-14	15	17	0.483464
ENSG00000170348	TMED10	ALS	-2.35576	0.0184849	0.0152816	0.000154261	6	6	0.483464
ENSG00000100628	ASB2	ALS	2.3553	0.0185075	0.0961568	2.1373e-22	21	22	0.483464
ENSG00000079459	FDFT1	ALS	2.35501	0.0185221	0.000178833	0.685473	38	42	0.483464
ENSG00000170006	TMEM154	ALS	2.35436	0.0185544	0.000243461	0.635968	6	7	0.483541
ENSG00000267042	AC100793.2	ALS	2.35298	0.0186235	0.00290218	0.103109	26	26	0.483541
ENSG00000081803	CADPS2	ALS	-2.35287	0.018629	0.0915898	2.70889e-21	87	90	0.483541
ENSG00000147676	MAL2	ALS	-2.3528	0.0186328	0.0340847	1.62523e-08	75	77	0.483541
ENSG00000111726	CMAS	ALS	2.35188	0.0186789	0.00531145	0.0267196	4	4	0.483541
ENSG00000135473	PAN2	ALS	2.35185	0.0186803	0.0660929	1.50092e-15	19	20	0.483541
ENSG00000168291	PDHB	ALS	2.3495	0.0187988	0.341505	5.9314e-91	34	36	0.483913
ENSG00000261115	TMEM178B	ALS	-2.34863	0.0188425	0.000881562	0.369547	22	24	0.483913
ENSG00000259224	SLC35G6	ALS	2.34846	0.0188513	0.00630435	0.0161171	9	10	0.483913
ENSG00000204977	TRIM13	ALS	-2.34832	0.0188583	0.140466	9.97403e-33	50	51	0.483913
ENSG00000143751	SDE2	ALS	-2.34713	0.0189185	0.000537059	0.483445	20	21	0.483913
ENSG00000162755	KLHDC9	ALS	2.34634	0.018959	0.00703468	0.0111238	32	33	0.483913
ENSG00000141569	TRIM65	ALS	-2.34631	0.0189601	0.298403	1.57643e-76	11	11	0.483913
ENSG00000189275	LINC01164	ALS	-2.34575	0.0189887	0.210954	5.58288e-51	54	58	0.483913
ENSG00000236180	AL445669.2	ALS	2.34524	0.0190148	0.00755044	0.00845762	55	68	0.483913
ENSG00000066923	STAG3	ALS	2.34514	0.01902	6.97847e-05	0.801358	1	2	0.483913
ENSG00000100150	DEPDC5	ALS	-2.34471	0.019042	0.140628	1.18081e-32	34	35	0.483913
ENSG00000188779	SKOR1	ALS	2.34367	0.0190949	0.000503788	0.496413	3	3	0.483913
ENSG00000160318	CLDND2	ALS	-2.34322	0.0191179	0.000413496	0.538389	9	11	0.483913
ENSG00000138182	KIF20B	ALS	2.34298	0.0191306	0.170844	6.89577e-41	46	46	0.483913
ENSG00000253307	AC011676.1	ALS	-2.34293	0.019133	0.0282899	2.74535e-07	7	7	0.483913
ENSG00000181626	ANKRD62	ALS	-2.34189	0.0191863	0.0821912	3.77005e-19	8	9	0.483913
ENSG00000228446	AC073052.1	ALS	2.34099	0.0192326	0.0038569	0.0599612	49	51	0.483913
ENSG00000267100	ILF3-AS1	ALS	2.34032	0.0192673	0.267544	2.49736e-67	20	22	0.483913
ENSG00000226377	AC084809.1	ALS	-2.33983	0.0192927	0.00841302	0.00542352	3	3	0.483913
ENSG00000007047	MARK4	ALS	-2.33969	0.0192999	0.0212752	7.02294e-06	21	22	0.483913
ENSG00000128266	GNAZ	ALS	2.33943	0.0193134	0.163647	2.28545e-38	35	56	0.483913
ENSG00000214832	UPF3AP2	ALS	-2.33937	0.0193164	0.000745549	0.408895	7	14	0.483913
ENSG00000167646	DNAAF3	ALS	2.33935	0.0193172	0.0319102	4.50681e-08	6	7	0.483913
ENSG00000005379	TSPOAP1	ALS	-2.33914	0.019328	0.00269863	0.116201	15	16	0.483913
ENSG00000197061	HIST1H4C	ALS	2.33836	0.0193685	0.00450742	0.0422584	9	9	0.483913
ENSG00000267673	FDX2	ALS	-2.33773	0.0194013	0.0405173	6.25024e-10	7	7	0.483913
ENSG00000167088	SNRPD1	ALS	-2.33722	0.0194276	0.0327888	3.20258e-08	6	8	0.483913
ENSG00000127366	TAS2R5	ALS	-2.33722	0.019428	0.129648	5.30802e-30	24	24	0.483913
ENSG00000132026	RTBDN	ALS	2.33688	0.0194456	0.0320434	4.70722e-08	8	8	0.483913
ENSG00000242808	SOX2-OT	ALS	2.33617	0.0194825	0.00707842	0.0109249	16	20	0.484188
ENSG00000103657	HERC1	ALS	-2.33537	0.0195241	0.00105938	0.324613	13	13	0.484577
ENSG00000242262	AC092597.1	ALS	2.33372	0.0196106	0.00016185	0.700943	19	20	0.484894
ENSG00000062485	CS	ALS	-2.33367	0.019613	0.0232817	3.49992e-06	4	4	0.484894
ENSG00000134779	TPGS2	ALS	-2.33355	0.0196195	0.312745	7.1925e-82	66	69	0.484894
ENSG00000188486	H2AFX	ALS	-2.33314	0.0196407	0.000893107	0.365312	33	40	0.484894
ENSG00000148344	PTGES	ALS	2.33233	0.0196833	0.000810816	0.390203	9	10	0.485306
ENSG00000267060	PTGES3L	ALS	2.33131	0.0197371	0.0321962	4.27879e-08	13	13	0.485515
ENSG00000158373	HIST1H2BD	ALS	-2.33118	0.0197438	0.00348491	0.0736401	6	6	0.485515
ENSG00000078369	GNB1	ALS	-2.33024	0.0197935	2.39732e-06	0.963141	7	16	0.485598
ENSG00000145965	C6ORF50	ALS	2.32962	0.0198261	0.00288709	0.103852	3	3	0.485598
ENSG00000139624	CERS5	ALS	-2.32924	0.0198461	0.152856	8.23427e-36	32	36	0.485598
ENSG00000183828	NUDT14	ALS	2.32908	0.0198548	0.206641	5.83416e-50	7	12	0.485598
ENSG00000256683	ZNF350	ALS	2.32836	0.0198932	0.00204844	0.17032	12	13	0.485598
ENSG00000132792	CTNNBL1	ALS	-2.328	0.0199121	8.97847e-05	0.774845	3	3	0.485598
ENSG00000163344	PMVK	ALS	2.3275	0.0199388	0.00486755	0.0348154	7	9	0.485598
ENSG00000124164	VAPB	ALS	-2.32694	0.0199684	0.467476	2.38853e-141	46	46	0.485598
ENSG00000164919	COX6C	ALS	2.3267	0.019981	0.24947	2.92509e-62	16	16	0.485598
ENSG00000167700	MFSD3	ALS	2.32613	0.0200115	0.00106086	0.322763	10	13	0.485708
ENSG00000269053	AC010319.3	ALS	2.32558	0.0200407	8.69447e-07	0.97695	11	15	0.485786
ENSG00000180376	CCDC66	ALS	-2.32393	0.0201295	0.240263	6.48785e-59	67	69	0.487014
ENSG00000159842	ABR	ALS	-2.32336	0.0201596	0.00051369	0.494149	14	24	0.487014
ENSG00000139146	FAM60A	ALS	-2.32301	0.0201788	0.000196191	0.67205	6	6	0.487014
ENSG00000165832	TRUB1	ALS	2.32269	0.0201956	0.176571	1.05702e-41	14	15	0.487014
ENSG00000196411	EPHB4	ALS	2.32175	0.0202462	0.0899863	8.24711e-21	6	6	0.487605
ENSG00000162869	PPP1R21	ALS	-2.32075	0.0203001	0.19253	2.34695e-46	52	53	0.488116
ENSG00000196502	SULT1A1	ALS	2.32039	0.0203197	0.150884	2.62711e-35	99	154	0.488116
ENSG00000227848	SUCLA2-AS1	ALS	2.31922	0.0203829	0.0336435	2.06759e-08	41	42	0.488632
ENSG00000232098	AC012313.1	ALS	2.31883	0.0204042	0.0269065	5.53948e-07	26	32	0.488632
ENSG00000115041	KCNIP3	ALS	-2.31855	0.0204196	0.156739	8.40637e-37	11	16	0.488632
ENSG00000115594	IL1R1	ALS	2.31615	0.02055	0.10613	1.55394e-24	13	13	0.491124
ENSG00000146707	POMZP3	ALS	2.31346	0.0206975	0.546012	1.11247e-180	63	73	0.493338
ENSG00000048342	CC2D2A	ALS	-2.31326	0.0207081	0.0124485	0.000648843	2	2	0.493338
ENSG00000267007	AC012615.2	ALS	-2.31261	0.0207441	0.00179359	0.200652	6	8	0.493338
ENSG00000240891	PLCXD2	ALS	2.31254	0.0207482	0.0415607	3.46099e-10	3	3	0.493338
ENSG00000100077	GRK3	ALS	-2.31177	0.0207901	0.0543922	6.31884e-13	8	11	0.493485
ENSG00000264044	AC005726.3	ALS	2.31137	0.0208123	0.000127178	0.733386	7	7	0.493485
ENSG00000262576	PCDHGA4	ALS	-2.31099	0.0208336	0.00413416	0.0518838	38	40	0.493485
ENSG00000243101	RPS3P7	ALS	-2.31037	0.0208674	1.65356e-05	0.9017	7	7	0.49366
ENSG00000254852	NPIPA2	ALS	-2.30958	0.0209115	0.261076	4.63044e-66	47	77	0.49402
ENSG00000166548	TK2	ALS	-2.30915	0.0209355	0.022935	4.12309e-06	14	14	0.49402
ENSG00000272512	AL645608.8	ALS	2.30786	0.0210068	0.0460954	4.45692e-11	9	29	0.495076
ENSG00000148334	PTGES2	ALS	2.30619	0.0211003	0.00462757	0.039774	5	6	0.496476
ENSG00000172086	KRCC1	ALS	2.30585	0.0211193	0.0135129	0.000392131	6	7	0.496476
ENSG00000118898	PPL	ALS	2.30469	0.0211837	0.155317	2.16744e-36	23	28	0.497364
ENSG00000137492	THAP12	ALS	-2.30316	0.02127	0.000111146	0.750239	1	1	0.498764
ENSG00000164181	ELOVL7	ALS	2.30179	0.0213471	0.0613893	1.60792e-14	23	24	0.499944
ENSG00000111077	TNS2	ALS	-2.29988	0.0214549	0.368978	1.42344e-101	21	21	0.501824
ENSG00000166377	ATP9B	ALS	-2.29935	0.0214849	0.368644	1.36012e-100	55	58	0.501824
ENSG00000240720	LRRD1	ALS	2.29842	0.0215378	0.00341388	0.0769765	14	14	0.501824
ENSG00000149187	CELF1	ALS	2.29813	0.0215542	0.0221199	5.76713e-06	8	8	0.501824
ENSG00000234965	SHISA8	ALS	2.2978	0.0215734	0.00102498	0.329881	7	7	0.501824
ENSG00000100804	PSMB5	ALS	2.29753	0.0215884	0.232003	1.06982e-56	38	39	0.501824
ENSG00000167861	HID1	ALS	-2.29687	0.021626	0.0759637	1.32256e-17	36	41	0.502073
ENSG00000137656	BUD13	ALS	-2.29581	0.0216867	0.0014852	0.244523	28	30	0.502542
ENSG00000163421	PROK2	ALS	2.29558	0.0217	0.0170682	6.50499e-05	1	1	0.502542
ENSG00000163220	S100A9	ALS	2.29409	0.0217852	0.00435959	0.0459809	7	8	0.503293
ENSG00000203812	HIST2H2AA4	ALS	2.29407	0.0217863	0.000154653	0.707192	3	3	0.503293
ENSG00000138798	EGF	ALS	-2.29094	0.0219668	0.0128348	0.000588811	5	6	0.503963
ENSG00000125812	GZF1	ALS	-2.29087	0.0219711	0.00539151	0.025754	17	17	0.503963
ENSG00000116406	EDEM3	ALS	2.29086	0.0219716	0.201141	2.31349e-48	32	36	0.503963
ENSG00000127863	TNFRSF19	ALS	-2.29079	0.0219758	0.0317449	5.0703e-08	69	75	0.503963
ENSG00000100711	ZFYVE21	ALS	2.29045	0.0219954	0.00241672	0.136789	8	8	0.503963
ENSG00000259251	AC104590.1	ALS	-2.29027	0.0220056	0.0518323	2.52334e-12	18	19	0.503963
ENSG00000169550	MUC15	ALS	-2.29015	0.0220126	0.000832807	0.383807	33	33	0.503963
ENSG00000173320	STOX2	ALS	2.28974	0.0220363	0.0275323	4.38764e-07	20	23	0.503963
ENSG00000166546	BEAN1	ALS	-2.28937	0.022058	0.00329289	0.0819059	14	14	0.503963
ENSG00000240445	FOXO3B	ALS	2.28887	0.0220871	0.000445519	0.522917	2	2	0.504011
ENSG00000135211	TMEM60	ALS	-2.28791	0.022143	0.0344501	1.22242e-08	13	13	0.50458
ENSG00000177613	CSTF2T	ALS	-2.28735	0.0221754	0.217028	1.313e-53	18	20	0.50458
ENSG00000188636	RTL6	ALS	-2.28662	0.0222177	0.110184	2.16863e-25	14	15	0.50458
ENSG00000108375	RNF43	ALS	2.28659	0.02222	0.00011922	0.741202	1	1	0.50458
ENSG00000163138	PACRGL	ALS	-2.28601	0.0222535	0.342171	1.91591e-91	19	19	0.504727
ENSG00000225300	AL591623.1	ALS	2.28488	0.02232	0.036545	4.16006e-09	11	13	0.505111
ENSG00000177628	GBA	ALS	-2.28416	0.0223622	0.0105022	0.00187801	6	7	0.505111
ENSG00000196405	EVL	ALS	2.28393	0.0223754	0.00721883	0.00993311	11	11	0.505111
ENSG00000176273	SLC35G1	ALS	2.28388	0.0223785	0.14425	1.66548e-33	83	84	0.505111
ENSG00000206535	LNP1	ALS	-2.28325	0.0224156	0.338915	1.77393e-90	25	26	0.505337
ENSG00000148814	LRRC27	ALS	-2.2791	0.0226612	0.20833	3.29981e-50	37	37	0.508805
ENSG00000272572	AL138762.1	ALS	-2.27804	0.0227241	0.153306	5.52973e-36	26	26	0.508805
ENSG00000100034	PPM1F	ALS	-2.27758	0.0227515	0.0785602	1.93525e-18	9	11	0.508805
ENSG00000072110	ACTN1	ALS	-2.2768	0.0227985	0.000401394	0.545356	8	8	0.508805
ENSG00000187257	RSBN1L	ALS	-2.2758	0.022858	0.0816296	5.57704e-19	34	34	0.508805
ENSG00000136636	KCTD3	ALS	-2.27527	0.02289	0.00126373	0.283207	1	1	0.508805
ENSG00000151702	FLI1	ALS	2.27511	0.0228991	0.00325668	0.0838152	7	7	0.508805
ENSG00000151967	SCHIP1	ALS	-2.27508	0.0229009	0.0471033	2.36283e-11	20	20	0.508805
ENSG00000257557	PPP1R12A-AS1	ALS	-2.27493	0.0229102	0.00354092	0.072247	11	13	0.508805
ENSG00000164733	CTSB	ALS	-2.27487	0.0229134	0.325095	8.83251e-86	80	98	0.508805
ENSG00000224080	UBE2FP1	ALS	2.27393	0.02297	0.000369804	0.561054	1	1	0.508805
ENSG00000175985	PLEKHD1	ALS	2.27336	0.0230044	0.0713445	1.29707e-16	16	17	0.508805
ENSG00000249057	MAST4-IT1	ALS	2.27312	0.0230187	0.00587651	0.0201462	47	52	0.508805
ENSG00000179178	TMEM125	ALS	-2.27305	0.0230233	0.0298169	1.33641e-07	8	10	0.508805
ENSG00000118873	RAB3GAP2	ALS	-2.27281	0.0230376	0.0258473	9.50945e-07	12	12	0.508805
ENSG00000260121	AC138028.4	ALS	2.2724	0.0230621	0.0553677	4.18661e-13	19	22	0.508805
ENSG00000079337	RAPGEF3	ALS	-2.27238	0.0230635	0.226152	2.21618e-55	45	48	0.508805
ENSG00000138794	CASP6	ALS	2.27222	0.0230734	0.022823	4.12692e-06	19	20	0.508805
ENSG00000020129	NCDN	ALS	2.27183	0.0230967	0.00974161	0.00273988	3	4	0.508805
ENSG00000138658	ZGRF1	ALS	-2.2711	0.0231408	0.335361	6.20135e-89	50	52	0.508805
ENSG00000204839	MROH6	ALS	-2.2711	0.0231411	0.0348017	1.16057e-08	8	9	0.508805
ENSG00000272374	Z97832.2	ALS	-2.27031	0.0231889	0.00488852	0.0346986	22	22	0.509257
ENSG00000179152	TCAIM	ALS	-2.2694	0.0232438	0.0920026	2.56101e-21	41	41	0.509443
ENSG00000125450	NUP85	ALS	-2.26927	0.0232519	0.342078	8.07403e-91	18	21	0.509443
ENSG00000064961	HMG20B	ALS	-2.26869	0.0232871	0.00077899	0.397833	11	14	0.509472
ENSG00000125753	VASP	ALS	2.26834	0.0233086	0.00102612	0.331498	7	7	0.509472
ENSG00000249421	ADAMTS19-AS1	ALS	2.26778	0.0233423	0.00269019	0.116765	3	3	0.509472
ENSG00000101464	PIGU	ALS	-2.26692	0.023395	0.00768431	0.00787881	4	4	0.509472
ENSG00000272140	AC022400.5	ALS	2.26688	0.0233976	0.00735334	0.00920916	3	3	0.509472
ENSG00000268543	AC012313.4	ALS	2.26657	0.0234168	0.0215198	8.08892e-06	7	7	0.509472
ENSG00000235736	AL031275.1	ALS	2.26606	0.0234479	5.02766e-05	0.830594	5	6	0.509553
ENSG00000187098	MITF	ALS	-2.26486	0.0235213	0.003889	0.0590664	4	4	0.509553
ENSG00000138356	AOX1	ALS	-2.26441	0.0235488	0.00181395	0.198132	9	9	0.509553
ENSG00000140104	C14orf79	ALS	2.26361	0.0235981	0.289806	3.77021e-75	27	31	0.509553
ENSG00000122965	RBM19	ALS	2.26347	0.0236066	0.047999	1.38631e-11	15	15	0.509553
ENSG00000227001	NBPF2P	ALS	-2.26305	0.0236324	0.364037	4.21374e-99	34	35	0.509553
ENSG00000261131	AC012186.2	ALS	2.26285	0.0236447	0.00297108	0.0981737	3	5	0.509553
ENSG00000221995	TIAF1	ALS	2.26237	0.0236744	0.140099	1.50816e-32	11	11	0.509553
ENSG00000183921	SDR42E2	ALS	-2.26237	0.0236748	0.0049106	0.0340919	6	8	0.509553
ENSG00000264098	CTD-2350C19.1	ALS	2.26207	0.0236932	5.9942e-06	0.941633	2	2	0.509553
ENSG00000025293	PHF20	ALS	-2.2609	0.0237655	9.779e-05	0.765833	22	31	0.510179
ENSG00000183458	AC138932.1	ALS	2.26072	0.0237769	0.0187455	2.68803e-05	8	11	0.510179
ENSG00000099385	BCL7C	ALS	2.2597	0.0238398	0.0109022	0.00150378	13	13	0.510942
ENSG00000115935	WIPF1	ALS	2.25877	0.0238974	0.381075	2.31852e-105	15	17	0.51159
ENSG00000132549	VPS13B	ALS	2.25691	0.0240138	0.0490274	1.08627e-11	34	38	0.513008
ENSG00000004897	CDC27	ALS	2.25606	0.0240669	0.0108297	0.00157613	3	3	0.513008
ENSG00000146360	GPR6	ALS	-2.25602	0.0240695	0.049984	5.70231e-12	24	25	0.513008
ENSG00000106366	SERPINE1	ALS	-2.25535	0.0241116	0.0241301	2.13542e-06	15	15	0.513008
ENSG00000272686	AC006333.2	ALS	2.2553	0.0241143	0.0586154	6.9653e-14	55	56	0.513008
ENSG00000250156	LINC02060	ALS	2.25403	0.0241942	0.0272525	3.47217e-07	9	9	0.513008
ENSG00000162458	FBLIM1	ALS	-2.254	0.0241959	0.000190749	0.677329	34	39	0.513008
ENSG00000125826	RBCK1	ALS	-2.25378	0.02421	0.0778059	4.19159e-18	45	52	0.513008
ENSG00000203780	FANK1	ALS	2.25377	0.0242107	0.114358	2.24592e-26	30	30	0.513008
ENSG00000256064	AC063926.1	ALS	2.25294	0.024263	3.63518e-06	0.954134	2	2	0.51328
ENSG00000106258	CYP3A5	ALS	-2.25269	0.0242784	0.0156059	0.000146272	18	20	0.51328
ENSG00000269910	AL049840.2	ALS	2.25173	0.0243392	6.08768e-06	0.940708	4	5	0.513983
ENSG00000136146	MED4	ALS	2.25016	0.0244385	0.00341076	0.0765564	6	6	0.514142
ENSG00000065609	SNAP91	ALS	2.25002	0.0244479	0.108426	2.9148e-25	17	17	0.514142
ENSG00000262251	AC087388.1	ALS	2.24979	0.0244621	0.00041747	0.53732	6	7	0.514142
ENSG00000257964	AC020612.3	ALS	-2.24961	0.0244736	0.000361133	0.565924	3	3	0.514142
ENSG00000006047	YBX2	ALS	-2.24944	0.0244843	0.00348052	0.0744637	5	5	0.514142
ENSG00000068383	INPP5A	ALS	2.24866	0.0245344	0.0279213	3.3195e-07	29	30	0.514616
ENSG00000144840	RABL3	ALS	2.24818	0.0245645	0.000869461	0.372845	5	6	0.514628
ENSG00000178531	CTXN1	ALS	2.24778	0.02459	0.000171428	0.692313	1	1	0.514628
ENSG00000261879	AC087500.1	ALS	-2.24582	0.0247155	0.0722347	8.11067e-17	20	20	0.516676
ENSG00000138758	2024-09-11	ALS	2.24494	0.0247721	0.102483	1.32283e-23	43	44	0.517281
ENSG00000128829	EIF2AK4	ALS	-2.24407	0.0248281	0.207984	7.51107e-51	82	85	0.517356
ENSG00000110906	KCTD10	ALS	2.24402	0.0248311	0.130567	2.75038e-30	38	38	0.517356
ENSG00000143384	MCL1	ALS	2.24335	0.0248742	0.00195226	0.181022	4	5	0.517445
ENSG00000198198	SZT2	ALS	2.24256	0.0249252	0.0272589	4.96175e-07	21	27	0.517445
ENSG00000198561	CTNND1	ALS	-2.24251	0.0249287	0.0221609	6.0074e-06	14	15	0.517445
ENSG00000182000	AC117395.1	ALS	-2.24224	0.0249461	0.00356918	0.0689907	4	4	0.517445
ENSG00000196821	C6orf106	ALS	2.23952	0.0251222	0.400251	6.68838e-114	37	38	0.518345
ENSG00000168883	USP39	ALS	2.23922	0.0251419	0.167709	1.62917e-39	52	54	0.518345
ENSG00000150048	CLEC1A	ALS	2.2391	0.0251496	0.00330177	0.0815816	9	10	0.518345
ENSG00000155066	PROM2	ALS	2.23881	0.0251682	0.0524572	1.52243e-12	4	4	0.518345
ENSG00000163762	TM4SF18	ALS	2.23818	0.0252095	0.0020807	0.167747	3	3	0.518345
ENSG00000161996	WDR90	ALS	-2.2377	0.0252403	0.0211156	1.01184e-05	7	19	0.518345
ENSG00000131152	AC010531.1	ALS	-2.23765	0.0252438	0.00167019	0.216707	18	19	0.518345
ENSG00000066084	DIP2B	ALS	-2.23648	0.0253206	0.0931271	5.85412e-22	15	16	0.518345
ENSG00000108468	CBX1	ALS	2.23647	0.0253212	0.0412049	3.93856e-10	29	30	0.518345
ENSG00000249242	TMEM150C	ALS	2.23602	0.0253506	0.0871689	3.93637e-20	64	71	0.518345
ENSG00000158716	DUSP23	ALS	-2.2357	0.0253716	0.0350301	1.05816e-08	21	23	0.518345
ENSG00000107937	GTPBP4	ALS	-2.23509	0.0254115	0.0132727	0.000452391	16	17	0.518345
ENSG00000184357	HIST1H1B	ALS	-2.23399	0.0254838	0.000266514	0.62257	5	5	0.518345
ENSG00000145050	MANF	ALS	2.23398	0.0254843	0.00311396	0.0916242	18	19	0.518345
ENSG00000171051	FPR1	ALS	-2.2336	0.0255095	0.0624259	1.24229e-14	5	5	0.518345
ENSG00000116171	SCP2	ALS	-2.23328	0.0255305	0.165345	8.58473e-39	20	21	0.518345
ENSG00000179241	LDLRAD3	ALS	-2.2331	0.0255424	0.0830104	2.99178e-19	26	26	0.518345
ENSG00000244215	LINC02016	ALS	2.2329	0.0255557	0.00147171	0.247004	9	9	0.518345
ENSG00000173171	MTX1	ALS	-2.23239	0.0255892	0.000675435	0.432849	25	26	0.518345
ENSG00000213904	LIPE-AS1	ALS	-2.22989	0.0257548	0.000165148	0.697603	3	4	0.518345
ENSG00000196653	ZNF502	ALS	-2.22931	0.0257934	0.433199	1.53076e-125	58	59	0.518345
ENSG00000257711	AC079385.2	ALS	2.22888	0.0258222	0.00249266	0.131033	4	4	0.518345
ENSG00000235257	ITGA9-AS1	ALS	-2.22832	0.0258592	0.000118663	0.742305	13	13	0.518345
ENSG00000247498	GPRC5D-AS1	ALS	-2.2282	0.0258669	0.060045	4.15093e-14	27	30	0.518345
ENSG00000242493	RN7SL37P	ALS	-2.2282	0.0258674	0.0197909	1.71419e-05	6	8	0.518345
ENSG00000158865	SLC5A11	ALS	-2.22772	0.0258991	0.000496451	0.501248	5	5	0.518345
ENSG00000143514	TP53BP2	ALS	-2.22704	0.0259449	0.1133	3.26e-26	18	20	0.518345
ENSG00000227946	AC007383.2	ALS	-2.2265	0.0259808	0.00555874	0.0240056	4	4	0.518345
ENSG00000156687	UNC5D	ALS	2.2264	0.0259873	0.141538	2.95977e-33	26	29	0.518345
ENSG00000117013	KCNQ4	ALS	-2.22625	0.0259971	0.00111301	0.312269	24	25	0.518345
ENSG00000268912	AC012313.5	ALS	-2.2259	0.0260206	0.180297	4.18822e-43	12	13	0.518345
ENSG00000197226	TBC1D9B	ALS	-2.22587	0.0260227	0.328306	2.04742e-86	27	34	0.518345
ENSG00000152229	PSTPIP2	ALS	-2.22533	0.0260592	0.0103713	0.00203958	51	54	0.518345
ENSG00000269609	RPARP-AS1	ALS	-2.22511	0.0260736	0.324871	1.2169e-85	33	34	0.518345
ENSG00000130475	FCHO1	ALS	2.22485	0.0260913	0.0424134	2.21261e-10	18	27	0.518345
ENSG00000048052	HDAC9	ALS	2.22416	0.0261374	0.0199689	1.75083e-05	36	38	0.518345
ENSG00000157851	DPYSL5	ALS	2.22378	0.026163	0.334136	3.95374e-88	21	23	0.518345
ENSG00000160087	UBE2J2	ALS	-2.22365	0.0261721	0.000150954	0.710564	5	7	0.518345
ENSG00000138376	BARD1	ALS	2.22364	0.0261727	0.40201	3.2854e-114	11	11	0.518345
ENSG00000163050	COQ8A	ALS	-2.22337	0.0261911	0.27979	8.57956e-71	21	21	0.518345
ENSG00000230725	AL035252.2	ALS	2.22332	0.0261944	0.0613197	2.04038e-14	31	32	0.518345
ENSG00000173473	SMARCC1	ALS	-2.22287	0.0262247	0.00294158	0.101315	19	19	0.518345
ENSG00000213228	RPL12P38	ALS	-2.22271	0.0262353	0.000517573	0.491447	7	15	0.518345
ENSG00000259736	CRTC3-AS1	ALS	-2.22252	0.0262483	0.000785059	0.398015	10	11	0.518345
ENSG00000008018	PSMB1	ALS	2.22247	0.0262516	0.113348	3.90054e-26	6	6	0.518345
ENSG00000273238	AC116565.1	ALS	-2.22227	0.0262653	0.0251047	1.36799e-06	8	9	0.518345
ENSG00000111145	ELK3	ALS	2.22048	0.0263862	0.000140441	0.721147	35	38	0.518854
ENSG00000118418	HMGN3	ALS	-2.21998	0.0264201	0.000140151	0.721086	5	5	0.518854
ENSG00000258524	NT5CP1	ALS	2.21992	0.0264242	0.00065873	0.438384	6	6	0.518854
ENSG00000164116	GUCY1A3	ALS	-2.21985	0.0264286	0.21093	6.81773e-51	48	53	0.518854
ENSG00000163945	UVSSA	ALS	-2.21984	0.0264299	0.488794	2.54661e-154	45	50	0.518854
ENSG00000241852	C8orf58	ALS	2.21928	0.0264678	0.0826158	3.7448e-19	15	17	0.519053
ENSG00000178607	ERN1	ALS	2.21844	0.0265246	0.0130048	0.000508013	6	6	0.519621
ENSG00000267733	AP005264.6	ALS	-2.21705	0.0266199	0.0650069	3.40219e-15	2	2	0.51974
ENSG00000169359	SLC33A1	ALS	-2.21687	0.0266319	0.316688	1.15115e-82	74	77	0.51974
ENSG00000118894	EEF2KMT	ALS	2.2158	0.0267051	8.90399e-07	0.977291	2	4	0.51974
ENSG00000095383	TBC1D2	ALS	2.21506	0.0267558	0.332344	8.84513e-88	39	41	0.51974
ENSG00000115942	ORC2	ALS	-2.21344	0.0268671	0.0177588	5.09107e-05	10	10	0.51974
ENSG00000229393	AL139246.4	ALS	2.21331	0.0268761	0.00272406	0.113079	2	2	0.51974
ENSG00000163125	RPRD2	ALS	-2.21281	0.0269108	0.00820648	0.00604736	6	7	0.51974
ENSG00000182636	NDN	ALS	2.21275	0.0269152	0.134702	2.70994e-31	31	37	0.51974
ENSG00000124067	SLC12A4	ALS	-2.2125	0.0269323	0.000689693	0.428022	7	8	0.51974
ENSG00000213199	ASIC3	ALS	2.21198	0.0269679	0.0147284	0.000197816	3	4	0.51974
ENSG00000018189	RUFY3	ALS	2.2115	0.0270014	3.83952e-05	0.851565	16	19	0.51974
ENSG00000043355	ZIC2	ALS	2.21137	0.02701	0.000143433	0.717723	1	1	0.51974
ENSG00000151468	CCDC3	ALS	-2.21126	0.0270178	0.152959	2.14517e-36	118	122	0.51974
ENSG00000138207	RBP4	ALS	2.21094	0.0270399	0.0226549	4.61074e-06	23	23	0.51974
ENSG00000232940	HCG25	ALS	-2.21054	0.0270674	0.025294	1.1804e-06	21	27	0.51974
ENSG00000146729	NIPSNAP2	ALS	2.21054	0.0270678	0.392329	3.2186e-109	36	38	0.51974
ENSG00000118307	CASC1	ALS	2.21017	0.0270937	0.00881817	0.00446783	73	80	0.51974
ENSG00000101076	HNF4A	ALS	-2.20999	0.027106	0.247226	6.87674e-61	26	28	0.51974
ENSG00000266036	AC016888.1	ALS	2.20979	0.02712	0.000341303	0.576233	1	1	0.51974
ENSG00000261872	AC002558.2	ALS	2.20964	0.02713	0.000606534	0.456743	1	1	0.51974
ENSG00000143126	CELSR2	ALS	-2.20946	0.0271426	0.043938	8.92144e-11	22	23	0.51974
ENSG00000121769	FABP3	ALS	2.20903	0.0271726	0.0488232	9.34491e-12	36	36	0.51974
ENSG00000226624	AC005099.1	ALS	2.20866	0.027198	0.000200292	0.669113	6	6	0.51974
ENSG00000165244	ZNF367	ALS	2.20866	0.0271981	4.7538e-05	0.835036	2	3	0.51974
ENSG00000144535	DIS3L2	ALS	-2.20653	0.027347	0.0408305	6.34865e-10	31	39	0.521989
ENSG00000263272	AC004148.2	ALS	-2.20618	0.0273717	0.004971	0.0328879	53	54	0.521989
ENSG00000159640	ACE	ALS	2.20561	0.0274116	0.135911	8.43049e-32	11	15	0.522218
ENSG00000263611	AC068408.2	ALS	2.20392	0.0275298	0.00565929	0.0223688	21	23	0.52254
ENSG00000117713	ARID1A	ALS	2.20388	0.0275326	0.000850993	0.376597	22	26	0.52254
ENSG00000198324	FAM109A	ALS	-2.2037	0.0275452	0.0566519	1.72207e-13	8	9	0.52254
ENSG00000003147	ICA1	ALS	-2.20316	0.0275831	0.0458408	5.47312e-11	8	9	0.52254
ENSG00000115616	SLC9A2	ALS	-2.20298	0.0275963	0.0920426	2.21272e-21	34	34	0.52254
ENSG00000069849	ATP1B3	ALS	-2.20277	0.0276112	0.0569849	1.79854e-13	38	39	0.52254
ENSG00000170846	AC093323.1	ALS	-2.20234	0.0276414	0.135565	1.33291e-31	25	30	0.52254
ENSG00000253230	LINC00599	ALS	-2.20138	0.0277093	0.00183649	0.195008	4	4	0.52254
ENSG00000163428	LRRC58	ALS	2.20132	0.027713	0.0123694	0.000744855	21	22	0.52254
ENSG00000148362	PAXX	ALS	2.20107	0.0277308	0.146951	1.18228e-34	14	14	0.52254
ENSG00000184924	PTRHD1	ALS	-2.201	0.0277361	0.000336903	0.580075	7	7	0.52254
ENSG00000143303	RRNAD1	ALS	-2.19985	0.0278175	0.00610849	0.0179169	12	13	0.523546
ENSG00000240057	AC078785.1	ALS	2.19909	0.0278719	0.049282	7.88381e-12	13	13	0.524041
ENSG00000215193	PEX26	ALS	2.19776	0.0279661	0.0880401	2.47614e-20	5	5	0.525285
ENSG00000272091	RP4-758J24.5	ALS	-2.19736	0.0279948	0.3782	1.57292e-104	28	30	0.525296
ENSG00000162909	CAPN2	ALS	2.19607	0.0280869	0.0363136	5.30881e-09	9	10	0.525706
ENSG00000030066	NUP160	ALS	2.19601	0.0280915	0.0012125	0.292727	18	22	0.525706
ENSG00000269473	AC012313.8	ALS	2.19587	0.0281011	0.11736	3.18403e-27	26	26	0.525706
ENSG00000008130	NADK	ALS	-2.19492	0.0281697	0.0487038	1.30126e-11	7	8	0.526463
ENSG00000189164	ZNF527	ALS	-2.19391	0.0282421	0.0312221	7.09465e-08	15	15	0.527007
ENSG00000267034	AC010980.2	ALS	-2.19373	0.0282552	0.0458854	5.04802e-11	6	6	0.527007
ENSG00000175426	PCSK1	ALS	-2.19322	0.0282914	0.0137882	0.000370492	9	9	0.527157
ENSG00000253596	AC103952.1	ALS	-2.19281	0.0283211	0.088621	1.99254e-20	7	7	0.527184
ENSG00000197238	HIST1H4J	ALS	-2.19223	0.0283627	0.00162722	0.220539	5	5	0.527433
ENSG00000188517	COL25A1	ALS	2.1917	0.0284015	0.0132714	0.000467782	41	46	0.527629
ENSG00000165507	C10orf10	ALS	-2.18967	0.0285483	0.0082205	0.0058985	6	7	0.52983
ENSG00000254921	AC116456.1	ALS	2.18875	0.028615	0.00849645	0.00515495	49	51	0.530425
ENSG00000255813	AL162497.1	ALS	-2.18844	0.0286377	0.12742	1.91002e-29	13	13	0.530425
ENSG00000134775	FHOD3	ALS	-2.18806	0.0286655	0.0775929	3.45527e-18	48	48	0.530425
ENSG00000120314	WDR55	ALS	2.18728	0.0287218	0.0694035	2.63679e-16	5	5	0.530543
ENSG00000070882	OSBPL3	ALS	-2.18697	0.0287449	0.103253	8.43401e-24	38	39	0.530543
ENSG00000109919	MTCH2	ALS	-2.1868	0.028757	0.0476218	1.53066e-11	49	54	0.530543
ENSG00000224635	AL391095.1	ALS	2.18519	0.0288749	0.29897	8.43332e-77	28	28	0.532008
ENSG00000113068	PFDN1	ALS	-2.18469	0.0289114	0.0690298	3.73939e-16	14	14	0.532008
ENSG00000223536	AC008164.1	ALS	2.18446	0.0289283	0.000898774	0.364937	15	18	0.532008
ENSG00000122678	POLM	ALS	-2.18416	0.0289503	0.133888	5.19382e-31	20	22	0.532008
ENSG00000101000	PROCR	ALS	-2.18248	0.0290742	0.0453933	6.28663e-11	25	30	0.53376
ENSG00000166823	MESP1	ALS	2.18181	0.0291237	0.0184224	3.50304e-05	9	9	0.534144
ENSG00000109758	HGFAC	ALS	2.18115	0.0291722	0.0710873	1.24825e-16	27	33	0.534509
ENSG00000214719	AC005562.1	ALS	2.1807	0.0292055	0.0398542	8.97155e-10	24	28	0.534595
ENSG00000071794	HLTF	ALS	-2.17986	0.029268	0.318606	3.81157e-84	30	30	0.535215
ENSG00000186834	HEXIM1	ALS	-2.17877	0.0293486	0.0147129	0.000236151	11	13	0.536163
ENSG00000232287	SLC6A1-AS1	ALS	2.1782	0.0293909	0.00217649	0.158481	3	3	0.536413
ENSG00000038274	MAT2B	ALS	2.17749	0.0294438	0.0679357	7.67063e-16	25	26	0.53652
ENSG00000119718	EIF2B2	ALS	2.17735	0.0294542	0.238588	1.73189e-58	25	26	0.53652
ENSG00000146374	RSPO3	ALS	2.17621	0.0295395	0.0376446	1.98937e-09	32	37	0.536843
ENSG00000262583	AC009163.5	ALS	2.17585	0.0295667	0.0321452	4.33612e-08	38	41	0.536843
ENSG00000076003	MCM6	ALS	2.17502	0.0296288	0.174275	1.02537e-41	27	37	0.536843
ENSG00000116580	GON4L	ALS	-2.17498	0.0296318	0.00132724	0.269548	14	19	0.536843
ENSG00000154263	ABCA10	ALS	-2.17497	0.0296326	0.0932402	1.16854e-21	14	16	0.536843
ENSG00000159753	CARMIL2	ALS	-2.17474	0.0296497	0.00505603	0.0312219	22	24	0.536843
ENSG00000167100	SAMD14	ALS	-2.17443	0.029673	0.0142064	0.000301139	6	7	0.536843
ENSG00000121644	DESI2	ALS	-2.1739	0.0297127	0.0179225	4.46175e-05	5	5	0.53704
ENSG00000231999	FLJ27354	ALS	2.17298	0.0297819	0.019256	2.30816e-05	7	7	0.537747
ENSG00000259536	AC091045.1	ALS	-2.17262	0.0298093	0.000236417	0.641737	10	10	0.537747
ENSG00000113209	PCDHB5	ALS	-2.17178	0.0298722	0.117187	3.80398e-27	47	48	0.538001
ENSG00000100353	EIF3D	ALS	2.17167	0.0298809	0.0100698	0.00237901	25	27	0.538001
ENSG00000171502	COL24A1	ALS	2.17127	0.0299105	0.271899	3.91835e-69	64	66	0.538016
ENSG00000253200	AC037459.3	ALS	-2.17061	0.0299609	0.0594697	4.50205e-14	18	21	0.538404
ENSG00000215790	SLC35E2	ALS	2.16993	0.030012	0.290282	7.42812e-74	23	44	0.538566
ENSG00000272070	AC005618.1	ALS	-2.16942	0.0300506	0.0877334	2.85286e-20	25	25	0.538566
ENSG00000272505	AC104964.3	ALS	2.16918	0.030069	0.341955	1.01479e-91	43	46	0.538566
ENSG00000137764	MAP2K5	ALS	2.16897	0.0300852	0.174684	2.42975e-41	38	40	0.538566
ENSG00000259687	LINC01220	ALS	2.16763	0.0301866	0.0158823	0.000125783	10	12	0.539425
ENSG00000134086	VHL	ALS	2.16758	0.030191	0.0831677	8.95103e-20	16	16	0.539425
ENSG00000272986	AC009570.1	ALS	-2.16631	0.0302874	0.00270737	0.11537	2	2	0.53946
ENSG00000243709	LEFTY1	ALS	-2.16602	0.0303099	0.141506	2.18269e-33	83	85	0.53946
ENSG00000125650	PSPN	ALS	2.16598	0.030313	1.45429e-07	0.99082	14	22	0.53946
ENSG00000176165	FOXG1	ALS	-2.16538	0.0303582	0.0711124	1.45929e-16	43	50	0.53946
ENSG00000197927	C2orf27A	ALS	-2.16533	0.0303624	0.0334704	1.68098e-08	18	45	0.53946
ENSG00000254206	NPIPB11	ALS	-2.1651	0.0303797	0.000630135	0.448423	13	40	0.53946
ENSG00000270157	AC004918.3	ALS	2.1649	0.030395	0.100064	3.31063e-23	54	68	0.53946
ENSG00000140905	GCSH	ALS	2.16443	0.0304312	0.0717649	1.06456e-16	26	35	0.53959
ENSG00000159423	ALDH4A1	ALS	2.16382	0.0304783	0.221891	1.20194e-55	25	27	0.539914
ENSG00000256637	LINC01965	ALS	-2.16293	0.0305462	0.012942	0.000528036	6	6	0.540403
ENSG00000152492	CCDC50	ALS	2.16243	0.0305847	0.117113	4.93636e-27	35	43	0.540403
ENSG00000152760	TCTEX1D1	ALS	-2.16167	0.0306437	0.185825	2.59636e-44	38	42	0.540403
ENSG00000253716	MINCR	ALS	-2.16124	0.0306769	0.477972	1.94991e-145	26	27	0.540403
ENSG00000226498	RPSAP21	ALS	-2.1612	0.03068	0.00322902	0.0856393	1	1	0.540403
ENSG00000226355	AL353803.1	ALS	2.16111	0.0306869	6.42195e-05	0.809499	6	6	0.540403
ENSG00000247373	AC055713.1	ALS	-2.16081	0.0307103	0.0376358	2.52594e-09	13	15	0.540403
ENSG00000107938	EDRF1	ALS	-2.16046	0.0307372	0.00217997	0.158537	7	8	0.540403
ENSG00000196866	HIST1H2AD	ALS	-2.159	0.03085	0	1	1	1	0.541876
ENSG00000228877	AL669970.3	ALS	2.15819	0.0309134	0.0191138	2.6615e-05	62	78	0.541984
ENSG00000196290	NIF3L1	ALS	-2.15818	0.0309142	0.0144699	0.000250953	8	8	0.541984
ENSG00000112309	B3GAT2	ALS	-2.15773	0.0309489	0.0693168	2.75166e-16	29	29	0.542084
ENSG00000142544	CTU1	ALS	-2.15725	0.0309861	0.00412141	0.0518641	3	4	0.542228
ENSG00000175826	CTDNEP1	ALS	2.15633	0.031058	0.217041	2.31298e-52	49	59	0.542977
ENSG00000237410	AP001092.1	ALS	2.15438	0.0312106	0.00198657	0.177299	2	2	0.544656
ENSG00000269938	AC068790.2	ALS	-2.15436	0.0312123	0.00114243	0.307857	16	17	0.544656
ENSG00000148290	SURF1	ALS	-2.15364	0.0312686	0.623919	1.42202e-229	65	75	0.545129
ENSG00000253273	AC022826.1	ALS	2.15212	0.0313877	0.000388021	0.552365	5	5	0.546695
ENSG00000171574	ZNF584	ALS	2.15111	0.0314674	0.072635	6.70667e-17	18	19	0.547375
ENSG00000115602	IL1RL1	ALS	-2.1507	0.0314997	0.46771	7.91533e-141	27	27	0.547375
ENSG00000111581	NUP107	ALS	-2.15051	0.0315145	0.259586	2.20429e-65	45	45	0.547375
ENSG00000175309	PHYKPL	ALS	-2.14988	0.0315645	0.0578182	1.25984e-13	80	92	0.547733
ENSG00000017427	IGF1	ALS	2.1478	0.03173	3.31147e-05	0.861201	1	1	0.549957
ENSG00000228914	OR1H1P	ALS	2.14707	0.0317879	0.021757	7.34607e-06	15	15	0.549957
ENSG00000180672	AC007362.1	ALS	-2.14652	0.0318318	0.00704728	0.0109696	22	27	0.549957
ENSG00000115339	GALNT3	ALS	2.14643	0.0318384	0.097321	1.99835e-22	45	45	0.549957
ENSG00000245149	RNF139-AS1	ALS	2.14638	0.0318427	0.227954	2.2002e-55	35	38	0.549957
ENSG00000196455	PIK3R4	ALS	2.14605	0.0318692	0.0383824	2.04345e-09	46	64	0.549957
ENSG00000115677	HDLBP	ALS	2.14481	0.031968	0.0948489	5.39726e-22	22	23	0.551153
ENSG00000059769	DNAJC25	ALS	2.14092	0.0322806	0.0203853	1.35698e-05	25	25	0.555887
ENSG00000180176	TH	ALS	-2.14057	0.0323085	0.00349547	0.0738928	12	15	0.555887
ENSG00000063015	SEZ6	ALS	2.14028	0.0323318	0.00993444	0.00253313	9	10	0.555887
ENSG00000255693	LINC02389	ALS	-2.13932	0.0324101	0.381657	9.62615e-106	55	57	0.556496
ENSG00000122966	CIT	ALS	2.13911	0.0324268	0.00877927	0.00440556	8	9	0.556496
ENSG00000171316	CHD7	ALS	-2.13859	0.032469	0.0427111	2.06122e-10	7	9	0.556709
ENSG00000136193	SCRN1	ALS	2.13717	0.032584	0.00484093	0.0350337	15	15	0.55817
ENSG00000144224	UBXN4	ALS	-2.13633	0.0326521	0.0374022	3.33337e-09	7	7	0.55877
ENSG00000263142	LRRC37A17P	ALS	-2.13601	0.0326789	0.00457203	0.0393716	10	16	0.55877
ENSG00000215041	NEURL4	ALS	-2.13411	0.0328337	0.000285586	0.609737	9	10	0.560737
ENSG00000227599	AL031676.1	ALS	-2.13381	0.0328582	1.66935e-07	0.990158	2	2	0.560737
ENSG00000235750	KIAA0040	ALS	-2.1335	0.0328839	0.121194	3.81352e-28	12	12	0.560737
ENSG00000188613	NANOS1	ALS	-2.13152	0.0330463	0.0290814	1.9504e-07	57	58	0.562992
ENSG00000135749	PCNX2	ALS	-2.13087	0.0330997	0.00299441	0.0980384	80	85	0.563293
ENSG00000198429	ZNF69	ALS	2.13044	0.0331349	0.0655264	2.77267e-15	23	28	0.563293
ENSG00000142512	SIGLEC10	ALS	2.13004	0.0331686	0.00165223	0.219606	12	14	0.563293
ENSG00000158863	FAM160B2	ALS	2.12981	0.033187	5.34839e-05	0.825914	6	6	0.563293
ENSG00000186283	TOR3A	ALS	2.12948	0.0332146	0.0400931	8.04273e-10	41	42	0.563293
ENSG00000183486	MX2	ALS	-2.12878	0.0332726	0.046912	2.24975e-11	7	7	0.563764
ENSG00000258033	AC063947.2	ALS	-2.12766	0.0333649	0.00034699	0.573914	11	11	0.564815
ENSG00000103326	CAPN15	ALS	2.12713	0.0334091	0.00888686	0.00407699	9	16	0.565052
ENSG00000227788	MTCO3P43	ALS	-2.1254	0.0335535	2.39227e-06	0.963366	2	2	0.565902
ENSG00000264364	DYNLL2	ALS	-2.12492	0.0335933	0.0225747	4.88258e-06	2	2	0.565902
ENSG00000141013	GAS8	ALS	-2.12489	0.0335959	0.319329	1.36388e-83	38	41	0.565902
ENSG00000253379	AC099805.1	ALS	2.12484	0.0336001	0.000113345	0.748164	5	6	0.565902
ENSG00000232134	RPS15AP12	ALS	2.12471	0.0336108	9.9506e-06	0.92369	36	36	0.565902
ENSG00000217769	AL157777.1	ALS	2.12403	0.0336677	0.000346499	0.574683	6	6	0.566014
ENSG00000171126	KCNG3	ALS	2.12245	0.0338001	0.018582	3.27257e-05	8	8	0.566014
ENSG00000242485	MRPL20	ALS	2.12125	0.0339005	0.00569383	0.021455	4	5	0.566014
ENSG00000231711	LINC00899	ALS	-2.12097	0.0339247	0.150308	1.28366e-35	33	43	0.566014
ENSG00000268357	VN1R81P	ALS	2.12079	0.0339399	0.00870858	0.00457564	4	4	0.566014
ENSG00000164253	WDR41	ALS	-2.11999	0.0340065	0.334558	1.88185e-88	34	35	0.566014
ENSG00000136878	USP20	ALS	2.11991	0.0340138	0.0433422	1.75349e-10	47	48	0.566014
ENSG00000116691	MIIP	ALS	-2.11985	0.0340188	0.0713001	9.43538e-17	14	15	0.566014
ENSG00000149527	PLCH2	ALS	-2.11968	0.0340331	0.0119326	0.000936954	2	4	0.566014
ENSG00000151388	ADAMTS12	ALS	-2.11955	0.0340438	0.000317374	0.590769	56	62	0.566014
ENSG00000204963	PCDHA7	ALS	2.11951	0.0340476	0.0812703	6.71196e-19	14	15	0.566014
ENSG00000011275	RNF216	ALS	-2.1191	0.0340823	0.0767237	8.64723e-18	15	19	0.566014
ENSG00000188786	MTF1	ALS	-2.11902	0.0340884	0.00121755	0.292532	10	13	0.566014
ENSG00000236636	AL627308.2	ALS	-2.11822	0.0341566	0.00068714	0.424921	2	2	0.566014
ENSG00000232504	ST3GAL5-AS1	ALS	-2.11706	0.0342551	0.147723	1.71602e-34	27	27	0.566014
ENSG00000111052	LIN7A	ALS	2.11643	0.0343079	0.0323415	4.05295e-08	29	30	0.566014
ENSG00000138669	PRKG2	ALS	2.11616	0.0343308	0.0135234	0.000420808	24	30	0.566014
ENSG00000231889	TRAF3IP2-AS1	ALS	-2.11602	0.0343428	0.0422103	2.45165e-10	12	12	0.566014
ENSG00000205002	AARD	ALS	2.11581	0.0343611	0.299095	5.51147e-77	13	14	0.566014
ENSG00000239389	PCDHA13	ALS	-2.11558	0.0343803	0.331656	4.27426e-91	72	79	0.566014
ENSG00000061936	SFSWAP	ALS	-2.11552	0.0343854	0.00587757	0.0203894	4	4	0.566014
ENSG00000107105	ELAVL2	ALS	-2.11545	0.0343912	0.020461	1.26012e-05	5	5	0.566014
ENSG00000197704	FRMPD2P1	ALS	2.11543	0.0343936	0.265311	2.27365e-66	67	74	0.566014
ENSG00000176343	RPL37AP8	ALS	2.11515	0.0344171	0.00575553	0.0212294	3	3	0.566014
ENSG00000106327	TFR2	ALS	-2.11508	0.0344229	0.00154836	0.233146	6	6	0.566014
ENSG00000114779	ABHD14B	ALS	2.11496	0.0344336	0.0188186	3.09384e-05	13	13	0.566014
ENSG00000205593	DENND6B	ALS	2.11494	0.0344351	0.208141	1.54035e-50	75	95	0.566014
ENSG00000228043	AC114763.1	ALS	-2.11429	0.0344904	0.000110674	0.750829	15	15	0.566028
ENSG00000100983	GSS	ALS	-2.11379	0.0345333	0.0469752	2.30795e-11	37	47	0.566028
ENSG00000144559	TAMM41	ALS	-2.11274	0.0346233	0.527127	3.75454e-170	22	22	0.566028
ENSG00000173409	ARV1	ALS	-2.11214	0.0346743	0.258946	2.61761e-64	33	33	0.566028
ENSG00000249436	AC008780.2	ALS	2.11209	0.0346786	0.0517101	1.2863e-12	48	50	0.566028
ENSG00000170759	KIF5B	ALS	2.112	0.0346868	0.0218365	6.8472e-06	2	2	0.566028
ENSG00000175344	CHRNA7	ALS	2.11189	0.0346956	0.0924247	2.03098e-21	14	18	0.566028
ENSG00000237187	NR2F1-AS1	ALS	-2.11164	0.0347171	0.00746259	0.00873236	13	14	0.566028
ENSG00000241106	HLA-DOB	ALS	2.11153	0.0347268	0.000324158	0.586752	27	27	0.566028
ENSG00000130520	LSM4	ALS	-2.11001	0.0348576	0.00256855	0.124983	16	19	0.566028
ENSG00000165678	GHITM	ALS	-2.10992	0.0348656	0.129493	5.65624e-30	44	44	0.566028
ENSG00000272954	AP000553.1	ALS	2.10989	0.0348678	0.000277399	0.614917	28	41	0.566028
ENSG00000198900	TOP1	ALS	-2.1097	0.0348839	1.49105e-06	0.971529	8	8	0.566028
ENSG00000216316	AL022722.1	ALS	-2.10938	0.0349122	0.0291451	1.56559e-07	9	9	0.566028
ENSG00000126464	PRR12	ALS	-2.10934	0.0349151	0.000767211	0.402854	2	2	0.566028
ENSG00000251535	AC079140.4	ALS	-2.10928	0.0349206	1.78501e-07	0.989814	4	7	0.566028
ENSG00000105983	LMBR1	ALS	2.10823	0.0350112	0.0586027	5.98944e-14	36	39	0.566155
ENSG00000165863	C10orf82	ALS	-2.10814	0.0350193	0.0833845	1.1461e-19	21	26	0.566155
ENSG00000186487	MYT1L	ALS	-2.10798	0.0350331	0.000148793	0.712612	24	25	0.566155
ENSG00000167588	GPD1	ALS	-2.10772	0.0350551	0.02764	3.6255e-07	4	5	0.566155
ENSG00000235663	SAPCD1-AS1	ALS	-2.10744	0.0350799	3.26686e-05	0.863547	2	12	0.566155
ENSG00000251414	AC138956.2	ALS	-2.10601	0.0352034	9.25761e-05	0.771436	4	4	0.567658
ENSG00000153976	HS3ST3A1	ALS	-2.10513	0.03528	0.000793515	0.393842	1	2	0.567908
ENSG00000143437	ARNT	ALS	2.10483	0.0353063	0.327725	1.43636e-86	20	21	0.567908
ENSG00000136250	AOAH	ALS	-2.10478	0.0353101	0.0364796	5.12055e-09	32	32	0.567908
ENSG00000105875	WDR91	ALS	2.10407	0.0353722	0.063705	5.74397e-15	12	12	0.568419
ENSG00000197142	ACSL5	ALS	2.10269	0.0354929	0.0768733	4.15438e-18	18	20	0.569869
ENSG00000188730	VWC2	ALS	-2.10152	0.0355953	0.0288213	2.3287e-07	100	102	0.570099
ENSG00000257194	AC126178.1	ALS	-2.10135	0.0356103	0.00919262	0.00371022	16	16	0.570099
ENSG00000154252	GAL3ST2	ALS	2.10131	0.035614	0.0200768	1.6333e-05	4	15	0.570099
ENSG00000017260	ATP2C1	ALS	2.10052	0.0356828	0.0904599	7.13627e-21	38	40	0.570099
ENSG00000125912	NCLN	ALS	-2.10028	0.0357039	0.173899	1.51744e-41	8	10	0.570099
ENSG00000237135	DDX10P1	ALS	-2.10019	0.0357118	0.00842332	0.00516989	32	34	0.570099
ENSG00000177479	ARIH2	ALS	-2.10009	0.0357208	0.0164873	9.70481e-05	11	16	0.570099
ENSG00000115604	IL18R1	ALS	-2.0992	0.0357995	0.491044	1.4071e-151	42	44	0.570868
ENSG00000236051	MYCBP2-AS1	ALS	2.0983	0.0358784	0.000111793	0.74977	9	9	0.571149
ENSG00000113356	POLR3G	ALS	-2.09746	0.035953	0.0481996	1.45964e-11	14	14	0.571149
ENSG00000071189	SNX13	ALS	2.097	0.035994	0.0131513	0.000501336	18	18	0.571149
ENSG00000107833	NPM3	ALS	-2.09656	0.0360323	0.0673918	6.76633e-16	16	16	0.571149
ENSG00000256616	AP002414.2	ALS	2.09606	0.0360772	0.0908504	2.59294e-21	91	96	0.571149
ENSG00000265579	AC023301.1	ALS	-2.09566	0.0361128	0.0238808	2.58179e-06	15	16	0.571149
ENSG00000180875	GREM2	ALS	-2.09512	0.0361603	0.181603	4.46354e-43	71	72	0.571149
ENSG00000229570	GAPDHP58	ALS	2.09474	0.0361938	0.110985	1.22053e-25	28	28	0.571149
ENSG00000135119	RNFT2	ALS	2.09415	0.0362462	0.0324332	3.6652e-08	8	8	0.571149
ENSG00000103472	RRN3P2	ALS	-2.09383	0.0362751	0.161666	5.17632e-38	6	20	0.571149
ENSG00000104823	ECH1	ALS	-2.09341	0.0363123	2.00994e-05	0.892409	2	2	0.571149
ENSG00000184068	AL021453.1	ALS	-2.09253	0.0363915	0.000270951	0.619781	20	24	0.571149
ENSG00000137872	SEMA6D	ALS	-2.09247	0.0363965	0.0483803	1.34126e-11	72	73	0.571149
ENSG00000269906	AL606834.2	ALS	2.0924	0.0364027	0.000524118	0.48857	8	8	0.571149
ENSG00000248360	LINC00504	ALS	-2.09238	0.0364041	0.0583273	9.18146e-14	47	51	0.571149
ENSG00000186448	ZNF197	ALS	-2.09148	0.0364852	0.0693492	3.44252e-16	20	20	0.571149
ENSG00000225877	PSG8-AS1	ALS	-2.09144	0.0364885	0.0121599	0.000808703	7	31	0.571149
ENSG00000187955	COL14A1	ALS	2.09115	0.0365148	0.0543591	7.31085e-13	21	21	0.571149
ENSG00000198844	ARHGEF15	ALS	2.09079	0.036547	8.29362e-06	0.930191	9	9	0.571149
ENSG00000229387	AC103801.2	ALS	-2.09051	0.0365722	0.00243021	0.135611	18	21	0.571149
ENSG00000161912	ADCY10P1	ALS	2.08986	0.0366303	0.207495	5.60245e-50	56	60	0.571149
ENSG00000230902	FAM204CP	ALS	-2.08961	0.0366528	0.00461576	0.0401589	14	14	0.571149
ENSG00000171385	KCND3	ALS	-2.08952	0.0366611	0.0195289	1.81531e-05	10	10	0.571149
ENSG00000105443	CYTH2	ALS	2.08922	0.0366877	0.0126949	0.000585253	23	26	0.571149
ENSG00000265043	AC068418.2	ALS	-2.08889	0.0367178	2.61108e-05	0.877035	2	3	0.571149
ENSG00000136750	GAD2	ALS	-2.08833	0.0367683	1.5937e-05	0.904747	28	28	0.571149
ENSG00000240244	GAPDHP33	ALS	-2.0881	0.0367889	0.00117658	0.299673	7	8	0.571149
ENSG00000104805	NUCB1	ALS	2.08799	0.0367988	0.110516	1.88198e-25	18	23	0.571149
ENSG00000226024	COX5BP7	ALS	2.08777	0.0368184	0.000127247	0.732716	8	10	0.571149
ENSG00000117906	RCN2	ALS	-2.0876	0.0368336	0.0134686	0.000433601	23	30	0.571149
ENSG00000122783	C7orf49	ALS	-2.08742	0.0368505	3.54496e-05	0.857183	2	2	0.571149
ENSG00000127948	POR	ALS	-2.08721	0.0368694	0.158042	3.99761e-37	18	22	0.571149
ENSG00000114859	CLCN2	ALS	-2.08704	0.0368849	0.0496491	5.51585e-12	5	5	0.571149
ENSG00000255408	PCDHA3	ALS	2.08682	0.0369043	0.0311965	6.1824e-08	21	23	0.571149
ENSG00000116191	RALGPS2	ALS	-2.0868	0.0369061	0.00635581	0.0154487	3	3	0.571149
ENSG00000172361	CFAP53	ALS	2.08599	0.0369792	0.000596211	0.459134	3	3	0.571149
ENSG00000258904	AL157871.5	ALS	2.08522	0.037049	0.000103723	0.758604	5	8	0.571149
ENSG00000254352	AC100854.1	ALS	2.08519	0.0370522	0.0615514	1.49154e-14	24	24	0.571149
ENSG00000183346	C10orf107	ALS	-2.08502	0.0370672	0.551415	1.57763e-183	50	55	0.571149
ENSG00000151689	INPP1	ALS	2.08451	0.0371139	0.117864	2.8124e-27	17	20	0.571149
ENSG00000163412	EIF4E3	ALS	2.08426	0.0371366	0.182612	1.90941e-43	38	38	0.571149
ENSG00000054219	LY75	ALS	-2.08419	0.037143	0.210135	6.39086e-51	13	13	0.571149
ENSG00000137185	ZSCAN9	ALS	2.08376	0.0371821	0.238195	8.24595e-59	34	34	0.571149
ENSG00000269996	RP11-343N15.5	ALS	-2.08369	0.037188	0.000891836	0.36683	3	3	0.571149
ENSG00000108830	RND2	ALS	2.08357	0.0371997	0.0247189	1.70764e-06	17	17	0.571149
ENSG00000110723	EXPH5	ALS	-2.08331	0.037223	0.00785295	0.00714349	18	19	0.571149
ENSG00000066136	NFYC	ALS	2.08202	0.0373406	0.175765	1.34479e-41	30	31	0.571808
ENSG00000269293	ZSCAN16-AS1	ALS	2.08148	0.0373899	0.00377267	0.063322	5	5	0.571808
ENSG00000115977	AAK1	ALS	2.0813	0.0374061	0.0252022	1.34462e-06	6	7	0.571808
ENSG00000178685	PARP10	ALS	-2.08113	0.0374222	1.77379e-05	0.897647	18	26	0.571808
ENSG00000230870	FBXW11P1	ALS	-2.08063	0.0374679	0.0390433	1.52486e-09	33	36	0.571808
ENSG00000127472	PLA2G5	ALS	2.08056	0.0374746	0.214596	6.0621e-52	22	28	0.571808
ENSG00000102924	CBLN1	ALS	2.08047	0.037482	0.068559	5.69302e-16	19	20	0.571808
ENSG00000196544	BORCS6	ALS	-2.08016	0.0375106	0.00224477	0.152148	3	3	0.571808
ENSG00000273476	AL133215.3	ALS	-2.07903	0.0376147	9.65374e-05	0.767224	7	8	0.572394
ENSG00000143771	CNIH4	ALS	-2.07881	0.0376352	0.0355047	8.22798e-09	4	4	0.572394
ENSG00000085721	RRN3	ALS	2.0784	0.0376725	0.216362	1.92833e-52	21	30	0.572394
ENSG00000196756	SNHG17	ALS	2.07805	0.0377046	0.507645	1.76495e-160	46	49	0.572394
ENSG00000228206	AC016717.1	ALS	2.0777	0.0377366	0.00171026	0.211234	22	23	0.572394
ENSG00000108823	SGCA	ALS	2.07742	0.0377627	0.121686	2.47512e-28	18	21	0.572394
ENSG00000232876	AL353596.1	ALS	-2.07658	0.0378403	0.25108	1.1349e-62	29	29	0.572394
ENSG00000205307	SAP25	ALS	2.0763	0.0378663	0.00248916	0.131811	36	41	0.572394
ENSG00000162413	KLHL21	ALS	-2.07601	0.0378935	0.0173746	5.81877e-05	10	12	0.572394
ENSG00000163040	CCDC74A	ALS	-2.07516	0.0379714	0.0966417	1.71408e-22	12	29	0.572394
ENSG00000068097	HEATR6	ALS	-2.07506	0.0379806	0.0447056	7.23444e-11	8	9	0.572394
ENSG00000186973	FAM183A	ALS	-2.07464	0.03802	0.000149382	0.712124	1	1	0.572394
ENSG00000185088	RPS27L	ALS	2.0746	0.0380236	0.395175	2.75157e-111	18	18	0.572394
ENSG00000145996	CDKAL1	ALS	-2.07453	0.03803	0.0156489	0.000147557	4	5	0.572394
ENSG00000100453	GZMB	ALS	-2.0737	0.0381074	0.000803873	0.38911	7	7	0.572394
ENSG00000169499	PLEKHA2	ALS	-2.07369	0.0381083	0.256515	1.09932e-63	70	78	0.572394
ENSG00000268087	AC008764.2	ALS	2.07287	0.0381841	0.000336339	0.57955	8	11	0.572394
ENSG00000196096	AC079610.1	ALS	2.07227	0.03824	0.00109847	0.317362	1	1	0.572394
ENSG00000204556	AL450124.1	ALS	2.07219	0.0382473	0.0608165	2.03872e-14	25	29	0.572394
ENSG00000138069	RAB1A	ALS	-2.0721	0.0382558	0.000163756	0.699084	8	8	0.572394
ENSG00000228315	GUSBP11	ALS	2.07192	0.0382731	0.195239	2.1899e-47	24	24	0.572394
ENSG00000166411	IDH3A	ALS	2.07189	0.0382759	0.242925	6.20479e-60	33	33	0.572394
ENSG00000228412	AL022068.1	ALS	-2.0716	0.0383023	0.256598	1.11767e-63	34	40	0.572394
ENSG00000170919	TPT1-AS1	ALS	-2.07119	0.0383412	0.103705	4.30392e-24	30	35	0.572394
ENSG00000149016	TUT1	ALS	-2.07075	0.0383819	2.64693e-05	0.876296	25	25	0.572394
ENSG00000117594	HSD11B1	ALS	2.07032	0.0384224	0.00541641	0.0259199	17	18	0.572394
ENSG00000135632	SMYD5	ALS	2.06912	0.0385351	0.0971645	2.13616e-22	17	21	0.572394
ENSG00000112282	MED23	ALS	2.06843	0.0385992	0.00222427	0.152847	3	3	0.572394
ENSG00000196586	MYO6	ALS	2.06831	0.0386109	0.0910099	4.72611e-21	35	40	0.572394
ENSG00000064270	ATP2C2	ALS	2.0681	0.0386307	0.0742406	2.47145e-17	37	41	0.572394
ENSG00000174990	CA5A	ALS	2.06804	0.0386364	0.0448489	7.63408e-11	4	6	0.572394
ENSG00000123545	NDUFAF4	ALS	-2.06799	0.0386408	0.526191	3.56285e-170	32	34	0.572394
ENSG00000188938	FAM120AOS	ALS	-2.06795	0.0386447	0.00261855	0.122245	12	12	0.572394
ENSG00000167674	HDGFL2	ALS	-2.06768	0.0386698	0.0026286	0.121798	14	16	0.572394
ENSG00000257576	HSPD1P4	ALS	2.06741	0.0386959	0.0069802	0.0114626	16	20	0.572394
ENSG00000187994	RINL	ALS	-2.06711	0.0387238	0.140673	7.68952e-33	3	3	0.572394
ENSG00000174238	PITPNA	ALS	-2.06683	0.0387499	0.0244354	1.83472e-06	31	37	0.572394
ENSG00000165434	PGM2L1	ALS	-2.06675	0.0387579	0.179724	5.37423e-44	36	39	0.572394
ENSG00000228735	AC011228.1	ALS	2.06645	0.0387863	2.84275e-06	0.959435	2	2	0.572394
ENSG00000057663	ATG5	ALS	2.06617	0.0388128	0.0477644	1.79741e-11	20	23	0.572394
ENSG00000180190	TDRP	ALS	-2.06603	0.038826	0.00126437	0.28235	35	36	0.572394
ENSG00000225513	AL158824.1	ALS	-2.06593	0.0388354	0.00840684	0.0053896	26	28	0.572394
ENSG00000134317	GRHL1	ALS	2.0648	0.0389422	0.000734873	0.41252	18	18	0.572997
ENSG00000187514	PTMA	ALS	-2.06427	0.0389919	0.000430896	0.527683	3	3	0.572997
ENSG00000149313	AASDHPPT	ALS	2.06373	0.0390429	0.0800451	1.0868e-18	17	17	0.572997
ENSG00000182400	TRAPPC6B	ALS	2.06345	0.0390696	0.111617	6.80456e-26	31	31	0.572997
ENSG00000114853	ZBTB47	ALS	2.06327	0.0390874	0.0286079	2.48306e-07	13	13	0.572997
ENSG00000066933	MYO9A	ALS	-2.06301	0.0391118	0.026368	6.98057e-07	15	16	0.572997
ENSG00000175061	LRRC75A-AS1	ALS	2.06299	0.039114	0.0870427	2.94941e-20	18	20	0.572997
ENSG00000167103	PIP5KL1	ALS	2.06281	0.0391311	0.0757332	1.5859e-17	14	15	0.572997
ENSG00000219481	NBPF1	ALS	2.06233	0.0391766	0.244534	1.94226e-61	70	106	0.572997
ENSG00000213433	AC091982.1	ALS	-2.06157	0.0392491	0.0808692	3.81182e-19	17	17	0.572997
ENSG00000188322	SBK1	ALS	2.06154	0.039252	2.52472e-06	0.961504	21	38	0.572997
ENSG00000157617	C2CD2	ALS	-2.06127	0.039277	0.0939907	1.11384e-21	48	52	0.572997
ENSG00000271040	AL390955.2	ALS	-2.06123	0.0392813	0.0293965	1.50033e-07	19	32	0.572997
ENSG00000067900	ROCK1	ALS	-2.06063	0.0393385	0.0362492	5.46283e-09	11	14	0.572997
ENSG00000176723	ZNF843	ALS	-2.06047	0.0393536	0.00757885	0.00810784	4	4	0.572997
ENSG00000172260	NEGR1	ALS	-2.06033	0.0393669	0.00115617	0.304235	44	44	0.572997
ENSG00000232229	LINC00865	ALS	-2.05941	0.0394549	0.615408	1.43844e-224	43	44	0.573427
ENSG00000237412	PRSS56	ALS	-2.05925	0.0394698	0.141615	3.45833e-33	11	11	0.573427
ENSG00000110900	TSPAN11	ALS	-2.05853	0.0395398	0.557701	1.16649e-188	84	85	0.573427
ENSG00000163873	GRIK3	ALS	-2.05848	0.039544	0.00150508	0.239566	48	54	0.573427
ENSG00000189180	ZNF33A	ALS	2.05842	0.0395499	0.0127675	0.000607533	13	15	0.573427
ENSG00000260814	AC073657.1	ALS	2.05754	0.0396343	0.000233829	0.645269	6	7	0.573896
ENSG00000103591	AAGAB	ALS	-2.05697	0.0396889	0.0241345	2.08978e-06	18	18	0.573896
ENSG00000205111	CDKL4	ALS	2.05688	0.0396974	0.000293714	0.602309	15	15	0.573896
ENSG00000196277	GRM7	ALS	2.0568	0.0397051	0.0727879	2.34584e-17	54	56	0.573896
ENSG00000178187	ZNF454	ALS	2.0559	0.0397926	0.0731545	5.76374e-17	38	39	0.574602
ENSG00000167656	LY6D	ALS	-2.05566	0.0398154	0.104709	1.33691e-24	17	17	0.574602
ENSG00000233783	AP001442.1	ALS	2.05506	0.0398736	2.88423e-06	0.95915	9	10	0.574973
ENSG00000177469	CAVIN1	ALS	-2.05476	0.0399026	0.020785	1.14298e-05	10	11	0.574973
ENSG00000167851	CD300A	ALS	2.05415	0.0399609	0.0252122	1.33077e-06	3	3	0.575369
ENSG00000244161	FLNB-AS1	ALS	2.05381	0.0399943	0.00331586	0.0812601	5	5	0.575408
ENSG00000176399	DMRTA1	ALS	2.05238	0.0401326	0.0114448	0.00110576	7	11	0.576263
ENSG00000102683	SGCG	ALS	2.05231	0.0401392	0.0057308	0.0218309	12	13	0.576263
ENSG00000088682	COQ9	ALS	2.05224	0.0401463	0.253616	1.15502e-63	14	14	0.576263
ENSG00000196458	ZNF605	ALS	2.05176	0.0401933	0.262268	1.73877e-65	17	23	0.576494
ENSG00000131781	FMO5	ALS	-2.05119	0.0402486	0.184477	6.25203e-44	47	57	0.576845
ENSG00000204967	PCDHA4	ALS	2.05021	0.0403443	0.0275501	3.5219e-07	11	12	0.577158
ENSG00000100218	RSPH14	ALS	-2.04941	0.0404222	0.0249894	1.41272e-06	15	22	0.577158
ENSG00000171714	ANO5	ALS	2.04904	0.0404578	0.273722	5.82247e-69	52	54	0.577158
ENSG00000253932	AC019270.1	ALS	-2.04883	0.040479	0.00630857	0.0161665	17	17	0.577158
ENSG00000205078	SYCE1L	ALS	2.04842	0.0405187	0.0964628	3.22085e-22	36	37	0.577158
ENSG00000116871	MAP7D1	ALS	-2.04831	0.0405294	0.00183953	0.194672	4	6	0.577158
ENSG00000183199	AC093768.1	ALS	-2.04831	0.0405297	1.18985e-05	0.917082	6	7	0.577158
ENSG00000234719	NPIPB2	ALS	2.04814	0.0405459	0.338127	1.5745e-89	8	9	0.577158
ENSG00000125246	CLYBL	ALS	-2.04812	0.0405483	0.00553005	0.0232168	24	26	0.577158
ENSG00000105048	TNNT1	ALS	2.04694	0.0406637	0.0781594	4.34477e-18	26	31	0.578315
ENSG00000119523	ALG2	ALS	-2.04664	0.0406932	0.000216019	0.657791	8	9	0.578315
ENSG00000134376	CRB1	ALS	2.04634	0.0407225	0.0146082	0.000237821	15	16	0.578315
ENSG00000170632	ARMC10	ALS	-2.04573	0.0407825	0.15792	7.01965e-37	14	14	0.578727
ENSG00000230325	AL359921.1	ALS	-2.04533	0.0408218	0.0296505	1.28762e-07	21	24	0.578846
ENSG00000272760	AC093726.1	ALS	2.04395	0.0409582	0.036384	4.71511e-09	8	8	0.579572
ENSG00000134375	TIMM17A	ALS	-2.0437	0.0409831	0.00657693	0.0138284	16	16	0.579572
ENSG00000242412	DBIL5P2	ALS	2.04313	0.04104	1.82165e-05	0.897819	1	1	0.579572
ENSG00000196531	NACA	ALS	2.04297	0.0410551	0.0187795	2.97227e-05	3	3	0.579572
ENSG00000230772	VN1R108P	ALS	-2.04295	0.0410571	0.000701921	0.42233	6	6	0.579572
ENSG00000007174	DNAH9	ALS	-2.04241	0.0411105	0.120735	5.94765e-28	14	14	0.579572
ENSG00000173540	GMPPB	ALS	-2.0422	0.0411316	0.0481957	1.43945e-11	15	15	0.579572
ENSG00000166866	MYO1A	ALS	-2.04183	0.0411681	0	1	5	6	0.579572
ENSG00000140950	TLDC1	ALS	-2.04128	0.041223	0.0560895	2.80018e-13	22	22	0.579572
ENSG00000065485	PDIA5	ALS	2.04122	0.0412291	0.00147268	0.24639	36	40	0.579572
ENSG00000164332	UBLCP1	ALS	2.04112	0.0412391	0.0136033	0.000410162	8	8	0.579572
ENSG00000160299	PCNT	ALS	2.04106	0.0412451	0.289897	4.66649e-74	36	42	0.579572
ENSG00000255837	TAS2R20	ALS	-2.04069	0.0412819	0.0603258	2.31458e-14	6	12	0.579652
ENSG00000126822	PLEKHG3	ALS	2.03961	0.0413894	0.0284516	2.35341e-07	20	21	0.580068
ENSG00000270689	BUD13P1	ALS	2.03937	0.0414134	0.00237829	0.140366	9	9	0.580068
ENSG00000102804	TSC22D1	ALS	-2.0393	0.04142	0.000155309	0.707321	1	1	0.580068
ENSG00000123106	CCDC91	ALS	-2.03914	0.0414356	0.0466427	2.78693e-11	5	5	0.580068
ENSG00000253384	AC124242.2	ALS	2.03875	0.0414747	0.0129966	0.000547154	30	34	0.58018
ENSG00000258741	AC091544.3	ALS	2.03743	0.0416069	0.0356438	6.74744e-09	23	25	0.580844
ENSG00000271894	AC007744.1	ALS	-2.03743	0.041607	0.00677724	0.0126971	15	15	0.580844
ENSG00000228794	LINC01128	ALS	-2.03735	0.0416154	0.00909385	0.00373268	4	8	0.580844
ENSG00000160221	C21orf33	ALS	-2.037	0.0416502	0.0601649	3.66298e-14	21	28	0.580896
ENSG00000168795	ZBTB5	ALS	-2.03625	0.0417249	0.0140231	0.000333948	2	2	0.581248
ENSG00000120129	DUSP1	ALS	-2.03613	0.0417376	2.14173e-06	0.964611	32	33	0.581248
ENSG00000160767	FAM189B	ALS	-2.03563	0.0417871	0.0325917	3.59723e-08	21	25	0.581503
ENSG00000269973	AC010969.2	ALS	-2.03444	0.0419076	0.0673364	1.10273e-15	57	61	0.582371
ENSG00000197471	SPN	ALS	2.03423	0.041928	4.07773e-06	0.951195	6	9	0.582371
ENSG00000125817	CENPB	ALS	2.03395	0.0419566	2.70934e-05	0.874714	2	2	0.582371
ENSG00000170949	ZNF160	ALS	2.03356	0.0419958	0.162475	4.90426e-38	42	58	0.582371
ENSG00000251580	LINC02482	ALS	2.03282	0.0420711	0.164486	9.57212e-39	46	59	0.582371
ENSG00000214842	RAD51AP2	ALS	-2.03278	0.0420745	0.079237	8.73888e-19	27	27	0.582371
ENSG00000187079	TEAD1	ALS	-2.03246	0.0421075	0.00417118	0.0509613	4	4	0.582371
ENSG00000162694	EXTL2	ALS	-2.0323	0.0421236	0.0422537	3.10785e-10	29	32	0.582371
ENSG00000250120	PCDHA10	ALS	2.03197	0.0421563	0.49641	2.86183e-155	20	20	0.582371
ENSG00000260947	AL356489.2	ALS	-2.03164	0.0421903	0.36906	1.16353e-102	53	54	0.582371
ENSG00000198839	ZNF277	ALS	-2.03162	0.0421922	0.0201927	1.57477e-05	11	11	0.582371
ENSG00000157954	WIPI2	ALS	-2.03066	0.0422897	0.000545706	0.477626	17	21	0.582757
ENSG00000035664	DAPK2	ALS	-2.03033	0.0423232	0.133394	6.56475e-31	23	26	0.582757
ENSG00000259212	AC103739.1	ALS	-2.03026	0.0423297	1.28714e-05	0.914289	37	44	0.582757
ENSG00000222020	AC062017.1	ALS	2.02968	0.0423895	0.0293914	1.69214e-07	5	5	0.582757
ENSG00000206077	ZDHHC11B	ALS	-2.02961	0.0423959	0.0359741	6.29469e-09	13	22	0.582757
ENSG00000235777	DPYD-AS2	ALS	2.0295	0.0424073	0.00047013	0.512639	2	2	0.582757
ENSG00000212766	EWSAT1	ALS	2.02857	0.0425019	0.000390392	0.550883	2	2	0.583628
ENSG00000111196	MAGOHB	ALS	-2.02797	0.0425638	0.04518	6.7386e-11	35	45	0.583863
ENSG00000255733	IFNG-AS1	ALS	-2.02758	0.0426029	0.0993817	3.91915e-23	23	23	0.583863
ENSG00000126391	FRMD8	ALS	2.02704	0.0426582	0.000258056	0.627304	5	5	0.583863
ENSG00000267213	AC007773.1	ALS	-2.02654	0.0427096	0.0199334	1.76608e-05	14	21	0.583863
ENSG00000173898	SPTBN2	ALS	2.02644	0.0427194	0.000111123	0.750264	14	16	0.583863
ENSG00000182670	TTC3	ALS	2.02644	0.0427199	0.274821	4.18081e-69	61	62	0.583863
ENSG00000143549	TPM3	ALS	-2.02626	0.0427377	0.0139517	0.000328802	10	11	0.583863
ENSG00000136930	PSMB7	ALS	2.02417	0.042953	0.0541528	8.59686e-13	18	19	0.586078
ENSG00000166922	SCG5	ALS	-2.0238	0.0429909	0.0207691	1.15315e-05	63	74	0.586078
ENSG00000129226	CD68	ALS	2.02377	0.0429939	0.0117958	0.000978376	6	7	0.586078
ENSG00000228192	AL512353.1	ALS	-2.02241	0.0431341	2.27743e-05	0.888316	5	6	0.587428
ENSG00000229267	AC016708.1	ALS	2.0222	0.0431558	0.151391	1.37969e-35	16	16	0.587428
ENSG00000121481	RNF2	ALS	2.02161	0.0432168	0.00129342	0.276164	11	12	0.587748
ENSG00000126456	IRF3	ALS	2.02115	0.0432638	0.0783793	3.21598e-18	7	8	0.587748
ENSG00000105379	ETFB	ALS	2.02105	0.0432744	0.00419817	0.0493604	33	40	0.587748
ENSG00000198734	F5	ALS	-2.02071	0.0433102	0.217134	1.61122e-52	92	94	0.587748
ENSG00000183696	UPP1	ALS	2.02045	0.0433366	0.0138588	0.00036001	24	24	0.587748
ENSG00000115839	RAB3GAP1	ALS	-2.01908	0.043479	0.0289693	1.94188e-07	18	21	0.589003
ENSG00000168491	CCDC110	ALS	-2.01866	0.0435229	0.299601	1.02341e-76	68	82	0.589003
ENSG00000259065	AC005520.2	ALS	2.01755	0.0436378	0.282643	1.73636e-71	27	28	0.589003
ENSG00000211451	GNRHR2	ALS	2.01731	0.0436634	0.0156914	0.000135312	2	4	0.589003
ENSG00000131849	ZNF132	ALS	-2.01718	0.0436763	0.355723	1.26473e-95	29	33	0.589003
ENSG00000229867	STEAP3-AS1	ALS	-2.01717	0.0436777	0.00405256	0.053595	22	22	0.589003
ENSG00000140853	NLRC5	ALS	2.01717	0.0436779	8.0957e-07	0.979141	6	6	0.589003
ENSG00000135720	DYNC1LI2	ALS	2.01714	0.0436812	0.00154482	0.231769	18	21	0.589003
ENSG00000179627	ZBTB42	ALS	-2.01495	0.0439101	0.000732981	0.412483	7	10	0.59137
ENSG00000175066	GK5	ALS	2.01485	0.04392	0.000458194	0.517335	1	1	0.59137
ENSG00000170464	DNAJC18	ALS	-2.01347	0.0440653	0.199706	6.97435e-48	14	16	0.592899
ENSG00000267198	AC091132.5	ALS	-2.01295	0.0441197	0.0262995	8.00357e-07	31	36	0.593204
ENSG00000183087	GAS6	ALS	-2.01195	0.0442251	0.0134695	0.000435147	20	36	0.594193
ENSG00000172469	MANEA	ALS	2.01057	0.0443713	0.324254	1.56725e-86	64	68	0.59573
ENSG00000075240	GRAMD4	ALS	2.00968	0.0444654	0.0183558	3.70906e-05	32	44	0.596165
ENSG00000218891	ZNF579	ALS	-2.00966	0.0444675	0.000347041	0.573488	3	3	0.596165
ENSG00000081138	CDH7	ALS	2.00902	0.0445353	0.000213388	0.658416	25	32	0.596646
ENSG00000160752	FDPS	ALS	2.0084	0.044601	0.0740923	3.74065e-17	13	15	0.596692
ENSG00000100347	SAMM50	ALS	-2.00838	0.0446026	0.186447	2.68884e-44	29	30	0.596692
ENSG00000095970	TREM2	ALS	-2.00758	0.044688	3.31809e-07	0.985913	2	2	0.597127
ENSG00000188243	COMMD6	ALS	2.00741	0.0447061	5.60253e-05	0.82119	4	4	0.597127
ENSG00000203778	FAM229B	ALS	2.007	0.0447499	0.176676	4.98245e-42	7	7	0.597127
ENSG00000133985	TTC9	ALS	2.00673	0.0447784	1.01954e-05	0.923259	59	62	0.597127
ENSG00000119684	MLH3	ALS	2.00628	0.0448268	0.151041	3.0828e-35	11	11	0.597127
ENSG00000215022	AL008729.1	ALS	-2.00623	0.0448318	0.0228292	4.20409e-06	18	20	0.597127
ENSG00000007541	PIGQ	ALS	2.00598	0.0448588	0.312286	3.50095e-81	22	23	0.597127
ENSG00000221926	TRIM16	ALS	2.00474	0.0449911	0.0158985	0.000129328	37	47	0.598008
ENSG00000215571	GRK6P1	ALS	-2.00455	0.0450115	0.0907749	5.91945e-21	19	20	0.598008
ENSG00000188010	MORN2	ALS	-2.00414	0.0450549	0.0441835	1.11997e-10	31	41	0.598008
ENSG00000103544	C16orf62	ALS	2.00398	0.0450722	0.0374964	3.20902e-09	12	12	0.598008
ENSG00000167770	OTUB1	ALS	-2.00386	0.045085	0.00044685	0.523403	5	5	0.598008
ENSG00000141664	ZCCHC2	ALS	2.00303	0.0451744	0.0493064	8.13372e-12	21	23	0.598344
ENSG00000081842	PCDHA6	ALS	-2.0028	0.0451985	0.169564	2.00252e-40	20	20	0.598344
ENSG00000028528	SNX1	ALS	-2.00273	0.0452063	0.0356775	7.70357e-09	7	7	0.598344
ENSG00000176714	CCDC121	ALS	-2.00183	0.0453032	0.0108516	0.00158616	18	18	0.598515
ENSG00000084073	ZMPSTE24	ALS	-2.00177	0.0453094	0.113775	1.76852e-26	6	8	0.598515
ENSG00000270116	AP001429.1	ALS	2.00172	0.0453153	0.0141401	0.000308349	15	15	0.598515
ENSG00000268129	AC026304.1	ALS	2.00077	0.0454171	0.0279782	3.40166e-07	9	9	0.598581
ENSG00000220201	ZGLP1	ALS	-2.00074	0.0454207	0.0404958	6.68483e-10	37	43	0.598581
ENSG00000233560	KRT8P39	ALS	-2.00031	0.0454663	0.00829011	0.00557486	8	8	0.598581
ENSG00000153113	CAST	ALS	-1.99978	0.0455244	0.378874	1.00655e-104	99	104	0.598581
ENSG00000122417	ODF2L	ALS	-1.99976	0.0455265	0.170487	1.11641e-40	17	17	0.598581
ENSG00000128422	KRT17	ALS	-1.99947	0.0455576	1.83476e-05	0.896986	2	2	0.598581
ENSG00000166924	NYAP1	ALS	1.99944	0.0455606	0.0207115	1.2097e-05	8	8	0.598581
ENSG00000006468	ETV1	ALS	1.99905	0.045603	0.00667043	0.0129798	15	15	0.598581
ENSG00000121577	POPDC2	ALS	1.99853	0.0456589	0.0194455	1.92961e-05	6	6	0.598581
ENSG00000125864	BFSP1	ALS	1.99852	0.04566	0.000792045	0.396014	1	1	0.598581
ENSG00000176563	CNTD1	ALS	-1.99841	0.0456726	0.00315423	0.0896432	12	12	0.598581
ENSG00000165916	PSMC3	ALS	-1.99783	0.0457354	0.061805	1.77958e-14	20	21	0.598983
ENSG00000177963	RIC8A	ALS	1.99715	0.0458093	0.197277	2.44301e-47	5	9	0.599189
ENSG00000157911	PEX10	ALS	1.99709	0.0458152	0.0630817	7.91014e-15	4	8	0.599189
ENSG00000181722	ZBTB20	ALS	-1.99589	0.0459462	0.00245385	0.134441	15	16	0.599339
ENSG00000204149	AGAP6	ALS	1.99587	0.0459476	0.0392425	1.36833e-09	9	9	0.599339
ENSG00000068654	POLR1A	ALS	1.99587	0.0459481	0.281549	3.77483e-72	12	13	0.599339
ENSG00000104442	ARMC1	ALS	-1.99581	0.045955	0.0434243	1.73036e-10	20	21	0.599339
ENSG00000169900	PYDC1	ALS	-1.99528	0.0460121	0.011304	0.00127635	7	7	0.599665
ENSG00000250155	AC008957.1	ALS	1.99495	0.046048	0.0584589	8.36475e-14	12	13	0.599715
ENSG00000162576	MXRA8	ALS	1.9944	0.0461079	0.0634358	6.02458e-15	11	23	0.600077
ENSG00000270171	AL359881.3	ALS	1.99386	0.0461677	0.152561	8.82793e-36	22	22	0.60012
ENSG00000145734	BDP1	ALS	1.99379	0.0461754	0.0126437	0.000648242	26	27	0.60012
ENSG00000197150	ABCB8	ALS	1.99325	0.0462343	0.2457	1.66041e-60	10	11	0.600468
ENSG00000145700	ANKRD31	ALS	-1.99224	0.0463453	0.0925818	1.40756e-21	74	75	0.601491
ENSG00000263244	AC087190.4	ALS	1.99191	0.0463806	0.166487	7.53739e-40	20	21	0.601531
ENSG00000006062	MAP3K14	ALS	1.9913	0.0464478	0.00203642	0.170094	11	11	0.601986
ENSG00000271711	AC069236.1	ALS	1.99078	0.0465054	0.000847331	0.377964	2	2	0.602314
ENSG00000086200	IPO11	ALS	-1.98967	0.046627	0.0594463	5.92889e-14	23	23	0.602717
ENSG00000184224	C11orf72	ALS	-1.98963	0.0466317	0.000984271	0.344013	24	30	0.602717
ENSG00000135185	TMEM243	ALS	-1.98896	0.0467055	0.0427453	1.93803e-10	26	26	0.602717
ENSG00000171703	TCEA2	ALS	-1.98845	0.0467615	0.0132902	0.000441128	23	34	0.602717
ENSG00000270195	AC016773.1	ALS	1.98837	0.046771	0.000137089	0.724009	7	7	0.602717
ENSG00000164366	CCDC127	ALS	1.98803	0.046808	0.416484	1.5921e-119	31	36	0.602717
ENSG00000130309	COLGALT1	ALS	1.988	0.046812	0.0140026	0.000305382	16	30	0.602717
ENSG00000011465	DCN	ALS	1.98769	0.0468457	0.0113239	0.00125515	22	25	0.602717
ENSG00000077684	JADE1	ALS	1.9874	0.0468779	0.0343519	1.40344e-08	17	18	0.602717
ENSG00000184436	THAP7	ALS	-1.98729	0.04689	0.00203206	0.172698	1	3	0.602717
ENSG00000204044	SLC12A5-AS1	ALS	-1.98697	0.0469262	0.00019407	0.673429	13	13	0.602717
ENSG00000100058	CRYBB2P1	ALS	-1.98683	0.0469408	0.0451126	7.54945e-11	12	13	0.602717
ENSG00000178464	RPL10P16	ALS	1.9866	0.046967	0.0365431	4.71175e-09	8	8	0.602717
ENSG00000238077	NMNAT1P3	ALS	-1.98641	0.046988	0.00418707	0.0505153	14	15	0.602717
ENSG00000117408	IPO13	ALS	-1.98593	0.0470408	0.0210926	9.97004e-06	6	7	0.60298
ENSG00000185519	FAM131C	ALS	1.98554	0.0470844	0.164542	8.88669e-39	17	19	0.603126
ENSG00000267026	AL136084.2	ALS	1.98494	0.0471515	0.00021956	0.65429	8	8	0.603162
ENSG00000148384	INPP5E	ALS	1.98465	0.0471839	0.191266	9.55636e-46	15	15	0.603162
ENSG00000108773	KAT2A	ALS	1.98464	0.047184	0.000106061	0.756349	5	5	0.603162
ENSG00000271580	AL583832.1	ALS	1.98428	0.0472243	0.000227512	0.648512	4	4	0.603264
ENSG00000146085	MUT	ALS	-1.98277	0.047393	0.16091	1.19344e-37	24	25	0.603796
ENSG00000251141	AC093297.2	ALS	1.9825	0.0474232	0.0748993	1.05203e-17	96	100	0.603796
ENSG00000261399	AL031710.1	ALS	1.98235	0.04744	0.00372003	0.0652375	7	8	0.603796
ENSG00000100647	SUSD6	ALS	1.98232	0.0474437	4.11038e-05	0.846708	6	7	0.603796
ENSG00000137269	LRRC1	ALS	-1.98214	0.0474638	0.187577	1.32811e-44	38	40	0.603796
ENSG00000271752	AC112187.3	ALS	1.98187	0.0474936	0.017426	6.06538e-05	7	7	0.603796
ENSG00000179051	RCC2	ALS	-1.98182	0.047499	0.00335258	0.0797626	9	10	0.603796
ENSG00000206344	HCG27	ALS	-1.9815	0.0475357	0.0138928	0.000315719	2	8	0.603796
ENSG00000109686	SH3D19	ALS	-1.98128	0.0475594	0.0658055	2.09705e-15	15	19	0.603796
ENSG00000232852	CICP4	ALS	1.98102	0.047589	0.0863582	3.01294e-20	16	25	0.603796
ENSG00000175581	MRPL48	ALS	1.97996	0.0477077	0.22547	1.0882e-54	48	50	0.60489
ENSG00000168016	TRANK1	ALS	1.97918	0.0477954	0.0567685	1.53527e-13	47	47	0.605592
ENSG00000253414	AC124067.2	ALS	-1.9786	0.0478606	6.06035e-08	0.994047	32	44	0.605775
ENSG00000251185	AC025244.1	ALS	1.97848	0.0478746	0.0803011	1.01882e-18	34	34	0.605775
ENSG00000215032	GNL3LP1	ALS	-1.97753	0.0479816	0.0263488	6.94435e-07	13	13	0.606313
ENSG00000136631	VPS45	ALS	-1.97753	0.0479821	0.0310468	6.99509e-08	9	9	0.606313
ENSG00000186047	DLEU7	ALS	1.97636	0.0481138	0.0624735	1.18766e-14	115	115	0.607253
ENSG00000171552	BCL2L1	ALS	-1.97604	0.0481506	0.0212102	9.63803e-06	14	16	0.607253
ENSG00000241697	TMEFF1	ALS	-1.97601	0.048154	0.0102153	0.00206871	5	5	0.607253
ENSG00000258056	AC009779.2	ALS	1.97401	0.0483801	0.0503064	5.35265e-12	16	20	0.60753
ENSG00000075886	TUBA3D	ALS	1.97392	0.0483903	0.07722	6.07465e-18	9	24	0.60753
ENSG00000188124	OR2AG2	ALS	-1.97385	0.0483992	0.00225118	0.150505	24	25	0.60753
ENSG00000183597	TANGO2	ALS	-1.97366	0.0484209	0.0474141	2.15479e-11	17	25	0.60753
ENSG00000152910	CNTNAP4	ALS	-1.97289	0.0485083	0.168752	3.6296e-40	123	138	0.60753
ENSG00000271855	AC073195.1	ALS	1.97286	0.0485112	0.0127903	0.00058329	37	37	0.60753
ENSG00000164631	ZNF12	ALS	-1.97273	0.0485263	0.183211	6.53884e-44	24	29	0.60753
ENSG00000161091	MFSD12	ALS	1.97265	0.0485355	0.027802	3.63366e-07	25	45	0.60753
ENSG00000186162	CIDECP	ALS	-1.97261	0.0485399	0.0317899	5.32385e-08	64	69	0.60753
ENSG00000179476	C14orf28	ALS	-1.97259	0.0485424	0.000153351	0.709139	6	6	0.60753
ENSG00000215845	TSTD1	ALS	1.97247	0.0485564	0.209552	4.41252e-51	22	23	0.60753
ENSG00000272489	AL132656.3	ALS	1.97222	0.048585	3.78752e-06	0.953662	37	42	0.60753
ENSG00000149091	DGKZ	ALS	1.9721	0.0485985	0.0139903	0.00031918	28	29	0.60753
ENSG00000177311	ZBTB38	ALS	-1.97096	0.0487283	0.0661734	2.05965e-15	5	5	0.608352
ENSG00000149212	SESN3	ALS	-1.97095	0.0487293	0.00021236	0.660554	8	8	0.608352
ENSG00000273305	AC009237.15	ALS	-1.97054	0.0487767	0.000254376	0.628527	4	4	0.608468
ENSG00000167210	LOXHD1	ALS	1.9703	0.0488037	0.0830217	3.39019e-19	44	47	0.608468
ENSG00000250786	SNHG18	ALS	1.96959	0.0488858	0.399159	3.96645e-114	33	37	0.608876
ENSG00000118507	AKAP7	ALS	-1.96925	0.0489244	0.0556583	1.26126e-13	19	19	0.608876
ENSG00000104960	PTOV1	ALS	-1.96916	0.0489342	0.0409952	5.25342e-10	7	9	0.608876
ENSG00000164002	EXO5	ALS	-1.96829	0.0490349	0.386534	2.45631e-107	22	23	0.609538
ENSG00000139117	CPNE8	ALS	-1.96813	0.0490527	0.0362495	5.34135e-09	50	64	0.609538
ENSG00000224152	AC009506.1	ALS	-1.96628	0.0492667	0.0209918	1.03208e-05	10	10	0.611791
ENSG00000178199	ZC3H12D	ALS	1.96504	0.0494091	0.0262056	6.78266e-07	5	7	0.612768
ENSG00000204227	RING1	ALS	-1.96453	0.0494691	6.62117e-06	0.938063	17	22	0.612768
ENSG00000012061	ERCC1	ALS	-1.9645	0.0494719	0.0286865	2.04957e-07	4	4	0.612768
ENSG00000269175	AC093157.1	ALS	-1.9642	0.0495074	0.00356993	0.0685678	19	21	0.612768
ENSG00000171530	TBCA	ALS	-1.96418	0.0495094	0.131017	1.15037e-30	21	21	0.612768
ENSG00000107438	PDLIM1	ALS	1.96341	0.0495989	0.00726954	0.00944354	10	10	0.612874
ENSG00000151665	PIGF	ALS	-1.96321	0.0496214	0.0920618	1.58022e-21	26	27	0.612874
ENSG00000164142	FAM160A1	ALS	1.96288	0.0496598	0.0220762	6.29108e-06	6	7	0.612874
ENSG00000160932	LY6E	ALS	-1.96278	0.0496716	0.0351231	1.03697e-08	23	34	0.612874
ENSG00000256443	AP003559.1	ALS	1.96269	0.0496819	0.000435875	0.527596	5	6	0.612874
ENSG00000135750	KCNK1	ALS	-1.96192	0.0497717	0.312494	6.93219e-82	17	17	0.613201
ENSG00000239482	AC112487.1	ALS	-1.96182	0.049784	0.0425695	2.53073e-10	7	7	0.613201
ENSG00000101542	CDH20	ALS	-1.96162	0.0498068	0.018899	2.82317e-05	5	5	0.613201
ENSG00000164244	PRRC1	ALS	-1.96106	0.0498718	0.0831045	3.14396e-19	9	9	0.613597
ENSG00000123610	TNFAIP6	ALS	1.96071	0.0499125	0.154466	3.3408e-36	43	46	0.613694
ENSG00000101276	SLC52A3	ALS	-1.95959	0.0500435	0.00724904	0.00998138	8	8	0.614155
ENSG00000235615	AJ239322.1	ALS	-1.95935	0.0500712	0.0239788	2.38908e-06	14	25	0.614155
ENSG00000187068	C3orf70	ALS	-1.95886	0.0501287	0.0138466	0.000336803	13	13	0.614155
ENSG00000236259	AC017083.1	ALS	1.9588	0.050136	0.000443226	0.523595	14	14	0.614155
ENSG00000182952	HMGN4	ALS	1.95874	0.0501432	0.0403002	7.46423e-10	15	15	0.614155
ENSG00000183780	SLC35F3	ALS	1.9586	0.0501597	0.000741691	0.410488	7	8	0.614155
ENSG00000234881	PIGFP2	ALS	1.95843	0.05018	0.00134338	0.26476	1	1	0.614155
ENSG00000259856	RAB43P1	ALS	-1.95781	0.0502522	9.51117e-07	0.976095	2	3	0.614277
ENSG00000164329	PAPD4	ALS	-1.95778	0.0502557	0.00925795	0.00349206	30	31	0.614277
ENSG00000186470	BTN3A2	ALS	-1.95727	0.0503155	0.533555	6.09586e-176	67	71	0.614329
ENSG00000227417	AC114402.2	ALS	1.95713	0.0503317	0.000135565	0.724309	2	2	0.614329
ENSG00000257159	AC084033.1	ALS	1.95691	0.0503586	0.0033718	0.0793528	3	3	0.614329
ENSG00000273091	AP000255.1	ALS	-1.95656	0.050399	0.0053292	0.0260989	38	42	0.614421
ENSG00000163681	SLMAP	ALS	1.95624	0.0504369	0.0127149	0.000612822	32	35	0.614482
ENSG00000078319	PMS2P1	ALS	1.95569	0.050502	0.0167064	8.4917e-05	5	5	0.614875
ENSG00000134508	CABLES1	ALS	1.95501	0.0505824	0.026582	6.62474e-07	14	16	0.615226
ENSG00000160282	FTCD	ALS	-1.95488	0.0505967	0.391353	2.78975e-110	47	51	0.615226
ENSG00000187726	DNAJB13	ALS	-1.95422	0.0506754	0.00689474	0.0116888	4	5	0.615781
ENSG00000142546	NOSIP	ALS	1.95365	0.0507429	0.00317513	0.0867542	13	19	0.615833
ENSG00000118276	B4GALT6	ALS	-1.95332	0.0507817	0.120347	8.00119e-28	22	24	0.615833
ENSG00000156508	EEF1A1	ALS	-1.95241	0.0508891	0.00119307	0.295348	17	17	0.615833
ENSG00000117877	CD3EAP	ALS	-1.952	0.0509377	0.0949163	4.16777e-22	35	37	0.615833
ENSG00000183426	NPIPA1	ALS	1.95178	0.0509649	0.121845	3.90977e-28	50	80	0.615833
ENSG00000272010	AC100814.1	ALS	1.95155	0.0509921	0.274689	1.64832e-69	22	25	0.615833
ENSG00000133321	RARRES3	ALS	1.95135	0.051016	0.00191784	0.183539	3	6	0.615833
ENSG00000267080	ASB16-AS1	ALS	1.95105	0.0510508	0.0366026	4.66599e-09	22	24	0.615833
ENSG00000093000	NUP50	ALS	-1.95097	0.0510606	0.056402	2.61898e-13	18	22	0.615833
ENSG00000197771	MCMBP	ALS	1.95088	0.0510714	0.0019082	0.18583	13	13	0.615833
ENSG00000116903	EXOC8	ALS	-1.95024	0.0511477	0.0379032	2.70652e-09	19	21	0.615833
ENSG00000139144	PIK3C2G	ALS	-1.94967	0.051216	0.0283101	2.91993e-07	49	50	0.615833
ENSG00000183722	LHFPL6	ALS	-1.94963	0.0512202	0.0874944	2.61343e-20	45	46	0.615833
ENSG00000196155	PLEKHG4	ALS	-1.94954	0.0512315	0.00169661	0.213744	10	10	0.615833
ENSG00000260213	AC092718.2	ALS	1.94864	0.0513379	0.16573	2.78938e-39	33	33	0.615833
ENSG00000137814	HAUS2	ALS	-1.94855	0.0513489	0.000395638	0.548607	26	32	0.615833
ENSG00000225446	LINC01763	ALS	-1.94804	0.0514106	0.000307202	0.596806	5	5	0.615833
ENSG00000224418	STK24-AS1	ALS	-1.94788	0.0514295	0.000542414	0.480981	10	10	0.615833
ENSG00000030110	BAK1	ALS	-1.94775	0.0514451	0.0498395	5.92196e-12	8	8	0.615833
ENSG00000114857	NKTR	ALS	1.94747	0.0514786	0.113175	3.75509e-26	17	17	0.615833
ENSG00000225472	AL136366.1	ALS	1.94687	0.05155	0.00248582	0.130003	1	1	0.615833
ENSG00000101306	MYLK2	ALS	1.94683	0.0515553	0.0128153	0.00060142	6	6	0.615833
ENSG00000270072	AC090559.2	ALS	1.94644	0.0516022	0.000408738	0.54161	10	11	0.615833
ENSG00000273073	AC073869.3	ALS	-1.9464	0.0516068	0.222248	3.98389e-54	24	37	0.615833
ENSG00000197134	ZNF257	ALS	-1.94624	0.0516262	0.49898	1.05247e-155	68	83	0.615833
ENSG00000253537	PCDHGA7	ALS	-1.94614	0.0516385	0.0321467	3.21097e-08	5	5	0.615833
ENSG00000160050	CCDC28B	ALS	1.94596	0.05166	0.000116106	0.744575	1	1	0.615833
ENSG00000121931	LRIF1	ALS	-1.9459	0.0516671	0.00843251	0.00509895	17	17	0.615833
ENSG00000117724	CENPF	ALS	1.94559	0.0517036	0.0130183	0.000525686	10	11	0.615833
ENSG00000121297	TSHZ3	ALS	-1.94556	0.051707	0.0282734	2.8255e-07	2	2	0.615833
ENSG00000157538	DSCR3	ALS	1.9454	0.0517274	0.172396	7.07754e-41	42	46	0.615833
ENSG00000135424	ITGA7	ALS	1.94509	0.0517644	0.0618613	8.71029e-15	14	14	0.615833
ENSG00000234477	AC004231.1	ALS	1.94507	0.051767	0.0602757	3.71609e-14	17	17	0.615833
ENSG00000132002	DNAJB1	ALS	1.94458	0.051825	0.0490048	8.19818e-12	36	39	0.61613
ENSG00000131435	PDLIM4	ALS	-1.94325	0.0519859	0.321931	2.75579e-84	7	7	0.6167
ENSG00000228903	RASA4CP	ALS	1.94302	0.0520142	0.138889	1.5737e-32	31	32	0.6167
ENSG00000236676	AC117944.1	ALS	1.94295	0.0520217	0.000913858	0.360455	72	73	0.6167
ENSG00000163885	CFAP100	ALS	1.94235	0.052095	0.029499	1.57179e-07	12	13	0.6167
ENSG00000135966	TGFBRAP1	ALS	1.94228	0.0521032	0.0494208	8.77879e-12	40	41	0.6167
ENSG00000178498	DTX3	ALS	1.94192	0.0521468	0.0177903	4.99196e-05	5	5	0.6167
ENSG00000165633	VSTM4	ALS	1.94185	0.052155	0.156593	7.76946e-37	46	48	0.6167
ENSG00000102901	CENPT	ALS	1.94127	0.0522255	0.00564792	0.0223977	11	13	0.6167
ENSG00000106066	CPVL	ALS	-1.94125	0.0522279	0.306698	1.09112e-79	59	59	0.6167
ENSG00000128596	CCDC136	ALS	1.94106	0.0522505	0.000400582	0.544688	49	51	0.6167
ENSG00000178773	CPNE7	ALS	-1.94097	0.0522622	0.0791261	2.00531e-18	55	59	0.6167
ENSG00000162642	C1orf52	ALS	1.94091	0.0522688	0.171776	1.33119e-40	5	5	0.6167
ENSG00000144580	CNOT9	ALS	1.94019	0.0523568	0.121523	2.57445e-28	50	56	0.616871
ENSG00000023902	PLEKHO1	ALS	-1.93915	0.0524834	0.00586945	0.0197998	5	5	0.616871
ENSG00000225127	LINC00237	ALS	-1.93906	0.0524935	0.00273957	0.11165	24	30	0.616871
ENSG00000263400	TMEM220-AS1	ALS	-1.93879	0.0525269	0.014661	0.000234577	7	12	0.616871
ENSG00000219669	BECN1P2	ALS	-1.93861	0.052549	0.198321	4.86365e-48	11	11	0.616871
ENSG00000205562	AL049775.1	ALS	1.93805	0.0526171	0.0183952	3.61948e-05	19	19	0.616871
ENSG00000223697	AF230666.1	ALS	1.93799	0.0526248	0.000761069	0.401619	2	2	0.616871
ENSG00000249898	MCPH1-AS1	ALS	-1.93777	0.0526518	0.172205	1.1189e-40	57	68	0.616871
ENSG00000197121	PGAP1	ALS	-1.93771	0.0526591	0.0535761	9.71584e-13	39	45	0.616871
ENSG00000204291	COL15A1	ALS	1.93756	0.0526768	0.0118692	0.000953882	51	53	0.616871
ENSG00000143001	TMEM61	ALS	1.93713	0.05273	3.02144e-05	0.868269	1	1	0.616871
ENSG00000239473	RPL7P38	ALS	-1.93694	0.0527524	0.00385624	0.0601354	7	10	0.616871
ENSG00000197816	CCDC180	ALS	-1.93685	0.0527638	0.0194439	1.86201e-05	9	10	0.616871
ENSG00000153936	HS2ST1	ALS	1.93685	0.0527639	0.0343744	1.12871e-08	33	33	0.616871
ENSG00000231758	AC092652.1	ALS	-1.93673	0.0527784	0.0145151	0.000255522	4	4	0.616871
ENSG00000253266	AC100860.1	ALS	-1.93579	0.0528933	0.00035309	0.57105	54	58	0.617663
ENSG00000271227	AL109918.3	ALS	-1.935	0.0529902	2.90569e-05	0.870392	4	4	0.617663
ENSG00000065534	MYLK	ALS	1.93492	0.0530002	0.0244318	1.86705e-06	5	6	0.617663
ENSG00000149742	SLC22A9	ALS	1.93486	0.0530072	0.000549485	0.469285	20	24	0.617663
ENSG00000125170	DOK4	ALS	-1.93446	0.053056	0.00413109	0.0518869	14	15	0.617663
ENSG00000272977	AL008721.2	ALS	-1.93433	0.053073	0.33832	3.44748e-91	33	45	0.617663
ENSG00000259475	AC036108.1	ALS	1.93429	0.0530776	0.000165543	0.697033	11	12	0.617663
ENSG00000119661	DNAL1	ALS	1.93341	0.0531854	0.0520926	2.1769e-12	26	26	0.618136
ENSG00000130193	THEM6	ALS	-1.9329	0.0532484	0.221018	8.38625e-54	21	26	0.618136
ENSG00000198208	RPS6KL1	ALS	-1.93277	0.053265	0.00202004	0.173954	15	16	0.618136
ENSG00000212978	AC016747.1	ALS	-1.93253	0.053294	0.112052	4.45595e-26	33	33	0.618136
ENSG00000159658	EFCAB14	ALS	1.9321	0.0533474	2.23659e-05	0.88735	5	5	0.618136
ENSG00000244389	RN7SL242P	ALS	-1.93205	0.0533533	2.34066e-05	0.883942	23	24	0.618136
ENSG00000137414	FAM8A1	ALS	-1.93197	0.0533636	0.0483501	1.51838e-11	25	26	0.618136
ENSG00000163145	C1QTNF7	ALS	1.93149	0.0534231	0.0757563	1.27864e-17	39	39	0.618136
ENSG00000272604	AC073073.2	ALS	-1.93129	0.0534473	0.000346911	0.572874	4	4	0.618136
ENSG00000231770	TMEM44-AS1	ALS	1.93128	0.053449	0.140925	5.80948e-33	22	27	0.618136
ENSG00000176171	BNIP3	ALS	-1.93071	0.053519	0.130179	3.958e-30	17	18	0.618563
ENSG00000205959	AC105345.1	ALS	1.92992	0.0536165	0.268011	3.09677e-67	32	41	0.619307
ENSG00000230715	AC018638.2	ALS	-1.92936	0.0536859	0.00608712	0.0162251	32	32	0.61968
ENSG00000106278	PTPRZ1	ALS	-1.92913	0.0537151	0.00470966	0.0378935	3	3	0.61968
ENSG00000091009	RBM27	ALS	-1.92871	0.0537673	0.011578	0.00111035	17	17	0.619793
ENSG00000086159	AQP6	ALS	-1.92825	0.053824	0.0175506	5.16489e-05	19	25	0.619793
ENSG00000240694	PNMA2	ALS	1.92803	0.0538514	0.0606407	3.10439e-14	7	7	0.619793
ENSG00000108510	MED13	ALS	-1.92787	0.0538714	0.0614822	1.70837e-14	11	12	0.619793
ENSG00000109854	HTATIP2	ALS	-1.92756	0.0539103	0.245989	5.3381e-61	20	20	0.619793
ENSG00000224764	AL353768.1	ALS	-1.92722	0.0539519	0.00146609	0.245968	12	12	0.619793
ENSG00000140092	FBLN5	ALS	1.92718	0.0539571	0.0398974	9.3302e-10	32	37	0.619793
ENSG00000227207	RPL31P12	ALS	1.92645	0.054048	0.307326	3.03274e-79	18	19	0.620022
ENSG00000021488	SLC7A9	ALS	1.92617	0.0540826	0.21387	2.37381e-52	58	62	0.620022
ENSG00000205436	EXOC3L4	ALS	-1.92617	0.0540834	0.0023831	0.140008	4	4	0.620022
ENSG00000078618	NRDC	ALS	-1.9255	0.0541672	0.0383074	1.75345e-09	13	16	0.620022
ENSG00000272234	AC008945.2	ALS	-1.92529	0.0541935	0.000399493	0.542637	19	19	0.620022
ENSG00000227253	AL158834.2	ALS	1.92485	0.0542479	0.00437703	0.0454077	6	6	0.620022
ENSG00000104427	ZC2HC1A	ALS	-1.92482	0.0542518	0.143527	1.72016e-33	18	18	0.620022
ENSG00000135829	DHX9	ALS	1.9246	0.05428	1.63501e-06	0.969231	1	1	0.620022
ENSG00000119965	C10orf88	ALS	-1.92446	0.0542974	0.050543	3.157e-12	2	2	0.620022
ENSG00000257680	AC016144.1	ALS	1.92403	0.0543508	0	1	26	27	0.620022
ENSG00000132153	DHX30	ALS	-1.92375	0.054386	0.0208946	1.12745e-05	18	19	0.620022
ENSG00000168405	CMAHP	ALS	-1.92368	0.0543942	0.203009	4.55861e-49	18	18	0.620022
ENSG00000124507	PACSIN1	ALS	1.92348	0.0544199	0.0174986	5.84298e-05	30	31	0.620022
ENSG00000177453	NIM1K	ALS	-1.92331	0.0544415	0.000600448	0.458769	2	2	0.620022
ENSG00000055070	SZRD1	ALS	-1.92261	0.0545294	0.00202772	0.172263	9	13	0.620291
ENSG00000224490	TTC21B-AS1	ALS	1.92258	0.0545328	8.84925e-05	0.77679	3	3	0.620291
ENSG00000132003	ZSWIM4	ALS	1.92233	0.0545646	0.00822896	0.00591715	4	5	0.620291
ENSG00000006459	KDM7A	ALS	1.92172	0.0546413	0.0751295	2.03756e-17	19	20	0.620319
ENSG00000229657	AL391822.1	ALS	1.92162	0.054654	0.0252212	1.3486e-06	37	39	0.620319
ENSG00000079150	FKBP7	ALS	1.9209	0.0547438	0.00840832	0.00533931	26	27	0.620319
ENSG00000145287	PLAC8	ALS	1.92058	0.0547846	0.116433	6.63091e-27	30	31	0.620319
ENSG00000251485	AC068134.3	ALS	-1.91993	0.0548662	0.0169823	7.4643e-05	38	44	0.620319
ENSG00000142867	BCL10	ALS	1.91993	0.0548665	0.000379857	0.555413	2	2	0.620319
ENSG00000206337	HCP5	ALS	-1.91975	0.0548899	0.00736953	0.00889737	2	3	0.620319
ENSG00000244752	CRYBB2	ALS	1.91975	0.05489	0.0142138	0.000303259	25	36	0.620319
ENSG00000256407	AL357673.1	ALS	1.91974	0.0548904	0.00148027	0.245097	19	19	0.620319
ENSG00000168938	PPIC	ALS	-1.91967	0.054899	0.00879686	0.00450605	9	11	0.620319
ENSG00000180891	CUEDC1	ALS	1.91915	0.0549659	0.0313144	5.67173e-08	7	9	0.6207
ENSG00000015592	STMN4	ALS	-1.91813	0.0550949	0.44455	6.92737e-131	30	30	0.621472
ENSG00000164088	PPM1M	ALS	1.91808	0.0551008	0.259692	3.28855e-65	42	47	0.621472
ENSG00000163714	U2SURP	ALS	1.91713	0.0552221	0.0688743	1.2345e-16	15	15	0.622056
ENSG00000106400	ZNHIT1	ALS	-1.91555	0.0554222	0.0268733	5.68085e-07	33	35	0.622056
ENSG00000186854	TRABD2A	ALS	-1.91523	0.0554635	0.128254	4.94139e-30	44	46	0.622056
ENSG00000118702	GHRH	ALS	1.91493	0.055502	0.00679166	0.0125107	23	23	0.622056
ENSG00000182324	KCNJ14	ALS	-1.9147	0.0555309	0.116973	5.05158e-27	17	17	0.622056
ENSG00000109610	SOD3	ALS	-1.91458	0.0555465	0.0591591	5.80397e-14	19	24	0.622056
ENSG00000180279	LINC01869	ALS	1.9143	0.0555818	0.0226919	4.23782e-06	32	33	0.622056
ENSG00000260528	FAM157C	ALS	1.91399	0.0556215	5.77157e-05	0.818194	19	20	0.622056
ENSG00000259367	AC087286.2	ALS	1.91377	0.05565	0.0120742	0.000865353	24	25	0.622056
ENSG00000242114	MTFP1	ALS	1.91373	0.0556546	0.0590148	7.10162e-14	21	21	0.622056
ENSG00000161714	PLCD3	ALS	-1.91368	0.0556609	0.0466715	3.58831e-11	7	7	0.622056
ENSG00000110492	MDK	ALS	1.91329	0.0557105	0.0248822	1.49197e-06	11	11	0.622056
ENSG00000227082	AC244021.1	ALS	-1.91329	0.0557105	0.000562697	0.473919	7	10	0.622056
ENSG00000147604	RPL7	ALS	-1.91302	0.0557456	0.00160208	0.226227	4	4	0.622056
ENSG00000242294	STAG3L5P	ALS	-1.91213	0.0558595	0.59733	6.27854e-212	59	66	0.622056
ENSG00000103365	GGA2	ALS	-1.9119	0.0558892	0.076719	4.62294e-18	42	44	0.622056
ENSG00000271973	AC141002.1	ALS	1.91166	0.05592	0.00507083	0.0309313	1	2	0.622056
ENSG00000060069	CTDP1	ALS	-1.91143	0.0559496	0.00782975	0.0071764	34	43	0.622056
ENSG00000052749	RRP12	ALS	-1.91138	0.055956	0.309508	4.82272e-81	22	22	0.622056
ENSG00000270427	NRBF2P5	ALS	-1.91135	0.05596	0	1	1	1	0.622056
ENSG00000001629	ANKIB1	ALS	-1.91116	0.0559842	0.0161197	0.000115401	25	27	0.622056
ENSG00000114541	FRMD4B	ALS	-1.91093	0.0560132	0.000332417	0.579372	3	3	0.622056
ENSG00000158195	WASF2	ALS	-1.91065	0.0560493	0.0340275	1.81732e-08	2	3	0.622056
ENSG00000171224	C10orf35	ALS	-1.91064	0.0560507	0.00587206	0.0199418	48	51	0.622056
ENSG00000232855	AF165147.1	ALS	1.91028	0.0560975	0.351137	2.49653e-95	61	79	0.622056
ENSG00000256596	AC026358.1	ALS	-1.91004	0.0561284	0.000488054	0.504212	2	4	0.622056
ENSG00000237649	KIFC1	ALS	-1.90999	0.0561346	0.000466649	0.514276	22	24	0.622056
ENSG00000159314	ARHGAP27	ALS	-1.90991	0.0561443	0.0388185	1.67501e-09	12	18	0.622056
ENSG00000165055	METTL2B	ALS	-1.90942	0.0562078	0.53082	9.02111e-174	40	41	0.622056
ENSG00000177238	TRIM72	ALS	1.9092	0.0562367	0.0738792	3.73271e-17	20	22	0.622056
ENSG00000229007	EXOSC3P1	ALS	1.90912	0.0562466	0.000720237	0.416666	3	3	0.622056
ENSG00000230246	SPATA31C1	ALS	1.90894	0.0562693	0.0474778	2.02822e-11	115	124	0.622056
ENSG00000229891	LINC01315	ALS	-1.90863	0.0563096	0.0230377	3.74753e-06	11	12	0.622056
ENSG00000257319	AC008127.1	ALS	1.9086	0.0563134	0.0232512	3.34063e-06	5	6	0.622056
ENSG00000108602	ALDH3A1	ALS	-1.90857	0.0563176	0.0016339	0.2217	5	15	0.622056
ENSG00000034677	RNF19A	ALS	-1.90788	0.056407	0.0152419	0.000178988	2	3	0.622676
ENSG00000057608	GDI2	ALS	-1.90748	0.0564583	0.308388	3.41865e-80	64	67	0.622846
ENSG00000182472	CAPN12	ALS	-1.90711	0.0565066	0.0147756	0.000220317	31	36	0.622846
ENSG00000149547	EI24	ALS	1.90699	0.0565224	0.0178577	4.58557e-05	18	19	0.622846
ENSG00000047056	WDR37	ALS	-1.90628	0.0566142	0.01614	0.000114135	20	24	0.62349
ENSG00000163071	SPATA18	ALS	-1.90601	0.0566486	0.000172537	0.691712	13	14	0.623502
ENSG00000116771	AGMAT	ALS	1.90566	0.0566942	0.265538	1.14797e-66	44	45	0.623636
ENSG00000163053	SLC16A14	ALS	1.90488	0.0567955	0.00400907	0.0552835	5	5	0.624132
ENSG00000185630	PBX1	ALS	1.9048	0.0568061	0.120253	7.87008e-28	93	104	0.624132
ENSG00000184227	ACOT1	ALS	1.90409	0.0568983	0.561338	2.16207e-190	74	77	0.624454
ENSG00000083635	NUFIP1	ALS	-1.90406	0.0569022	0.0800162	1.37178e-18	21	22	0.624454
ENSG00000256533	AP002373.2	ALS	-1.90348	0.0569775	0.000292103	0.605847	85	91	0.624914
ENSG00000174684	B4GAT1	ALS	1.90237	0.0571227	0.0499849	5.6295e-12	10	10	0.625679
ENSG00000182224	CYB5D1	ALS	1.90198	0.0571733	0.0128712	0.000576959	3	4	0.625679
ENSG00000121716	PILRB	ALS	-1.90196	0.0571768	0.643719	2.19195e-249	22	24	0.625679
ENSG00000114626	ABTB1	ALS	-1.90178	0.0572	0.00011649	0.744498	15	15	0.625679
ENSG00000114739	ACVR2B	ALS	1.90167	0.0572147	0.0517607	2.17347e-12	40	40	0.625679
ENSG00000253741	AC108002.1	ALS	-1.90108	0.0572914	0.425041	1.86584e-122	32	41	0.625989
ENSG00000141505	ASGR1	ALS	1.90094	0.05731	4.34919e-05	0.841902	1	1	0.625989
ENSG00000177406	AC021054.1	ALS	-1.90053	0.0573639	0.397044	2.99833e-111	9	9	0.626017
ENSG00000168229	PTGDR	ALS	-1.89999	0.0574341	0.0569957	1.68695e-13	42	42	0.626017
ENSG00000099901	RANBP1	ALS	1.89996	0.0574386	0.015353	0.00016222	8	8	0.626017
ENSG00000183778	B3GALT5	ALS	1.89967	0.0574766	0.146221	1.74249e-34	48	51	0.626017
ENSG00000167977	KCTD5	ALS	1.89946	0.0575041	0.00794537	0.00681112	2	2	0.626017
ENSG00000181315	ZNF322	ALS	1.89915	0.0575451	0.0609006	2.45936e-14	12	12	0.626017
ENSG00000109065	NAT9	ALS	1.89913	0.0575474	0.00746935	0.00880084	12	12	0.626017
ENSG00000134716	CYP2J2	ALS	1.89888	0.0575805	0.0466223	3.05317e-11	77	88	0.626017
ENSG00000197165	SULT1A2	ALS	-1.89838	0.0576466	0.221427	7.38254e-54	24	39	0.62637
ENSG00000139428	MMAB	ALS	1.89769	0.0577369	0.137503	6.782e-32	38	41	0.626883
ENSG00000173214	MFSD4B	ALS	-1.89751	0.0577608	0.0179992	4.26621e-05	34	36	0.626883
ENSG00000253853	AC246817.1	ALS	-1.89717	0.0578057	0.0337005	1.88716e-08	23	24	0.627006
ENSG00000272501	AL662844.4	ALS	-1.89629	0.0579212	0.0319049	4.26184e-08	5	25	0.627881
ENSG00000173272	MZT2A	ALS	1.89605	0.0579536	0.270913	4.91527e-68	26	77	0.627881
ENSG00000197409	HIST1H3D	ALS	-1.8955	0.0580258	2.01858e-05	0.892196	6	6	0.627969
ENSG00000082153	BZW1	ALS	-1.89548	0.0580289	0.0103253	0.00200822	44	45	0.627969
ENSG00000253676	TAGLN2P1	ALS	1.89441	0.0581708	0	1	27	28	0.628852
ENSG00000267439	AD000671.3	ALS	1.89401	0.0582238	0.00279083	0.109637	3	3	0.628852
ENSG00000272108	AC244517.1	ALS	-1.89348	0.0582941	0.121095	4.90336e-28	33	37	0.628852
ENSG00000177868	SVBP	ALS	-1.89333	0.0583137	0.0547874	4.23634e-13	5	5	0.628852
ENSG00000259319	AF111167.2	ALS	-1.89322	0.0583285	0.128849	5.39458e-30	10	10	0.628852
ENSG00000162490	DRAXIN	ALS	1.89309	0.0583455	0.0910465	2.99864e-21	5	5	0.628852
ENSG00000259690	AC107980.1	ALS	1.893	0.0583575	0.00646792	0.0149393	22	33	0.628852
ENSG00000271789	AL080317.2	ALS	-1.89274	0.0583921	0.0304527	9.59753e-08	18	18	0.628852
ENSG00000149256	TENM4	ALS	-1.89245	0.0584316	0.00245682	0.134281	19	20	0.628852
ENSG00000264050	AC005412.3	ALS	-1.89233	0.058447	0.000649594	0.441675	3	3	0.628852
ENSG00000073146	MOV10L1	ALS	1.89185	0.0585107	0.143783	9.23384e-34	21	23	0.629175
ENSG00000228484	AL137025.1	ALS	-1.89143	0.0585672	0.00187232	0.19116	15	16	0.62942
ENSG00000165566	AMER2	ALS	-1.89107	0.0586149	0.0174308	5.75652e-05	9	11	0.629571
ENSG00000068724	TTC7A	ALS	-1.89055	0.0586845	0.00826439	0.00567785	7	7	0.629728
ENSG00000148926	ADM	ALS	-1.89046	0.0586969	0.000150817	0.710493	6	6	0.629728
ENSG00000220205	VAMP2	ALS	1.88968	0.0588001	0.0295525	1.6054e-07	12	12	0.630474
ENSG00000007402	CACNA2D2	ALS	-1.88868	0.0589345	2.52062e-06	0.962554	12	12	0.631493
ENSG00000237575	PYY2	ALS	-1.88847	0.0589627	0.00500582	0.0322748	31	35	0.631493
ENSG00000143321	HDGF	ALS	1.88744	0.0591007	0.0129509	0.000521866	10	10	0.632261
ENSG00000227877	MRLN	ALS	1.88743	0.0591022	0.0164234	0.000100728	22	23	0.632261
ENSG00000228672	PROB1	ALS	1.88698	0.0591633	0.0927861	1.35318e-21	16	17	0.632525
ENSG00000100678	SLC8A3	ALS	-1.88649	0.059229	0.0188605	2.93471e-05	20	21	0.632525
ENSG00000257335	MGAM	ALS	-1.88607	0.0592853	0.255326	2.31855e-63	26	29	0.632525
ENSG00000227372	TP73-AS1	ALS	-1.88602	0.059292	0.120998	6.66794e-28	27	31	0.632525
ENSG00000144227	NXPH2	ALS	1.88599	0.059296	0.000337427	0.57963	5	5	0.632525
ENSG00000236986	AL157938.2	ALS	-1.88568	0.0593376	0.00102694	0.333153	22	24	0.632607
ENSG00000197299	BLM	ALS	1.88512	0.0594131	0.00195353	0.181256	36	40	0.632745
ENSG00000230051	AL020994.2	ALS	-1.88509	0.0594182	0.121404	3.78188e-28	39	43	0.632745
ENSG00000105323	HNRNPUL1	ALS	-1.88464	0.0594789	0.00293372	0.101326	28	37	0.632998
ENSG00000273188	AL022328.3	ALS	-1.88441	0.0595097	0.00637428	0.0155297	13	16	0.632998
ENSG00000239474	KLHL41	ALS	-1.88389	0.0595795	0.0946719	6.35692e-22	22	24	0.633379
ENSG00000143578	CREB3L4	ALS	1.88316	0.0596791	0.0192296	2.42883e-05	5	6	0.633778
ENSG00000171150	SOCS5	ALS	-1.88292	0.0597109	0.0160534	0.000118867	29	31	0.633778
ENSG00000228775	WEE2-AS1	ALS	1.88263	0.05975	0.440288	1.04763e-128	34	34	0.633778
ENSG00000237154	MCFD2P1	ALS	-1.88239	0.0597835	0.00615062	0.017593	16	16	0.633778
ENSG00000160224	AIRE	ALS	-1.88221	0.0598076	0.0882266	1.30694e-20	40	52	0.633778
ENSG00000162390	ACOT11	ALS	1.88211	0.0598205	0.0215928	7.83754e-06	22	25	0.633778
ENSG00000259377	AC026770.1	ALS	1.88128	0.0599333	0.00127502	0.279865	59	62	0.634188
ENSG00000168256	NKIRAS2	ALS	-1.88049	0.0600409	0.0211907	9.3318e-06	4	5	0.634188
ENSG00000138326	RPS24	ALS	1.88041	0.0600526	0.124054	1.11689e-28	22	23	0.634188
ENSG00000271538	LINC02427	ALS	1.88035	0.0600609	0.369587	1.99061e-101	66	77	0.634188
ENSG00000166343	MSS51	ALS	-1.8801	0.0600939	0.00238729	0.137755	11	16	0.634188
ENSG00000100092	SH3BP1	ALS	1.87997	0.0601115	0.0409737	5.49743e-10	18	20	0.634188
ENSG00000077549	CAPZB	ALS	-1.87944	0.0601838	0.101083	2.62368e-23	6	6	0.634188
ENSG00000148719	DNAJB12	ALS	-1.87926	0.0602095	0.0438549	1.33089e-10	17	18	0.634188
ENSG00000167889	MGAT5B	ALS	-1.87915	0.0602245	0.0439385	1.26706e-10	87	102	0.634188
ENSG00000258986	TMEM179	ALS	1.87884	0.0602661	0.0348218	1.22597e-08	34	49	0.634188
ENSG00000152952	PLOD2	ALS	1.8787	0.0602854	0.0570967	1.88647e-13	77	80	0.634188
ENSG00000118515	SGK1	ALS	1.87854	0.0603069	0.00508355	0.0309827	12	12	0.634188
ENSG00000229692	SOS1-IT1	ALS	-1.87832	0.0603369	2.07487e-06	0.965519	2	3	0.634188
ENSG00000138071	ACTR2	ALS	-1.87815	0.0603613	0.345835	1.57154e-92	17	18	0.634188
ENSG00000129450	SIGLEC9	ALS	-1.87786	0.0604007	0.000750287	0.405681	3	4	0.634188
ENSG00000235531	MSC-AS1	ALS	-1.8778	0.0604084	0.130561	2.39477e-30	52	53	0.634188
ENSG00000176406	RIMS2	ALS	1.87739	0.0604649	0.0368937	4.30319e-09	46	48	0.634188
ENSG00000170296	GABARAP	ALS	1.87735	0.06047	0.00222293	0.152836	1	1	0.634188
ENSG00000215475	SIAH3	ALS	-1.87668	0.0605617	0.0548729	3.75209e-13	18	18	0.634794
ENSG00000149658	YTHDF1	ALS	1.87611	0.0606408	0.0149447	0.000203055	11	15	0.635267
ENSG00000185065	AC000068.1	ALS	-1.87554	0.0607179	0.11421	1.49867e-26	15	15	0.635718
ENSG00000137766	UNC13C	ALS	1.87298	0.0610713	0.0641574	4.95618e-15	100	102	0.63906
ENSG00000268205	AC005261.2	ALS	-1.87242	0.0611482	0.0312586	6.91008e-08	23	25	0.639226
ENSG00000178965	ERICH3	ALS	-1.87213	0.0611893	0.0172841	6.46665e-05	28	29	0.639226
ENSG00000241399	CD302	ALS	1.87198	0.0612095	0.0389785	1.36785e-09	7	7	0.639226
ENSG00000162621	LRRC53	ALS	-1.87181	0.0612333	0.0627726	7.98834e-15	25	25	0.639226
ENSG00000105248	CCDC94	ALS	1.87163	0.0612581	0.213096	7.15545e-52	19	22	0.639226
ENSG00000064042	LIMCH1	ALS	-1.87097	0.0613486	0.00128384	0.278101	7	7	0.639812
ENSG00000153029	MR1	ALS	-1.87037	0.0614322	0.280691	4.55362e-72	49	51	0.640127
ENSG00000069667	RORA	ALS	-1.87024	0.06145	0.00090993	0.361737	1	1	0.640127
ENSG00000270562	AC097634.1	ALS	1.8698	0.0615122	0.000615912	0.452984	13	13	0.640127
ENSG00000101187	SLCO4A1	ALS	1.86972	0.0615226	9.02162e-05	0.773904	9	14	0.640127
ENSG00000012232	EXTL3	ALS	1.86952	0.06155	0.000187681	0.682655	1	2	0.640127
ENSG00000146842	TMEM209	ALS	1.86874	0.0616595	0.12673	4.26326e-30	20	22	0.640909
ENSG00000196497	IPO4	ALS	-1.86771	0.0618022	0.0116822	0.000976899	3	5	0.642035
ENSG00000164309	CMYA5	ALS	1.86719	0.0618744	0.0291982	1.77601e-07	13	14	0.642428
ENSG00000111880	RNGTT	ALS	-1.86687	0.0619192	0.0556429	2.98639e-13	8	8	0.642536
ENSG00000137720	C11orf1	ALS	-1.86621	0.0620122	0.00842506	0.00544523	4	4	0.643145
ENSG00000231427	LINC01445	ALS	-1.86594	0.0620502	0.0144425	0.000249169	3	3	0.643181
ENSG00000271624	AP004372.1	ALS	1.86563	0.0620938	0.0284543	2.56338e-07	14	15	0.643277
ENSG00000254231	AC103760.1	ALS	1.86451	0.06225	0.00533729	0.0271617	1	1	0.64385
ENSG00000131381	RBSN	ALS	1.86446	0.0622568	0.0149316	0.000209501	11	11	0.64385
ENSG00000141034	GID4	ALS	-1.8643	0.0622796	0.0111951	0.00127859	17	20	0.64385
ENSG00000072182	ASIC4	ALS	-1.86413	0.0623033	0.000887974	0.368817	14	17	0.64385
ENSG00000197580	BCO2	ALS	1.864	0.0623214	0.478988	6.12653e-146	59	67	0.64385
ENSG00000269961	AC010359.1	ALS	-1.86186	0.0626227	0.000293089	0.602503	40	41	0.646454
ENSG00000141639	MAPK4	ALS	-1.86172	0.0626426	0.0031497	0.0897399	2	2	0.646454
ENSG00000064703	DDX20	ALS	1.86124	0.0627103	0.0590648	5.55169e-14	47	49	0.646714
ENSG00000157306	ZFHX2-AS1	ALS	1.86099	0.0627451	0.0135762	0.000411242	24	29	0.646714
ENSG00000271156	AC090578.1	ALS	1.86067	0.0627913	9.36275e-05	0.769629	4	4	0.646714
ENSG00000166886	NAB2	ALS	-1.86046	0.0628199	0.000944835	0.353876	2	2	0.646714
ENSG00000183248	PRR36	ALS	1.86032	0.0628409	0.0165107	9.1993e-05	2	2	0.646714
ENSG00000129990	SYT5	ALS	1.85962	0.0629391	0.109759	1.79157e-25	14	15	0.647369
ENSG00000253846	PCDHGA10	ALS	1.85854	0.0630926	0.00834108	0.0055252	20	20	0.64859
ENSG00000135596	MICAL1	ALS	1.85789	0.0631845	0.222425	6.07723e-54	32	33	0.649127
ENSG00000271259	AC010201.1	ALS	1.85739	0.0632559	1.37867e-06	0.97167	16	16	0.649127
ENSG00000060749	QSER1	ALS	1.85735	0.0632607	0.120256	9.78908e-28	58	65	0.649127
ENSG00000136152	COG3	ALS	-1.85719	0.0632837	0.0728803	5.87159e-17	57	60	0.649127
ENSG00000179909	ZNF154	ALS	1.85627	0.0634144	0.087753	2.8763e-20	66	80	0.649993
ENSG00000231654	RPS6KA2-AS1	ALS	1.85611	0.0634377	2.49555e-06	0.961991	3	4	0.649993
ENSG00000166986	MARS	ALS	1.8555	0.0635253	1.529e-05	0.906421	14	15	0.650443
ENSG00000057593	F7	ALS	-1.85532	0.0635513	0.109942	1.70808e-25	20	25	0.650443
ENSG00000271239	AC007423.1	ALS	-1.85487	0.0636153	0.00127408	0.280984	6	7	0.650742
ENSG00000163354	DCST2	ALS	-1.85435	0.0636884	0.0111033	0.00139872	4	5	0.651134
ENSG00000164744	SUN3	ALS	-1.85406	0.0637303	0.000174704	0.690272	46	46	0.651206
ENSG00000164144	ARFIP1	ALS	1.85323	0.0638494	0.106925	2.07893e-25	13	14	0.652066
ENSG00000248923	MTND5P11	ALS	-1.85276	0.0639173	0.000158908	0.703645	8	8	0.652203
ENSG00000119640	ACYP1	ALS	-1.85265	0.0639326	0.0375408	2.60308e-09	26	27	0.652203
ENSG00000231395	ARL4AP4	ALS	-1.85232	0.0639802	0.00256339	0.12614	7	7	0.652332
ENSG00000103512	NOMO1	ALS	1.85173	0.0640643	0.00243144	0.136118	5	7	0.652449
ENSG00000198496	NBR2	ALS	-1.85165	0.0640755	0.551032	2.2236e-184	49	52	0.652449
ENSG00000157895	C12orf43	ALS	1.85145	0.0641051	0.235906	4.38439e-58	34	34	0.652449
ENSG00000119820	YIPF4	ALS	-1.85127	0.0641312	0.0363578	4.66649e-09	34	36	0.652449
ENSG00000128591	FLNC	ALS	-1.85027	0.0642745	0.071097	1.15728e-16	17	19	0.653034
ENSG00000261801	LOXL1-AS1	ALS	1.85023	0.0642802	0.056737	2.14081e-13	7	8	0.653034
ENSG00000147647	DPYS	ALS	-1.85014	0.0642936	0.0023999	0.137533	31	31	0.653034
ENSG00000171960	PPIH	ALS	-1.84838	0.0645477	0.0264427	6.67397e-07	5	5	0.654167
ENSG00000166016	ABTB2	ALS	-1.84753	0.0646705	0.00045612	0.519245	3	3	0.654167
ENSG00000112773	FAM46A	ALS	-1.8474	0.0646895	0.000313167	0.593728	4	4	0.654167
ENSG00000204394	VARS	ALS	1.84685	0.0647694	0.0223725	5.25244e-06	4	13	0.654167
ENSG00000100294	MCAT	ALS	1.84633	0.064845	0.0935229	1.18844e-21	50	53	0.654167
ENSG00000145725	PPIP5K2	ALS	1.84627	0.0648531	0.0303523	8.3004e-08	7	7	0.654167
ENSG00000165970	SLC6A5	ALS	1.84616	0.0648688	0.000202164	0.665551	65	71	0.654167
ENSG00000143869	GDF7	ALS	1.84616	0.0648689	0.0674014	8.27158e-16	47	48	0.654167
ENSG00000230736	AL021937.1	ALS	1.84597	0.0648959	0.0502126	4.36747e-12	48	53	0.654167
ENSG00000164010	ERMAP	ALS	-1.84596	0.0648981	0.042391	2.59719e-10	6	6	0.654167
ENSG00000236829	Z97634.1	ALS	-1.84586	0.0649127	0.027598	4.04987e-07	20	26	0.654167
ENSG00000185787	MORF4L1	ALS	1.84576	0.0649271	0.113614	3.70241e-26	43	46	0.654167
ENSG00000241058	NSUN6	ALS	-1.84564	0.0649445	0.15488	3.49623e-36	22	23	0.654167
ENSG00000203857	HSD3B1	ALS	1.84561	0.0649483	0.000787672	0.39438	5	6	0.654167
ENSG00000110075	PPP6R3	ALS	1.84552	0.0649616	0.124947	6.05813e-29	17	20	0.654167
ENSG00000129194	SOX15	ALS	1.8455	0.0649652	0.015879	0.000114127	11	14	0.654167
ENSG00000088367	EPB41L1	ALS	1.84456	0.0651021	0.00851646	0.00516379	17	22	0.654551
ENSG00000259590	AC015660.2	ALS	-1.84441	0.0651231	0.0151749	0.000176308	7	7	0.654551
ENSG00000113583	C5orf15	ALS	1.84436	0.06513	9.25479e-05	0.771385	1	1	0.654551
ENSG00000254081	LINC01299	ALS	1.84427	0.0651433	0.415444	1.02381e-120	35	40	0.654551
ENSG00000154736	ADAMTS5	ALS	1.84335	0.0652773	0.0282101	3.14813e-07	30	33	0.655544
ENSG00000165118	C9orf64	ALS	1.84129	0.0655784	0.00277996	0.110996	15	16	0.656791
ENSG00000162695	SLC30A7	ALS	-1.84123	0.0655884	3.80747e-05	0.850787	14	14	0.656791
ENSG00000119906	SLF2	ALS	-1.84073	0.0656612	0.000389163	0.551616	13	13	0.656791
ENSG00000077585	GPR137B	ALS	1.8401	0.0657533	0.0980616	1.3458e-22	29	32	0.656791
ENSG00000107551	RASSF4	ALS	-1.84009	0.0657556	0.101441	1.84635e-23	61	64	0.656791
ENSG00000136143	SUCLA2	ALS	-1.83831	0.0660165	0.21158	1.9447e-51	33	34	0.656791
ENSG00000181524	RPL24P4	ALS	1.83829	0.0660193	0.00133844	0.268775	7	7	0.656791
ENSG00000233930	KRTAP5-AS1	ALS	-1.83817	0.0660368	0.557273	9.81652e-188	44	47	0.656791
ENSG00000240707	LINC01168	ALS	1.83796	0.0660676	0.0436873	1.33167e-10	52	80	0.656791
ENSG00000164074	ABHD18	ALS	-1.83793	0.0660728	0.00632314	0.0154663	31	31	0.656791
ENSG00000122644	ARL4A	ALS	1.83775	0.0660985	0.163186	3.03906e-38	39	41	0.656791
ENSG00000118514	ALDH8A1	ALS	-1.83774	0.0661003	0.512342	4.41319e-162	44	44	0.656791
ENSG00000229587	AL158825.2	ALS	1.83762	0.0661189	0.000837415	0.382207	7	7	0.656791
ENSG00000197279	ZNF165	ALS	-1.83754	0.0661307	0.0442718	1.07472e-10	46	51	0.656791
ENSG00000271795	AC011337.1	ALS	1.83739	0.0661517	0.0849614	1.24006e-19	38	43	0.656791
ENSG00000250017	AC117529.1	ALS	1.83731	0.0661646	0	1	3	4	0.656791
ENSG00000081818	PCDHB4	ALS	-1.83685	0.0662313	0.000814423	0.38929	1	2	0.656791
ENSG00000152580	IGSF10	ALS	1.83681	0.0662373	0.0669741	1.37838e-15	51	52	0.656791
ENSG00000218350	LYPLA1P3	ALS	-1.83659	0.0662706	0.0844309	1.55861e-19	42	42	0.656791
ENSG00000047579	DTNBP1	ALS	1.83616	0.0663343	0.0681253	3.86875e-16	10	10	0.656791
ENSG00000229591	AC006017.1	ALS	-1.83597	0.0663627	0.00172801	0.208091	4	5	0.656791
ENSG00000088280	ASAP3	ALS	-1.83592	0.0663697	0.245616	1.80642e-60	18	19	0.656791
ENSG00000103275	UBE2I	ALS	-1.83589	0.0663738	0.00129128	0.276692	2	2	0.656791
ENSG00000244476	ERVFRD-1	ALS	1.83565	0.06641	0.0046575	0.0388392	1	1	0.656791
ENSG00000161267	BDH1	ALS	-1.83553	0.0664272	0.0948557	7.07257e-22	21	24	0.656791
ENSG00000155158	TTC39B	ALS	-1.83533	0.0664567	0.0529006	1.50053e-12	30	32	0.656791
ENSG00000198064	NPIPB13	ALS	-1.83469	0.0665513	5.3152e-06	0.943946	2	7	0.656791
ENSG00000170027	YWHAG	ALS	-1.83438	0.0665973	0.00926695	0.00328109	11	11	0.656791
ENSG00000134013	LOXL2	ALS	1.83434	0.0666031	0.000106189	0.75585	30	32	0.656791
ENSG00000165802	NSMF	ALS	-1.83432	0.0666061	0.000459468	0.518183	8	17	0.656791
ENSG00000213297	ZNF625-ZNF20	ALS	-1.83425	0.066617	0.000192929	0.673372	3	4	0.656791
ENSG00000262951	RP11-670E13.2	ALS	-1.83396	0.0666602	0.0364504	5.09006e-09	4	4	0.656791
ENSG00000203875	SNHG5	ALS	-1.83392	0.0666653	0.283131	1.17485e-71	68	69	0.656791
ENSG00000136144	RCBTB1	ALS	1.83376	0.0666899	0.433077	2.07861e-125	39	41	0.656791
ENSG00000204775	KM-PA-2	ALS	1.83341	0.0667417	0.000108759	0.753024	4	4	0.656791
ENSG00000230438	SERPINB9P1	ALS	-1.83307	0.0667917	0.349022	2.48133e-93	28	29	0.656791
ENSG00000196878	LAMB3	ALS	-1.83303	0.0667977	0.119552	1.4922e-27	24	27	0.656791
ENSG00000272469	Metazoa_SRP	ALS	-1.83288	0.06682	0.00174876	0.206706	1	1	0.656791
ENSG00000104415	WISP1	ALS	1.83286	0.0668239	0.0431679	1.79131e-10	59	61	0.656791
ENSG00000130812	ANGPTL6	ALS	-1.8327	0.066847	6.20447e-06	0.940649	8	8	0.656791
ENSG00000061337	LZTS1	ALS	-1.83241	0.0668908	0.0422199	2.67519e-10	5	5	0.656791
ENSG00000108551	RASD1	ALS	1.83236	0.066898	0.000377059	0.556961	5	6	0.656791
ENSG00000142227	EMP3	ALS	1.83198	0.0669537	0.0181925	3.99996e-05	38	46	0.656791
ENSG00000236833	AC024560.1	ALS	1.83183	0.0669763	0.000458573	0.517873	5	5	0.656791
ENSG00000177994	C2orf73	ALS	-1.83164	0.0670043	0.0222213	5.79225e-06	20	22	0.656791
ENSG00000124593	AL365205.1	ALS	-1.83155	0.067018	0.0612973	2.1696e-14	42	45	0.656791
ENSG00000124942	AHNAK	ALS	-1.83095	0.0671087	0.00905856	0.00396417	6	6	0.656851
ENSG00000132688	NES	ALS	1.83065	0.0671525	0.0535765	9.70458e-13	18	19	0.656851
ENSG00000197376	AC089987.1	ALS	1.8306	0.0671605	0.0222121	5.5259e-06	32	32	0.656851
ENSG00000130997	POLN	ALS	1.83033	0.0672012	0.0982287	5.47226e-23	15	16	0.656851
ENSG00000151687	ANKAR	ALS	1.83014	0.0672292	0.000472504	0.511506	18	19	0.656851
ENSG00000221914	PPP2R2A	ALS	1.83008	0.0672383	0.000178769	0.686274	10	10	0.656851
ENSG00000134900	TPP2	ALS	1.82986	0.0672703	0.131151	2.05964e-30	40	40	0.656851
ENSG00000185681	MORN5	ALS	1.82931	0.0673531	0.0537676	9.0562e-13	69	79	0.657286
ENSG00000273399	AL159169.3	ALS	1.82903	0.0673955	0.0199954	1.42884e-05	7	7	0.657286
ENSG00000117595	IRF6	ALS	1.82886	0.0674203	0.0986209	8.77077e-23	19	20	0.657286
ENSG00000173926	2024-03-03	ALS	1.82729	0.0676555	0.0163897	0.000101233	13	14	0.65885
ENSG00000256299	AC073912.2	ALS	1.82693	0.0677106	4.59368e-05	0.838375	3	3	0.65885
ENSG00000160963	COL26A1	ALS	1.82681	0.0677282	0.000359572	0.566145	3	3	0.65885
ENSG00000258227	CLEC5A	ALS	-1.82666	0.0677507	0.0503619	4.9711e-12	16	16	0.65885
ENSG00000184545	DUSP8	ALS	-1.82634	0.0677993	3.31354e-07	0.986746	4	5	0.65885
ENSG00000196498	NCOR2	ALS	1.82622	0.0678168	0.00167653	0.216203	23	28	0.65885
ENSG00000251350	LINC02475	ALS	-1.8259	0.0678654	0.0516017	2.64622e-12	126	127	0.65885
ENSG00000059691	GATB	ALS	1.82529	0.0679574	0.270632	9.05994e-68	43	47	0.65885
ENSG00000227583	RPS3AP37	ALS	1.82522	0.067968	0.000125368	0.734763	19	20	0.65885
ENSG00000261054	AC036108.2	ALS	1.82508	0.0679895	0.00143724	0.252491	21	22	0.65885
ENSG00000151366	NDUFC2	ALS	-1.82501	0.0679999	0.0488462	1.17901e-11	9	9	0.65885
ENSG00000103254	FAM173A	ALS	-1.82498	0.0680037	0.00613268	0.0177246	9	14	0.65885
ENSG00000231401	AC023481.1	ALS	1.82413	0.0681323	0.00453723	0.0416602	11	11	0.659125
ENSG00000113240	CLK4	ALS	-1.82397	0.0681564	0.00661377	0.0128922	12	12	0.659125
ENSG00000101003	GINS1	ALS	-1.8237	0.0681978	0.000121756	0.739668	6	6	0.659125
ENSG00000256981	AC134349.2	ALS	1.82344	0.0682375	0.0214605	8.12009e-06	7	11	0.659125
ENSG00000224055	GAPDHP55	ALS	1.82338	0.0682465	0.000816052	0.388837	14	28	0.659125
ENSG00000273487	AC104836.2	ALS	-1.82319	0.0682749	0.0667916	8.50833e-16	17	18	0.659125
ENSG00000110497	AMBRA1	ALS	-1.82316	0.068279	7.12154e-05	0.798764	2	2	0.659125
ENSG00000117139	KDM5B	ALS	-1.82161	0.0685149	0.026494	6.92605e-07	20	21	0.661061
ENSG00000197321	SVIL	ALS	-1.82059	0.0686689	0.00908519	0.00379934	35	37	0.661809
ENSG00000260495	AC009148.1	ALS	-1.82016	0.0687346	3.3465e-05	0.860877	2	2	0.661809
ENSG00000225885	AC023590.1	ALS	1.82007	0.0687478	2.48751e-07	0.988094	14	14	0.661809
ENSG00000260608	AC024270.4	ALS	1.81971	0.0688032	0.000164902	0.698245	10	10	0.661809
ENSG00000171262	FAM98B	ALS	-1.81967	0.0688086	0.0369329	3.8779e-09	5	6	0.661809
ENSG00000244627	Z98749.2	ALS	1.81932	0.0688621	0.0739723	1.86668e-17	68	86	0.661809
ENSG00000253893	FAM85B	ALS	-1.8192	0.0688816	0.000165912	0.695469	13	14	0.661809
ENSG00000131951	LRRC9	ALS	-1.81916	0.0688871	0.00433144	0.0453745	12	14	0.661809
ENSG00000154473	BUB3	ALS	-1.81897	0.0689163	0.100678	2.16124e-23	11	11	0.661809
ENSG00000189114	BLOC1S3	ALS	-1.81866	0.0689632	0.0493619	9.30106e-12	30	33	0.661809
ENSG00000198892	SHISA4	ALS	1.81844	0.0689964	0.323727	9.84877e-86	39	41	0.661809
ENSG00000214226	C17orf67	ALS	1.81823	0.0690286	0.0904658	6.3014e-21	17	19	0.661809
ENSG00000272663	AC093635.1	ALS	1.81807	0.0690528	0.0168679	7.49253e-05	10	10	0.661809
ENSG00000108639	SYNGR2	ALS	1.81767	0.0691146	0.00994875	0.00248972	16	24	0.662062
ENSG00000197562	RAB40C	ALS	-1.81741	0.0691536	0.0842413	1.83336e-19	17	22	0.662097
ENSG00000224790	AP000704.1	ALS	-1.81695	0.0692242	0.0237257	2.64746e-06	7	8	0.662266
ENSG00000113448	PDE4D	ALS	1.81661	0.0692768	0.122225	2.14283e-28	15	15	0.662266
ENSG00000269749	AC005614.2	ALS	1.81656	0.0692843	0.000226759	0.650022	9	11	0.662266
ENSG00000206417	H1FX-AS1	ALS	1.81637	0.0693135	0.00923531	0.00357754	13	13	0.662266
ENSG00000213563	C8orf82	ALS	-1.81614	0.0693485	0.00103215	0.331648	17	20	0.662266
ENSG00000267575	AC006504.5	ALS	-1.81575	0.0694087	0.0293221	1.53458e-07	11	18	0.662502
ENSG00000132932	ATP8A2	ALS	1.8155	0.0694476	0.00033217	0.581925	21	22	0.662535
ENSG00000260855	AL591848.4	ALS	1.81373	0.0697191	0.294337	3.69048e-76	43	44	0.66449
ENSG00000114383	TUSC2	ALS	-1.8137	0.0697237	0.00111795	0.312799	4	4	0.66449
ENSG00000131791	PRKAB2	ALS	1.81324	0.0697953	0.0534586	9.1211e-13	30	35	0.664834
ENSG00000256210	AC005255.1	ALS	-1.81298	0.0698342	0.0157732	0.000135518	3	3	0.664865
ENSG00000101082	SLA2	ALS	-1.81275	0.06987	0.000485014	0.505287	1	1	0.664868
ENSG00000114812	VIPR1	ALS	-1.81111	0.0701237	0.0972139	1.42985e-22	33	36	0.666586
ENSG00000138246	DNAJC13	ALS	-1.8111	0.0701249	0.0874762	3.00129e-20	22	23	0.666586
ENSG00000273133	AC116651.1	ALS	1.81084	0.0701654	0.0420664	3.4428e-10	16	17	0.666586
ENSG00000267544	AC007229.1	ALS	-1.8102	0.0702654	0.0036986	0.0657061	4	4	0.666586
ENSG00000234036	TXNP6	ALS	1.81014	0.0702733	1.50941e-05	0.905522	2	2	0.666586
ENSG00000173391	OLR1	ALS	1.8101	0.0702806	0.0429408	2.12819e-10	39	43	0.666586
ENSG00000261474	AC026471.4	ALS	1.80977	0.0703312	0.000793296	0.394853	5	5	0.666586
ENSG00000256646	AC010132.3	ALS	-1.80946	0.07038	0.000943517	0.353413	1	1	0.666586
ENSG00000107014	RLN2	ALS	1.80924	0.0704139	0.000435243	0.527821	32	36	0.666586
ENSG00000176641	RNF152	ALS	1.8089	0.0704664	0.0266604	5.56123e-07	44	45	0.666586
ENSG00000270880	AC128687.1	ALS	-1.80872	0.0704947	2.58245e-05	0.878032	26	27	0.666586
ENSG00000246263	UBR5-AS1	ALS	1.80775	0.070645	0.014967	0.000200586	53	53	0.666586
ENSG00000175662	TOM1L2	ALS	1.80751	0.0706831	0.2807	2.25104e-71	10	11	0.666586
ENSG00000196371	FUT4	ALS	-1.80733	0.0707108	0.00899776	0.0040347	21	21	0.666586
ENSG00000241163	LINC00877	ALS	-1.80725	0.0707231	0.0793071	2.42329e-18	28	29	0.666586
ENSG00000259075	POC1B-GALNT4	ALS	1.80707	0.0707515	0.00373933	0.0634319	3	3	0.666586
ENSG00000051128	HOMER3	ALS	-1.80699	0.0707641	0.0178873	4.77027e-05	9	12	0.666586
ENSG00000268869	ESPNP	ALS	1.8068	0.0707931	0.041133	5.52612e-10	20	28	0.666586
ENSG00000245281	AC124242.1	ALS	1.80656	0.0708312	0.059469	4.1836e-14	31	33	0.666586
ENSG00000108861	DUSP3	ALS	1.80617	0.0708919	0.156579	6.68295e-37	66	74	0.666586
ENSG00000103056	SMPD3	ALS	-1.80611	0.0709006	0.00948646	0.00303969	6	6	0.666586
ENSG00000173928	SWSAP1	ALS	1.80606	0.0709092	0.0135809	0.000398462	23	25	0.666586
ENSG00000013374	NUB1	ALS	-1.80568	0.0709678	0.0804748	9.28249e-19	45	50	0.666586
ENSG00000112514	CUTA	ALS	-1.8056	0.0709814	0.118467	9.03704e-28	9	9	0.666586
ENSG00000101199	ARFGAP1	ALS	1.80556	0.0709876	0.00074332	0.410095	1	5	0.666586
ENSG00000187595	ZNF385C	ALS	1.80527	0.0710327	0.0936659	8.83885e-22	22	22	0.666586
ENSG00000176422	SPRYD4	ALS	1.80517	0.0710483	0.0318281	4.50436e-08	29	34	0.666586
ENSG00000160200	CBS	ALS	1.80515	0.0710505	0.123074	1.33347e-28	64	68	0.666586
ENSG00000178538	CA8	ALS	-1.80431	0.0711834	0.124118	1.03193e-28	36	39	0.666586
ENSG00000186660	ZFP91	ALS	1.80426	0.0711898	0.00105302	0.327095	11	12	0.666586
ENSG00000005108	THSD7A	ALS	-1.80397	0.0712355	0.0823798	4.26008e-19	59	61	0.666586
ENSG00000204248	COL11A2	ALS	-1.80383	0.0712573	0.0478491	1.79436e-11	83	94	0.666586
ENSG00000258007	AC063947.1	ALS	1.80383	0.0712574	0.00063769	0.444828	9	11	0.666586
ENSG00000160948	VPS28	ALS	-1.8038	0.0712633	0.0782406	4.31318e-18	83	114	0.666586
ENSG00000254349	MIR2052HG	ALS	1.80217	0.0715186	0.0454049	6.36525e-11	14	14	0.667562
ENSG00000184144	CNTN2	ALS	1.80203	0.0715405	0.0699056	3.09393e-16	19	19	0.667562
ENSG00000102471	NDFIP2	ALS	1.80168	0.0715954	0.0883295	1.42259e-20	29	30	0.667562
ENSG00000167157	PRRX2	ALS	-1.8015	0.0716243	8.98955e-05	0.774713	2	2	0.667562
ENSG00000106993	CDC37L1	ALS	-1.80141	0.0716386	0.134259	1.27693e-31	99	111	0.667562
ENSG00000243725	TTC4	ALS	1.80139	0.0716416	0.0402316	7.54914e-10	20	21	0.667562
ENSG00000166803	PCLAF	ALS	-1.80124	0.0716657	0.0184147	3.31092e-05	6	7	0.667562
ENSG00000116819	TFAP2E	ALS	-1.80116	0.0716776	0.00172938	0.208678	9	14	0.667562
ENSG00000242020	RN7SL68P	ALS	1.80109	0.071689	9.68886e-05	0.763343	5	5	0.667562
ENSG00000135976	ANKRD36	ALS	1.80076	0.0717412	0.411596	1.01186e-116	68	77	0.667715
ENSG00000165807	PPP1R36	ALS	-1.80036	0.0718036	0.00389248	0.0583545	4	6	0.667963
ENSG00000253341	AC115837.1	ALS	1.79903	0.0720135	0.00880438	0.00445742	15	15	0.669576
ENSG00000233393	AP000688.2	ALS	-1.79881	0.0720486	0.192325	5.57269e-46	72	76	0.669576
ENSG00000149328	GLB1L2	ALS	1.79777	0.0722142	0.0587844	6.00757e-14	40	42	0.670083
ENSG00000189316	AC073349.1	ALS	1.7976	0.0722402	0.143938	1.14955e-33	19	21	0.670083
ENSG00000171223	JUNB	ALS	1.79739	0.0722744	8.45938e-05	0.780621	15	17	0.670083
ENSG00000186827	TNFRSF4	ALS	-1.79714	0.0723127	0.0528076	1.01917e-12	4	18	0.670083
ENSG00000227345	PARG	ALS	-1.79688	0.0723539	0.0532541	1.18893e-12	14	15	0.670083
ENSG00000176731	C8orf59	ALS	1.7968	0.0723675	0.109067	3.21169e-25	11	11	0.670083
ENSG00000106511	MEOX2	ALS	1.79657	0.0724038	0.0404434	6.48062e-10	61	64	0.670083
ENSG00000122335	SERAC1	ALS	1.79627	0.0724519	0.406529	2.12812e-115	33	36	0.670083
ENSG00000107829	FBXW4	ALS	-1.7961	0.0724786	0.00747644	0.00881162	23	23	0.670083
ENSG00000164548	TRA2A	ALS	1.79558	0.0725617	0.000965347	0.346909	11	11	0.670083
ENSG00000106723	SPIN1	ALS	1.79541	0.0725881	6.40605e-07	0.980737	5	5	0.670083
ENSG00000271967	AL583856.2	ALS	-1.79514	0.0726308	0.121348	2.89315e-28	77	77	0.670083
ENSG00000165076	PRSS37	ALS	-1.79507	0.0726423	0.125498	3.43312e-29	20	21	0.670083
ENSG00000204099	NEU4	ALS	-1.79465	0.07271	0.000409314	0.541308	1	6	0.670083
ENSG00000224280	AC005014.1	ALS	1.7942	0.0727808	0.0989354	2.08724e-23	21	23	0.670083
ENSG00000253297	AC008627.1	ALS	1.79397	0.0728174	0.00251524	0.128146	3	3	0.670083
ENSG00000149573	MPZL2	ALS	1.79385	0.0728377	1.18582e-05	0.917206	4	5	0.670083
ENSG00000224877	NDUFAF8	ALS	-1.79384	0.0728382	0.050432	4.87736e-12	24	29	0.670083
ENSG00000204711	C9orf135	ALS	1.79384	0.0728387	0.0209692	1.05953e-05	29	29	0.670083
ENSG00000145723	GIN1	ALS	-1.79373	0.0728556	0.062102	1.23941e-14	14	14	0.670083
ENSG00000160877	NACC1	ALS	1.79352	0.0728893	0.0737367	3.81455e-17	16	17	0.670083
ENSG00000198625	MDM4	ALS	1.79342	0.0729054	0.0600339	2.62961e-14	27	28	0.670083
ENSG00000254040	AC103719.1	ALS	-1.79328	0.0729279	0.000829517	0.382982	7	7	0.670083
ENSG00000075239	ACAT1	ALS	-1.79284	0.0729989	0.0306372	9.34568e-08	23	27	0.670208
ENSG00000175489	LRRC25	ALS	1.7927	0.0730205	0.0362499	5.65986e-09	13	16	0.670208
ENSG00000215156	AC138409.1	ALS	-1.79252	0.073049	0.0374948	3.01295e-09	7	14	0.670208
ENSG00000114735	HEMK1	ALS	-1.79222	0.0730971	0.105917	1.711e-24	17	18	0.670319
ENSG00000186184	POLR1D	ALS	-1.79159	0.0731985	0.128316	2.2304e-30	31	31	0.670406
ENSG00000267546	AC015802.4	ALS	1.79127	0.0732495	6.03807e-06	0.94107	15	15	0.670406
ENSG00000254999	BRK1	ALS	1.79091	0.0733078	0.0304272	9.08411e-08	19	19	0.670406
ENSG00000130176	CNN1	ALS	-1.79073	0.073337	0.00588376	0.0201325	46	56	0.670406
ENSG00000099889	ARVCF	ALS	-1.79072	0.073338	0.118192	2.27956e-27	37	40	0.670406
ENSG00000224223	VSTM2A-OT1	ALS	-1.79062	0.0733541	0.0942505	7.49298e-22	35	36	0.670406
ENSG00000164008	C1orf50	ALS	1.7906	0.0733576	0.0308707	8.40869e-08	7	7	0.670406
ENSG00000251396	LINC01301	ALS	1.7902	0.0734215	0.146905	2.8037e-34	14	14	0.670662
ENSG00000088298	EDEM2	ALS	1.78927	0.0735713	0.093619	1.13253e-21	17	17	0.671214
ENSG00000123352	SPATS2	ALS	1.7892	0.0735819	0.0322626	4.07455e-08	15	15	0.671214
ENSG00000178860	MSC	ALS	-1.78916	0.0735897	0.041478	3.31865e-10	57	62	0.671214
ENSG00000272617	COG8	ALS	-1.7888	0.0736474	0.00350738	0.0725732	36	43	0.671413
ENSG00000167645	YIF1B	ALS	-1.78845	0.0737027	0.0135311	0.000406941	23	25	0.67159
ENSG00000099783	HNRNPM	ALS	-1.78816	0.0737497	0.000151416	0.710067	6	6	0.67169
ENSG00000137877	SPTBN5	ALS	-1.78716	0.0739119	0.177786	5.5361e-42	45	49	0.67284
ENSG00000196132	MYT1	ALS	1.78635	0.0740421	0.00119886	0.29403	15	23	0.673696
ENSG00000169105	CHST14	ALS	1.78568	0.0741512	1.17676e-06	0.973895	7	8	0.673777
ENSG00000103222	ABCC1	ALS	-1.78546	0.0741868	0.0172822	6.25875e-05	31	40	0.673777
ENSG00000270923	TAS2R6P	ALS	-1.7853	0.0742122	0.11485	7.46204e-27	16	17	0.673777
ENSG00000185046	ANKS1B	ALS	-1.78525	0.0742208	0.0327617	3.24074e-08	12	12	0.673777
ENSG00000007545	CRAMP1	ALS	-1.78503	0.0742563	0.00016027	0.702416	2	3	0.673777
ENSG00000249306	LINC01411	ALS	1.78496	0.0742673	0.0385507	1.93063e-09	26	29	0.673777
ENSG00000022355	GABRA1	ALS	1.78468	0.074314	0.100331	2.95469e-23	33	36	0.673874
ENSG00000102805	CLN5	ALS	1.78318	0.074557	0.126761	9.44024e-30	76	79	0.674763
ENSG00000176087	SLC35A4	ALS	1.78267	0.0746404	0.00345234	0.075958	12	14	0.674763
ENSG00000113249	HAVCR1	ALS	1.78249	0.0746689	0.029417	1.69453e-07	34	34	0.674763
ENSG00000234352	AC009264.1	ALS	1.78217	0.0747218	0.00185268	0.193315	18	19	0.674763
ENSG00000128534	LSM8	ALS	-1.782	0.0747498	0.037805	2.6093e-09	46	48	0.674763
ENSG00000162604	TM2D1	ALS	-1.78185	0.0747744	0.0408339	5.88733e-10	8	9	0.674763
ENSG00000107281	NPDC1	ALS	-1.78164	0.0748085	0.0228441	3.5686e-06	5	6	0.674763
ENSG00000147457	CHMP7	ALS	1.78146	0.0748379	0.172144	1.0386e-40	106	113	0.674763
ENSG00000134874	DZIP1	ALS	-1.78138	0.0748508	0.111707	6.62586e-26	44	46	0.674763
ENSG00000241728	AP001062.3	ALS	-1.78102	0.0749094	0.00551748	0.0241906	27	38	0.674763
ENSG00000273319	AC058791.1	ALS	-1.78072	0.0749587	0.00184442	0.193006	11	12	0.674763
ENSG00000216915	GPR89P	ALS	-1.7807	0.0749618	0.135307	2.41833e-31	9	9	0.674763
ENSG00000165966	PDZRN4	ALS	-1.7803	0.0750272	0.393458	9.2225e-110	45	47	0.674763
ENSG00000261061	AC092718.4	ALS	1.78017	0.0750479	0.0541556	7.20277e-13	8	8	0.674763
ENSG00000237212	AL449403.1	ALS	1.78009	0.0750617	0.0276976	3.78822e-07	2	2	0.674763
ENSG00000264515	AC011474.1	ALS	-1.77989	0.0750939	0.17632	1.44239e-41	54	61	0.674763
ENSG00000175166	PSMD2	ALS	-1.77961	0.0751404	0.0845675	1.30356e-19	9	11	0.674763
ENSG00000158683	PKD1L1	ALS	1.77959	0.0751423	0.257914	2.83201e-64	55	56	0.674763
ENSG00000233205	AC108479.1	ALS	-1.77905	0.0752314	2.61296e-05	0.875642	12	16	0.674763
ENSG00000160710	ADAR	ALS	-1.77888	0.0752601	0.25808	2.0312e-64	20	21	0.674763
ENSG00000227671	AL390728.4	ALS	-1.77886	0.075263	0.152208	8.67097e-36	25	26	0.674763
ENSG00000150873	C2orf50	ALS	1.77871	0.0752867	0.294003	3.27548e-75	87	93	0.674763
ENSG00000163463	KRTCAP2	ALS	1.77861	0.0753042	7.17185e-05	0.798222	4	4	0.674763
ENSG00000230519	HMGB1P49	ALS	1.77851	0.0753207	0.000185694	0.680859	7	8	0.674763
ENSG00000254226	LINC01933	ALS	1.77833	0.0753503	0.0138538	0.000360377	5	5	0.674763
ENSG00000244968	LIFR-AS1	ALS	-1.77806	0.0753933	0.0105142	0.00189547	24	26	0.674763
ENSG00000104142	VPS18	ALS	1.77791	0.075419	0.0218523	6.62744e-06	7	7	0.674763
ENSG00000137494	ANKRD42	ALS	1.77788	0.075423	0.0931722	1.24304e-21	26	27	0.674763
ENSG00000175727	MLXIP	ALS	-1.77703	0.0755629	0.0624344	1.15363e-14	16	19	0.675046
ENSG00000244292	OR9N1P	ALS	-1.77659	0.0756352	0.0178616	4.54324e-05	20	24	0.675046
ENSG00000089505	CMTM1	ALS	1.77648	0.0756544	1.1673e-06	0.974	2	2	0.675046
ENSG00000230982	DSTNP1	ALS	1.77607	0.0757217	0.00521872	0.0281775	5	8	0.675046
ENSG00000231672	DIRC3	ALS	-1.77597	0.0757374	0.0590841	6.38027e-14	42	48	0.675046
ENSG00000142945	KIF2C	ALS	-1.7759	0.0757502	0.0373589	3.07661e-09	6	7	0.675046
ENSG00000152234	ATP5A1	ALS	1.77585	0.0757575	0.0247519	1.67441e-06	15	16	0.675046
ENSG00000065361	ERBB3	ALS	-1.77546	0.0758223	0.0424365	2.38927e-10	51	66	0.675046
ENSG00000185000	DGAT1	ALS	1.77528	0.0758516	0.000100124	0.761941	2	3	0.675046
ENSG00000185246	PRPF39	ALS	1.77523	0.07586	0.00256697	0.125139	1	1	0.675046
ENSG00000163932	PRKCD	ALS	-1.77511	0.0758797	0.187376	3.533e-45	26	30	0.675046
ENSG00000236668	AC006450.3	ALS	1.77506	0.0758881	0.0175678	5.50387e-05	31	34	0.675046
ENSG00000150782	IL18	ALS	1.77474	0.0759414	0.000703091	0.423036	19	23	0.675199
ENSG00000220563	PKMP3	ALS	-1.77448	0.0759844	0.111292	1.2763e-25	49	50	0.67525
ENSG00000058453	CROCC	ALS	1.77395	0.0760719	0.305859	2.00414e-79	54	85	0.67525
ENSG00000175463	TBC1D10C	ALS	-1.7739	0.0760794	3.55099e-06	0.954667	5	7	0.67525
ENSG00000115295	CLIP4	ALS	-1.77355	0.0761382	0.013865	0.000351887	15	15	0.67525
ENSG00000162972	MAIP1	ALS	1.7735	0.076146	0.00525719	0.0281617	19	20	0.67525
ENSG00000260793	AC003102.1	ALS	1.77339	0.0761639	0.0614885	2.01792e-14	4	4	0.67525
ENSG00000159164	SV2A	ALS	-1.77248	0.0763145	0.0416744	3.8607e-10	1	10	0.676249
ENSG00000165300	SLITRK5	ALS	-1.77194	0.0764048	0.0031312	0.0901188	17	17	0.676249
ENSG00000269821	KCNQ1OT1	ALS	-1.77189	0.076413	0.00740617	0.00912463	7	10	0.676249
ENSG00000169180	XPO6	ALS	1.77144	0.0764872	0.00296519	0.0997631	3	3	0.676249
ENSG00000175764	TTLL11	ALS	-1.77086	0.0765846	0.0320617	4.47265e-08	18	24	0.676249
ENSG00000138764	CCNG2	ALS	1.77063	0.0766215	0.0589938	7.15431e-14	35	35	0.676249
ENSG00000148400	NOTCH1	ALS	1.77015	0.0767027	0.00356383	0.0702515	8	10	0.676249
ENSG00000076685	NT5C2	ALS	-1.77014	0.0767034	0.137653	2.69993e-32	38	39	0.676249
ENSG00000180422	LINC00304	ALS	-1.77009	0.0767123	3.50076e-07	0.98576	24	29	0.676249
ENSG00000142794	NBPF3	ALS	1.77008	0.0767134	0.713139	1.25356e-306	71	72	0.676249
ENSG00000148634	HERC4	ALS	-1.7697	0.0767771	0.0081577	0.00627175	26	28	0.676249
ENSG00000164690	SHH	ALS	-1.76956	0.0767997	0.000245279	0.635078	19	25	0.676249
ENSG00000179583	CIITA	ALS	-1.76955	0.076802	0.00963458	0.00291494	28	32	0.676249
ENSG00000074800	ENO1	ALS	1.7695	0.07681	0.00235565	0.142052	1	1	0.676249
ENSG00000099899	TRMT2A	ALS	1.76935	0.0768358	0.00190786	0.185665	2	2	0.676249
ENSG00000108771	DHX58	ALS	-1.76889	0.0769125	0.0710452	1.14872e-16	25	29	0.676249
ENSG00000182557	SPNS3	ALS	1.76867	0.0769487	0.0595612	4.35439e-14	34	35	0.676249
ENSG00000227773	ASH1L-IT1	ALS	-1.76856	0.0769679	0.000243194	0.637922	12	13	0.676249
ENSG00000197386	HTT	ALS	1.76833	0.0770056	0.0321733	3.6054e-08	26	32	0.676249
ENSG00000181409	AATK	ALS	-1.76799	0.0770634	0.0274088	3.92282e-07	32	39	0.676249
ENSG00000113212	PCDHB7	ALS	1.76754	0.0771385	0.0747812	1.87382e-17	29	31	0.676249
ENSG00000106686	SPATA6L	ALS	1.76749	0.0771461	0.230795	1.03333e-57	45	48	0.676249
ENSG00000273407	AC069294.1	ALS	-1.76747	0.07715	0.000278759	0.61405	1	1	0.676249
ENSG00000203667	COX20	ALS	1.76745	0.0771522	0.0870879	3.77485e-20	87	117	0.676249
ENSG00000144867	SRPRB	ALS	1.76711	0.0772091	0.0146137	0.000236252	24	24	0.676249
ENSG00000213585	VDAC1	ALS	1.76706	0.0772174	0.000718876	0.417869	18	19	0.676249
ENSG00000180347	CCDC129	ALS	1.76649	0.0773139	0.000925906	0.35873	20	21	0.676743
ENSG00000164904	ALDH7A1	ALS	-1.76589	0.0774149	0.285336	6.39288e-73	58	59	0.676743
ENSG00000146834	MEPCE	ALS	1.76569	0.0774486	0.288953	6.74142e-74	17	18	0.676743
ENSG00000231416	AL358472.1	ALS	-1.76559	0.0774642	5.67736e-05	0.820445	4	6	0.676743
ENSG00000168172	HOOK3	ALS	-1.7653	0.0775135	3.97476e-05	0.849115	7	11	0.676743
ENSG00000151148	UBE3B	ALS	1.76519	0.077531	0.0927082	2.08796e-21	42	42	0.676743
ENSG00000021355	SERPINB1	ALS	1.76465	0.0776219	0.169636	1.47721e-40	21	22	0.676743
ENSG00000113790	EHHADH	ALS	-1.76461	0.0776288	0.00288338	0.104875	29	31	0.676743
ENSG00000135549	PKIB	ALS	1.76446	0.0776543	0.0443709	8.59244e-11	46	47	0.676743
ENSG00000233559	LINC00513	ALS	-1.76438	0.0776685	8.22371e-07	0.974879	3	5	0.676743
ENSG00000272145	NFYC-AS1	ALS	-1.76396	0.0777384	0.029722	1.17361e-07	11	12	0.676743
ENSG00000266932	AC006116.2	ALS	-1.76395	0.0777408	3.216e-06	0.957353	19	27	0.676743
ENSG00000241945	PWP2	ALS	-1.76393	0.0777445	0.482153	3.96251e-149	15	15	0.676743
ENSG00000259322	AC090607.1	ALS	1.76324	0.07786	0.000113048	0.748844	1	1	0.67731
ENSG00000175749	EIF3KP1	ALS	-1.76311	0.0778821	0.0284888	2.45715e-07	9	10	0.67731
ENSG00000112977	DAP	ALS	1.76207	0.0780583	0.0770339	6.01775e-18	25	29	0.678005
ENSG00000149050	ZNF214	ALS	1.76133	0.0781823	0.0202462	1.54707e-05	18	18	0.678005
ENSG00000181585	TMIE	ALS	1.76124	0.0781974	0.0580947	6.55431e-14	17	17	0.678005
ENSG00000163462	TRIM46	ALS	-1.76116	0.0782113	0.00039021	0.551525	21	22	0.678005
ENSG00000230783	AC009961.3	ALS	-1.76115	0.0782137	0.00278972	0.109312	17	18	0.678005
ENSG00000131370	SH3BP5	ALS	-1.76102	0.0782351	0.00316968	0.0879161	19	20	0.678005
ENSG00000175175	PPM1E	ALS	1.7607	0.0782886	0.0126008	0.000660519	24	26	0.678005
ENSG00000153922	CHD1	ALS	1.76046	0.0783295	0.00284688	0.107092	8	9	0.678005
ENSG00000161929	SCIMP	ALS	-1.76034	0.0783505	0.00817329	0.00602075	2	2	0.678005
ENSG00000136153	LMO7	ALS	-1.75985	0.0784333	0.153636	6.29684e-36	43	47	0.678005
ENSG00000103037	SETD6	ALS	1.75942	0.0785068	0.196427	9.25852e-47	26	26	0.678005
ENSG00000105613	MAST1	ALS	1.75939	0.0785119	0.00518442	0.0295134	8	10	0.678005
ENSG00000141741	MIEN1	ALS	1.75914	0.0785539	0.170926	2.36287e-40	15	19	0.678005
ENSG00000177112	MRVI1-AS1	ALS	1.75911	0.0785586	0.190795	9.02115e-46	82	89	0.678005
ENSG00000137691	C11orf70	ALS	-1.75907	0.0785654	0.03976	9.4959e-10	15	16	0.678005
ENSG00000157423	HYDIN	ALS	-1.759	0.0785769	0.0265449	6.81294e-07	5	5	0.678005
ENSG00000106608	URGCP	ALS	1.75885	0.0786029	0.132971	7.9698e-31	12	13	0.678005
ENSG00000254635	WAC-AS1	ALS	1.75878	0.0786151	0.345927	1.88608e-93	16	16	0.678005
ENSG00000249484	LINC01470	ALS	-1.75811	0.0787282	0.0211185	9.46863e-06	13	13	0.678094
ENSG00000272430	AL356056.3	ALS	-1.75809	0.0787325	0.0115585	0.00108268	3	10	0.678094
ENSG00000172264	MACROD2	ALS	-1.75804	0.0787406	0.0516272	2.91051e-12	53	55	0.678094
ENSG00000259417	CTXND1	ALS	1.75786	0.0787705	0.264622	2.77278e-66	81	90	0.678094
ENSG00000135077	HAVCR2	ALS	1.75749	0.0788336	0.000626921	0.447675	4	4	0.678162
ENSG00000123353	ORMDL2	ALS	1.75663	0.0789805	0.00162106	0.222075	5	7	0.678162
ENSG00000131966	ACTR10	ALS	1.75598	0.0790923	0.185615	3.51708e-44	30	31	0.678162
ENSG00000085514	PILRA	ALS	-1.75595	0.0790977	0.310304	3.39324e-82	10	11	0.678162
ENSG00000151498	ACAD8	ALS	-1.75565	0.0791489	0.0295556	1.53624e-07	57	62	0.678162
ENSG00000158062	UBXN11	ALS	-1.7556	0.0791572	0.107232	1.031e-24	17	20	0.678162
ENSG00000145911	N4BP3	ALS	-1.75552	0.0791709	0.0541289	7.54275e-13	3	3	0.678162
ENSG00000231628	AL133406.2	ALS	1.75548	0.0791781	0.000579669	0.466806	12	13	0.678162
ENSG00000128951	DUT	ALS	1.75523	0.0792205	0.0144452	0.000262498	42	44	0.678162
ENSG00000011007	ELOA	ALS	-1.75521	0.079224	0.000178227	0.687019	4	4	0.678162
ENSG00000244018	RPL35P6	ALS	-1.75507	0.0792479	0.000170398	0.694131	2	2	0.678162
ENSG00000272832	AC022296.3	ALS	-1.75473	0.0793054	5.53841e-05	0.822289	9	9	0.678162
ENSG00000042832	TG	ALS	1.75448	0.0793483	0.126719	2.16032e-29	59	60	0.678162
ENSG00000231500	RPS18	ALS	1.75441	0.0793602	0.34347	1.72393e-92	27	31	0.678162
ENSG00000113569	NUP155	ALS	1.75368	0.079485	0.00933019	0.00342267	19	20	0.678162
ENSG00000049239	H6PD	ALS	-1.75364	0.0794926	0.371766	6.77854e-102	45	50	0.678162
ENSG00000257060	AC091078.1	ALS	1.75347	0.0795208	0.0769581	7.97866e-18	46	66	0.678162
ENSG00000166582	CENPV	ALS	1.75324	0.0795616	0.399929	6.38041e-112	13	14	0.678162
ENSG00000114209	PDCD10	ALS	1.7532	0.0795671	0.00429724	0.0476365	19	21	0.678162
ENSG00000165283	STOML2	ALS	-1.75296	0.0796096	0.00484604	0.0353673	8	8	0.678162
ENSG00000172765	TMCC1	ALS	1.75288	0.0796231	0.0438206	1.1499e-10	8	8	0.678162
ENSG00000272410	AC022384.1	ALS	1.75283	0.0796318	2.07128e-05	0.890794	7	7	0.678162
ENSG00000259648	AL132640.2	ALS	-1.75278	0.0796405	0.0232608	3.37024e-06	7	9	0.678162
ENSG00000111275	ALDH2	ALS	-1.75272	0.0796493	0.165987	3.94767e-39	23	23	0.678162
ENSG00000148672	GLUD1	ALS	1.7524	0.0797052	0.0463149	3.07746e-11	13	16	0.678329
ENSG00000223899	SEC13P1	ALS	1.75188	0.0797943	0.0804191	1.02996e-18	5	5	0.678778
ENSG00000265818	EEF1E1-BLOC1S5	ALS	1.75113	0.0799242	0.00540454	0.0252038	2	2	0.67954
ENSG00000164946	FREM1	ALS	-1.75094	0.0799566	0.228943	1.56205e-56	41	41	0.67954
ENSG00000010310	GIPR	ALS	1.75054	0.0800246	0.0368576	4.23973e-09	86	104	0.679809
ENSG00000085760	MTIF2	ALS	1.75032	0.0800624	0.0275001	3.60998e-07	15	15	0.679821
ENSG00000082397	EPB41L3	ALS	1.74984	0.0801457	0.0235618	2.85873e-06	14	16	0.68022
ENSG00000091409	ITGA6	ALS	1.74932	0.0802353	0.0632295	7.22068e-15	20	22	0.680443
ENSG00000152348	ATG10	ALS	-1.74927	0.0802448	0.684413	1.84448e-279	18	18	0.680443
ENSG00000158270	COLEC12	ALS	1.74876	0.0803332	0.106404	1.39133e-24	89	105	0.680552
ENSG00000159256	MORC3	ALS	-1.74854	0.0803713	0.03041	9.06422e-08	21	22	0.680552
ENSG00000237493	AC034102.1	ALS	-1.74829	0.0804144	5.41861e-05	0.823416	2	5	0.680552
ENSG00000258651	SEC23A-AS1	ALS	1.74826	0.0804192	0.00199047	0.176411	8	8	0.680552
ENSG00000153975	ZUFSP	ALS	1.74814	0.0804398	0.00799031	0.00645623	22	22	0.680552
ENSG00000132300	PTCD3	ALS	1.74753	0.0805459	0.00511224	0.0302348	26	26	0.680833
ENSG00000074317	SNCB	ALS	-1.7471	0.0806197	0.00750725	0.00851042	2	2	0.680833
ENSG00000163291	PAQR3	ALS	-1.74701	0.0806364	0.0745741	2.69236e-17	10	12	0.680833
ENSG00000171435	KSR2	ALS	1.74695	0.0806463	0.000669905	0.435016	4	4	0.680833
ENSG00000170779	CDCA4	ALS	1.7466	0.080707	0.000715598	0.417462	5	8	0.680833
ENSG00000181924	COA4	ALS	-1.74658	0.0807096	0.0391975	1.05974e-09	9	9	0.680833
ENSG00000103599	IQCH	ALS	1.74633	0.0807544	0.0778927	4.62107e-18	56	58	0.680833
ENSG00000178202	KDELC2	ALS	-1.74606	0.0808002	0.24261	1.32501e-59	18	20	0.680833
ENSG00000154479	CCDC173	ALS	1.746	0.0808103	0.357112	3.35064e-99	24	24	0.680833
ENSG00000187097	ENTPD5	ALS	-1.74538	0.0809192	0.110582	1.73005e-25	28	28	0.680833
ENSG00000133519	ZDHHC8P1	ALS	-1.74507	0.0809732	0.375451	8.11076e-103	21	38	0.680833
ENSG00000121486	TRMT1L	ALS	-1.74503	0.0809793	0.00809154	0.00652414	9	9	0.680833
ENSG00000135587	SMPD2	ALS	-1.74473	0.0810318	0.130557	1.40259e-30	50	60	0.680833
ENSG00000144218	AFF3	ALS	1.74429	0.0811083	0.356925	5.39853e-98	44	47	0.680833
ENSG00000260572	AC069224.1	ALS	-1.74425	0.0811161	0.0178215	4.73984e-05	3	3	0.680833
ENSG00000138709	LARP1B	ALS	-1.74419	0.0811265	0.0265239	6.51904e-07	11	12	0.680833
ENSG00000135069	PSAT1	ALS	1.74357	0.0812333	0.0296921	1.43108e-07	8	8	0.680833
ENSG00000099219	ERMP1	ALS	-1.74349	0.0812488	0.270998	7.40044e-69	24	25	0.680833
ENSG00000129993	CBFA2T3	ALS	1.7432	0.0812981	7.3857e-06	0.934153	7	8	0.680833
ENSG00000185115	NSMCE3	ALS	1.74293	0.0813466	6.99823e-05	0.801182	4	4	0.680833
ENSG00000246859	STARD4-AS1	ALS	-1.74287	0.0813558	0.000203568	0.66637	10	10	0.680833
ENSG00000128595	CALU	ALS	-1.74285	0.08136	0.0491224	9.75886e-12	9	9	0.680833
ENSG00000239510	AL135752.1	ALS	-1.74273	0.0813815	0.0480938	1.06841e-11	29	31	0.680833
ENSG00000273329	AC078846.1	ALS	-1.74263	0.081398	0.107996	4.7126e-25	28	29	0.680833
ENSG00000139178	C1RL	ALS	1.74243	0.0814328	3.80617e-05	0.852318	2	2	0.680833
ENSG00000070087	PFN2	ALS	1.74232	0.0814531	0.00514456	0.0292842	9	9	0.680833
ENSG00000132881	RSG1	ALS	1.7423	0.0814566	0.0696007	2.8721e-16	8	8	0.680833
ENSG00000099958	DERL3	ALS	1.742	0.0815085	0.0219223	5.52476e-06	3	3	0.680963
ENSG00000260966	AP001486.2	ALS	-1.74161	0.0815759	0.0132109	0.000442726	46	46	0.681221
ENSG00000259964	THSD4-AS1	ALS	1.74077	0.0817244	0.0557205	2.94455e-13	29	30	0.681862
ENSG00000168569	TMEM223	ALS	-1.74043	0.0817831	0.0488859	8.00625e-12	16	21	0.681862
ENSG00000167110	GOLGA2	ALS	1.74034	0.0817999	0.000552774	0.47748	5	7	0.681862
ENSG00000187944	C2orf66	ALS	-1.74015	0.0818335	0.0177052	5.09793e-05	3	3	0.681862
ENSG00000135940	COX5B	ALS	1.7401	0.0818422	0.000393204	0.54995	5	5	0.681862
ENSG00000237263	MAPK6PS3	ALS	1.73972	0.0819077	0.000223714	0.652027	6	8	0.681862
ENSG00000179520	SLC17A8	ALS	-1.73972	0.0819081	0.000127361	0.733419	27	28	0.681862
ENSG00000205981	DNAJC19	ALS	-1.73931	0.0819803	0.00643208	0.0153397	15	17	0.681959
ENSG00000238021	ARMC4P1	ALS	-1.73917	0.0820043	0.00176086	0.204565	11	11	0.681959
ENSG00000164466	SFXN1	ALS	1.73876	0.0820765	0.0585423	9.55016e-14	15	15	0.681959
ENSG00000121964	GTDC1	ALS	1.73848	0.0821271	0.112954	3.77885e-26	28	30	0.681959
ENSG00000269945	AC004817.4	ALS	1.73838	0.0821438	0.0885101	1.33778e-20	60	62	0.681959
ENSG00000245750	DRAIC	ALS	-1.73835	0.082149	0.0101972	0.00218598	81	87	0.681959
ENSG00000250668	LINC02123	ALS	1.73761	0.082279	0.0013501	0.266081	36	36	0.681959
ENSG00000147649	MTDH	ALS	1.73753	0.0822943	0.000381128	0.554791	10	10	0.681959
ENSG00000111788	AC009533.1	ALS	1.73743	0.0823107	0.0203381	1.47473e-05	10	10	0.681959
ENSG00000229358	DPY19L1P1	ALS	1.73682	0.0824198	0.0997886	3.6069e-23	27	28	0.681959
ENSG00000182504	CEP97	ALS	1.73673	0.0824356	0.0286848	2.41383e-07	8	9	0.681959
ENSG00000273013	AC117490.2	ALS	1.73657	0.0824628	0.00237878	0.140333	23	30	0.681959
ENSG00000055813	CCDC85A	ALS	-1.73649	0.0824766	0.0183054	3.97117e-05	44	47	0.681959
ENSG00000167434	CA4	ALS	1.73622	0.0825254	0.168829	6.03951e-40	13	15	0.681959
ENSG00000197885	NKIRAS1	ALS	-1.73615	0.0825377	0.133043	4.49973e-31	15	15	0.681959
ENSG00000153933	DGKE	ALS	1.736	0.0825637	0.256905	1.0233e-63	26	26	0.681959
ENSG00000167992	VWCE	ALS	1.73595	0.0825728	0.00197076	0.179296	3	3	0.681959
ENSG00000125844	RRBP1	ALS	1.73576	0.0826067	0.0351273	9.66901e-09	4	4	0.681959
ENSG00000242628	AC009228.1	ALS	1.73568	0.0826211	7.37269e-05	0.796083	10	10	0.681959
ENSG00000124253	PCK1	ALS	-1.73552	0.0826496	4.69327e-05	0.833692	4	4	0.681959
ENSG00000104972	LILRB1	ALS	-1.73465	0.0828021	0.000850346	0.378359	5	6	0.68278
ENSG00000272308	AC104113.1	ALS	-1.73454	0.0828222	0.00193923	0.183498	5	5	0.68278
ENSG00000100522	GNPNAT1	ALS	-1.73433	0.0828603	2.83025e-05	0.872488	9	9	0.682794
ENSG00000130768	SMPDL3B	ALS	-1.73403	0.0829125	0.0359815	5.8514e-09	20	22	0.682902
ENSG00000269908	RP11-1406H17.1	ALS	-1.73384	0.0829465	0.00331869	0.0815895	1	1	0.682902
ENSG00000173141	MRPL57	ALS	1.7334	0.083024	0.0746754	2.65143e-17	16	19	0.683239
ENSG00000240677	MYL6P4	ALS	-1.73315	0.0830698	0.0206663	1.13468e-05	7	7	0.683315
ENSG00000186275	NBPF12	ALS	-1.73285	0.0831222	0.0420082	3.02843e-10	32	45	0.683445
ENSG00000111110	PPM1H	ALS	-1.73236	0.0832087	0.00131153	0.272963	3	3	0.683855
ENSG00000215837	SDHAP2	ALS	1.73208	0.0832593	0.129654	5.11764e-30	44	52	0.683971
ENSG00000231424	AL445673.1	ALS	1.73123	0.08341	0.00939359	0.00327907	1	1	0.684908
ENSG00000166848	TERF2IP	ALS	-1.73019	0.0835959	0.00332505	0.081283	5	5	0.686132
ENSG00000132122	SPATA6	ALS	-1.7296	0.0837024	0.034535	1.39002e-08	18	21	0.686388
ENSG00000173641	HSPB7	ALS	-1.72939	0.0837387	0.165816	7.07387e-39	16	18	0.686388
ENSG00000183111	ARHGEF37	ALS	1.72928	0.0837591	0.0550725	4.43115e-13	77	86	0.686388
ENSG00000249684	AC106795.2	ALS	-1.7292	0.0837739	0.0830477	2.61371e-19	8	13	0.686388
ENSG00000260088	AL445483.1	ALS	-1.72774	0.0840341	0.179776	2.78719e-43	14	16	0.687987
ENSG00000224712	NPIPA3	ALS	-1.72748	0.0840813	0.206761	1.08125e-49	20	26	0.687987
ENSG00000006327	TNFRSF12A	ALS	-1.72742	0.0840917	0.00726364	0.00996229	49	64	0.687987
ENSG00000187699	C2orf88	ALS	-1.72712	0.0841461	0.0837267	1.73393e-19	15	16	0.687987
ENSG00000155621	C9orf85	ALS	1.72708	0.0841532	0.083345	2.4859e-19	19	19	0.687987
ENSG00000136807	CDK9	ALS	1.72641	0.0842738	0.0468556	2.81749e-11	9	9	0.688398
ENSG00000167178	ISLR2	ALS	1.72639	0.0842771	0.0406169	6.70924e-10	6	6	0.688398
ENSG00000268584	AC073389.1	ALS	-1.72581	0.0843824	0.000322033	0.588042	18	28	0.688408
ENSG00000132207	SLX1A	ALS	-1.72574	0.0843937	0.000950711	0.350511	23	36	0.688408
ENSG00000174791	RIN1	ALS	-1.72572	0.0843978	0.0440423	1.26005e-10	13	14	0.688408
ENSG00000188573	FBLL1	ALS	-1.72557	0.0844256	0.253492	1.12701e-63	40	42	0.688408
ENSG00000105792	CFAP69	ALS	1.72513	0.0845047	0.232782	6.15071e-57	40	41	0.688562
ENSG00000171243	SOSTDC1	ALS	1.7249	0.0845464	0.214866	2.37476e-52	64	69	0.688562
ENSG00000167754	KLK5	ALS	-1.72465	0.08459	0.139788	4.00326e-33	44	51	0.688562
ENSG00000178809	TRIM73	ALS	1.72464	0.084592	0.000368573	0.561332	19	22	0.688562
ENSG00000068078	FGFR3	ALS	-1.72377	0.0847495	5.4318e-05	0.824485	4	7	0.689404
ENSG00000267325	LINC01415	ALS	1.72366	0.0847692	0.0446759	8.23175e-11	37	38	0.689404
ENSG00000198131	ZNF544	ALS	1.72338	0.08482	0.090126	8.01155e-21	35	39	0.689518
ENSG00000103257	SLC7A5	ALS	-1.7226	0.0849616	0.00379273	0.0623163	16	17	0.690368
ENSG00000228106	AL392172.1	ALS	-1.72112	0.0852289	0.0154828	0.000143478	5	5	0.691786
ENSG00000165209	STRBP	ALS	1.72078	0.085291	0.0483343	1.50908e-11	14	15	0.691786
ENSG00000237984	PTENP1	ALS	-1.72071	0.0853044	0.0460564	4.02742e-11	40	40	0.691786
ENSG00000173567	ADGRF3	ALS	-1.72046	0.0853494	0.00836761	0.00557383	8	10	0.691786
ENSG00000053371	AKR7A2	ALS	1.71992	0.0854462	0.0161174	0.000115254	22	22	0.691786
ENSG00000090238	YPEL3	ALS	-1.71941	0.0855404	0.0178348	5.02294e-05	8	11	0.691786
ENSG00000172771	EFCAB12	ALS	-1.7191	0.085597	0.0158161	0.000134886	13	14	0.691786
ENSG00000141068	KSR1	ALS	1.71889	0.0856349	0.0413383	4.64478e-10	23	30	0.691786
ENSG00000266936	AC011442.1	ALS	-1.71875	0.0856596	0.000442867	0.525723	5	7	0.691786
ENSG00000164823	OSGIN2	ALS	-1.71863	0.0856825	0.116675	4.82494e-27	50	54	0.691786
ENSG00000117154	IGSF21	ALS	1.71856	0.0856953	0.0955734	5.14176e-22	34	35	0.691786
ENSG00000253276	CCDC71L	ALS	-1.71849	0.0857068	6.86316e-05	0.802191	38	46	0.691786
ENSG00000257954	AC125611.2	ALS	1.71809	0.08578	0.000667062	0.434352	7	9	0.691786
ENSG00000168653	NDUFS5	ALS	-1.7179	0.0858146	0.282661	1.3828e-71	25	25	0.691786
ENSG00000173988	LRRC63	ALS	1.71788	0.0858184	0.0434333	1.6893e-10	46	46	0.691786
ENSG00000166925	TSC22D4	ALS	-1.71784	0.0858255	0.0275463	4.3741e-07	6	6	0.691786
ENSG00000237667	LINC01115	ALS	-1.71768	0.0858545	0.290474	3.15659e-74	18	19	0.691786
ENSG00000073849	ST6GAL1	ALS	-1.71749	0.0858892	0.119992	3.85642e-28	13	13	0.691786
ENSG00000146411	SLC2A12	ALS	-1.71747	0.0858941	0.123674	6.67239e-29	11	12	0.691786
ENSG00000180537	RNF182	ALS	-1.71716	0.0859505	0.12992	5.20123e-30	20	20	0.691786
ENSG00000234332	BCAS2P2	ALS	-1.7171	0.08596	3.26962e-05	0.863014	1	1	0.691786
ENSG00000249335	AC093523.1	ALS	1.71705	0.0859705	0.0438209	1.25182e-10	24	24	0.691786
ENSG00000139116	KIF21A	ALS	1.71696	0.0859874	0.0356354	7.7327e-09	15	16	0.691786
ENSG00000254551	AP000873.3	ALS	1.71637	0.0860935	0.0494425	6.5746e-12	11	11	0.692257
ENSG00000205869	KRTAP5-1	ALS	-1.71623	0.08612	0	1	1	1	0.692257
ENSG00000186056	MATN1-AS1	ALS	1.71542	0.0862681	0.0614606	1.77954e-14	30	33	0.692855
ENSG00000090612	ZNF268	ALS	-1.71542	0.0862686	0.176267	7.38155e-42	17	25	0.692855
ENSG00000227124	ZNF717	ALS	1.71488	0.0863673	0.618589	2.58983e-226	15	37	0.69335
ENSG00000155304	HSPA13	ALS	1.71408	0.0865132	0.0249248	1.52822e-06	4	10	0.693782
ENSG00000266256	LINC00683	ALS	1.71402	0.0865251	0.0095357	0.00304573	53	60	0.693782
ENSG00000128944	KNSTRN	ALS	1.7139	0.0865478	0.716417	0	46	47	0.693782
ENSG00000231633	LINC00283	ALS	-1.71378	0.0865696	0.044096	1.20567e-10	7	7	0.693782
ENSG00000164294	GPX8	ALS	-1.71353	0.0866158	0.0037903	0.0626526	11	11	0.693854
ENSG00000147526	TACC1	ALS	1.71268	0.0867707	0.0256042	1.01433e-06	8	8	0.694539
ENSG00000100577	GSTZ1	ALS	-1.71235	0.0868314	0.358246	6.15335e-97	77	78	0.694539
ENSG00000184923	NUTM2A	ALS	-1.71229	0.0868425	0.125764	1.53194e-29	85	96	0.694539
ENSG00000224050	AL008723.1	ALS	-1.71217	0.0868659	0.0131935	0.000495595	11	11	0.694539
ENSG00000243417	AC023424.2	ALS	1.71185	0.0869241	0.00208192	0.167168	12	14	0.694539
ENSG00000125458	NT5C	ALS	1.71143	0.0870016	0.0208752	1.07925e-05	35	44	0.694539
ENSG00000225738	NRG3-AS1	ALS	1.71139	0.0870099	0	1	10	11	0.694539
ENSG00000176401	EID2B	ALS	-1.71114	0.0870561	0.0222268	5.18859e-06	21	23	0.694539
ENSG00000114841	DNAH1	ALS	-1.7111	0.0870627	0.116005	5.52449e-27	11	11	0.694539
ENSG00000241316	SUCLG2-AS1	ALS	1.71098	0.087084	0.350791	1.58798e-95	19	21	0.694539
ENSG00000169230	PRELID1	ALS	1.71084	0.08711	0.00614264	0.0177457	1	2	0.694539
ENSG00000128805	ARHGAP22	ALS	-1.71032	0.0872067	0.104149	4.62259e-24	29	32	0.694635
ENSG00000156931	VPS8	ALS	1.71024	0.0872212	0.159102	2.11988e-37	23	23	0.694635
ENSG00000244239	AC007009.1	ALS	-1.71017	0.0872336	0.0532721	9.84703e-13	5	5	0.694635
ENSG00000228680	AC004692.2	ALS	1.70976	0.08731	0.00124969	0.285009	1	1	0.694719
ENSG00000182022	CHST15	ALS	-1.7097	0.0873217	0.0543764	7.23174e-13	57	64	0.694719
ENSG00000227203	SUB1P1	ALS	1.70951	0.0873556	0.00109832	0.315865	2	2	0.694719
ENSG00000134986	NREP	ALS	-1.7091	0.0874325	0.143477	2.65476e-33	29	31	0.694811
ENSG00000166266	CUL5	ALS	1.70895	0.0874605	0.00120945	0.292633	4	4	0.694811
ENSG00000272994	AC012360.3	ALS	1.70885	0.0874788	0.0338881	1.80136e-08	26	26	0.694811
ENSG00000257307	AL162311.2	ALS	1.70842	0.0875576	0.00126119	0.281637	7	8	0.694905
ENSG00000136828	RALGPS1	ALS	-1.70808	0.0876206	0.0944773	1.79963e-22	16	16	0.694905
ENSG00000111912	NCOA7	ALS	1.70764	0.0877038	0.0502607	4.08163e-12	13	13	0.694905
ENSG00000184497	TMEM255B	ALS	-1.70761	0.0877079	0.117246	3.83843e-27	5	16	0.694905
ENSG00000103966	EHD4	ALS	-1.7074	0.0877485	0.107293	3.80069e-25	24	26	0.694905
ENSG00000124224	PPP4R1L	ALS	-1.70718	0.0877894	0.00460804	0.0399556	10	10	0.694905
ENSG00000162951	LRRTM1	ALS	1.70717	0.0877904	0.0116164	0.00105693	2	2	0.694905
ENSG00000250539	KRT8P33	ALS	-1.70671	0.087875	0.0350863	1.01896e-08	3	3	0.694905
ENSG00000237406	NDUFA9P1	ALS	-1.70666	0.0878857	1.61747e-05	0.904152	23	25	0.694905
ENSG00000178921	PFAS	ALS	1.70659	0.0878979	0.185185	4.39088e-44	6	6	0.694905
ENSG00000253734	LINC01289	ALS	-1.70658	0.0878996	0.00465833	0.0382568	24	25	0.694905
ENSG00000260647	AC127537.3	ALS	-1.70566	0.088072	0.0025903	0.122072	6	7	0.695698
ENSG00000074935	TUBE1	ALS	-1.70555	0.0880912	0.067973	5.74731e-16	9	9	0.695698
ENSG00000235618	FAM21EP	ALS	1.70544	0.0881116	0.135091	3.42535e-32	5	28	0.695698
ENSG00000236485	LINC01945	ALS	-1.70493	0.088208	0.00180262	0.196318	4	17	0.696031
ENSG00000251164	HULC	ALS	1.70482	0.0882283	0.00482665	0.0350306	12	12	0.696031
ENSG00000050438	SLC4A8	ALS	-1.70411	0.088361	0.141587	7.19088e-33	30	31	0.696463
ENSG00000267515	AP001029.3	ALS	-1.70397	0.0883871	5.4467e-05	0.823742	5	5	0.696463
ENSG00000166455	C16orf46	ALS	-1.70393	0.0883947	0.00448521	0.0428425	5	5	0.696463
ENSG00000168495	POLR3D	ALS	1.7035	0.0884743	0.0669257	1.27767e-15	23	24	0.696796
ENSG00000155974	GRIP1	ALS	-1.70307	0.0885542	0.0533682	8.99322e-13	30	32	0.697131
ENSG00000234193	AC013476.1	ALS	1.70271	0.0886227	0.018387	3.71367e-05	15	15	0.697377
ENSG00000088256	GNA11	ALS	-1.70238	0.0886849	0.0725952	4.96299e-17	4	6	0.697427
ENSG00000135953	MFSD9	ALS	-1.70228	0.0887037	0.021151	9.92825e-06	2	2	0.697427
ENSG00000159921	GNE	ALS	1.70196	0.0887624	0.101219	2.51259e-23	64	64	0.697595
ENSG00000169026	MFSD7	ALS	1.70117	0.0889112	0.0878468	2.91599e-20	6	8	0.698036
ENSG00000258311	AC009779.3	ALS	-1.70112	0.0889199	0.357681	5.76706e-97	42	56	0.698036
ENSG00000163394	CCKAR	ALS	-1.7005	0.0890371	0.0402674	7.85073e-10	4	4	0.698036
ENSG00000158815	FGF17	ALS	1.70038	0.0890589	4.0804e-06	0.950192	11	11	0.698036
ENSG00000177614	PGBD5	ALS	-1.70033	0.0890679	0.0235154	3.12002e-06	140	154	0.698036
ENSG00000122194	PLG	ALS	-1.70033	0.089069	0.0189687	2.5342e-05	4	4	0.698036
ENSG00000161204	ABCF3	ALS	-1.70027	0.08908	0.0445515	6.48463e-11	25	28	0.698036
ENSG00000035499	DEPDC1B	ALS	-1.70003	0.0891262	0.0663812	1.0166e-15	6	6	0.698105
ENSG00000164241	C5orf63	ALS	-1.69975	0.0891788	0.165489	6.63405e-39	37	40	0.698225
ENSG00000182903	ZNF721	ALS	1.69901	0.089317	0.13618	1.1437e-31	13	14	0.698961
ENSG00000008128	CDK11A	ALS	-1.69885	0.0893477	0.0588302	8.04965e-14	9	24	0.698961
ENSG00000235501	AC105942.1	ALS	1.69827	0.0894565	0.104552	2.56539e-24	15	15	0.69909
ENSG00000125445	MRPS7	ALS	1.69823	0.0894644	0.135833	1.24197e-31	33	35	0.69909
ENSG00000226247	SUPT4H1P1	ALS	1.69813	0.0894825	6.26022e-05	0.811226	3	3	0.69909
ENSG00000112339	HBS1L	ALS	-1.69797	0.0895137	0.286992	3.9191e-73	27	27	0.69909
ENSG00000260171	AC008269.2	ALS	1.69736	0.0896294	0.000750515	0.408383	33	33	0.699595
ENSG00000026508	CD44	ALS	1.69711	0.0896762	7.39417e-06	0.934657	13	13	0.699595
ENSG00000114423	CBLB	ALS	-1.69703	0.0896907	0.0242719	1.92168e-06	37	37	0.699595
ENSG00000246331	AC010198.1	ALS	-1.69662	0.0897684	0.00403614	0.053194	34	34	0.699909
ENSG00000267672	AC010632.2	ALS	-1.69602	0.089883	4.80507e-05	0.834299	3	3	0.70051
ENSG00000135324	MRAP2	ALS	-1.69575	0.0899335	0.00230228	0.146743	32	34	0.700612
ENSG00000273230	AC102953.2	ALS	-1.69507	0.0900618	0.00334137	0.0809492	5	14	0.701319
ENSG00000181826	RELL1	ALS	-1.69452	0.0901667	0.0390526	1.37257e-09	20	20	0.701843
ENSG00000261670	AC012213.2	ALS	1.6938	0.0903035	0.0432168	1.96506e-10	34	35	0.702234
ENSG00000120705	ETF1	ALS	1.69368	0.0903264	0.000523901	0.490021	10	14	0.702234
ENSG00000188693	CYP51A1-AS1	ALS	1.69366	0.0903297	0.00297938	0.0987026	6	8	0.702234
ENSG00000229751	AC044781.1	ALS	-1.69312	0.0904317	0.000150471	0.711035	8	8	0.702565
ENSG00000079308	TNS1	ALS	-1.69304	0.0904473	2.66264e-05	0.875467	22	24	0.702565
ENSG00000196196	HRCT1	ALS	-1.69283	0.0904883	0.0395801	1.00309e-09	46	47	0.702591
ENSG00000196510	ANAPC7	ALS	-1.69256	0.0905395	0.0541778	7.33239e-13	19	21	0.702608
ENSG00000236939	BAALC-AS2	ALS	-1.69242	0.0905657	0.0160159	0.000122977	52	53	0.702608
ENSG00000185955	C7orf61	ALS	-1.69146	0.0907491	0.0228628	3.71588e-06	7	7	0.703724
ENSG00000272808	AC015712.6	ALS	1.69122	0.090794	0.00823958	0.00586364	31	37	0.703724
ENSG00000171735	CAMTA1	ALS	-1.69107	0.0908225	0.109984	1.98418e-25	37	43	0.703724
ENSG00000119048	UBE2B	ALS	-1.6905	0.0909317	0.0269345	5.82741e-07	19	20	0.703776
ENSG00000269235	ZNF350-AS1	ALS	1.6905	0.0909329	0.172945	5.22981e-41	20	21	0.703776
ENSG00000234996	AC098934.2	ALS	1.69041	0.0909489	0.00552993	0.0244101	3	3	0.703776
ENSG00000231760	AL355312.2	ALS	1.68997	0.0910338	0.0267097	6.51602e-07	7	7	0.703776
ENSG00000152601	MBNL1	ALS	1.68993	0.0910406	0.00553534	0.024378	51	52	0.703776
ENSG00000240132	AC005996.1	ALS	1.68984	0.0910588	0.0138873	0.000346959	42	52	0.703776
ENSG00000171551	ECEL1	ALS	-1.68922	0.0911767	1.21573e-05	0.916378	6	6	0.703776
ENSG00000100341	PNPLA5	ALS	1.68903	0.0912128	0.154721	2.89953e-36	27	31	0.703776
ENSG00000139971	C14orf37	ALS	1.68856	0.0913039	0.100273	3.76327e-23	65	66	0.703776
ENSG00000113555	PCDH12	ALS	-1.68836	0.0913414	0.00408669	0.0531906	7	8	0.703776
ENSG00000110871	COQ5	ALS	1.68824	0.091365	0.27865	1.37137e-71	60	65	0.703776
ENSG00000100342	APOL1	ALS	1.68791	0.0914279	0.0266526	6.09396e-07	12	14	0.703776
ENSG00000188933	USP32P1	ALS	-1.68785	0.0914397	0.0824771	4.50901e-19	61	76	0.703776
ENSG00000163531	NFASC	ALS	-1.68785	0.09144	0.00243475	0.133577	1	1	0.703776
ENSG00000147601	TERF1	ALS	1.68779	0.0914524	0.0323982	3.92782e-08	29	30	0.703776
ENSG00000072954	TMEM38A	ALS	1.68768	0.0914724	0.0847413	1.4521e-19	25	29	0.703776
ENSG00000204767	FAM196B	ALS	1.68733	0.0915402	0.031747	4.79623e-08	51	53	0.703776
ENSG00000095319	NUP188	ALS	-1.68729	0.0915479	0.000560252	0.474695	2	3	0.703776
ENSG00000023516	AKAP11	ALS	1.68692	0.0916191	0.388315	9.17996e-108	59	63	0.703776
ENSG00000251136	AF117829.1	ALS	1.68688	0.0916267	0.182113	1.14048e-43	31	32	0.703776
ENSG00000259865	AL390728.6	ALS	-1.68678	0.0916447	0.260296	5.29879e-65	39	42	0.703776
ENSG00000198730	CTR9	ALS	-1.68671	0.0916585	0.00513006	0.029821	20	20	0.703776
ENSG00000154079	SDHAF4	ALS	-1.68643	0.091713	0.540576	5.8002e-178	31	31	0.703776
ENSG00000124383	MPHOSPH10	ALS	1.68633	0.091733	0.105159	2.86579e-24	59	61	0.703776
ENSG00000156232	WHAMM	ALS	-1.68529	0.0919327	0.0155894	0.000148782	9	9	0.70449
ENSG00000185808	PIGP	ALS	-1.68514	0.0919611	0.00668486	0.0130418	10	10	0.70449
ENSG00000088926	F11	ALS	-1.68504	0.09198	0.12365	5.92174e-29	17	17	0.70449
ENSG00000115760	BIRC6	ALS	1.68488	0.092011	0.0144258	0.000256701	18	20	0.70449
ENSG00000249286	AMD1P3	ALS	1.68487	0.0920146	0.0626431	1.23434e-14	16	17	0.70449
ENSG00000081923	ATP8B1	ALS	1.68442	0.0921	0.0970486	2.11762e-22	48	51	0.704605
ENSG00000230638	AL445933.1	ALS	1.68423	0.0921368	0.00604722	0.0185918	2	2	0.704605
ENSG00000113732	ATP6V0E1	ALS	-1.6842	0.0921427	0.00224419	0.150493	10	10	0.704605
ENSG00000161243	FBXO27	ALS	-1.684	0.0921815	0.0628998	1.04154e-14	27	32	0.704613
ENSG00000160862	AZGP1	ALS	1.68335	0.0923076	0.0597171	4.98969e-14	18	20	0.704933
ENSG00000110721	CHKA	ALS	1.68327	0.0923219	0.000126546	0.733891	2	2	0.704933
ENSG00000171873	ADRA1D	ALS	-1.68311	0.0923537	0.16621	2.32093e-39	45	50	0.704933
ENSG00000235677	NPM1P26	ALS	-1.68292	0.0923903	0.0306127	8.88023e-08	7	7	0.704933
ENSG00000258859	LINC02296	ALS	1.68249	0.0924738	0.00205553	0.171218	25	27	0.704933
ENSG00000144057	ST6GAL2	ALS	1.68241	0.0924902	0.145338	8.25296e-34	72	72	0.704933
ENSG00000085491	SLC25A24	ALS	1.6822	0.0925292	0.470688	4.11582e-143	37	37	0.704933
ENSG00000102786	INTS6	ALS	1.68217	0.092536	0.00577375	0.0211501	3	3	0.704933
ENSG00000269044	AC024075.2	ALS	1.68175	0.0926166	0.124293	4.6392e-29	15	15	0.704933
ENSG00000115008	IL1A	ALS	1.68142	0.0926822	8.77891e-06	0.929262	4	4	0.704933
ENSG00000164619	BMPER	ALS	1.68141	0.0926826	0.354922	1.69609e-95	42	46	0.704933
ENSG00000127989	MTERF1	ALS	1.6813	0.092704	0.0244628	1.79701e-06	13	14	0.704933
ENSG00000137500	CCDC90B	ALS	1.68125	0.0927136	0.153317	6.83754e-36	70	72	0.704933
ENSG00000076984	MAP2K7	ALS	-1.68092	0.0927781	0.0172167	6.44249e-05	18	28	0.704964
ENSG00000255529	POLR2M	ALS	-1.68044	0.0928713	0.2763	3.89201e-71	55	67	0.704964
ENSG00000187838	PLSCR3	ALS	1.6801	0.0929387	0.000424527	0.532786	4	4	0.704964
ENSG00000110218	PANX1	ALS	1.68001	0.0929553	0.231255	1.7475e-56	26	29	0.704964
ENSG00000116857	TMEM9	ALS	1.68	0.0929572	0.327334	2.4858e-86	54	54	0.704964
ENSG00000065060	UHRF1BP1	ALS	-1.67996	0.0929655	0.295525	1.11533e-75	30	30	0.704964
ENSG00000071242	RPS6KA2	ALS	1.67971	0.0930136	0.020077	1.60559e-05	34	42	0.704964
ENSG00000124641	MED20	ALS	1.67951	0.0930519	0.116676	5.91306e-27	72	75	0.704964
ENSG00000106003	LFNG	ALS	1.67918	0.0931165	0.00510419	0.0307487	6	7	0.704964
ENSG00000184900	SUMO3	ALS	1.67888	0.0931746	0.00445398	0.0434335	21	32	0.704964
ENSG00000168614	NBPF9	ALS	1.67888	0.093176	0.00915868	0.00377353	2	5	0.704964
ENSG00000261325	LINC02192	ALS	1.67843	0.0932635	0.00486189	0.0346311	3	5	0.704964
ENSG00000109255	NMU	ALS	-1.67842	0.0932649	0.00220642	0.155238	2	2	0.704964
ENSG00000161202	DVL3	ALS	1.67836	0.0932762	0.0020572	0.169342	2	2	0.704964
ENSG00000152137	HSPB8	ALS	-1.67822	0.0933038	0.0323746	3.99916e-08	31	33	0.704964
ENSG00000182132	KCNIP1	ALS	-1.67813	0.0933213	0.0494611	7.17664e-12	47	51	0.704964
ENSG00000164916	FOXK1	ALS	1.67778	0.0933905	0.000597976	0.458895	10	16	0.705046
ENSG00000247400	DNAJC3-AS1	ALS	1.6775	0.0934454	0.150067	1.46405e-35	20	21	0.705046
ENSG00000101193	GID8	ALS	-1.67738	0.0934691	0.00720734	0.0101543	4	5	0.705046
ENSG00000103710	RASL12	ALS	1.6773	0.093483	0.126922	1.96958e-29	6	6	0.705046
ENSG00000226416	MRPL23-AS1	ALS	-1.67711	0.0935216	0.0153797	0.000165324	6	8	0.705053
ENSG00000159479	MED8	ALS	1.67635	0.0936706	0.0872923	3.61821e-20	28	29	0.705849
ENSG00000099290	WASHC2A	ALS	-1.67601	0.0937368	0.579612	3.85058e-201	31	43	0.705849
ENSG00000179344	HLA-DQB1	ALS	-1.67599	0.0937406	0.0244216	1.84071e-06	13	13	0.705849
ENSG00000130695	CEP85	ALS	1.67544	0.0938475	0.0487961	1.07965e-11	11	14	0.70615
ENSG00000260342	AC138811.2	ALS	1.6752	0.0938944	6.85164e-06	0.937554	27	30	0.70615
ENSG00000267512	AC011446.1	ALS	1.67495	0.0939446	0.0156897	0.000134447	6	10	0.70615
ENSG00000135372	NAT10	ALS	-1.67484	0.0939653	0.0773819	5.26098e-18	21	22	0.70615
ENSG00000087470	DNM1L	ALS	1.67478	0.0939784	0.00794671	0.00690375	28	28	0.70615
ENSG00000158769	F11R	ALS	1.67445	0.0940428	0.118993	1.07406e-27	29	29	0.70615
ENSG00000143590	EFNA3	ALS	1.67434	0.094064	0.00585697	0.0205369	5	5	0.70615
ENSG00000127022	CANX	ALS	1.67424	0.0940828	0.186721	2.93879e-44	29	29	0.70615
ENSG00000140368	PSTPIP1	ALS	-1.67363	0.0942029	2.66202e-06	0.960739	26	28	0.706195
ENSG00000131061	ZNF341	ALS	-1.6736	0.0942098	0.000452451	0.521377	18	20	0.706195
ENSG00000054793	ATP9A	ALS	-1.67347	0.0942352	0.0949296	7.36441e-22	23	23	0.706195
ENSG00000175600	SUGCT	ALS	-1.67344	0.0942399	9.97265e-05	0.763135	2	2	0.706195
ENSG00000213598	AL049873.1	ALS	1.67259	0.0944079	3.8694e-05	0.851106	4	4	0.706439
ENSG00000027697	IFNGR1	ALS	1.67255	0.0944161	0.0284872	2.05673e-07	3	3	0.706439
ENSG00000248729	MTCO1P30	ALS	-1.67224	0.0944764	0.00234297	0.143854	47	50	0.706439
ENSG00000213903	LTB4R	ALS	-1.6722	0.0944844	4.76818e-05	0.834963	15	17	0.706439
ENSG00000102931	ARL2BP	ALS	1.67208	0.0945087	0.000212886	0.659811	19	20	0.706439
ENSG00000119685	TTLL5	ALS	-1.67204	0.0945171	0.2186	1.62422e-53	19	19	0.706439
ENSG00000075223	SEMA3C	ALS	1.67184	0.0945567	0.139765	7.10323e-33	48	56	0.706439
ENSG00000260439	LMF1-AS1	ALS	-1.6717	0.0945843	0.0214506	8.39103e-06	23	23	0.706439
ENSG00000106290	TAF6	ALS	-1.67155	0.0946127	0.0384785	1.79216e-09	13	14	0.706439
ENSG00000172795	DCP2	ALS	1.67127	0.094668	0.0903505	2.46302e-21	21	22	0.706569
ENSG00000204316	MRPL38	ALS	1.67086	0.0947491	0.00411508	0.0502826	10	13	0.706892
ENSG00000228696	ARL17B	ALS	1.67037	0.0948465	0.313154	2.50792e-81	56	65	0.707337
ENSG00000164070	HSPA4L	ALS	1.66983	0.0949526	0.000299648	0.601502	8	8	0.707346
ENSG00000272923	AC092139.2	ALS	1.66979	0.09496	0.000223279	0.653081	1	1	0.707346
ENSG00000198873	GRK5	ALS	1.66959	0.0949996	0.0181377	4.24543e-05	24	25	0.707346
ENSG00000215187	FAM166B	ALS	1.66954	0.09501	0.000375672	0.557519	1	1	0.707346
ENSG00000216895	AC009403.1	ALS	1.66941	0.095037	5.05499e-05	0.830113	7	8	0.707346
ENSG00000066427	ATXN3	ALS	1.66904	0.0951093	0.282991	8.06216e-72	44	44	0.707355
ENSG00000067560	RHOA	ALS	-1.669	0.0951178	0.0310334	7.53547e-08	18	19	0.707355
ENSG00000087302	C14orf166	ALS	1.66827	0.0952628	0.285033	2.61189e-73	27	28	0.707355
ENSG00000243364	EFNA4	ALS	1.66824	0.0952671	1.5561e-05	0.904699	14	16	0.707355
ENSG00000185480	PARPBP	ALS	-1.66805	0.0953048	0.0785308	3.44093e-18	30	32	0.707355
ENSG00000228038	VN1R51P	ALS	1.668	0.0953167	0.280218	4.74781e-71	18	19	0.707355
ENSG00000070808	CAMK2A	ALS	-1.66797	0.095322	0.00136146	0.262574	40	42	0.707355
ENSG00000135899	SP110	ALS	-1.66787	0.0953409	0.0339504	1.57127e-08	15	16	0.707355
ENSG00000135766	EGLN1	ALS	1.66745	0.0954245	0.0575211	1.15246e-13	45	46	0.707539
ENSG00000117133	RPF1	ALS	1.66728	0.0954579	0.0683528	4.5854e-16	25	25	0.707539
ENSG00000099377	HSD3B7	ALS	-1.66718	0.0954794	0.0671992	9.76689e-16	14	17	0.707539
ENSG00000167900	TK1	ALS	1.66647	0.0956207	2.48883e-06	0.961893	13	16	0.707933
ENSG00000137692	DCUN1D5	ALS	-1.66637	0.0956407	0.00281743	0.108031	2	2	0.707933
ENSG00000129007	CALML4	ALS	1.66619	0.0956751	0.00434355	0.0460835	9	9	0.707933
ENSG00000162066	AMDHD2	ALS	-1.66592	0.0957291	0.044112	1.17839e-10	4	8	0.707933
ENSG00000240429	LRRFIP1P1	ALS	-1.66586	0.095742	0.00150081	0.239447	28	32	0.707933
ENSG00000164708	PGAM2	ALS	1.6656	0.0957925	0.119991	2.65869e-28	49	50	0.707933
ENSG00000260267	AC026471.1	ALS	-1.66501	0.09591	0.000161963	0.700709	1	1	0.707933
ENSG00000259207	ITGB3	ALS	-1.66451	0.0960097	0.11731	3.15134e-27	11	11	0.707933
ENSG00000168509	HFE2	ALS	-1.66441	0.09603	0.000428446	0.53187	1	4	0.707933
ENSG00000231852	CYP21A2	ALS	-1.66425	0.0960616	0.000449224	0.522502	2	5	0.707933
ENSG00000181234	TMEM132C	ALS	-1.66409	0.0960935	0.0778618	4.23727e-18	54	61	0.707933
ENSG00000091972	CD200	ALS	-1.66404	0.0961053	0.0130714	0.0005266	7	7	0.707933
ENSG00000124529	HIST1H4B	ALS	1.66387	0.0961389	0.0194124	2.33127e-05	56	58	0.707933
ENSG00000234603	AL356740.1	ALS	-1.66372	0.0961682	0.000316625	0.591076	23	26	0.707933
ENSG00000261167	AC107027.3	ALS	-1.66366	0.0961806	0.0191292	2.36055e-05	15	16	0.707933
ENSG00000106479	ZNF862	ALS	-1.66365	0.0961831	0.0172403	6.378e-05	18	21	0.707933
ENSG00000156853	ZNF689	ALS	1.66356	0.0962003	0.00169359	0.213435	2	2	0.707933
ENSG00000187642	PERM1	ALS	-1.6632	0.0962732	0.00935038	0.00334422	6	12	0.707933
ENSG00000138613	APH1B	ALS	1.66301	0.096311	0.0373295	2.57964e-09	15	18	0.707933
ENSG00000072778	ACADVL	ALS	-1.66295	0.0963221	0.102596	8.68186e-24	9	10	0.707933
ENSG00000048028	USP28	ALS	-1.66266	0.0963803	0.0376002	2.50561e-09	12	12	0.707933
ENSG00000011405	PIK3C2A	ALS	1.66255	0.0964018	0.0166597	8.5846e-05	3	3	0.707933
ENSG00000166851	PLK1	ALS	-1.66254	0.0964037	0.0065278	0.0144649	21	22	0.707933
ENSG00000168124	OR1F1	ALS	-1.66229	0.0964552	0.00122518	0.290945	2	2	0.708033
ENSG00000185627	PSMD13	ALS	1.6617	0.0965726	0.360853	1.08248e-97	19	19	0.708616
ENSG00000179978	AC140134.1	ALS	1.66047	0.096819	0.180112	5.28621e-43	39	53	0.710145
ENSG00000197785	ATAD3A	ALS	-1.65968	0.0969787	0.0330898	2.55867e-08	2	13	0.711038
ENSG00000196968	FUT11	ALS	1.65901	0.0971144	0.101168	1.94204e-23	11	16	0.711741
ENSG00000131055	COX4I2	ALS	-1.65874	0.0971678	0.025634	1.0778e-06	11	13	0.711741
ENSG00000239586	MTND1P16	ALS	-1.65827	0.0972623	0.0126628	0.000636983	7	7	0.711741
ENSG00000176542	USF3	ALS	-1.65824	0.0972693	0.0128211	0.000587357	31	33	0.711741
ENSG00000267350	RP1-178F10.3	ALS	1.65793	0.0973311	0.00238089	0.140387	13	14	0.711741
ENSG00000270580	PKD1P6-NPIPP1	ALS	1.65773	0.0973714	0.0728856	5.2062e-17	38	44	0.711741
ENSG00000177197	PCNPP5	ALS	-1.6572	0.09748	0.000284408	0.611312	1	1	0.711741
ENSG00000167523	SPATA33	ALS	-1.65698	0.0975238	0.100875	2.01405e-23	11	12	0.711741
ENSG00000026025	VIM	ALS	-1.65678	0.0975645	0.0844308	1.25672e-19	48	53	0.711741
ENSG00000258708	SLC25A21-AS1	ALS	-1.65665	0.097591	0.0983127	1.99604e-23	20	20	0.711741
ENSG00000214708	AC116407.1	ALS	1.65658	0.0976047	0.00458619	0.0395499	12	17	0.711741
ENSG00000254402	LRRC24	ALS	-1.65635	0.0976502	0.00386894	0.0597362	3	4	0.711741
ENSG00000185774	KCNIP4	ALS	-1.65593	0.0977355	0.549023	9.39746e-184	48	49	0.711741
ENSG00000271367	AL034374.2	ALS	1.65575	0.0977732	5.48033e-05	0.82364	13	13	0.711741
ENSG00000104447	TRPS1	ALS	1.6557	0.0977835	0.0942613	8.85072e-22	33	34	0.711741
ENSG00000137731	FXYD2	ALS	-1.65564	0.0977942	0.153401	8.19023e-36	14	15	0.711741
ENSG00000174611	KY	ALS	-1.65551	0.0978215	0.0468241	3.36253e-11	36	36	0.711741
ENSG00000151892	GFRA1	ALS	1.65486	0.097953	0.313999	1.37925e-82	53	62	0.711741
ENSG00000225264	ZNRF2P2	ALS	1.65473	0.0979784	0.0669397	1.23427e-15	17	19	0.711741
ENSG00000184162	NR2C2AP	ALS	1.65471	0.0979827	8.3419e-05	0.782877	7	8	0.711741
ENSG00000196072	BLOC1S2	ALS	1.65454	0.0980188	0.149927	9.13598e-36	22	22	0.711741
ENSG00000170854	RIOX2	ALS	1.65445	0.0980371	0.251477	1.98247e-62	22	22	0.711741
ENSG00000081913	PHLPP1	ALS	-1.65376	0.098176	0.00270145	0.115682	5	5	0.711741
ENSG00000170190	SLC16A5	ALS	1.65369	0.0981896	0.0051291	0.0300873	4	6	0.711741
ENSG00000187105	HEATR4	ALS	-1.65364	0.0982005	0.0408128	5.67118e-10	20	20	0.711741
ENSG00000242616	GNG10	ALS	1.65341	0.0982466	0.22748	1.02506e-55	47	48	0.711741
ENSG00000172667	ZMAT3	ALS	-1.65338	0.0982533	0.109528	1.59619e-25	19	21	0.711741
ENSG00000272912	AL356608.1	ALS	-1.65304	0.0983236	1.4896e-06	0.968887	5	5	0.711741
ENSG00000184207	PGP	ALS	1.65296	0.0983396	5.94699e-05	0.815342	8	11	0.711741
ENSG00000146067	FAM193B	ALS	-1.6529	0.0983515	0.0414082	3.4575e-10	27	34	0.711741
ENSG00000226644	AL121899.1	ALS	-1.65263	0.0984071	0.00071707	0.41911	4	4	0.711741
ENSG00000105851	PIK3CG	ALS	1.65201	0.0985331	0.0427052	2.19575e-10	37	37	0.711741
ENSG00000249364	AC112206.2	ALS	-1.65192	0.09855	0.0036685	0.0669981	1	1	0.711741
ENSG00000103121	CMC2	ALS	1.65192	0.0985513	0.00619836	0.017182	22	25	0.711741
ENSG00000134323	MYCN	ALS	-1.65186	0.0985625	8.0185e-05	0.786745	15	19	0.711741
ENSG00000083845	RPS5	ALS	1.65165	0.0986065	0.106341	1.44938e-24	13	15	0.711741
ENSG00000230415	LINC01786	ALS	1.65134	0.09867	0.0145728	0.000244059	1	6	0.711741
ENSG00000105447	GRWD1	ALS	1.65133	0.0986707	0.0927665	1.91544e-21	46	51	0.711741
ENSG00000226562	CYP4F26P	ALS	-1.65124	0.0986886	0.0399873	9.07092e-10	43	44	0.711741
ENSG00000227910	AC092634.4	ALS	-1.65114	0.09871	0.00152086	0.238368	1	2	0.711741
ENSG00000161179	YDJC	ALS	-1.6509	0.0987586	0.0451805	6.49321e-11	13	20	0.711741
ENSG00000155957	TMBIM4	ALS	1.65061	0.0988182	0.416323	1.84976e-119	14	14	0.711741
ENSG00000196345	ZKSCAN7	ALS	-1.65043	0.0988547	0.0725413	6.41627e-17	13	13	0.711741
ENSG00000187151	ANGPTL5	ALS	1.65035	0.0988705	0.00647894	0.0149333	65	66	0.711741
ENSG00000198746	GPATCH3	ALS	1.6503	0.0988819	0.000136485	0.724562	17	21	0.711741
ENSG00000095777	MYO3A	ALS	-1.65021	0.0989	0.000310716	0.595273	1	1	0.711741
ENSG00000165688	PMPCA	ALS	-1.65005	0.0989318	0.0331544	2.334e-08	10	12	0.711741
ENSG00000272279	AL512329.2	ALS	-1.64994	0.0989547	0.279439	1.57296e-71	16	19	0.711741
ENSG00000106052	TAX1BP1	ALS	-1.64988	0.0989669	0.0183953	3.68536e-05	39	40	0.711741
ENSG00000253203	GUSBP3	ALS	-1.64979	0.0989865	0.134625	2.10765e-31	44	62	0.711741
ENSG00000147679	UTP23	ALS	1.6494	0.0990665	0.0824779	2.98889e-19	24	28	0.711741
ENSG00000184702	2024-09-05	ALS	-1.64925	0.0990968	0.000299628	0.600553	16	19	0.711741
ENSG00000175183	CSRP2	ALS	1.64907	0.099133	0.248611	4.73381e-62	42	44	0.711741
ENSG00000167264	DUS2	ALS	-1.64869	0.0992118	0.128995	7.57657e-30	23	25	0.711741
ENSG00000170264	FAM161A	ALS	1.64846	0.0992579	0.0456244	5.84796e-11	53	55	0.711741
ENSG00000112320	SOBP	ALS	1.64832	0.0992879	0.000861808	0.375943	3	3	0.711741
ENSG00000237977	EIF4HP2	ALS	-1.64831	0.0992881	0.0255045	1.1525e-06	20	22	0.711741
ENSG00000105643	ARRDC2	ALS	1.64823	0.0993056	0.0466305	2.8834e-11	7	9	0.711741
ENSG00000198125	MB	ALS	1.64802	0.0993491	0.0380079	2.48885e-09	7	7	0.711741
ENSG00000079805	DNM2	ALS	-1.64744	0.0994674	0.000166014	0.697337	8	9	0.711741
ENSG00000064933	PMS1	ALS	-1.64738	0.09948	0.0461372	3.13453e-11	71	80	0.711741
ENSG00000247077	PGAM5	ALS	-1.64717	0.0995225	0.0253139	1.26684e-06	12	12	0.711741
ENSG00000248557	AC024558.1	ALS	-1.64691	0.0995764	0.00017427	0.690355	2	2	0.711741
ENSG00000143545	RAB13	ALS	1.6468	0.0995995	7.97023e-05	0.787303	12	12	0.711741
ENSG00000205707	ETFRF1	ALS	-1.64664	0.0996329	0.663423	1.11467e-264	42	42	0.711741
ENSG00000125459	MSTO1	ALS	1.64631	0.0996992	0.00303718	0.0959028	11	11	0.711741
ENSG00000260075	AC217777.1	ALS	1.64617	0.099729	0.372066	2.1306e-101	26	31	0.711741
ENSG00000258626	AL049779.2	ALS	1.64602	0.0997586	0.00160675	0.224054	18	19	0.711741
ENSG00000248333	CDK11B	ALS	1.64595	0.0997737	0.0210469	9.07564e-06	7	17	0.711741
ENSG00000230310	AC010422.1	ALS	-1.64594	0.0997765	0.0159395	0.000126297	19	23	0.711741
ENSG00000065150	IPO5	ALS	-1.64578	0.0998086	0.0108919	0.00152317	4	5	0.711741
ENSG00000158458	NRG2	ALS	-1.64558	0.0998498	0.000669273	0.434454	9	9	0.711741
ENSG00000261915	AC026954.2	ALS	-1.64556	0.0998548	1.08886e-05	0.921453	2	2	0.711741
ENSG00000016391	CHDH	ALS	-1.64522	0.0999243	0.0486073	8.45785e-12	46	49	0.71187
ENSG00000266573	AC018697.1	ALS	-1.64505	0.099959	0.0409871	5.72799e-10	15	15	0.71187
ENSG00000137558	PI15	ALS	1.6449	0.0999896	0.173233	6.30436e-41	60	61	0.71187
ENSG00000162738	VANGL2	ALS	1.64438	0.100098	0.0431715	1.99281e-10	13	13	0.71187
ENSG00000255054	AL020996.2	ALS	1.64403	0.10017	0.00142803	0.253965	7	7	0.71187
ENSG00000115364	MRPL19	ALS	-1.64367	0.100245	0.0318323	4.21785e-08	5	5	0.71187
ENSG00000177459	ERICH5	ALS	1.64358	0.100263	0.0558315	2.67079e-13	15	16	0.71187
ENSG00000267940	AC022762.2	ALS	1.64328	0.100326	0.0478334	1.52558e-11	14	14	0.71187
ENSG00000137434	C6orf52	ALS	1.64312	0.100359	0.000557228	0.475967	6	7	0.71187
ENSG00000167778	SPRYD3	ALS	1.64307	0.100368	0.0655061	2.62075e-15	41	41	0.71187
ENSG00000251322	SHANK3	ALS	-1.64307	0.100369	0	1	5	6	0.71187
ENSG00000140848	CPNE2	ALS	1.64302	0.100378	0.0584609	1.02059e-13	20	21	0.71187
ENSG00000149930	TAOK2	ALS	1.64288	0.100407	8.03835e-05	0.786638	12	24	0.71187
ENSG00000233532	LINC00460	ALS	-1.64284	0.100416	0.0226047	4.72805e-06	8	8	0.71187
ENSG00000167395	ZNF646	ALS	-1.6427	0.100444	0.0613021	2.2846e-14	13	14	0.71187
ENSG00000161203	AP2M1	ALS	1.6422	0.100548	0.0071456	0.0105446	10	12	0.71187
ENSG00000078487	ZCWPW1	ALS	-1.64212	0.100564	0.315272	2.21929e-82	29	30	0.71187
ENSG00000187266	EPOR	ALS	1.64185	0.100622	0.00428037	0.0472463	27	40	0.71187
ENSG00000188997	KCTD21	ALS	-1.64156	0.100682	0.407781	1.76912e-115	43	46	0.71187
ENSG00000173599	PC	ALS	1.6415	0.100693	0.00583227	0.020814	3	3	0.71187
ENSG00000171408	PDE7B	ALS	-1.64142	0.100711	0.0302784	1.03806e-07	32	34	0.71187
ENSG00000167363	FN3K	ALS	-1.64128	0.10074	0.0207998	1.18823e-05	21	32	0.71187
ENSG00000228376	GAS2L1P2	ALS	1.64114	0.100769	0.183767	1.49867e-44	14	15	0.71187
ENSG00000139687	RB1	ALS	-1.64105	0.100787	0.119506	1.06088e-27	34	37	0.71187
ENSG00000272969	AC024243.1	ALS	1.64032	0.100939	0.00414234	0.0514833	5	5	0.712062
ENSG00000254896	OPCML-IT1	ALS	-1.64017	0.10097	0.000257643	0.628533	17	20	0.712062
ENSG00000139218	SCAF11	ALS	1.64015	0.100974	0.000256179	0.629831	4	4	0.712062
ENSG00000145526	CDH18	ALS	-1.63998	0.101008	0.0199981	1.65385e-05	34	37	0.712062
ENSG00000181788	SIAH2	ALS	-1.63991	0.101023	0.000872981	0.372103	18	19	0.712062
ENSG00000235560	AC002310.1	ALS	-1.63954	0.1011	0.00989536	0.00253393	1	1	0.712062
ENSG00000130940	CASZ1	ALS	-1.63942	0.101127	0.025518	1.0484e-06	17	22	0.712062
ENSG00000260760	PWRN3	ALS	-1.63939	0.101133	0.210744	5.42855e-51	120	172	0.712062
ENSG00000119203	CPSF3	ALS	1.63927	0.101157	4.4453e-05	0.843407	24	26	0.712062
ENSG00000144821	MYH15	ALS	1.63865	0.101287	0.0172368	6.40247e-05	5	5	0.712639
ENSG00000267160	AC091152.2	ALS	-1.63851	0.101315	0.0662702	1.09369e-15	7	7	0.712639
ENSG00000119977	TCTN3	ALS	-1.63802	0.101418	0.119566	7.95407e-28	24	24	0.712891
ENSG00000230188	AL158156.1	ALS	1.63784	0.101456	0.000162535	0.697183	3	3	0.712891
ENSG00000167525	PROCA1	ALS	-1.63779	0.101466	0.0259627	8.8115e-07	22	23	0.712891
ENSG00000143337	TOR1AIP1	ALS	-1.63719	0.101592	0.0210095	1.01375e-05	21	22	0.713509
ENSG00000105655	ISYNA1	ALS	-1.63685	0.101661	0.013493	0.00041116	3	4	0.713727
ENSG00000133884	DPF2	ALS	-1.63602	0.101835	0	1	2	2	0.714536
ENSG00000122641	INHBA	ALS	1.63589	0.101863	7.33946e-06	0.934229	14	14	0.714536
ENSG00000262096	PCDHB19P	ALS	1.63572	0.101898	0.0055076	0.0246581	10	11	0.714536
ENSG00000136928	GABBR2	ALS	1.63539	0.101968	0.00583909	0.0207374	33	33	0.714536
ENSG00000264442	RN7SL119P	ALS	-1.63523	0.102	2.64991e-05	0.876568	1	2	0.714536
ENSG00000135298	ADGRB3	ALS	1.63521	0.102006	0.021941	6.4063e-06	81	82	0.714536
ENSG00000158748	HTR6	ALS	1.63459	0.102135	0.0238091	2.58029e-06	14	14	0.715132
ENSG00000257390	AC023055.1	ALS	1.63444	0.102167	3.88014e-05	0.848785	6	9	0.715132
ENSG00000108599	AKAP10	ALS	-1.63376	0.10231	9.86781e-05	0.764307	2	4	0.715249
ENSG00000129451	KLK10	ALS	1.63357	0.10235	0.10845	4.73103e-25	22	22	0.715249
ENSG00000153885	KCTD15	ALS	1.63345	0.102375	0.259327	1.1691e-64	43	47	0.715249
ENSG00000163872	YEATS2	ALS	1.63333	0.1024	0.00126915	0.281062	1	4	0.715249
ENSG00000054282	SDCCAG8	ALS	-1.63333	0.1024	0.0739627	3.74247e-17	48	65	0.715249
ENSG00000262089	AC040977.1	ALS	-1.63287	0.102496	0.00184021	0.194339	8	9	0.715249
ENSG00000091513	TF	ALS	1.63285	0.1025	0.000818269	0.386774	1	2	0.715249
ENSG00000254027	AC009902.2	ALS	-1.63258	0.102558	9.51854e-05	0.769288	2	2	0.715249
ENSG00000266258	LINC01909	ALS	1.63244	0.102586	0.0183628	3.71619e-05	35	40	0.715249
ENSG00000214796	AC098934.1	ALS	1.63237	0.102601	0.247779	1.91345e-61	16	18	0.715249
ENSG00000138867	GUCD1	ALS	1.63235	0.102605	0.0881793	1.34935e-20	18	25	0.715249
ENSG00000207955	MIR219A2	ALS	1.63177	0.102728	0.00112814	0.309907	3	3	0.715617
ENSG00000218227	AC136632.1	ALS	1.63174	0.102734	0.124392	3.06957e-29	47	55	0.715617
ENSG00000266352	RN7SL192P	ALS	-1.63131	0.102826	0.000976536	0.341875	5	6	0.715988
ENSG00000151657	KIN	ALS	-1.63096	0.102899	0.0511417	3.39128e-12	39	43	0.71622
ENSG00000122705	CLTA	ALS	-1.63078	0.102936	9.28422e-06	0.926751	19	20	0.71622
ENSG00000107771	CCSER2	ALS	-1.62976	0.103152	0.147451	2.74375e-34	94	96	0.716963
ENSG00000070061	ELP1	ALS	1.62949	0.103209	0.196989	1.58337e-47	36	36	0.716963
ENSG00000214076	CPSF1P1	ALS	1.62908	0.103296	0.0983948	8.72707e-23	49	49	0.716963
ENSG00000181396	OGFOD3	ALS	1.62906	0.1033	0.258961	8.93335e-65	27	50	0.716963
ENSG00000065615	CYB5R4	ALS	1.62875	0.103366	0.00473086	0.0346926	53	54	0.716963
ENSG00000159216	RUNX1	ALS	1.62868	0.103382	0.00696026	0.0113634	13	13	0.716963
ENSG00000118689	FOXO3	ALS	1.62832	0.103456	0.0115916	0.00110681	21	24	0.716963
ENSG00000230314	ELOVL2-AS1	ALS	1.62825	0.103471	0.0539511	6.54054e-13	12	13	0.716963
ENSG00000001630	CYP51A1	ALS	-1.62824	0.103475	0.142815	2.47174e-33	24	25	0.716963
ENSG00000213612	FAM220CP	ALS	1.62817	0.10349	0.122127	1.95579e-28	17	18	0.716963
ENSG00000170627	GTSF1	ALS	-1.62815	0.103493	0.0481536	1.24528e-11	5	5	0.716963
ENSG00000183791	ELOA3	ALS	-1.62794	0.103537	0.336327	3.64656e-89	48	52	0.716963
ENSG00000136021	SCYL2	ALS	-1.6279	0.103545	0.0140744	0.000315922	5	5	0.716963
ENSG00000134146	DPH6	ALS	-1.62764	0.103602	0.0082078	0.00582375	23	25	0.716963
ENSG00000158406	HIST1H4H	ALS	-1.62756	0.103618	0.101764	1.6727e-23	42	44	0.716963
ENSG00000162227	TAF6L	ALS	1.62726	0.103681	0.00672262	0.0129204	5	6	0.717132
ENSG00000250616	AC012645.1	ALS	1.62696	0.103745	0.0534936	9.3083e-13	22	34	0.71731
ENSG00000091262	ABCC6	ALS	-1.62644	0.103857	0.0747809	1.28462e-17	12	22	0.717695
ENSG00000128059	PPAT	ALS	1.62634	0.103877	0.0070504	0.0109131	20	20	0.717695
ENSG00000230911	AP000907.1	ALS	1.62557	0.104042	0.000706181	0.422026	17	18	0.718289
ENSG00000124795	DEK	ALS	1.62552	0.104051	0.00111419	0.313535	7	7	0.718289
ENSG00000034510	TMSB10	ALS	-1.62529	0.1041	0.000941639	0.354155	1	1	0.718289
ENSG00000236888	RPS20P5	ALS	-1.62509	0.104143	0.00295049	0.0996655	4	4	0.718289
ENSG00000135655	USP15	ALS	1.62503	0.104156	0.00158885	0.228666	6	6	0.718289
ENSG00000143363	PRUNE1	ALS	-1.62477	0.104212	0.0460533	4.89003e-11	41	44	0.718336
ENSG00000186529	CYP4F3	ALS	-1.62451	0.104266	0.508495	2.64858e-162	41	42	0.718336
ENSG00000146005	PSD2	ALS	1.62426	0.104321	0.0169091	6.905e-05	9	9	0.718336
ENSG00000248019	FAM13A-AS1	ALS	-1.62419	0.104335	0.0246052	1.66695e-06	20	22	0.718336
ENSG00000131885	KRT17P1	ALS	-1.6241	0.104355	0.242716	6.5507e-60	30	37	0.718336
ENSG00000172831	CES2	ALS	1.62382	0.104415	0.0254713	1.14587e-06	10	12	0.718486
ENSG00000118900	UBN1	ALS	1.62302	0.104584	0.00509872	0.0308272	6	6	0.719386
ENSG00000105656	ELL	ALS	1.62281	0.104631	0.223592	3.53011e-54	16	18	0.719386
ENSG00000163608	NEPRO	ALS	-1.62266	0.104661	0.0496883	6.95042e-12	20	20	0.719386
ENSG00000162851	TFB2M	ALS	-1.62177	0.104853	0.00184631	0.193899	15	15	0.720344
ENSG00000105245	NUMBL	ALS	-1.62155	0.1049	5.28947e-05	0.825732	1	1	0.720344
ENSG00000067141	NEO1	ALS	1.6214	0.104931	0.0193939	2.20089e-05	26	28	0.720344
ENSG00000133665	DYDC2	ALS	-1.6211	0.104996	0.116498	3.28987e-27	39	45	0.720344
ENSG00000215251	FASTKD5	ALS	-1.62075	0.105071	0.156125	1.93297e-36	17	18	0.720344
ENSG00000175756	AURKAIP1	ALS	-1.62051	0.105123	0.011798	0.000982388	2	3	0.720344
ENSG00000103485	QPRT	ALS	1.62031	0.105166	0.477119	2.02832e-145	23	32	0.720344
ENSG00000100412	ACO2	ALS	-1.6201	0.10521	0.00400515	0.0550533	5	6	0.720344
ENSG00000241345	AC004690.2	ALS	1.62008	0.105216	0.0570056	2.08998e-13	15	15	0.720344
ENSG00000142684	ZNF593	ALS	1.62003	0.105226	0.249778	1.1161e-61	10	10	0.720344
ENSG00000242852	ZNF709	ALS	-1.62002	0.105227	0.0579784	1.18277e-13	10	10	0.720344
ENSG00000230337	AL109811.2	ALS	1.61948	0.105343	0.0261268	8.04052e-07	47	52	0.720344
ENSG00000125843	AP5S1	ALS	-1.61941	0.105359	0.0237768	2.67956e-06	13	14	0.720344
ENSG00000197496	SLC2A10	ALS	-1.61919	0.105407	0.00758009	0.00828343	14	15	0.720344
ENSG00000215481	BCRP3	ALS	-1.61895	0.105458	0.00053228	0.485743	20	29	0.720344
ENSG00000226676	BX248123.1	ALS	1.61894	0.105461	0.000967744	0.347286	35	50	0.720344
ENSG00000105926	MPP6	ALS	-1.61887	0.105476	0.0912502	4.0845e-21	28	28	0.720344
ENSG00000153993	SEMA3D	ALS	1.61828	0.105602	0.0585145	8.17946e-14	38	38	0.720344
ENSG00000147481	SNTG1	ALS	1.61815	0.10563	0.00304534	0.095494	8	8	0.720344
ENSG00000144152	FBLN7	ALS	1.61786	0.105692	0.412777	2.15471e-118	56	63	0.720344
ENSG00000157045	NTAN1	ALS	1.61785	0.105695	0.0202289	1.55052e-05	15	18	0.720344
ENSG00000163913	IFT122	ALS	1.61766	0.105735	0.389223	9.24577e-110	28	33	0.720344
ENSG00000167615	LENG8	ALS	-1.61729	0.105815	0.00247531	0.13274	29	50	0.720344
ENSG00000178971	CTC1	ALS	-1.61726	0.105823	0.035906	4.88145e-09	47	51	0.720344
ENSG00000101098	RIMS4	ALS	1.61719	0.105838	0.00504228	0.0314673	16	18	0.720344
ENSG00000185507	IRF7	ALS	1.61714	0.105847	0.00734613	0.00943192	8	8	0.720344
ENSG00000181472	ZBTB2	ALS	1.61689	0.105902	0.0562789	2.93869e-13	6	6	0.720344
ENSG00000167460	TPM4	ALS	-1.61682	0.105916	0.00291331	0.103018	21	29	0.720344
ENSG00000239335	LLPH-AS1	ALS	1.61673	0.105937	0.369727	1.20022e-101	31	32	0.720344
ENSG00000162188	GNG3	ALS	1.61644	0.106	0.00254277	0.125515	1	1	0.720344
ENSG00000013523	ANGEL1	ALS	-1.61606	0.106082	0.164663	1.33221e-38	19	19	0.720344
ENSG00000150783	TEX12	ALS	1.61597	0.1061	0.00294606	0.0987599	1	1	0.720344
ENSG00000121058	COIL	ALS	-1.61587	0.106122	0.000324192	0.587184	2	2	0.720344
ENSG00000172840	PDP2	ALS	-1.61563	0.106174	0.00221091	0.154509	4	4	0.720344
ENSG00000173372	C1QA	ALS	-1.61539	0.106226	0.0381466	1.86215e-09	10	11	0.720344
ENSG00000205133	TRIQK	ALS	-1.6148	0.106354	0.0046076	0.0393383	6	6	0.720344
ENSG00000176956	LY6H	ALS	1.61448	0.106424	0.113902	2.28437e-26	66	102	0.720344
ENSG00000163793	DNAJC5G	ALS	-1.61445	0.10643	0.00101951	0.334653	16	16	0.720344
ENSG00000134851	TMEM165	ALS	-1.61424	0.106475	0.326079	8.73966e-86	58	58	0.720344
ENSG00000203734	ECT2L	ALS	-1.61395	0.106538	0.00608648	0.0180821	15	16	0.720344
ENSG00000141698	NT5C3B	ALS	-1.61384	0.106562	0.256645	4.91099e-64	35	36	0.720344
ENSG00000132591	ERAL1	ALS	-1.6138	0.10657	0.00120237	0.294243	5	5	0.720344
ENSG00000185100	ADSSL1	ALS	-1.61377	0.106578	0.0754568	1.55263e-17	19	27	0.720344
ENSG00000048540	LMO3	ALS	1.61374	0.106584	0.00645993	0.0146007	17	19	0.720344
ENSG00000180628	PCGF5	ALS	1.61368	0.106597	0.0503095	4.82965e-12	8	8	0.720344
ENSG00000261543	AC010931.3	ALS	1.61359	0.106616	0.144116	1.12347e-33	18	18	0.720344
ENSG00000198939	ZFP2	ALS	1.61354	0.106627	0.00871769	0.00473741	23	25	0.720344
ENSG00000087903	RFX2	ALS	1.61329	0.106682	0.023548	3.00475e-06	9	11	0.720344
ENSG00000129009	ISLR	ALS	1.61326	0.106689	0.0194964	2.18406e-05	8	8	0.720344
ENSG00000111224	PARP11	ALS	-1.61298	0.10675	0.246461	2.36312e-61	35	38	0.720453
ENSG00000089022	MAPKAPK5	ALS	-1.61283	0.106782	0.0352494	8.96672e-09	10	16	0.720453
ENSG00000236440	AC117947.1	ALS	1.61253	0.106846	0.000387516	0.550471	5	5	0.720547
ENSG00000175054	ATR	ALS	-1.61214	0.106931	0.0463284	2.97089e-11	27	27	0.720547
ENSG00000144407	PTH2R	ALS	1.6119	0.106983	0.079483	1.8926e-18	43	44	0.720547
ENSG00000206384	COL6A6	ALS	1.61143	0.107086	5.05013e-05	0.830185	4	5	0.720547
ENSG00000154153	RETREG1	ALS	-1.61142	0.107088	0.00506058	0.0308838	19	20	0.720547
ENSG00000265206	AC004687.1	ALS	1.61137	0.1071	0.000320166	0.58936	1	2	0.720547
ENSG00000155868	MED7	ALS	1.61126	0.107124	0.0306166	9.54248e-08	21	21	0.720547
ENSG00000140043	PTGR2	ALS	1.61115	0.107148	0.440083	2.44541e-131	60	63	0.720547
ENSG00000197959	DNM3	ALS	-1.61088	0.107207	0.0741997	3.14176e-17	57	58	0.720547
ENSG00000088812	ATRN	ALS	1.61069	0.107247	0.0381226	2.33813e-09	31	32	0.720547
ENSG00000075461	CACNG4	ALS	-1.61052	0.107284	0.0224202	4.71233e-06	5	7	0.720547
ENSG00000273125	LINC01990	ALS	1.61049	0.10729	0.0340432	1.52614e-08	60	62	0.720547
ENSG00000182057	OGFRP1	ALS	1.61009	0.107378	0.00226818	0.149705	6	6	0.720547
ENSG00000104529	EEF1D	ALS	-1.61003	0.107392	0.0014555	0.247603	5	6	0.720547
ENSG00000223343	AC137630.1	ALS	-1.60964	0.107476	0.0152246	0.000165187	2	2	0.720547
ENSG00000151136	BTBD11	ALS	1.60938	0.107533	0.00282234	0.108217	15	16	0.720547
ENSG00000263096	AC007638.2	ALS	-1.60916	0.107581	0.00403996	0.0543362	3	4	0.720547
ENSG00000185056	C5orf47	ALS	1.60897	0.107622	0.0967308	2.17212e-22	12	14	0.720547
ENSG00000117586	TNFSF4	ALS	-1.60873	0.107676	0.0233377	3.01613e-06	4	5	0.720547
ENSG00000198963	RORB	ALS	1.60867	0.107688	0.000548656	0.478129	3	3	0.720547
ENSG00000268743	AC008737.1	ALS	1.60863	0.107698	0.002939	0.101343	4	9	0.720547
ENSG00000166788	SAAL1	ALS	-1.6086	0.107703	0.339429	2.20984e-90	32	36	0.720547
ENSG00000203279	AL590705.1	ALS	1.60859	0.107706	0.336504	4.69148e-89	15	16	0.720547
ENSG00000113532	ST8SIA4	ALS	-1.6084	0.107748	0.00401885	0.0551319	15	22	0.720547
ENSG00000165923	AGBL2	ALS	1.60834	0.10776	0.00944752	0.00320075	7	7	0.720547
ENSG00000126581	BECN1	ALS	1.60805	0.107825	0.0160554	0.000114844	2	2	0.720709
ENSG00000230805	AL132709.1	ALS	-1.60772	0.107897	0.0205292	1.34777e-05	35	43	0.720709
ENSG00000110925	CSRNP2	ALS	1.6077	0.1079	0.00531837	0.0265938	1	1	0.720709
ENSG00000165644	COMTD1	ALS	1.60718	0.108016	0.101017	2.10784e-23	16	17	0.721224
ENSG00000108256	NUFIP2	ALS	1.60585	0.108306	0.112872	3.4293e-26	20	23	0.722631
ENSG00000267360	AC012309.1	ALS	-1.60559	0.108365	0.00512857	0.0302835	29	35	0.722631
ENSG00000156076	WIF1	ALS	1.60547	0.108391	0.0762301	9.73938e-18	41	46	0.722631
ENSG00000244617	ASPRV1	ALS	-1.6053	0.108429	0.0473445	1.84812e-11	12	12	0.722631
ENSG00000227053	AC105446.1	ALS	1.60511	0.108469	0.0419102	3.46902e-10	13	13	0.722631
ENSG00000092964	DPYSL2	ALS	1.60483	0.108532	0.00250573	0.130023	12	12	0.722631
ENSG00000159140	SON	ALS	-1.60444	0.108617	2.53446e-05	0.878726	4	4	0.722631
ENSG00000227189	AC092535.1	ALS	1.60407	0.108698	0.0414071	3.42806e-10	11	12	0.722631
ENSG00000255974	CYP2A6	ALS	-1.60394	0.108727	0.000538479	0.47995	4	7	0.722631
ENSG00000267278	MAP3K14-AS1	ALS	-1.60378	0.108763	0.00152141	0.238385	15	16	0.722631
ENSG00000137210	TMEM14B	ALS	-1.60371	0.108778	0.023357	3.26884e-06	8	8	0.722631
ENSG00000116668	SWT1	ALS	1.6035	0.108824	0.015612	0.000145003	28	30	0.722631
ENSG00000130958	SLC35D2	ALS	-1.60348	0.10883	0.0187161	2.9764e-05	19	20	0.722631
ENSG00000259591	AC022898.1	ALS	1.60318	0.108896	1.11893e-05	0.919617	6	9	0.722631
ENSG00000197608	ZNF841	ALS	1.60297	0.108942	0.110748	1.12547e-25	25	35	0.722631
ENSG00000180332	KCTD4	ALS	1.60291	0.108956	0.0147692	0.000206032	20	21	0.722631
ENSG00000255670	AC007619.1	ALS	-1.6027	0.109	0.00250979	0.128117	1	1	0.722631
ENSG00000185829	ARL17A	ALS	-1.60256	0.109031	0.283011	4.73238e-72	94	104	0.722631
ENSG00000118939	UCHL3	ALS	1.60203	0.109149	0.293414	5.26174e-75	77	84	0.722631
ENSG00000235698	PA2G4P2	ALS	-1.60192	0.109173	0.00262032	0.122147	6	6	0.722631
ENSG00000086102	NFX1	ALS	1.60186	0.109187	0.0629374	8.83817e-15	23	24	0.722631
ENSG00000127423	AUNIP	ALS	-1.6014	0.109289	0.000528498	0.487574	10	13	0.722631
ENSG00000137992	DBT	ALS	-1.60091	0.109397	0.096321	3.08523e-22	34	36	0.722631
ENSG00000164764	SBSPON	ALS	1.60072	0.10944	2.39026e-07	0.988265	8	9	0.722631
ENSG00000170791	CHCHD7	ALS	1.60047	0.109495	0.00107408	0.319663	72	73	0.722631
ENSG00000197106	SLC6A17	ALS	-1.60025	0.109544	0.0334924	2.04952e-08	45	47	0.722631
ENSG00000198160	MIER1	ALS	1.59997	0.109606	0.00104605	0.328344	25	25	0.722631
ENSG00000129480	DTD2	ALS	1.59989	0.109622	0.242918	2.60393e-60	34	43	0.722631
ENSG00000197586	ENTPD6	ALS	1.59987	0.109627	0.156206	3.44026e-37	38	39	0.722631
ENSG00000254004	ZNF260	ALS	-1.59985	0.109632	0.172201	1.6424e-40	34	36	0.722631
ENSG00000265775	AC004147.5	ALS	-1.59956	0.109696	0.00234133	0.141764	2	2	0.722631
ENSG00000248231	KRT8P4	ALS	1.59926	0.109763	0.0378095	2.7929e-09	49	57	0.722631
ENSG00000183484	GPR132	ALS	1.59895	0.109831	0.022932	3.42433e-06	19	42	0.722631
ENSG00000048544	MRPS10	ALS	1.59885	0.109853	0.228093	9.85897e-56	25	26	0.722631
ENSG00000089639	GMIP	ALS	1.59878	0.109869	0.0036806	0.0661845	27	34	0.722631
ENSG00000250571	GLI4	ALS	1.59864	0.109901	0.0149668	0.000198239	16	18	0.722631
ENSG00000257242	LINC01619	ALS	-1.59827	0.109982	0.0022549	0.150007	16	18	0.722631
ENSG00000100626	GALNT16	ALS	1.59796	0.110053	0.130081	3.1287e-30	24	25	0.722631
ENSG00000133627	ACTR3B	ALS	1.5979	0.110066	0.0363078	4.6371e-09	3	3	0.722631
ENSG00000248682	ARHGAP22-IT1	ALS	-1.59784	0.110078	1.47177e-06	0.970804	2	2	0.722631
ENSG00000236933	RP11-439A17.7	ALS	1.59778	0.110092	0.386469	8.6695e-107	15	20	0.722631
ENSG00000241878	PISD	ALS	1.59761	0.11013	0.347717	4.27043e-93	45	47	0.722631
ENSG00000234222	LIX1L-AS1	ALS	-1.59746	0.110162	0.0125454	0.000669941	4	8	0.722631
ENSG00000180611	MB21D2	ALS	-1.59721	0.11022	0.00291434	0.102607	35	42	0.722631
ENSG00000248927	AC114284.1	ALS	-1.59714	0.110235	0.0150603	0.000183174	3	3	0.722631
ENSG00000099840	IZUMO4	ALS	1.59691	0.110286	0.0208867	1.03948e-05	8	17	0.722631
ENSG00000215305	VPS16	ALS	-1.59674	0.110323	0.0520186	2.30994e-12	16	16	0.722631
ENSG00000033122	LRRC7	ALS	1.59652	0.110373	0.0192759	2.34504e-05	24	25	0.722631
ENSG00000168004	HRASLS5	ALS	1.59626	0.11043	0.114705	1.21221e-26	61	69	0.722631
ENSG00000103148	NPRL3	ALS	1.59622	0.110441	0.26728	1.58914e-67	41	74	0.722631
ENSG00000261079	AC009053.2	ALS	-1.5957	0.110555	0.0737958	3.31599e-17	57	61	0.722631
ENSG00000185189	NRBP2	ALS	-1.59564	0.110569	9.93191e-05	0.761624	16	18	0.722631
ENSG00000003756	RBM5	ALS	1.59554	0.110592	0.0190586	2.77744e-05	28	32	0.722631
ENSG00000240494	AC005726.1	ALS	-1.59552	0.110595	9.00859e-05	0.773354	10	12	0.722631
ENSG00000100038	TOP3B	ALS	-1.59531	0.110642	0.131727	9.42361e-31	15	19	0.722631
ENSG00000165650	PDZD8	ALS	-1.59523	0.11066	0.0338656	1.48691e-08	13	14	0.722631
ENSG00000183161	FANCF	ALS	-1.59493	0.110729	0.131125	2.12274e-30	11	12	0.722631
ENSG00000113722	CDX1	ALS	1.59488	0.110739	0.0158649	0.000128909	21	21	0.722631
ENSG00000073969	NSF	ALS	-1.59482	0.110753	0.115878	8.98043e-27	41	52	0.722631
ENSG00000140961	OSGIN1	ALS	1.59472	0.110774	0.000744255	0.409522	10	10	0.722631
ENSG00000215883	CYB5RL	ALS	1.59471	0.110777	0.0512189	3.23368e-12	8	9	0.722631
ENSG00000254361	AC046195.2	ALS	-1.59455	0.110812	0.000125915	0.734226	32	33	0.722631
ENSG00000060688	SNRNP40	ALS	1.59444	0.110837	0.0249635	1.46608e-06	25	25	0.722631
ENSG00000118557	PMFBP1	ALS	-1.59434	0.110861	0.00292472	0.100606	6	6	0.722631
ENSG00000119321	FKBP15	ALS	1.59426	0.110878	0.0445708	7.40668e-11	32	33	0.722631
ENSG00000100427	MLC1	ALS	-1.59417	0.110897	0.00527715	0.0277986	14	15	0.722631
ENSG00000256989	AC010335.1	ALS	-1.59417	0.110898	0.0255711	1.13452e-06	4	5	0.722631
ENSG00000230133	LINC01721	ALS	1.59381	0.110979	0.141135	7.75342e-33	48	49	0.722631
ENSG00000174799	CEP135	ALS	-1.59377	0.110987	0.0487425	1.04136e-11	54	59	0.722631
ENSG00000128886	ELL3	ALS	1.5936	0.111026	0.00189108	0.188074	6	8	0.722631
ENSG00000269028	MTRNR2L12	ALS	-1.59311	0.111135	0.000139312	0.72123	46	46	0.722631
ENSG00000228218	ATF4P3	ALS	-1.59311	0.111136	0.00368756	0.06621	16	16	0.722631
ENSG00000136859	ANGPTL2	ALS	-1.59274	0.111218	0.0442112	9.6873e-11	10	10	0.722631
ENSG00000203797	DDO	ALS	1.59271	0.111226	0.234593	2.26723e-57	14	16	0.722631
ENSG00000099381	SETD1A	ALS	-1.59266	0.111237	0.00441575	0.0440852	4	6	0.722631
ENSG00000158435	CNOT11	ALS	1.59259	0.111252	0.000614411	0.452537	12	12	0.722631
ENSG00000075413	MARK3	ALS	-1.59255	0.111261	0.0253543	1.23518e-06	50	55	0.722631
ENSG00000229473	RGS17P1	ALS	-1.59236	0.111305	0.000555968	0.476326	15	15	0.722631
ENSG00000130202	NECTIN2	ALS	-1.59232	0.111313	0.049789	7.21838e-12	28	32	0.722631
ENSG00000135702	CHST5	ALS	1.59217	0.111348	0.0284306	2.51504e-07	7	7	0.722631
ENSG00000213160	KLHL23	ALS	1.59195	0.111396	0.120477	3.3637e-28	36	40	0.722631
ENSG00000140829	DHX38	ALS	1.59194	0.111399	0.265377	2.3655e-66	25	25	0.722631
ENSG00000143387	CTSK	ALS	-1.59177	0.111436	0.0854512	6.1425e-20	25	25	0.722631
ENSG00000131778	CHD1L	ALS	-1.59126	0.111551	0.270383	3.05353e-69	22	28	0.723127
ENSG00000078725	BRINP1	ALS	1.59093	0.111624	0.000123508	0.737582	56	59	0.723135
ENSG00000130159	ECSIT	ALS	1.59091	0.11163	0.00424008	0.0482235	3	3	0.723135
ENSG00000215915	ATAD3C	ALS	1.59074	0.111668	0.0829379	2.99393e-19	52	123	0.723135
ENSG00000253633	AP002852.2	ALS	-1.59036	0.111754	0.0799853	1.01365e-18	15	16	0.723224
ENSG00000227948	AC003989.1	ALS	-1.59013	0.111805	2.0131e-05	0.891804	7	7	0.723224
ENSG00000263426	RN7SL471P	ALS	-1.59007	0.111819	0.0567274	1.31046e-13	20	22	0.723224
ENSG00000196739	COL27A1	ALS	-1.58999	0.111837	0.0421111	2.92176e-10	79	82	0.723224
ENSG00000174808	BTC	ALS	1.58962	0.11192	0.0529201	1.44028e-12	98	103	0.723292
ENSG00000104626	ERI1	ALS	-1.58943	0.111963	0.111112	8.36493e-26	17	17	0.723292
ENSG00000262370	AC108134.3	ALS	-1.58929	0.111996	0.000809032	0.39054	2	2	0.723292
ENSG00000135423	GLS2	ALS	-1.58924	0.112005	0.0165284	9.64812e-05	8	9	0.723292
ENSG00000062725	APPBP2	ALS	1.58901	0.112058	0.0213398	8.54786e-06	6	8	0.723292
ENSG00000250615	AC008581.1	ALS	-1.58854	0.112163	0.00164033	0.221377	20	20	0.723292
ENSG00000180998	GPR137C	ALS	-1.58848	0.112179	0.016601	8.81811e-05	8	8	0.723292
ENSG00000228638	FCF1P2	ALS	1.5884	0.112196	0.0243865	1.88957e-06	9	11	0.723292
ENSG00000259349	AC011921.1	ALS	-1.58819	0.112243	0.00303393	0.0951621	9	9	0.723292
ENSG00000243951	RN7SL308P	ALS	-1.58811	0.112261	0.000355884	0.568989	6	7	0.723292
ENSG00000234518	PTGES3P1	ALS	-1.58779	0.112334	0.000444987	0.520176	2	3	0.723292
ENSG00000185133	INPP5J	ALS	-1.58774	0.112345	0.000135936	0.724761	9	11	0.723292
ENSG00000166734	CASC4	ALS	1.5877	0.112354	0.000329405	0.583148	13	25	0.723292
ENSG00000260019	LINC01992	ALS	-1.58755	0.112389	0.0210296	1.04743e-05	6	6	0.723292
ENSG00000168243	GNG4	ALS	-1.58722	0.112462	0.125305	6.28781e-29	50	56	0.72333
ENSG00000223935	AC008074.1	ALS	-1.5869	0.112535	0.000768182	0.401954	9	9	0.72333
ENSG00000145293	ENOPH1	ALS	-1.58665	0.112592	0.00137037	0.262829	10	11	0.72333
ENSG00000146232	NFKBIE	ALS	-1.58652	0.112622	0.00899526	0.00404565	7	7	0.72333
ENSG00000177692	DNAJC28	ALS	-1.58636	0.112658	0.0173284	6.33797e-05	20	21	0.72333
ENSG00000179292	TMEM151A	ALS	1.58601	0.112737	0.0168243	8.22396e-05	15	16	0.72333
ENSG00000072952	MRVI1	ALS	1.58579	0.112786	0.293413	7.12838e-75	30	31	0.72333
ENSG00000176595	KBTBD11	ALS	1.58572	0.112804	0.0217866	6.65427e-06	49	55	0.72333
ENSG00000181894	ZNF329	ALS	1.58569	0.112809	0.120834	3.39754e-28	12	13	0.72333
ENSG00000182013	PNMA8A	ALS	1.5856	0.11283	0.350492	3.67519e-95	18	18	0.72333
ENSG00000272668	AL590560.2	ALS	1.5854	0.112876	0.307829	2.58542e-79	24	25	0.72333
ENSG00000261424	ATP5F1P7	ALS	1.5853	0.112898	0.005929	0.0194649	7	8	0.72333
ENSG00000090971	NAT14	ALS	-1.58504	0.112958	0.0505625	3.55e-12	25	28	0.72333
ENSG00000128578	STRIP2	ALS	-1.58503	0.112959	0.0124704	0.000653139	10	10	0.72333
ENSG00000115841	RMDN2	ALS	1.58492	0.112984	0.0706316	2.09408e-16	39	41	0.72333
ENSG00000189134	NKAPL	ALS	-1.58479	0.113014	0.000168085	0.694676	5	5	0.72333
ENSG00000273321	AC023983.2	ALS	-1.58432	0.11312	0.0218273	7.064e-06	24	32	0.723761
ENSG00000180525	PRR26	ALS	1.58405	0.113183	6.58948e-05	0.806771	10	11	0.723775
ENSG00000231841	FAM192BP	ALS	1.58397	0.1132	6.4852e-06	0.938748	1	1	0.723775
ENSG00000240288	GHRLOS	ALS	1.58354	0.113297	0.351854	9.69293e-96	12	14	0.72385
ENSG00000176994	SMCR8	ALS	1.58337	0.113338	0.0549918	5.68714e-13	14	16	0.72385
ENSG00000088179	PTPN4	ALS	1.58327	0.113359	0.0373237	3.46281e-09	20	22	0.72385
ENSG00000164209	SLC25A46	ALS	1.58318	0.11338	0.00102271	0.334674	10	11	0.72385
ENSG00000043093	DCUN1D1	ALS	1.58307	0.113405	0.00942433	0.00329227	7	9	0.72385
ENSG00000146469	VIP	ALS	-1.58279	0.11347	0.00480768	0.0356199	10	10	0.723863
ENSG00000272991	AF129408.1	ALS	-1.58272	0.113485	0.00412242	0.0520139	4	4	0.723863
ENSG00000157778	PSMG3	ALS	1.5818	0.113695	0.0259724	9.23174e-07	33	46	0.724675
ENSG00000247271	ZBED5-AS1	ALS	-1.5816	0.11374	0.18535	1.52725e-44	24	24	0.724675
ENSG00000231466	AL022324.2	ALS	1.5815	0.113764	0.00110441	0.315589	20	39	0.724675
ENSG00000057704	TMCC3	ALS	1.58137	0.113793	0.0488101	1.1242e-11	74	76	0.724675
ENSG00000188554	NBR1	ALS	-1.58114	0.113845	0.0531093	1.41826e-12	18	19	0.724675
ENSG00000162396	PARS2	ALS	1.58103	0.113872	0.021047	1.03225e-05	5	5	0.724675
ENSG00000238795	SCARNA12	ALS	1.58075	0.113936	0.0003757	0.558156	2	2	0.724675
ENSG00000057935	MTA3	ALS	1.58063	0.113962	0.0146008	0.000245584	26	29	0.724675
ENSG00000177570	SAMD12	ALS	-1.58052	0.113989	0.103176	8.64042e-24	79	80	0.724675
ENSG00000178057	NDUFAF3	ALS	1.58047	0.114	4.25863e-05	0.843883	1	1	0.724675
ENSG00000261342	AC006538.1	ALS	1.58018	0.114065	0.0965735	3.03986e-22	21	22	0.724784
ENSG00000237877	LINC01473	ALS	1.58	0.114106	0.00691268	0.0113296	21	22	0.724784
ENSG00000140470	ADAMTS17	ALS	1.57986	0.114139	0.0890039	1.65329e-20	112	127	0.724784
ENSG00000247556	OIP5-AS1	ALS	-1.57918	0.114296	0.0574767	8.42065e-14	40	44	0.724784
ENSG00000259554	AC084882.1	ALS	1.57906	0.114322	0.00020244	0.668146	14	16	0.724784
ENSG00000119231	SENP5	ALS	1.57901	0.114333	0.0177479	4.82968e-05	3	3	0.724784
ENSG00000131097	HIGD1B	ALS	1.57893	0.114353	0.018598	3.43431e-05	28	29	0.724784
ENSG00000231177	LINC00852	ALS	1.57853	0.114443	0.142735	2.03353e-33	6	8	0.724784
ENSG00000133318	RTN3	ALS	-1.57848	0.114455	0.000953753	0.350702	14	21	0.724784
ENSG00000136003	ISCU	ALS	-1.57827	0.114503	0.16184	2.67097e-38	13	15	0.724784
ENSG00000114867	EIF4G1	ALS	1.57825	0.114508	0.00159052	0.223206	14	17	0.724784
ENSG00000124172	ATP5E	ALS	1.578	0.114566	0.000295103	0.603118	8	9	0.724784
ENSG00000246174	KCTD21-AS1	ALS	-1.57795	0.114578	0.596307	1.2909e-210	37	40	0.724784
ENSG00000197935	ZNF311	ALS	1.57787	0.114595	0.000258654	0.627678	8	8	0.724784
ENSG00000213923	CSNK1E	ALS	1.57786	0.114599	0.00360832	0.0695132	34	45	0.724784
ENSG00000128915	ICE2	ALS	1.57744	0.114694	0.00131922	0.271902	2	2	0.725061
ENSG00000117791	2024-03-02	ALS	-1.57733	0.11472	0.138446	3.80877e-32	32	33	0.725061
ENSG00000198156	NPIPB6	ALS	-1.57664	0.114879	0.0270737	5.1453e-07	10	18	0.725818
ENSG00000233347	ERP29P1	ALS	-1.57637	0.114941	1.53174e-05	0.906064	3	3	0.725896
ENSG00000120658	ENOX1	ALS	-1.57625	0.114969	0.00431209	0.045958	10	11	0.725896
ENSG00000143633	C1orf131	ALS	-1.57586	0.115057	0.0398861	7.4029e-10	13	13	0.726063
ENSG00000255150	EID3	ALS	1.5758	0.115073	0.0200915	1.62861e-05	15	15	0.726063
ENSG00000163576	EFHB	ALS	1.57419	0.115444	0.741723	0	76	79	0.727793
ENSG00000166428	PLD4	ALS	1.57407	0.115472	0.00631425	0.0162571	6	13	0.727793
ENSG00000269929	AL158152.1	ALS	1.57385	0.115521	0.000662741	0.435137	25	26	0.727793
ENSG00000136535	TBR1	ALS	1.5738	0.115533	0.000303791	0.599152	35	37	0.727793
ENSG00000132953	XPO4	ALS	1.57376	0.115542	0.150389	1.34362e-35	26	27	0.727793
ENSG00000224981	AC000367.1	ALS	1.57354	0.115594	7.79726e-06	0.932833	3	3	0.727795
ENSG00000257381	MIR3179-2	ALS	1.57336	0.115636	0.000344822	0.575084	7	10	0.727795
ENSG00000243819	RN7SL832P	ALS	1.57326	0.115659	0.0412142	5.01054e-10	29	30	0.727795
ENSG00000166262	FAM227B	ALS	1.57285	0.115753	0.0458796	4.74096e-11	31	35	0.728081
ENSG00000129518	EAPP	ALS	-1.57273	0.115782	0.0560904	2.18844e-13	27	27	0.728081
ENSG00000196943	NOP9	ALS	-1.57215	0.115915	0.000895904	0.365683	15	18	0.72867
ENSG00000129354	AP1M2	ALS	-1.57136	0.116098	0.00822425	0.00572463	22	25	0.728977
ENSG00000166762	CATSPER2	ALS	1.57136	0.1161	0.000647547	0.440902	1	1	0.728977
ENSG00000116539	ASH1L	ALS	1.57134	0.116103	0.0001743	0.689557	5	5	0.728977
ENSG00000252464	RN7SKP70	ALS	1.57115	0.116147	1.38294e-06	0.972045	22	27	0.728977
ENSG00000154518	ATP5G3	ALS	-1.57099	0.116184	0.291333	3.5491e-75	61	63	0.728977
ENSG00000152782	PANK1	ALS	1.57089	0.116208	0.00594938	0.0195163	36	36	0.728977
ENSG00000196735	HLA-DQA1	ALS	-1.57077	0.116237	0.000533806	0.486001	14	16	0.728977
ENSG00000226964	RHEBP2	ALS	1.57041	0.116319	0.0534438	1.1457e-12	4	19	0.729194
ENSG00000118160	SLC8A2	ALS	1.57028	0.116349	0.000126089	0.734246	5	6	0.729194
ENSG00000188428	BLOC1S5	ALS	1.57	0.116414	0.000359283	0.565961	2	2	0.729265
ENSG00000260244	AC104083.1	ALS	-1.56961	0.116505	0.155949	1.57392e-37	61	64	0.729265
ENSG00000227107	AC104667.1	ALS	1.56957	0.116515	0.0026454	0.120255	12	13	0.729265
ENSG00000188512	AF279873.1	ALS	-1.56939	0.116557	3.77215e-06	0.9516	29	33	0.729265
ENSG00000141428	C18orf21	ALS	-1.56918	0.116605	0.00232644	0.144149	4	6	0.729265
ENSG00000204713	TRIM27	ALS	-1.56904	0.116639	0.0221508	5.74373e-06	12	14	0.729265
ENSG00000174171	AC020659.1	ALS	-1.56901	0.116645	0.0336215	1.81614e-08	8	8	0.729265
ENSG00000213280	AC090114.1	ALS	1.56881	0.116691	0.0123541	0.000677283	2	2	0.729265
ENSG00000239857	GET4	ALS	-1.56872	0.116712	0.0169507	7.64966e-05	26	44	0.729265
ENSG00000265010	AC087301.1	ALS	-1.56832	0.116805	3.13133e-05	0.865642	4	5	0.729361
ENSG00000174371	EXO1	ALS	-1.5682	0.116834	0.0352762	8.47696e-09	17	19	0.729361
ENSG00000117222	RBBP5	ALS	-1.56801	0.11688	0.202511	1.01366e-48	59	59	0.729361
ENSG00000187720	THSD4	ALS	1.56791	0.116903	0.0585577	9.68872e-14	41	49	0.729361
ENSG00000069956	MAPK6	ALS	1.56782	0.116923	0.033371	2.20377e-08	23	25	0.729361
ENSG00000104331	IMPAD1	ALS	1.56706	0.1171	0.0199324	1.75117e-05	1	2	0.72943
ENSG00000112146	FBXO9	ALS	-1.5667	0.117184	0.0202565	1.54219e-05	4	4	0.72943
ENSG00000257999	AC016257.1	ALS	-1.56656	0.117216	0.165092	4.71853e-39	33	33	0.72943
ENSG00000223461	AC004471.1	ALS	-1.56652	0.117228	0.00158945	0.227629	6	7	0.72943
ENSG00000121310	ECHDC2	ALS	1.56624	0.117293	0.0163922	9.70798e-05	5	6	0.72943
ENSG00000178821	TMEM52	ALS	-1.56574	0.117409	0.00323654	0.0852971	4	5	0.72943
ENSG00000127081	ZNF484	ALS	-1.56561	0.117441	0.170966	1.69624e-40	24	26	0.72943
ENSG00000197381	ADARB1	ALS	1.56553	0.117459	0.135609	1.14232e-31	24	36	0.72943
ENSG00000148450	MSRB2	ALS	-1.56548	0.11747	0.00170285	0.210877	5	5	0.72943
ENSG00000171097	KYAT1	ALS	-1.56548	0.117471	0.0190894	2.65032e-05	17	27	0.72943
ENSG00000116983	HPCAL4	ALS	-1.56543	0.117481	0.203041	1.56882e-48	28	28	0.72943
ENSG00000186806	VSIG10L	ALS	-1.56539	0.117491	0.013493	0.000409101	41	44	0.72943
ENSG00000138760	SCARB2	ALS	1.56527	0.117519	0.212348	3.00445e-51	67	68	0.72943
ENSG00000142609	CFAP74	ALS	1.56525	0.117525	0.147247	1.57911e-34	17	42	0.72943
ENSG00000100241	SBF1	ALS	-1.56513	0.117552	0.0258881	9.40624e-07	19	25	0.72943
ENSG00000186193	SAPCD2	ALS	1.56511	0.117558	0.16105	4.6755e-38	20	28	0.72943
ENSG00000204920	ZNF155	ALS	1.56454	0.117692	0.340611	6.53835e-92	84	97	0.730017
ENSG00000131238	PPT1	ALS	1.56435	0.117735	0.0573815	1.56189e-13	14	14	0.730046
ENSG00000065833	ME1	ALS	-1.56401	0.117814	0.0273839	4.12627e-07	22	22	0.730073
ENSG00000107518	ATRNL1	ALS	1.564	0.117818	3.50953e-05	0.85759	22	25	0.730073
ENSG00000257880	AC078789.1	ALS	1.56309	0.118031	0.000488856	0.50491	3	3	0.731084
ENSG00000012983	MAP4K5	ALS	-1.56286	0.118086	0.0675018	8.20221e-16	39	39	0.731084
ENSG00000138386	NAB1	ALS	1.5628	0.118098	0.00766631	0.00795744	31	37	0.731084
ENSG00000136867	SLC31A2	ALS	1.56231	0.118216	0.106465	1.08104e-24	20	22	0.731097
ENSG00000238227	TMEM250	ALS	-1.56228	0.118222	0.00697275	0.0113984	7	12	0.731097
ENSG00000180287	PLD5	ALS	-1.5622	0.118241	0.0310955	7.52045e-08	37	46	0.731097
ENSG00000185261	KIAA0825	ALS	-1.56206	0.118273	0.0401237	8.21388e-10	12	12	0.731097
ENSG00000240964	RN7SL751P	ALS	1.56197	0.118296	0.00062799	0.449276	3	3	0.731097
ENSG00000074621	SLC24A1	ALS	-1.56145	0.118417	0.00490042	0.0334798	22	22	0.731599
ENSG00000051009	FAM160A2	ALS	-1.56127	0.11846	0.00802624	0.00644015	6	6	0.731624
ENSG00000174977	AC026271.1	ALS	-1.56111	0.118499	0.000173013	0.69019	9	10	0.731624
ENSG00000206579	XKR4	ALS	-1.56069	0.118598	0.002497	0.130571	9	10	0.731995
ENSG00000230701	FBXW4P1	ALS	-1.56048	0.118647	0.00100445	0.338219	2	2	0.732057
ENSG00000198482	ZNF808	ALS	-1.56003	0.118753	0.0814023	7.29776e-19	43	74	0.732466
ENSG00000197879	MYO1C	ALS	-1.55947	0.118885	0.038624	1.76307e-09	17	20	0.733037
ENSG00000153066	TXNDC11	ALS	1.55915	0.118961	0.124897	5.33044e-29	11	12	0.733076
ENSG00000177830	CHID1	ALS	1.55911	0.118969	0.0411176	4.59017e-10	29	31	0.733076
ENSG00000162944	RFTN2	ALS	-1.55891	0.119017	0.0385071	1.4497e-09	26	31	0.73313
ENSG00000141506	PIK3R5	ALS	-1.55856	0.1191	0.00112451	0.310445	1	1	0.733397
ENSG00000225711	AL512326.1	ALS	-1.55761	0.119326	9.45487e-05	0.767276	10	10	0.734531
ENSG00000271011	AC010680.3	ALS	1.55745	0.119363	0.000851844	0.377178	26	28	0.734531
ENSG00000108309	RUNDC3A	ALS	-1.5571	0.119446	0.00853182	0.00515378	2	2	0.734531
ENSG00000059588	TARBP1	ALS	-1.55669	0.119543	0.0012521	0.284595	22	24	0.734531
ENSG00000197548	ATG7	ALS	-1.55653	0.119582	0.132804	9.8088e-31	25	27	0.734531
ENSG00000131389	SLC6A6	ALS	-1.55622	0.119657	0.0459281	4.67384e-11	45	46	0.734531
ENSG00000150961	SEC24D	ALS	1.55621	0.119659	0.0270141	5.54192e-07	21	21	0.734531
ENSG00000182050	MGAT4C	ALS	1.55597	0.119716	0.0655381	2.58881e-15	41	42	0.734531
ENSG00000164609	SLU7	ALS	-1.55592	0.119728	0.326765	4.65286e-86	33	33	0.734531
ENSG00000250021	C15orf38-AP3S2	ALS	-1.5559	0.119733	0.021311	8.36225e-06	5	5	0.734531
ENSG00000100364	KIAA0930	ALS	1.55571	0.119777	0.240989	1.5375e-59	46	63	0.734531
ENSG00000256745	AP002784.2	ALS	-1.55555	0.119816	5.55088e-05	0.821508	10	11	0.734531
ENSG00000124802	EEF1E1	ALS	1.55543	0.119845	0.0583079	1.01261e-13	10	11	0.734531
ENSG00000204519	ZNF551	ALS	-1.55524	0.119888	0.0161539	0.000113962	3	3	0.734531
ENSG00000242457	RBBP4P2	ALS	-1.55516	0.119908	0.000745511	0.409367	7	7	0.734531
ENSG00000145431	PDGFC	ALS	-1.55495	0.119959	0.0236665	2.74204e-06	17	19	0.734531
ENSG00000141497	ZMYND15	ALS	-1.55484	0.119984	0.0161728	0.00011152	19	23	0.734531
ENSG00000273162	AL133215.2	ALS	1.55475	0.120005	0.00408346	0.0528884	11	11	0.734531
ENSG00000197977	ELOVL2	ALS	-1.55459	0.120044	0.120664	6.3409e-28	16	17	0.734531
ENSG00000140678	ITGAX	ALS	1.55428	0.120119	0.0468453	3.25582e-11	20	22	0.734531
ENSG00000110841	PPFIBP1	ALS	-1.55414	0.12015	0.151639	2.47061e-35	30	32	0.734531
ENSG00000172935	MRGPRF	ALS	-1.55413	0.120153	0.131351	9.0687e-31	10	10	0.734531
ENSG00000078053	AMPH	ALS	-1.55383	0.120224	0.079614	1.39258e-18	27	27	0.734531
ENSG00000124496	TRERF1	ALS	1.5537	0.120256	0.000938545	0.354146	7	7	0.734531
ENSG00000269510	FLJ00273	ALS	-1.55366	0.120267	0.000180078	0.685368	9	9	0.734531
ENSG00000166105	GLB1L3	ALS	-1.55263	0.120511	0.14912	5.83609e-35	40	41	0.735281
ENSG00000102755	FLT1	ALS	1.55239	0.12057	4.15917e-05	0.844044	23	24	0.735281
ENSG00000165029	ABCA1	ALS	-1.55227	0.120599	0.0371818	3.66121e-09	20	20	0.735281
ENSG00000119682	AREL1	ALS	-1.55218	0.120619	0.239251	9.87864e-59	23	23	0.735281
ENSG00000131368	MRPS25	ALS	-1.55197	0.12067	0.00611289	0.0162763	49	52	0.735281
ENSG00000260571	BNIP3P5	ALS	1.55194	0.120676	0.000230568	0.647184	11	11	0.735281
ENSG00000267809	NDUFV2P1	ALS	1.55155	0.12077	0.00157451	0.230601	5	7	0.735281
ENSG00000099769	IGFALS	ALS	1.55131	0.120827	0.0226693	4.3591e-06	19	20	0.735281
ENSG00000153814	JAZF1	ALS	-1.55115	0.120865	0.015855	0.000125626	3	4	0.735281
ENSG00000229797	AC140481.1	ALS	1.55098	0.120907	0.00612204	0.0177871	5	10	0.735281
ENSG00000074370	ATP2A3	ALS	-1.55083	0.120942	0.0607273	3.02602e-14	7	7	0.735281
ENSG00000028116	VRK2	ALS	1.5506	0.120998	0.028363	2.73388e-07	14	14	0.735281
ENSG00000265749	AC135178.3	ALS	1.5505	0.121022	0.00790237	0.00687152	3	3	0.735281
ENSG00000230454	U73166.1	ALS	1.55028	0.121074	0.000399656	0.541041	20	22	0.735281
ENSG00000243686	AC002553.3	ALS	-1.55017	0.1211	0.000102402	0.759967	1	1	0.735281
ENSG00000133703	KRAS	ALS	-1.55017	0.121101	0.383322	1.57933e-106	55	55	0.735281
ENSG00000214190	RNF152P1	ALS	-1.55008	0.121121	0.000933228	0.355735	2	2	0.735281
ENSG00000167670	CHAF1A	ALS	1.55002	0.121136	0.33293	6.33713e-89	45	51	0.735281
ENSG00000197296	FITM2	ALS	-1.54968	0.121218	0.000894103	0.366118	9	10	0.735281
ENSG00000119383	PTPA	ALS	1.54937	0.121293	0.0781139	4.06941e-18	54	71	0.735281
ENSG00000198755	RPL10A	ALS	-1.54876	0.12144	0.31609	2.80789e-82	38	41	0.735281
ENSG00000164597	COG5	ALS	1.54867	0.121462	0.11694	4.94202e-27	58	62	0.735281
ENSG00000164190	NIPBL	ALS	-1.54833	0.121544	0.00107702	0.321743	14	15	0.735281
ENSG00000111364	DDX55	ALS	1.54816	0.121584	0.439067	2.90263e-128	32	33	0.735281
ENSG00000272283	Metazoa_SRP	ALS	-1.54815	0.121586	0.00126149	0.28311	15	22	0.735281
ENSG00000224856	AL035398.1	ALS	1.54801	0.121619	3.08785e-05	0.867064	3	3	0.735281
ENSG00000258024	AC090115.3	ALS	-1.54799	0.121624	0.000194032	0.674097	8	9	0.735281
ENSG00000198752	CDC42BPB	ALS	-1.54799	0.121625	4.04742e-06	0.951517	12	17	0.735281
ENSG00000261701	HPR	ALS	1.54791	0.121645	0.685567	1.72847e-279	34	35	0.735281
ENSG00000239415	AP001469.3	ALS	1.54789	0.12165	0.00662061	0.0130217	18	24	0.735281
ENSG00000164867	NOS3	ALS	-1.54745	0.121754	0.00144949	0.248718	32	33	0.735281
ENSG00000155903	RASA2	ALS	-1.54744	0.121758	0.0635563	2.64316e-15	28	29	0.735281
ENSG00000165671	NSD1	ALS	-1.54743	0.121759	0.0271706	4.24654e-07	19	21	0.735281
ENSG00000197020	ZNF100	ALS	1.54733	0.121783	0.631949	8.44929e-237	25	31	0.735281
ENSG00000115657	ABCB6	ALS	1.54713	0.121831	5.44956e-06	0.943465	37	57	0.735281
ENSG00000143653	SCCPDH	ALS	-1.54712	0.121835	0.0640677	5.40573e-15	31	32	0.735281
ENSG00000143603	KCNN3	ALS	-1.54703	0.121856	0.156312	1.02157e-36	12	12	0.735281
ENSG00000261451	AC104964.2	ALS	1.54677	0.121918	0.164697	5.94391e-39	31	34	0.735281
ENSG00000105767	CADM4	ALS	1.54675	0.121924	0.00875922	0.00460769	27	30	0.735281
ENSG00000165102	HGSNAT	ALS	1.54631	0.122031	0.112502	1.11271e-26	10	16	0.735627
ENSG00000123500	COL10A1	ALS	-1.54618	0.12206	2.43409e-05	0.881979	2	2	0.735627
ENSG00000105251	SHD	ALS	1.54568	0.122182	0.0926939	2.03208e-21	18	20	0.736122
ENSG00000225849	MKRN7P	ALS	-1.54537	0.122256	0.0620434	1.43504e-14	55	64	0.736234
ENSG00000170836	PPM1D	ALS	1.54525	0.122286	0.000514243	0.493774	2	2	0.736234
ENSG00000233270	SNRPEP4	ALS	1.54501	0.122343	0.000152178	0.709705	3	4	0.736234
ENSG00000257017	HP	ALS	1.54487	0.122379	0.1961	1.07259e-46	12	12	0.736234
ENSG00000153560	UBP1	ALS	1.54438	0.122497	0.020071	1.62358e-05	34	36	0.736234
ENSG00000164167	LSM6	ALS	-1.54364	0.122675	0.122172	2.8732e-28	37	40	0.736234
ENSG00000161055	SCGB3A1	ALS	-1.5434	0.122733	0.144829	1.18897e-33	30	33	0.736234
ENSG00000267747	AC068675.1	ALS	1.54321	0.122779	0.00169756	0.211126	8	9	0.736234
ENSG00000162063	CCNF	ALS	-1.5432	0.122781	0.0175412	5.45003e-05	4	4	0.736234
ENSG00000249471	ZNF324B	ALS	1.54309	0.122809	0.0120825	0.000864161	12	12	0.736234
ENSG00000109062	SLC9A3R1	ALS	-1.54266	0.122914	0.0036243	0.068663	5	5	0.736234
ENSG00000115649	CNPPD1	ALS	-1.54216	0.123036	0.174252	2.54234e-41	9	11	0.736234
ENSG00000137478	FCHSD2	ALS	-1.54183	0.123114	0.00929672	0.00340569	10	10	0.736234
ENSG00000142634	EFHD2	ALS	1.54182	0.123118	0.0380532	2.33365e-09	35	41	0.736234
ENSG00000165275	TRMT10B	ALS	1.54171	0.123144	0.000294139	0.605073	28	30	0.736234
ENSG00000224271	AL117329.1	ALS	-1.54171	0.123145	0.000121211	0.740238	11	13	0.736234
ENSG00000261604	AC114947.2	ALS	-1.54128	0.123249	0.00137167	0.263328	3	3	0.736234
ENSG00000163257	DCAF16	ALS	1.54126	0.123253	0.0598999	3.97884e-14	14	14	0.736234
ENSG00000220842	RPL21P16	ALS	-1.54093	0.123334	0.000141827	0.719819	2	2	0.736234
ENSG00000136167	LCP1	ALS	1.54083	0.123357	0.0139795	0.000341225	5	5	0.736234
ENSG00000233396	LINC01719	ALS	1.54074	0.123379	0.163613	1.92026e-38	6	17	0.736234
ENSG00000232558	KCND3-IT1	ALS	-1.54066	0.1234	0.00564602	0.0228515	1	1	0.736234
ENSG00000162374	ELAVL4	ALS	-1.54063	0.123408	0.0259103	9.43061e-07	15	16	0.736234
ENSG00000134545	KLRC1	ALS	1.54058	0.123419	0.309349	1.13479e-80	45	47	0.736234
ENSG00000079387	SENP1	ALS	1.54054	0.123428	0.0732499	3.49445e-17	25	25	0.736234
ENSG00000236117	LINC01639	ALS	1.54047	0.123447	4.32854e-05	0.843055	10	10	0.736234
ENSG00000256005	AC093734.1	ALS	-1.54018	0.123516	0.000186859	0.680487	13	18	0.736234
ENSG00000133114	GPALPP1	ALS	1.54002	0.123556	0.005843	0.0201579	3	3	0.736234
ENSG00000197111	PCBP2	ALS	-1.53995	0.123572	0.00277856	0.110901	3	4	0.736234
ENSG00000223864	NPM1P19	ALS	1.53992	0.12358	0.000374374	0.558794	2	3	0.736234
ENSG00000228053	AL158823.1	ALS	-1.53969	0.123635	0.000473517	0.510298	29	30	0.736234
ENSG00000125970	RALY	ALS	-1.53964	0.123648	0.000162498	0.700433	2	2	0.736234
ENSG00000248540	AC010931.2	ALS	1.5396	0.123659	0.0110982	0.00134218	3	3	0.736234
ENSG00000240344	PPIL3	ALS	-1.53945	0.123694	0.714623	0	63	65	0.736234
ENSG00000254859	AC067930.4	ALS	1.53921	0.123754	0.0106677	0.00175246	4	4	0.736234
ENSG00000061273	HDAC7	ALS	-1.5392	0.123755	3.22437e-05	0.863956	37	37	0.736234
ENSG00000197557	TTC30A	ALS	1.53911	0.123777	0.0988705	5.12556e-23	10	10	0.736234
ENSG00000266717	AC134407.1	ALS	1.53855	0.123914	7.44727e-05	0.795034	5	5	0.736234
ENSG00000120215	MLANA	ALS	1.53823	0.123992	4.23903e-05	0.844238	4	6	0.736234
ENSG00000197157	SND1	ALS	1.53797	0.124056	0.0984436	7.5432e-23	11	12	0.736234
ENSG00000116574	RHOU	ALS	-1.53789	0.124076	0.0245797	1.66898e-06	22	23	0.736234
ENSG00000145348	TBCK	ALS	-1.53777	0.124105	0.134825	1.34081e-31	64	67	0.736234
ENSG00000158079	PTPDC1	ALS	1.53763	0.12414	0.0121917	0.00078396	3	3	0.736234
ENSG00000112541	PDE10A	ALS	-1.53742	0.124191	0.0210293	9.57116e-06	21	21	0.736234
ENSG00000173581	CCDC106	ALS	-1.53742	0.124192	0.0244708	1.87698e-06	4	4	0.736234
ENSG00000118620	ZNF430	ALS	1.5374	0.124196	0.0561271	1.58199e-13	10	11	0.736234
ENSG00000179029	TMEM107	ALS	-1.53734	0.12421	0.0131859	0.000477137	34	37	0.736234
ENSG00000255561	FDXACB1	ALS	-1.53731	0.124217	0.0452791	5.2288e-11	7	7	0.736234
ENSG00000090316	MAEA	ALS	1.5373	0.124219	0.0291745	1.71894e-07	15	17	0.736234
ENSG00000136943	CTSV	ALS	1.53724	0.124234	0.0121918	0.000774883	7	7	0.736234
ENSG00000196993	NPIPB9	ALS	-1.53705	0.12428	0.00116187	0.301986	7	8	0.736234
ENSG00000256771	ZNF253	ALS	-1.53698	0.124299	0.269376	5.71883e-68	21	24	0.736234
ENSG00000165030	NFIL3	ALS	1.53665	0.124379	0.0562163	2.71531e-13	9	9	0.736234
ENSG00000111237	VPS29	ALS	-1.53662	0.124386	0.0628277	8.1148e-15	12	12	0.736234
ENSG00000164463	CREBRF	ALS	1.53637	0.124448	0.00306859	0.0939891	25	27	0.736234
ENSG00000167862	MRPL58	ALS	-1.53635	0.124451	0.0321609	3.80991e-08	9	9	0.736234
ENSG00000095574	IKZF5	ALS	1.53624	0.12448	0.0185525	3.39575e-05	10	10	0.736234
ENSG00000159352	PSMD4	ALS	-1.53621	0.124488	0.0287556	2.26012e-07	49	53	0.736234
ENSG00000271788	AC008875.1	ALS	-1.53606	0.124524	0.0194634	2.19222e-05	6	6	0.736234
ENSG00000012822	CALCOCO1	ALS	-1.53563	0.12463	4.01597e-05	0.848599	14	15	0.736628
ENSG00000130560	UBAC1	ALS	1.53544	0.124677	0.212295	1.69753e-51	36	45	0.73667
ENSG00000105486	LIG1	ALS	1.53508	0.124764	0.157349	4.83293e-37	24	27	0.736859
ENSG00000271725	AC103858.1	ALS	1.53483	0.124826	0.000388169	0.551526	5	5	0.736859
ENSG00000231645	KRT17P6	ALS	-1.53482	0.124827	0.0393833	1.26967e-09	32	79	0.736859
ENSG00000134248	LAMTOR5	ALS	1.53409	0.125008	0.127998	8.93712e-30	22	22	0.736989
ENSG00000213865	C8orf44	ALS	-1.53403	0.125022	0.0362862	5.78966e-09	14	14	0.736989
ENSG00000105854	PON2	ALS	-1.53357	0.125136	0.0209106	1.0211e-05	47	48	0.736989
ENSG00000163046	ANKRD30BL	ALS	1.53353	0.125144	0.195371	2.31689e-47	17	31	0.736989
ENSG00000224383	PRR29	ALS	1.53299	0.125279	0.0317345	5.13307e-08	20	44	0.736989
ENSG00000119318	RAD23B	ALS	-1.53269	0.125351	0.0534933	9.81273e-13	9	10	0.736989
ENSG00000152217	SETBP1	ALS	1.53255	0.125386	0.00272133	0.112988	4	5	0.736989
ENSG00000140937	CDH11	ALS	1.53238	0.125428	0.0126213	0.00066555	45	49	0.736989
ENSG00000254028	AC083843.1	ALS	-1.53233	0.125441	8.9991e-05	0.774429	29	30	0.736989
ENSG00000243746	EEF1A1P10	ALS	-1.53169	0.1256	0.000137347	0.724116	11	11	0.736989
ENSG00000254873	AP001267.1	ALS	1.53169	0.1256	0.000949861	0.352146	1	1	0.736989
ENSG00000137073	UBAP2	ALS	-1.53164	0.125612	0.0160023	0.000118001	68	78	0.736989
ENSG00000169914	OTUD3	ALS	1.53133	0.125688	0.345872	4.77482e-95	35	35	0.736989
ENSG00000248835	AL357673.1	ALS	1.53132	0.125689	0.108522	1.45562e-25	5	5	0.736989
ENSG00000168092	PAFAH1B2	ALS	1.53111	0.125742	0.139077	3.11441e-32	36	36	0.736989
ENSG00000231613	AC099568.1	ALS	1.53104	0.125759	0.0316428	5.75359e-08	34	38	0.736989
ENSG00000272267	AC021242.3	ALS	-1.53102	0.125766	0.0333235	2.04332e-08	19	21	0.736989
ENSG00000133401	PDZD2	ALS	-1.53097	0.125777	0.0257753	1.01789e-06	16	16	0.736989
ENSG00000182325	FBXL6	ALS	-1.53088	0.1258	0.0135383	0.000411683	1	2	0.736989
ENSG00000001461	NIPAL3	ALS	1.53085	0.125807	0.00976315	0.0027123	30	36	0.736989
ENSG00000266900	AC027514.1	ALS	1.53083	0.12581	6.8071e-05	0.803548	11	11	0.736989
ENSG00000183055	FAM133CP	ALS	-1.53047	0.1259	0.000105998	0.756044	1	1	0.736989
ENSG00000254317	AC022973.4	ALS	-1.53047	0.1259	0.000937486	0.354005	1	1	0.736989
ENSG00000165113	GKAP1	ALS	-1.53047	0.1259	9.18403e-05	0.772945	1	1	0.736989
ENSG00000064726	BTBD1	ALS	1.52988	0.126046	0.397799	8.67714e-113	29	29	0.736989
ENSG00000006453	BAIAP2L1	ALS	-1.52934	0.126181	1.01704e-05	0.921216	19	23	0.736989
ENSG00000143252	SDHC	ALS	-1.52914	0.126229	0.0762122	7.05573e-18	26	29	0.736989
ENSG00000166173	LARP6	ALS	-1.52903	0.126258	0.087643	2.62918e-20	19	20	0.736989
ENSG00000177519	RPRM	ALS	-1.52888	0.126293	0.10567	1.68939e-24	38	38	0.736989
ENSG00000230074	AL162231.2	ALS	-1.52885	0.126302	0.0936507	3.91515e-22	21	21	0.736989
ENSG00000184226	PCDH9	ALS	-1.52866	0.126349	5.36496e-05	0.823885	16	16	0.736989
ENSG00000270863	DDX55P1	ALS	-1.52844	0.126402	0.0102232	0.00217519	2	5	0.736989
ENSG00000215298	FP15737	ALS	1.52827	0.126446	0.0222175	5.83989e-06	6	6	0.736989
ENSG00000053328	METTL24	ALS	1.52813	0.126481	0.0470341	2.65044e-11	33	38	0.736989
ENSG00000175582	RAB6A	ALS	1.52806	0.126497	0.20285	3.21107e-49	17	18	0.736989
ENSG00000147459	DOCK5	ALS	1.52805	0.1265	1.05198e-05	0.92186	1	1	0.736989
ENSG00000255104	AC005324.4	ALS	1.52796	0.126523	0.179552	2.35806e-42	25	36	0.736989
ENSG00000168826	ZBTB49	ALS	-1.52776	0.126572	0.000258988	0.627239	14	15	0.736989
ENSG00000159712	ANKRD18CP	ALS	1.52763	0.126604	0.650888	3.07624e-250	45	53	0.736989
ENSG00000120860	WASHC3	ALS	1.5276	0.126612	0.223981	2.07428e-54	48	49	0.736989
ENSG00000165757	JCAD	ALS	1.52749	0.126639	0.00581294	0.0209894	10	10	0.736989
ENSG00000163803	PLB1	ALS	-1.52748	0.126641	0.0722996	5.40724e-17	38	39	0.736989
ENSG00000139505	MTMR6	ALS	1.52746	0.126646	0.230251	1.86688e-56	16	17	0.736989
ENSG00000167005	NUDT21	ALS	-1.52706	0.126745	0.0510726	3.7888e-12	22	22	0.736989
ENSG00000242593	AC006148.1	ALS	1.52687	0.126793	0.0956762	2.56059e-22	24	25	0.736989
ENSG00000224441	AC068831.2	ALS	1.52684	0.1268	8.53014e-05	0.780451	1	2	0.736989
ENSG00000174948	GPR149	ALS	-1.52645	0.126899	0.000371113	0.561488	12	16	0.736989
ENSG00000166855	CLPX	ALS	1.52623	0.126954	0.000305073	0.597207	5	7	0.736989
ENSG00000094963	FMO2	ALS	1.52617	0.126968	0.369655	3.55812e-101	51	51	0.736989
ENSG00000261783	AC009054.2	ALS	-1.526	0.127009	4.10722e-05	0.846453	5	5	0.736989
ENSG00000132383	RPA1	ALS	1.526	0.127009	0.0448142	7.08068e-11	29	39	0.736989
ENSG00000137996	RTCA	ALS	1.52588	0.127039	0.182712	1.49669e-43	45	47	0.736989
ENSG00000065675	PRKCQ	ALS	-1.52566	0.127094	0.128347	4.06931e-30	27	30	0.736989
ENSG00000218418	AL591135.1	ALS	1.52524	0.1272	0.0017871	0.201248	1	1	0.736989
ENSG00000240024	LINC00888	ALS	-1.52519	0.127211	0.346779	1.8495e-93	15	16	0.736989
ENSG00000250174	MYLK-AS2	ALS	-1.52508	0.127239	0.000511621	0.494522	9	10	0.736989
ENSG00000145863	GABRA6	ALS	1.52478	0.127314	0.0135866	0.000401879	21	21	0.736989
ENSG00000196660	SLC30A10	ALS	-1.52461	0.127356	0.139517	1.31e-32	18	18	0.736989
ENSG00000225171	DUTP6	ALS	1.52458	0.127364	0.0143187	0.000282219	38	39	0.736989
ENSG00000165527	ARF6	ALS	1.52444	0.1274	0.00203808	0.170019	1	1	0.736989
ENSG00000122026	RPL21	ALS	1.5244	0.127408	0	1	2	3	0.736989
ENSG00000229689	AC009237.3	ALS	-1.52411	0.127482	0.0896135	1.02063e-20	6	8	0.736989
ENSG00000145332	KLHL8	ALS	1.52392	0.12753	0.0304127	1.04011e-07	29	29	0.736989
ENSG00000243141	RPL23AP66	ALS	1.52377	0.127567	0.00034752	0.573599	9	10	0.736989
ENSG00000180011	ZADH2	ALS	1.52321	0.127706	0.232926	9.10409e-58	13	15	0.736989
ENSG00000121895	TMEM156	ALS	1.52318	0.127715	0.00123959	0.285191	4	4	0.736989
ENSG00000168899	VAMP5	ALS	1.52267	0.127842	0.00411583	0.0523568	21	21	0.736989
ENSG00000196123	KIAA0895L	ALS	-1.52233	0.127928	0.0317817	4.89474e-08	10	13	0.736989
ENSG00000138346	DNA2	ALS	-1.52229	0.127937	0.284731	2.49887e-72	38	42	0.736989
ENSG00000012048	BRCA1	ALS	1.5221	0.127983	0.0222292	5.35337e-06	7	7	0.736989
ENSG00000110436	SLC1A2	ALS	1.52204	0.127999	5.35858e-05	0.825445	6	7	0.736989
ENSG00000078747	ITCH	ALS	-1.52196	0.12802	0.00049378	0.501846	5	5	0.736989
ENSG00000128694	OSGEPL1	ALS	-1.5219	0.128034	0.00359584	0.0700806	15	19	0.736989
ENSG00000167283	ATP5L	ALS	1.52175	0.128071	1.18182e-05	0.916658	11	11	0.736989
ENSG00000198431	TXNRD1	ALS	-1.52172	0.128079	1.74546e-06	0.968018	13	13	0.736989
ENSG00000174196	FAM21D	ALS	-1.52155	0.128122	0.00487053	0.0349342	15	15	0.736989
ENSG00000241322	CDRT1	ALS	1.52118	0.128216	0.00409696	0.0527196	24	28	0.736989
ENSG00000169764	UGP2	ALS	-1.52074	0.128325	0.0110866	0.00140926	2	2	0.736989
ENSG00000106536	POU6F2	ALS	-1.52067	0.128342	0.0303802	9.98712e-08	40	42	0.736989
ENSG00000133112	TPT1	ALS	1.52066	0.128345	0.00156216	0.230877	40	46	0.736989
ENSG00000244137	AL512328.1	ALS	1.52057	0.128369	0.0282889	2.88662e-07	6	6	0.736989
ENSG00000197798	FAM118B	ALS	1.52051	0.128382	0.00494059	0.0336507	7	7	0.736989
ENSG00000217094	PPIAP31	ALS	1.52039	0.128414	0.000342369	0.57603	2	2	0.736989
ENSG00000149273	RPS3	ALS	-1.52012	0.128481	0.135815	4.45182e-32	11	11	0.736989
ENSG00000272360	AC116036.2	ALS	1.52006	0.128496	0.0228344	4.25079e-06	32	32	0.736989
ENSG00000160216	AGPAT3	ALS	1.52002	0.128505	0.11786	1.68079e-27	30	35	0.736989
ENSG00000100151	PICK1	ALS	1.51982	0.128556	0.101066	2.17646e-23	16	19	0.736989
ENSG00000255219	AP000755.2	ALS	1.5195	0.128637	0.0284665	2.24146e-07	4	4	0.736989
ENSG00000143171	RXRG	ALS	1.51945	0.12865	0.000122541	0.738857	15	18	0.736989
ENSG00000087269	NOP14	ALS	-1.51939	0.128665	0.000135477	0.725919	48	67	0.736989
ENSG00000231845	HMGB3P14	ALS	-1.51922	0.128707	0.00102025	0.334774	29	29	0.736989
ENSG00000225746	MEG8	ALS	-1.51908	0.128741	0.096361	3.01082e-22	55	61	0.736989
ENSG00000230062	ANKRD66	ALS	-1.51908	0.128742	0.0135648	0.000398482	3	3	0.736989
ENSG00000122483	CCDC18	ALS	-1.51895	0.128776	0.0658574	1.46165e-15	25	25	0.736989
ENSG00000115525	ST3GAL5	ALS	-1.51893	0.128779	0.0155303	0.000155378	19	20	0.736989
ENSG00000260618	AC025917.1	ALS	-1.51865	0.128851	0	1	42	47	0.736989
ENSG00000219755	AL137784.1	ALS	1.51862	0.128858	0.0650347	3.29595e-15	36	38	0.736989
ENSG00000267681	AC135721.2	ALS	-1.51861	0.12886	0.0474709	2.16869e-11	7	7	0.736989
ENSG00000056487	PHF21B	ALS	1.51853	0.128881	9.82845e-06	0.926331	5	5	0.736989
ENSG00000143515	ATP8B2	ALS	1.51848	0.128895	0.0176451	5.39388e-05	7	7	0.736989
ENSG00000146859	TMEM140	ALS	-1.51843	0.128907	0.00501981	0.0319159	15	15	0.736989
ENSG00000126351	THRA	ALS	-1.5184	0.128912	1.20741e-05	0.91651	2	2	0.736989
ENSG00000145439	CBR4	ALS	1.51829	0.128942	0.214932	2.92462e-52	18	18	0.736989
ENSG00000171819	ANGPTL7	ALS	1.51825	0.12895	0.0533304	7.05737e-13	9	14	0.736989
ENSG00000204147	ASAH2B	ALS	1.51729	0.129193	0.230051	3.93531e-56	47	52	0.738021
ENSG00000160321	ZNF208	ALS	-1.51722	0.12921	0.363312	2.88371e-99	51	66	0.738021
ENSG00000203791	EEF1AKMT2	ALS	-1.51686	0.129302	0.337501	4.67825e-92	54	60	0.738074
ENSG00000122679	RAMP3	ALS	-1.51668	0.129346	0.0174791	6.07145e-05	46	48	0.738074
ENSG00000137809	ITGA11	ALS	-1.51658	0.129374	5.44524e-05	0.822392	3	3	0.738074
ENSG00000146674	IGFBP3	ALS	-1.5165	0.129392	0.0575665	1.07059e-13	42	44	0.738074
ENSG00000232187	FTH1P7	ALS	-1.51615	0.129483	0.00152884	0.235861	9	10	0.738074
ENSG00000239959	ENPP7P2	ALS	-1.51591	0.129543	0.151165	5.4586e-36	10	31	0.738074
ENSG00000136147	PHF11	ALS	1.51583	0.129562	0.0533347	1.00426e-12	31	33	0.738074
ENSG00000187624	C17orf97	ALS	-1.51582	0.129564	0.177071	6.77927e-42	42	59	0.738074
ENSG00000251503	CENPS-CORT	ALS	-1.51578	0.129575	3.43589e-07	0.983096	2	2	0.738074
ENSG00000184156	KCNQ3	ALS	1.51533	0.129689	0.0082696	0.00589001	10	11	0.738501
ENSG00000250241	AC105383.1	ALS	1.5151	0.129748	0.44378	6.73136e-131	44	47	0.738609
ENSG00000142959	BEST4	ALS	1.51435	0.129936	0.0372732	2.33148e-09	17	17	0.738859
ENSG00000231252	AC099792.1	ALS	-1.51431	0.129946	0.000372235	0.559966	11	11	0.738859
ENSG00000236287	ZBED5	ALS	-1.51376	0.130086	0.00972215	0.00278956	5	5	0.738859
ENSG00000105520	PLPPR2	ALS	1.51376	0.130086	2.79331e-05	0.873696	27	29	0.738859
ENSG00000099875	MKNK2	ALS	1.51376	0.130086	0.0211539	8.78919e-06	2	2	0.738859
ENSG00000224818	AC096677.2	ALS	1.51351	0.130151	0.0931672	1.71871e-21	5	5	0.738859
ENSG00000273199	AP000692.2	ALS	1.51338	0.130184	0.0194176	2.309e-05	21	21	0.738859
ENSG00000196628	TCF4	ALS	-1.51322	0.130224	0.108032	4.67871e-25	8	8	0.738859
ENSG00000203858	HSD3BP2	ALS	-1.51313	0.130247	8.42491e-07	0.977971	2	2	0.738859
ENSG00000156639	ZFAND3	ALS	-1.51294	0.130296	0.0671879	1.00917e-15	18	18	0.738859
ENSG00000180644	PRF1	ALS	-1.51282	0.130325	7.86352e-07	0.97889	13	14	0.738859
ENSG00000189007	ADAT2	ALS	-1.51277	0.130338	0.00395539	0.0571856	40	42	0.738859
ENSG00000248479	AC104137.1	ALS	1.51264	0.130371	0.000392085	0.549466	9	9	0.738859
ENSG00000112182	BACH2	ALS	-1.51238	0.130436	0.0168274	7.93369e-05	20	20	0.738859
ENSG00000253372	AC016405.1	ALS	1.51223	0.130475	0.0107679	0.00163435	22	23	0.738859
ENSG00000131484	AC091132.1	ALS	-1.51222	0.130479	0.016193	0.0001106	7	8	0.738859
ENSG00000166501	PRKCB	ALS	-1.51216	0.130494	0.142736	1.71252e-33	54	65	0.738859
ENSG00000197536	C5orf56	ALS	1.51212	0.130503	0.000910001	0.360459	2	2	0.738859
ENSG00000122406	RPL5	ALS	-1.51158	0.13064	0.000516007	0.492376	7	9	0.739409
ENSG00000136546	SCN7A	ALS	-1.51129	0.130715	0.190143	1.21521e-45	14	14	0.739612
ENSG00000261553	AL137782.1	ALS	-1.51029	0.130969	0.105231	1.38392e-24	32	32	0.740825
ENSG00000042286	AIFM2	ALS	-1.51001	0.131041	0.309249	2.28782e-80	22	22	0.741005
ENSG00000250138	AC139495.3	ALS	-1.50975	0.131106	0.141371	5.51402e-33	39	50	0.741152
ENSG00000188599	NPIPP1	ALS	1.50872	0.13137	0.216124	3.54874e-53	38	49	0.741463
ENSG00000181915	ADO	ALS	1.50865	0.131389	0.0516074	3.04027e-12	45	47	0.741463
ENSG00000142330	CAPN10	ALS	1.5086	0.131401	0.042863	2.15284e-10	21	22	0.741463
ENSG00000070495	JMJD6	ALS	1.50799	0.131556	0.0197153	1.94558e-05	3	3	0.741463
ENSG00000158528	PPP1R9A	ALS	-1.50792	0.131575	0.0157749	0.000127938	16	16	0.741463
ENSG00000120306	CYSTM1	ALS	-1.50781	0.131603	0.309179	3.84037e-80	17	18	0.741463
ENSG00000237268	AC092447.7	ALS	1.50777	0.131613	0.0478743	1.13835e-11	58	76	0.741463
ENSG00000225733	FGD5-AS1	ALS	1.50734	0.131724	0.169325	3.78913e-40	51	55	0.741463
ENSG00000066629	EML1	ALS	1.50726	0.131745	0.0712146	1.02633e-16	46	46	0.741463
ENSG00000220378	KRT8P42	ALS	1.50724	0.131749	0.00199929	0.176279	4	4	0.741463
ENSG00000256007	ARAP1-AS1	ALS	1.50704	0.1318	0.000457285	0.516837	1	2	0.741463
ENSG00000253793	AC008066.1	ALS	-1.50643	0.131957	0.0158464	0.000130286	3	3	0.741463
ENSG00000065526	SPEN	ALS	-1.50639	0.131966	0.00252369	0.127045	23	25	0.741463
ENSG00000185837	HDHD5-AS1	ALS	1.50636	0.131976	0.0110916	0.00141804	48	54	0.741463
ENSG00000103021	CCDC113	ALS	1.50633	0.131983	0.308711	1.2815e-80	43	45	0.741463
ENSG00000156030	ELMSAN1	ALS	1.50624	0.132005	0.0781441	3.30085e-18	19	19	0.741463
ENSG00000170946	DNAJC24	ALS	-1.50572	0.132138	0.0346467	1.2728e-08	7	7	0.741463
ENSG00000197323	TRIM33	ALS	-1.50564	0.132158	0.0228582	4.05206e-06	10	11	0.741463
ENSG00000151883	PARP8	ALS	-1.50562	0.132166	0.0737892	3.75052e-17	28	34	0.741463
ENSG00000090539	CHRD	ALS	-1.50553	0.132187	0.116431	4.64044e-27	2	2	0.741463
ENSG00000048471	SNX29	ALS	-1.50538	0.132228	0.158143	3.89183e-37	31	37	0.741463
ENSG00000257643	AC084824.2	ALS	-1.5053	0.132248	0.0398067	9.58727e-10	17	17	0.741463
ENSG00000116906	GNPAT	ALS	1.505	0.132325	0.0750767	1.53943e-17	12	13	0.741463
ENSG00000254746	AC103855.2	ALS	1.50457	0.132435	0.137539	5.32821e-32	17	18	0.741463
ENSG00000128918	ALDH1A2	ALS	-1.50419	0.132534	0.066227	1.65695e-15	13	13	0.741463
ENSG00000167468	GPX4	ALS	1.50412	0.132551	0.209521	2.47944e-50	5	21	0.741463
ENSG00000250790	AC127070.3	ALS	1.50408	0.13256	0.0337578	1.67825e-08	23	41	0.741463
ENSG00000151067	CACNA1C	ALS	1.50407	0.132563	0.00260705	0.122916	15	18	0.741463
ENSG00000067836	ROGDI	ALS	1.50402	0.132575	0.0270028	5.10306e-07	27	32	0.741463
ENSG00000264273	AC107982.2	ALS	-1.50383	0.132624	4.10221e-05	0.846028	6	13	0.741463
ENSG00000260916	CCPG1	ALS	1.50342	0.132731	0.0285991	2.38792e-07	13	13	0.741463
ENSG00000186300	ZNF555	ALS	-1.5033	0.132763	0.128062	1.04301e-29	5	7	0.741463
ENSG00000087301	TXNDC16	ALS	-1.50315	0.1328	0.240393	3.66935e-59	43	43	0.741463
ENSG00000272226	AL136985.2	ALS	-1.50315	0.1328	0.00021379	0.654693	1	1	0.741463
ENSG00000138399	FASTKD1	ALS	1.503	0.132839	0.110723	2.26975e-26	55	57	0.741463
ENSG00000127080	IPPK	ALS	-1.50284	0.132879	0.00766527	0.008061	40	42	0.741463
ENSG00000225526	MKRN2OS	ALS	1.50276	0.1329	0.00081044	0.390553	1	1	0.741463
ENSG00000011454	RABGAP1	ALS	1.50275	0.132904	0.122195	1.96278e-28	23	29	0.741463
ENSG00000229809	ZNF688	ALS	1.50235	0.133007	0.000213465	0.659498	7	11	0.741463
ENSG00000248529	AC026746.1	ALS	-1.50232	0.133016	0.00854222	0.00509995	12	14	0.741463
ENSG00000048991	R3HDM1	ALS	-1.50226	0.133029	0.019109	2.55746e-05	22	37	0.741463
ENSG00000230487	PSMG3-AS1	ALS	-1.50216	0.133055	0.334572	1.71161e-88	34	48	0.741463
ENSG00000160062	ZBTB8A	ALS	-1.50199	0.1331	0.00040274	0.542333	1	1	0.741463
ENSG00000165312	OTUD1	ALS	1.50189	0.133125	5.83383e-05	0.815475	5	6	0.741463
ENSG00000187554	TLR5	ALS	1.50178	0.133155	0.00255264	0.126544	6	6	0.741463
ENSG00000224184	MIR3681HG	ALS	-1.50161	0.133198	0.00132808	0.269991	20	23	0.741463
ENSG00000123178	SPRYD7	ALS	-1.50159	0.133203	0.042671	2.36392e-10	35	36	0.741463
ENSG00000142694	EVA1B	ALS	-1.50151	0.133223	0.00892099	0.00406924	2	4	0.741463
ENSG00000172986	GXYLT2	ALS	-1.50135	0.133265	0.0294959	1.68031e-07	57	62	0.741463
ENSG00000169228	RAB24	ALS	1.50101	0.133354	0.0990996	7.32008e-23	34	37	0.741463
ENSG00000134644	PUM1	ALS	-1.50094	0.133372	0.00444115	0.0435967	4	4	0.741463
ENSG00000132749	TESMIN	ALS	1.50077	0.133415	0.0537252	8.35196e-13	37	53	0.741463
ENSG00000225447	RPS15AP10	ALS	1.50044	0.1335	4.74954e-06	0.947583	10	10	0.741463
ENSG00000085733	CTTN	ALS	1.50027	0.133544	0.0100694	0.00237152	14	14	0.741463
ENSG00000178904	DPY19L3	ALS	1.50015	0.133576	0.128787	5.90782e-30	20	20	0.741463
ENSG00000151150	ANK3	ALS	1.50002	0.13361	0.0239328	2.41716e-06	13	13	0.741463
ENSG00000144036	EXOC6B	ALS	1.49991	0.133637	0.0352834	9.06348e-09	3	3	0.741463
ENSG00000164520	RAET1E	ALS	-1.4999	0.13364	0.00116104	0.301474	21	23	0.741463
ENSG00000150722	PPP1R1C	ALS	-1.49984	0.133657	0.0586315	8.00871e-14	15	17	0.741463
ENSG00000255545	AP004608.1	ALS	1.49969	0.133694	0.573218	1.13877e-195	54	56	0.741463
ENSG00000261839	AL358933.1	ALS	1.49958	0.133723	0.0210098	1.02597e-05	6	6	0.741463
ENSG00000254585	MAGEL2	ALS	-1.49939	0.133772	3.96895e-05	0.84477	3	5	0.741463
ENSG00000227088	AC084149.1	ALS	1.49915	0.133835	0.00119764	0.295793	14	15	0.741463
ENSG00000134533	RERG	ALS	1.49912	0.133842	0.133761	3.34724e-31	43	50	0.741463
ENSG00000248008	NRAV	ALS	1.49898	0.133878	0.0283652	2.45942e-07	37	40	0.741463
ENSG00000272854	AC004839.1	ALS	-1.4988	0.133925	0.00682398	0.0125303	31	32	0.741463
ENSG00000122585	NPY	ALS	1.49878	0.133931	0.00778357	0.00744651	15	15	0.741463
ENSG00000114204	SERPINI2	ALS	1.49873	0.133943	0.00291163	0.100724	19	21	0.741463
ENSG00000163374	YY1AP1	ALS	-1.49863	0.133969	0.117498	3.96365e-27	4	4	0.741463
ENSG00000116141	MARK1	ALS	-1.49852	0.133999	0.0400604	8.63379e-10	9	9	0.741463
ENSG00000272514	CFAP206	ALS	-1.49819	0.134085	0.156332	2.74692e-37	34	39	0.741463
ENSG00000136044	APPL2	ALS	-1.4981	0.134107	0.0298539	1.17206e-07	21	22	0.741463
ENSG00000020633	RUNX3	ALS	1.49804	0.134122	0.00245768	0.133323	4	5	0.741463
ENSG00000089053	ANAPC5	ALS	1.49795	0.134146	0.125844	2.9788e-29	8	8	0.741463
ENSG00000260460	AL365181.1	ALS	1.4979	0.134159	0.0114221	0.00119395	15	15	0.741463
ENSG00000140262	TCF12	ALS	-1.49779	0.134188	0.0401116	7.53671e-10	18	18	0.741463
ENSG00000188803	SHISA6	ALS	-1.49768	0.134216	1.68755e-05	0.901336	25	27	0.741463
ENSG00000080007	DDX43	ALS	1.49749	0.134265	0.0721472	8.55295e-17	33	34	0.741512
ENSG00000273343	AC007663.4	ALS	-1.49715	0.134353	0.0559072	3.01577e-13	2	5	0.74158
ENSG00000140332	TLE3	ALS	1.49714	0.134357	0.00199474	0.177484	4	4	0.74158
ENSG00000167208	SNX20	ALS	1.49691	0.134417	0.00866658	0.00463204	10	12	0.741696
ENSG00000107295	SH3GL2	ALS	1.49665	0.134485	0.207447	2.46157e-51	28	32	0.741848
ENSG00000173406	DAB1	ALS	1.4963	0.134576	0.00749956	0.00866011	58	64	0.741921
ENSG00000152670	DDX4	ALS	1.49611	0.134626	0.107884	4.9273e-25	20	20	0.741921
ENSG00000249188	ENPP7P1	ALS	-1.49595	0.134667	0.00720045	0.00989507	5	5	0.741921
ENSG00000165861	ZFYVE1	ALS	-1.49581	0.134704	0.0261628	8.0792e-07	6	6	0.741921
ENSG00000062524	LTK	ALS	-1.49561	0.134756	0.00425007	0.0485863	5	5	0.741921
ENSG00000061455	PRDM6	ALS	1.49557	0.134766	0.0101449	0.00220386	16	16	0.741921
ENSG00000152382	TADA1	ALS	-1.49553	0.134776	0.161271	4.02809e-38	46	47	0.741921
ENSG00000153982	GDPD1	ALS	-1.49535	0.134822	0.0328159	2.99563e-08	10	11	0.741957
ENSG00000151332	MBIP	ALS	-1.49469	0.134997	8.98941e-05	0.77459	5	5	0.742646
ENSG00000123612	ACVR1C	ALS	-1.49451	0.135043	0.000370203	0.5605	10	10	0.742646
ENSG00000236333	TRHDE-AS1	ALS	1.49442	0.135066	0.2659	2.24395e-66	17	18	0.742646
ENSG00000248698	LINC01085	ALS	1.49411	0.135147	0.0822662	3.70065e-19	93	98	0.742872
ENSG00000132541	RIDA	ALS	-1.49339	0.135334	0.0232029	3.16904e-06	23	25	0.743683
ENSG00000146223	RPL7L1	ALS	1.4932	0.135385	0.169773	2.34603e-40	10	10	0.743733
ENSG00000225673	AC104164.1	ALS	-1.49293	0.135456	0.000315159	0.59125	13	13	0.743733
ENSG00000273313	RBAKDN	ALS	-1.4927	0.135516	0.0209416	9.73005e-06	8	8	0.743733
ENSG00000134853	PDGFRA	ALS	1.49263	0.135534	0.00551306	0.0246201	12	12	0.743733
ENSG00000264501	RN7SL731P	ALS	-1.4924	0.135595	0.00727455	0.00990238	10	17	0.743733
ENSG00000168300	PCMTD1	ALS	1.49231	0.135617	0.0270709	4.70858e-07	31	45	0.743733
ENSG00000110911	SLC11A2	ALS	1.49215	0.135659	0.00194452	0.182397	8	8	0.743733
ENSG00000108961	RANGRF	ALS	-1.49214	0.135662	0.0154652	0.000161023	3	3	0.743733
ENSG00000269814	AC008403.3	ALS	-1.49177	0.13576	7.13698e-06	0.935765	2	2	0.744016
ENSG00000083812	ZNF324	ALS	1.49164	0.135793	0.000919378	0.357668	8	10	0.744016
ENSG00000150594	ADRA2A	ALS	1.49118	0.135914	0.0237922	2.54885e-06	80	82	0.744383
ENSG00000107290	SETX	ALS	-1.49108	0.13594	0.0624346	9.9889e-15	24	25	0.744383
ENSG00000234043	NUDT9P1	ALS	-1.49092	0.135982	0.0112692	0.00126789	20	23	0.744397
ENSG00000267730	CTD-2537I9.5	ALS	-1.49038	0.136123	9.65951e-05	0.76668	40	49	0.744567
ENSG00000146352	CLVS2	ALS	-1.49032	0.136141	0.0147093	0.000227815	2	2	0.744567
ENSG00000077147	TM9SF3	ALS	1.49018	0.136176	0.0501961	5.04411e-12	8	8	0.744567
ENSG00000120324	PCDHB10	ALS	1.49007	0.136206	0.168573	5.95467e-40	38	39	0.744567
ENSG00000188133	TMEM215	ALS	-1.48983	0.136269	0.0387078	1.76197e-09	30	31	0.744567
ENSG00000134852	CLOCK	ALS	-1.48968	0.136308	0.04082	5.70477e-10	24	25	0.744567
ENSG00000167775	CD320	ALS	1.48936	0.136393	0.048877	9.85665e-12	7	8	0.744567
ENSG00000115484	CCT4	ALS	-1.48933	0.1364	0.000348845	0.572648	1	1	0.744567
ENSG00000154914	USP43	ALS	-1.48933	0.1364	0.0148325	0.000221663	1	3	0.744567
ENSG00000212719	C17orf51	ALS	1.48929	0.136412	0.00740445	0.0090523	12	33	0.744567
ENSG00000177352	CCDC71	ALS	-1.48888	0.136518	0.0203449	1.37916e-05	18	21	0.744602
ENSG00000198515	CNGA1	ALS	1.48877	0.136549	0.172078	3.81207e-41	53	55	0.744602
ENSG00000230223	ATXN8OS	ALS	-1.48874	0.136557	0.10675	8.86928e-25	34	35	0.744602
ENSG00000117650	NEK2	ALS	-1.48866	0.136577	0.0523597	1.83922e-12	54	54	0.744602
ENSG00000233670	PIRT	ALS	-1.48832	0.136666	0.129554	3.73504e-30	20	21	0.744867
ENSG00000011638	TMEM159	ALS	1.48809	0.136726	0.0929715	1.39876e-21	65	76	0.744977
ENSG00000171729	TMEM51	ALS	-1.48757	0.136864	0.0164715	9.66743e-05	13	13	0.745301
ENSG00000272555	AC009974.1	ALS	-1.48741	0.136906	0.0033614	0.0795071	8	9	0.745301
ENSG00000262652	AC124283.3	ALS	-1.48706	0.136999	0.00666363	0.0130349	14	28	0.745301
ENSG00000166887	VPS39	ALS	-1.48696	0.137024	0.109231	2.61314e-25	18	20	0.745301
ENSG00000170323	FABP4	ALS	-1.48674	0.137083	0.0051149	0.0300881	6	6	0.745301
ENSG00000163376	KBTBD8	ALS	1.48668	0.1371	0.00134729	0.264616	1	1	0.745301
ENSG00000198857	HSD3BP5	ALS	-1.48661	0.137118	0.000673255	0.433671	3	4	0.745301
ENSG00000053108	FSTL4	ALS	-1.48655	0.137134	0.0306276	7.74429e-08	50	56	0.745301
ENSG00000238741	SCARNA7	ALS	-1.48651	0.137144	6.23022e-06	0.93926	19	24	0.745301
ENSG00000272182	AC135507.1	ALS	1.48575	0.137345	0.0459419	4.16654e-11	45	50	0.745937
ENSG00000014824	SLC30A9	ALS	1.48567	0.137365	0.137629	3.52294e-32	80	82	0.745937
ENSG00000261462	AC004023.1	ALS	1.48561	0.137381	0.00311727	0.091056	8	8	0.745937
ENSG00000137845	ADAM10	ALS	-1.4853	0.137464	0.0648108	3.29094e-15	14	16	0.74617
ENSG00000241717	VWFP1	ALS	1.48489	0.137574	0.00890915	0.0041409	38	58	0.746551
ENSG00000059728	MXD1	ALS	-1.48407	0.137791	0.0150579	0.000187065	13	13	0.747513
ENSG00000185019	UBOX5	ALS	1.4838	0.137861	0.174432	6.53308e-42	8	8	0.747675
ENSG00000248367	AC008610.1	ALS	1.48362	0.137909	0.00169251	0.212879	16	19	0.747719
ENSG00000141959	PFKL	ALS	-1.48338	0.137974	0.460077	1.17416e-138	51	58	0.747822
ENSG00000110700	RPS13	ALS	-1.48325	0.138008	0.0187965	3.1707e-05	10	10	0.747822
ENSG00000180777	ANKRD30B	ALS	1.48293	0.138093	0.0661188	1.55669e-15	14	26	0.748066
ENSG00000204525	HLA-C	ALS	1.48266	0.138164	0.0274095	4.46572e-07	4	17	0.74823
ENSG00000114738	MAPKAPK3	ALS	-1.48245	0.138221	0.0453659	6.62341e-11	15	16	0.748256
ENSG00000119139	TJP2	ALS	-1.4822	0.138288	0.000259615	0.62639	17	18	0.748256
ENSG00000100154	TTC28	ALS	1.48219	0.138289	0.0476649	1.73028e-11	15	16	0.748256
ENSG00000114933	INO80D	ALS	1.48155	0.138461	0.0698429	2.48004e-16	20	20	0.748971
ENSG00000233426	EIF3FP3	ALS	1.48117	0.138561	0.000149295	0.712091	24	24	0.749296
ENSG00000086300	SNX10	ALS	-1.48071	0.138684	6.92109e-06	0.936762	2	2	0.749623
ENSG00000144040	SFXN5	ALS	-1.48064	0.138702	0.180801	6.62011e-43	42	52	0.749623
ENSG00000265881	PDLIM1P2	ALS	-1.48022	0.138814	0.00196468	0.179121	2	2	0.750012
ENSG00000185950	IRS2	ALS	-1.47974	0.138943	0.070175	1.80997e-16	8	8	0.750259
ENSG00000119737	GPR75	ALS	-1.47959	0.138983	6.28248e-05	0.811438	60	62	0.750259
ENSG00000115085	ZAP70	ALS	-1.47946	0.139019	0.0181262	4.07899e-05	20	21	0.750259
ENSG00000145451	GLRA3	ALS	1.47941	0.13903	0.111512	6.69399e-26	79	85	0.750259
ENSG00000257315	ZBED6	ALS	1.47915	0.1391	0.00238336	0.139859	1	1	0.750259
ENSG00000157014	TATDN2	ALS	1.47908	0.139118	0.181034	8.55252e-43	22	22	0.750259
ENSG00000236240	GPC5-IT1	ALS	1.479	0.139141	0.000203797	0.666167	7	7	0.750259
ENSG00000236411	NDUFAF4P3	ALS	-1.47853	0.139265	0.00603174	0.0189094	22	22	0.750715
ENSG00000246273	SBF2-AS1	ALS	1.47837	0.139308	0.0081854	0.0058172	13	13	0.75073
ENSG00000071894	CPSF1	ALS	1.47807	0.139389	0.097532	1.91752e-22	47	71	0.750949
ENSG00000163485	ADORA1	ALS	1.47775	0.139476	0.0604465	3.09748e-14	11	13	0.750961
ENSG00000251226	AP001999.1	ALS	-1.47763	0.139506	0.478134	4.628e-146	44	48	0.750961
ENSG00000171121	KCNMB3	ALS	-1.47761	0.139512	0.00243684	0.134488	22	23	0.750961
ENSG00000101608	MYL12A	ALS	-1.47726	0.139607	0.00286399	0.105468	46	58	0.75106
ENSG00000225190	PLEKHM1	ALS	1.47665	0.13977	0.0864117	4.46199e-20	23	30	0.75106
ENSG00000271461	AL109809.4	ALS	1.47627	0.13987	0.00412938	0.0511263	8	9	0.75106
ENSG00000139287	TPH2	ALS	1.47616	0.1399	0.0368099	3.90045e-09	17	19	0.75106
ENSG00000104783	KCNN4	ALS	1.47595	0.139958	0.191643	4.06198e-46	22	22	0.75106
ENSG00000134532	SOX5	ALS	1.47558	0.140055	0.0202864	1.51563e-05	19	20	0.75106
ENSG00000174442	ZWILCH	ALS	1.47558	0.140058	0.0767467	9.0057e-18	22	22	0.75106
ENSG00000197063	MAFG	ALS	1.4755	0.140078	0.000104731	0.757287	5	10	0.75106
ENSG00000111802	TDP2	ALS	1.47531	0.140128	0.0826023	3.58871e-19	36	37	0.75106
ENSG00000034152	MAP2K3	ALS	1.47507	0.140192	2.05136e-05	0.890709	8	10	0.75106
ENSG00000238083	LRRC37A2	ALS	-1.47489	0.140242	0.55923	4.41316e-188	71	99	0.75106
ENSG00000012124	CD22	ALS	1.47462	0.140314	0	1	5	6	0.75106
ENSG00000258584	FAM181A-AS1	ALS	1.47431	0.140398	0.00154403	0.23416	3	3	0.75106
ENSG00000196205	EEF1A1P5	ALS	1.47431	0.140399	7.14461e-05	0.79788	7	7	0.75106
ENSG00000166170	BAG5	ALS	-1.47429	0.140405	0.00972872	0.00274669	7	7	0.75106
ENSG00000204957	AC006486.1	ALS	1.47427	0.140409	0.00295145	0.100635	2	3	0.75106
ENSG00000273372	SFTPD-AS1	ALS	1.47421	0.140426	0.161857	6.13374e-38	98	99	0.75106
ENSG00000137171	KLC4	ALS	1.47339	0.140645	0.00081613	0.387052	13	16	0.75106
ENSG00000160111	CPAMD8	ALS	1.47333	0.140661	0.0405807	7.15052e-10	30	36	0.75106
ENSG00000104884	ERCC2	ALS	-1.4733	0.140669	0.115403	7.84333e-27	55	66	0.75106
ENSG00000145337	PYURF	ALS	1.47321	0.140695	0.000238698	0.639579	14	16	0.75106
ENSG00000258695	AC005225.3	ALS	1.47301	0.140748	0.0523338	2.08404e-12	21	21	0.75106
ENSG00000141644	MBD1	ALS	-1.47289	0.140781	0.0166916	8.17196e-05	10	10	0.75106
ENSG00000272752	STAG3L5P-PVRIG2P-PILRB	ALS	-1.4728	0.140804	0.0472821	2.28872e-11	24	24	0.75106
ENSG00000165309	ARMC3	ALS	-1.4728	0.140806	0.0874259	2.91602e-20	8	8	0.75106
ENSG00000261366	MANEA-AS1	ALS	1.47268	0.140836	0.0508961	3.96374e-12	47	47	0.75106
ENSG00000236991	EDRF1-AS1	ALS	1.47239	0.140915	0.00250174	0.126096	19	19	0.75106
ENSG00000160685	ZBTB7B	ALS	1.47237	0.140921	0.00953383	0.00307884	35	39	0.75106
ENSG00000163637	PRICKLE2	ALS	1.47234	0.140929	0.000318712	0.589902	30	34	0.75106
ENSG00000232682	AL592430.1	ALS	1.47207	0.141002	0.00104869	0.327896	5	5	0.75106
ENSG00000187258	NPSR1	ALS	1.47196	0.141032	0.242546	1.46472e-59	85	92	0.75106
ENSG00000196381	ZNF781	ALS	1.47195	0.141036	0.395744	2.05639e-110	32	36	0.75106
ENSG00000247416	AP000802.1	ALS	-1.47189	0.141051	0.00182088	0.197113	7	7	0.75106
ENSG00000263004	AC007114.1	ALS	-1.47181	0.141072	0.0279578	2.98393e-07	24	27	0.75106
ENSG00000114503	NCBP2	ALS	1.47157	0.141137	0.221613	3.83372e-54	54	65	0.75106
ENSG00000233228	LPCAT2BP	ALS	1.47148	0.141162	0.040881	5.30925e-10	21	21	0.75106
ENSG00000151470	C4orf33	ALS	-1.47146	0.141166	0.341937	1.87111e-91	67	72	0.75106
ENSG00000260228	AC009119.1	ALS	-1.47146	0.141166	0.00822317	0.0059002	12	14	0.75106
ENSG00000100325	ASCC2	ALS	-1.47145	0.141168	0.0366775	4.15604e-09	12	13	0.75106
ENSG00000229127	AC007038.1	ALS	1.47127	0.141218	0.00164499	0.220802	28	29	0.75106
ENSG00000234631	AL162407.1	ALS	-1.47126	0.14122	9.26908e-08	0.992672	5	5	0.75106
ENSG00000100823	APEX1	ALS	-1.47107	0.141273	0.00011646	0.745058	36	39	0.75106
ENSG00000050130	JKAMP	ALS	1.47104	0.14128	0.0802818	1.13186e-18	25	27	0.75106
ENSG00000058063	ATP11B	ALS	-1.47085	0.14133	0.000108674	0.752463	2	2	0.75106
ENSG00000140564	FURIN	ALS	1.47082	0.141339	0.0940844	1.04395e-21	15	21	0.75106
ENSG00000270615	SGO1P1	ALS	-1.47064	0.14139	0.00113469	0.308567	2	3	0.751118
ENSG00000162378	ZYG11B	ALS	1.47014	0.141524	0.123596	8.57761e-29	22	23	0.751617
ENSG00000183908	LRRC55	ALS	1.46967	0.14165	0.0711179	6.40621e-17	19	19	0.752074
ENSG00000156515	HK1	ALS	-1.46941	0.141722	9.99099e-05	0.762097	2	2	0.752083
ENSG00000198498	TMA16	ALS	1.46918	0.141784	0.000268669	0.62079	24	26	0.752083
ENSG00000225731	AP001627.1	ALS	-1.46899	0.141834	0.00280511	0.106089	2	2	0.752083
ENSG00000013573	DDX11	ALS	1.46893	0.141851	0.770467	0	29	29	0.752083
ENSG00000111799	COL12A1	ALS	-1.46887	0.141869	0.113341	3.60089e-26	98	108	0.752083
ENSG00000116198	CEP104	ALS	-1.46867	0.141921	0.0359726	6.58158e-09	38	49	0.752083
ENSG00000162976	PQLC3	ALS	1.46855	0.141956	0.17008	4.05995e-40	19	19	0.752083
ENSG00000144119	C1QL2	ALS	1.46846	0.141978	0.00232137	0.144617	14	15	0.752083
ENSG00000090520	DNAJB11	ALS	1.46832	0.142016	0.0541638	6.83108e-13	27	29	0.752083
ENSG00000104814	MAP4K1	ALS	1.46802	0.1421	0.000113976	0.747852	1	1	0.752083
ENSG00000251544	MTND5P12	ALS	1.46791	0.142129	0.000466486	0.514113	5	5	0.752083
ENSG00000171940	ZNF217	ALS	-1.4677	0.142184	0.0189045	2.88132e-05	44	53	0.752083
ENSG00000231989	PPP1R2P3	ALS	1.46765	0.1422	0.000206475	0.665001	1	1	0.752083
ENSG00000254415	SIGLEC14	ALS	-1.46759	0.142215	0.138856	3.03455e-33	27	31	0.752083
ENSG00000000419	DPM1	ALS	-1.46694	0.142393	0.000367045	0.563127	35	41	0.752747
ENSG00000129003	VPS13C	ALS	-1.46679	0.142434	0.0886878	1.62813e-20	35	37	0.752747
ENSG00000182963	GJC1	ALS	-1.46669	0.142462	0.0988944	5.50112e-23	38	40	0.752747
ENSG00000198440	ZNF583	ALS	1.4663	0.142566	0.0300441	1.09336e-07	25	28	0.753086
ENSG00000227051	C14orf132	ALS	-1.46558	0.142762	0.178273	4.03371e-42	55	60	0.753878
ENSG00000140519	RHCG	ALS	-1.46546	0.142797	0.0447069	7.26423e-11	18	20	0.753878
ENSG00000269940	AL049840.3	ALS	-1.46522	0.142861	0.0291295	1.7671e-07	12	13	0.754006
ENSG00000227770	RPL7P12	ALS	-1.46442	0.143079	0.00717413	0.0104292	13	13	0.754732
ENSG00000125755	SYMPK	ALS	1.46438	0.14309	0.140455	1.19269e-32	26	26	0.754732
ENSG00000214820	MPRIPP1	ALS	-1.46408	0.143172	0.00149376	0.243088	14	14	0.754732
ENSG00000204934	ATP6V0E2-AS1	ALS	-1.46389	0.143225	0.222811	1.1344e-54	19	22	0.754732
ENSG00000121236	TRIM6	ALS	-1.46384	0.143238	0.00766895	0.00802975	67	70	0.754732
ENSG00000169507	SLC38A11	ALS	1.46383	0.143241	0.120124	7.09488e-28	45	48	0.754732
ENSG00000178694	NSUN3	ALS	-1.46368	0.143282	0.00053573	0.485079	30	34	0.754732
ENSG00000225356	AC093840.1	ALS	-1.46288	0.1435	0.000856236	0.373955	1	1	0.755146
ENSG00000013725	CD6	ALS	1.46286	0.143505	0.476765	3.3664e-145	24	26	0.755146
ENSG00000170633	RNF34	ALS	-1.46269	0.143553	0.0106883	0.00173784	10	11	0.755146
ENSG00000092445	TYRO3	ALS	-1.46267	0.143559	0.00980393	0.00268135	14	15	0.755146
ENSG00000172661	WASHC2C	ALS	1.46235	0.143645	0.325114	2.9762e-86	69	84	0.755146
ENSG00000126524	SBDS	ALS	-1.46216	0.143697	0.0237656	2.70671e-06	9	14	0.755146
ENSG00000183098	GPC6	ALS	1.462	0.14374	0.0227732	4.34749e-06	65	65	0.755146
ENSG00000225963	AC009950.1	ALS	1.46197	0.143748	0.0030592	0.0945446	6	6	0.755146
ENSG00000157152	SYN2	ALS	1.46189	0.143771	0.031643	5.59861e-08	33	33	0.755146
ENSG00000150667	FSIP1	ALS	-1.46187	0.143778	0.0199119	1.78112e-05	18	23	0.755146
ENSG00000253877	LINC01608	ALS	1.46153	0.14387	3.0919e-05	0.86611	14	15	0.755146
ENSG00000205560	CPT1B	ALS	1.4614	0.143905	0.205275	7.63525e-50	9	10	0.755146
ENSG00000141837	CACNA1A	ALS	-1.46134	0.143923	0.000594933	0.461795	4	4	0.755146
ENSG00000103160	HSDL1	ALS	-1.46133	0.143926	0.337389	9.07617e-91	29	29	0.755146
ENSG00000180245	RRH	ALS	1.461	0.144016	0.0652404	2.85128e-15	4	4	0.755369
ENSG00000134490	TMEM241	ALS	-1.46085	0.144056	0.242999	5.61882e-60	38	45	0.755369
ENSG00000129292	PHF20L1	ALS	1.46048	0.144158	0.0220687	6.09437e-06	16	16	0.755369
ENSG00000237732	AC010980.1	ALS	1.46042	0.144174	0.0480166	1.8618e-11	16	17	0.755369
ENSG00000234318	AC099794.1	ALS	-1.46025	0.14422	0.0341862	1.4343e-08	10	11	0.755369
ENSG00000197937	ZNF347	ALS	1.4602	0.144234	0.166528	1.9264e-39	44	70	0.755369
ENSG00000115866	DARS	ALS	1.46014	0.144251	0.0456194	4.34259e-11	18	19	0.755369
ENSG00000236924	AL162411.1	ALS	-1.45996	0.1443	0.00258726	0.123388	1	1	0.755412
ENSG00000175711	B3GNTL1	ALS	1.4597	0.144372	0.336331	2.01414e-91	11	12	0.755578
ENSG00000260578	AC110597.1	ALS	-1.45915	0.144524	0.0187622	2.72725e-05	3	3	0.755996
ENSG00000134910	STT3A	ALS	-1.45897	0.144573	0.0136745	0.000383445	20	21	0.755996
ENSG00000179818	PCBP1-AS1	ALS	-1.4589	0.144594	0.167949	1.67547e-39	17	17	0.755996
ENSG00000184261	KCNK12	ALS	1.45882	0.144615	0.0627302	9.79864e-15	9	9	0.755996
ENSG00000183258	DDX41	ALS	1.45868	0.144654	2.16714e-05	0.888298	4	5	0.755996
ENSG00000127831	VIL1	ALS	1.45818	0.144791	0.000874516	0.371954	9	13	0.756459
ENSG00000115526	CHST10	ALS	-1.458	0.14484	0.0844256	1.23998e-19	24	26	0.756459
ENSG00000177239	MAN1B1	ALS	-1.45791	0.144864	0.171363	2.16439e-40	18	26	0.756459
ENSG00000064692	SNCAIP	ALS	1.45762	0.144945	0.0244098	1.98148e-06	60	69	0.756668
ENSG00000230453	ANKRD18B	ALS	-1.45709	0.145093	0.348281	1.73728e-93	55	63	0.757038
ENSG00000234104	AL133465.1	ALS	-1.45707	0.145097	0.0206072	1.17798e-05	6	6	0.757038
ENSG00000198663	C6orf89	ALS	1.45664	0.145216	0.0771905	5.67121e-18	56	58	0.757242
ENSG00000170631	ZNF16	ALS	1.45664	0.145217	0.00574847	0.0218645	21	27	0.757242
ENSG00000225241	RP11-640M9.2	ALS	-1.45624	0.145325	0.0116693	0.00105767	5	10	0.757597
ENSG00000122390	NAA60	ALS	1.45585	0.145434	0.00213017	0.161577	33	43	0.757688
ENSG00000267279	AC090409.1	ALS	-1.45563	0.145494	0.00366376	0.0662547	8	9	0.757688
ENSG00000135709	KIAA0513	ALS	1.45555	0.145517	0.165816	4.41264e-39	34	40	0.757688
ENSG00000272745	AC004948.1	ALS	-1.45533	0.145578	0.0168211	7.87604e-05	6	9	0.757688
ENSG00000225855	RUSC1-AS1	ALS	-1.45523	0.145607	1.97824e-06	0.966195	15	18	0.757688
ENSG00000180767	CHST13	ALS	1.45516	0.145625	0.0321973	4.29576e-08	17	20	0.757688
ENSG00000075420	FNDC3B	ALS	1.45501	0.145666	0.0308688	8.6118e-08	53	61	0.757688
ENSG00000234773	AC012618.3	ALS	-1.45501	0.145667	0.0246177	1.67079e-06	32	39	0.757688
ENSG00000273344	PAXIP1-AS1	ALS	1.45448	0.145814	0.10293	1.0662e-23	13	17	0.757915
ENSG00000183114	FAM43B	ALS	-1.45442	0.145831	0.00848163	0.00523933	9	9	0.757915
ENSG00000166682	TMPRSS5	ALS	1.45441	0.145832	0.375732	2.38714e-103	30	30	0.757915
ENSG00000132434	LANCL2	ALS	-1.45387	0.145984	0.061604	1.61646e-14	21	23	0.758489
ENSG00000233903	Z83851.1	ALS	1.4535	0.146084	0.00097751	0.345393	8	9	0.758514
ENSG00000148296	SURF6	ALS	-1.45344	0.146102	0.213238	5.60919e-52	19	26	0.758514
ENSG00000250635	CXXC5-AS1	ALS	1.45331	0.146139	0.000139413	0.721162	15	19	0.758514
ENSG00000183760	ACP7	ALS	-1.45326	0.146151	0.126355	2.60596e-29	48	49	0.758514
ENSG00000231167	YBX1P2	ALS	-1.45301	0.14622	0.00320567	0.0856304	10	10	0.758661
ENSG00000216307	AL136309.1	ALS	1.45253	0.146355	0.015345	0.000162785	41	46	0.759004
ENSG00000134817	APLNR	ALS	1.45248	0.146367	0.0914771	3.51671e-21	33	33	0.759004
ENSG00000255145	STX17-AS1	ALS	1.45206	0.146486	4.22802e-05	0.843796	18	20	0.75941
ENSG00000163702	IL17RC	ALS	-1.45187	0.146539	0.174054	5.03868e-41	24	26	0.759442
ENSG00000196376	SLC35F1	ALS	-1.45174	0.146573	0.000253596	0.630479	17	19	0.759442
ENSG00000100697	DICER1	ALS	1.45147	0.146648	0.000267389	0.619502	3	3	0.759618
ENSG00000171824	EXOSC10	ALS	-1.45101	0.146777	0.0569379	2.09439e-13	10	14	0.759699
ENSG00000103152	MPG	ALS	1.45086	0.146818	0.000100836	0.761446	9	10	0.759699
ENSG00000205268	PDE7A	ALS	-1.45067	0.146871	0.010736	0.00164308	3	3	0.759699
ENSG00000165091	TMC1	ALS	1.45062	0.146886	0.0680925	6.81203e-16	23	23	0.759699
ENSG00000101144	BMP7	ALS	1.45048	0.146926	0.039336	1.28514e-09	69	74	0.759699
ENSG00000179115	FARSA	ALS	1.45034	0.146964	8.32262e-05	0.783093	5	7	0.759699
ENSG00000088543	C3orf18	ALS	1.45027	0.146984	0.0212595	8.00765e-06	14	14	0.759699
ENSG00000170276	HSPB2	ALS	1.45025	0.146989	0.0174618	5.55461e-05	6	9	0.759699
ENSG00000181619	GPR135	ALS	1.44924	0.147269	0.0214885	8.14595e-06	35	36	0.760887
ENSG00000158019	BABAM2	ALS	-1.44913	0.1473	0.00102911	0.331114	1	1	0.760887
ENSG00000188312	CENPP	ALS	-1.44887	0.147375	0.575089	1.33854e-199	20	20	0.760956
ENSG00000271778	AC080013.3	ALS	-1.4488	0.147395	0.0487247	9.08596e-12	9	9	0.760956
ENSG00000243244	STON1	ALS	-1.44835	0.147518	0.318609	5.64051e-83	84	88	0.761229
ENSG00000117425	PTCH2	ALS	1.44809	0.147592	0.00236345	0.141511	10	10	0.761229
ENSG00000269345	VN1R85P	ALS	1.44806	0.1476	0.000601906	0.457079	1	1	0.761229
ENSG00000122707	RECK	ALS	-1.44802	0.14761	0.0182385	3.95899e-05	13	14	0.761229
ENSG00000164494	PDSS2	ALS	1.44736	0.147796	0.163489	1.28629e-38	39	44	0.761774
ENSG00000189410	SH2D5	ALS	-1.44735	0.147798	0.136471	8.80396e-32	71	77	0.761774
ENSG00000070190	DAPP1	ALS	1.44672	0.147976	0.00604944	0.0186915	32	36	0.762482
ENSG00000177954	RPS27	ALS	-1.44643	0.148057	0.00034467	0.57467	19	20	0.76269
ENSG00000216921	AC131097.2	ALS	-1.44616	0.148131	0.0331572	2.57229e-08	10	20	0.762712
ENSG00000169758	TMEM266	ALS	1.44611	0.148146	0.00229847	0.146061	15	17	0.762712
ENSG00000152433	ZNF547	ALS	1.44537	0.148355	0.0893687	1.20009e-20	65	68	0.762712
ENSG00000174715	AC020890.1	ALS	1.44524	0.148391	0.00238849	0.140135	2	2	0.762712
ENSG00000196616	ADH1B	ALS	1.44515	0.148415	0.0172753	6.43849e-05	22	22	0.762712
ENSG00000267345	AC010632.1	ALS	-1.44493	0.148477	0.000225913	0.650658	8	8	0.762712
ENSG00000104219	ZDHHC2	ALS	-1.44489	0.148489	0.0509832	3.68547e-12	49	51	0.762712
ENSG00000260911	AC135050.3	ALS	-1.44482	0.148507	0.0078248	0.00733476	5	5	0.762712
ENSG00000233030	AC243772.2	ALS	-1.44439	0.14863	0.00146886	0.246094	5	8	0.762712
ENSG00000254897	AP003035.1	ALS	-1.44438	0.148631	0.000928656	0.356449	8	8	0.762712
ENSG00000071575	TRIB2	ALS	1.44407	0.14872	0.0246741	1.56851e-06	13	17	0.762712
ENSG00000257890	AC011595.3	ALS	-1.44355	0.148866	0.161261	9.17491e-38	33	35	0.762712
ENSG00000231907	GAPDHP37	ALS	1.44353	0.148871	0.00036449	0.564426	2	2	0.762712
ENSG00000125834	STK35	ALS	-1.44346	0.148892	0.0321519	4.34975e-08	5	5	0.762712
ENSG00000218510	LINC00339	ALS	1.44324	0.148954	0.706635	3.43202e-301	26	26	0.762712
ENSG00000111897	SERINC1	ALS	-1.44301	0.149019	0.00202878	0.173647	6	7	0.762712
ENSG00000048392	RRM2B	ALS	1.44287	0.149058	0.0458883	4.7515e-11	28	29	0.762712
ENSG00000146250	PRSS35	ALS	1.44262	0.149127	0.0648472	2.15823e-15	16	18	0.762712
ENSG00000159579	RSPRY1	ALS	1.4426	0.149135	0.0466134	2.98744e-11	22	22	0.762712
ENSG00000232780	GAPDHP74	ALS	-1.44248	0.149168	0.0185214	3.06788e-05	15	18	0.762712
ENSG00000172318	B3GALT1	ALS	-1.4423	0.149219	0.0079026	0.00712299	34	34	0.762712
ENSG00000145675	PIK3R1	ALS	-1.44223	0.149238	0.0086259	0.00492496	16	17	0.762712
ENSG00000186132	C2orf76	ALS	1.44199	0.149305	0.111782	7.99926e-26	12	13	0.762712
ENSG00000184470	TXNRD2	ALS	-1.4419	0.14933	0.352122	1.9554e-94	50	55	0.762712
ENSG00000213203	GIMAP1	ALS	-1.44178	0.149365	0.0327463	3.13679e-08	6	7	0.762712
ENSG00000260788	AC009063.2	ALS	-1.44159	0.149418	0.191525	1.04532e-45	12	12	0.762712
ENSG00000256897	AC018410.2	ALS	-1.44158	0.14942	2.95275e-05	0.870158	22	26	0.762712
ENSG00000130037	KCNA5	ALS	1.44157	0.149423	0.0966443	2.89829e-22	9	9	0.762712
ENSG00000141867	BRD4	ALS	-1.44145	0.149457	0.000594168	0.461731	24	31	0.762712
ENSG00000127955	GNAI1	ALS	-1.44136	0.149483	0.0035175	0.0728768	8	10	0.762712
ENSG00000173269	MMRN2	ALS	-1.4413	0.1495	0.00542742	0.0258848	22	22	0.762712
ENSG00000268707	AL158151.4	ALS	1.44101	0.149582	0.144666	9.62818e-34	34	40	0.762712
ENSG00000226375	AL022310.1	ALS	-1.441	0.149584	0.00884632	0.00424414	20	22	0.762712
ENSG00000261337	RP11-498D10.5	ALS	-1.44096	0.149597	0.00512121	0.0304614	2	2	0.762712
ENSG00000101421	CHMP4B	ALS	-1.44091	0.149611	0.0917024	4.21708e-21	6	6	0.762712
ENSG00000233901	LINC01503	ALS	-1.44068	0.149676	3.4868e-05	0.858937	11	12	0.762712
ENSG00000148120	C9orf3	ALS	-1.44056	0.149709	0.0159717	0.000124606	41	41	0.762712
ENSG00000186615	KTN1-AS1	ALS	1.44056	0.149709	0.023323	3.31681e-06	11	11	0.762712
ENSG00000259163	AL096869.2	ALS	-1.44043	0.149746	0.00086848	0.372451	5	5	0.762712
ENSG00000115685	PPP1R7	ALS	-1.4404	0.149756	0.0218615	6.73328e-06	11	11	0.762712
ENSG00000251579	AC055733.3	ALS	1.44026	0.149795	2.61289e-05	0.877426	3	4	0.762712
ENSG00000271167	LINC01109	ALS	-1.44024	0.1498	4.87915e-06	0.946871	1	1	0.762712
ENSG00000271551	AL355297.4	ALS	1.44018	0.149816	0.0753777	9.47035e-18	16	21	0.762712
ENSG00000125977	EIF2S2	ALS	-1.43991	0.149894	5.85682e-07	0.981581	2	2	0.7629
ENSG00000138685	FGF2	ALS	-1.43958	0.149985	0.00992333	0.00253733	25	25	0.763155
ENSG00000272405	AL365181.3	ALS	1.43921	0.15009	0.00240268	0.136538	6	7	0.76343
ENSG00000251417	AC145285.2	ALS	1.43901	0.150148	1.95474e-05	0.890598	3	7	0.76343
ENSG00000103404	USP31	ALS	1.43892	0.150173	0.0767308	8.93027e-18	19	20	0.76343
ENSG00000204611	ZNF616	ALS	1.43882	0.150202	0.0233099	3.37764e-06	45	53	0.76343
ENSG00000136527	TRA2B	ALS	-1.43806	0.150418	0.0296873	1.32598e-07	12	12	0.764103
ENSG00000157219	HTR5A	ALS	1.438	0.150435	0.01032	0.00202287	10	10	0.764103
ENSG00000110046	ATG2A	ALS	1.43776	0.150501	0.00742423	0.008863	2	2	0.764103
ENSG00000224016	AC092681.1	ALS	-1.43776	0.150502	0.00189517	0.188268	4	4	0.764103
ENSG00000165140	FBP1	ALS	-1.43763	0.150539	0.0436926	1.52345e-10	33	34	0.764103
ENSG00000215325	ASS1P10	ALS	1.43742	0.1506	0.000141058	0.720121	1	1	0.764127
ENSG00000105287	PRKD2	ALS	-1.43731	0.150629	0.52526	2.54802e-173	57	71	0.764127
ENSG00000082898	XPO1	ALS	-1.4371	0.150691	0.0534398	8.90107e-13	13	13	0.764127
ENSG00000103266	STUB1	ALS	1.43704	0.150707	0.000513167	0.492457	7	13	0.764127
ENSG00000229320	KRT8P12	ALS	1.43658	0.150837	0.0244191	1.86215e-06	5	5	0.764229
ENSG00000105290	APLP1	ALS	-1.43647	0.150867	0.00244828	0.132066	4	4	0.764229
ENSG00000269752	AC008761.2	ALS	1.43625	0.15093	0.0003179	0.589589	11	15	0.764229
ENSG00000110367	DDX6	ALS	-1.43589	0.151034	0.0647052	3.66994e-15	20	22	0.764229
ENSG00000168952	STXBP6	ALS	-1.43585	0.151046	0.26545	2.7188e-66	67	72	0.764229
ENSG00000244691	RPL10AP1	ALS	-1.43575	0.151074	0.0146019	0.000247015	25	27	0.764229
ENSG00000090932	DLL3	ALS	1.43567	0.151095	0.00237967	0.140399	19	22	0.764229
ENSG00000231084	AL136133.1	ALS	1.43566	0.1511	6.45033e-05	0.808227	1	1	0.764229
ENSG00000104388	RAB2A	ALS	-1.43554	0.151135	0.0594166	5.45e-14	19	19	0.764229
ENSG00000104522	TSTA3	ALS	-1.43538	0.151178	0.0385311	1.76225e-09	16	17	0.764229
ENSG00000240979	AL353813.1	ALS	1.43535	0.151186	0.00116818	0.302297	7	7	0.764229
ENSG00000180881	CAPS2	ALS	-1.43523	0.151223	0.076262	8.15526e-18	11	11	0.764229
ENSG00000255776	VDAC2P2	ALS	-1.435	0.151287	1.63879e-05	0.902799	7	7	0.764229
ENSG00000253161	LINC01605	ALS	-1.43466	0.151384	0.082859	2.4913e-19	28	33	0.764229
ENSG00000249506	ZEB2P1	ALS	1.43456	0.151413	0.0649787	3.18628e-15	50	51	0.764229
ENSG00000164081	TEX264	ALS	1.43445	0.151445	0.0692466	3.55946e-16	4	6	0.764229
ENSG00000253919	THAP12P7	ALS	-1.4344	0.151459	0.0217161	7.30002e-06	25	28	0.764229
ENSG00000137710	RDX	ALS	-1.43426	0.151497	0.0357837	6.99004e-09	17	21	0.764229
ENSG00000164051	CCDC51	ALS	1.43424	0.151505	0.0209701	1.03529e-05	27	28	0.764229
ENSG00000103932	RPAP1	ALS	1.43398	0.151578	0.208592	3.41517e-50	20	22	0.764391
ENSG00000138336	TET1	ALS	-1.43352	0.151709	0.000907202	0.360555	2	2	0.76485
ENSG00000223963	THAP12P8	ALS	-1.43334	0.151761	0.0171479	7.07274e-05	4	4	0.764902
ENSG00000106638	TBL2	ALS	1.43311	0.151825	0.146268	4.04398e-34	11	13	0.765021
ENSG00000084092	NOA1	ALS	1.43265	0.151957	0.0260732	8.40558e-07	17	18	0.76548
ENSG00000269686	AC011755.1	ALS	1.43221	0.152084	7.35881e-05	0.795685	16	16	0.76576
ENSG00000188277	C15orf62	ALS	-1.43217	0.152095	0	1	2	3	0.76576
ENSG00000242282	AC108488.1	ALS	-1.43157	0.152266	0.000496296	0.501153	16	17	0.766416
ENSG00000143674	MAP3K21	ALS	-1.43113	0.152392	0.174746	2.97375e-41	69	71	0.766729
ENSG00000105671	DDX49	ALS	-1.43107	0.15241	0.0292398	1.56494e-07	5	11	0.766729
ENSG00000119782	FKBP1B	ALS	1.43058	0.15255	0.00101009	0.337095	22	23	0.767169
ENSG00000242061	AL160314.1	ALS	-1.43041	0.1526	0.0118069	0.00098524	28	32	0.767169
ENSG00000130529	TRPM4	ALS	1.43033	0.152621	0.068129	7.1975e-16	32	42	0.767169
ENSG00000249158	PCDHA11	ALS	1.43015	0.152674	0.060123	3.46028e-14	17	17	0.767209
ENSG00000174721	FGFBP3	ALS	-1.42997	0.152727	0.019069	2.63827e-05	28	29	0.767209
ENSG00000273183	AC093726.2	ALS	1.42988	0.152752	0.00105088	0.327149	13	18	0.767209
ENSG00000114302	PRKAR2A	ALS	1.42933	0.152911	0.0656587	1.20728e-15	19	23	0.767454
ENSG00000160886	LY6K	ALS	-1.42931	0.152915	0.0572129	1.75672e-13	27	41	0.767454
ENSG00000230006	ANKRD36BP2	ALS	1.42918	0.152953	0.0475967	1.90981e-11	9	9	0.767454
ENSG00000116688	MFN2	ALS	1.42912	0.152971	0.0578955	1.18966e-13	18	26	0.767454
ENSG00000101452	DHX35	ALS	1.42899	0.153006	0.219204	4.25133e-53	18	18	0.767454
ENSG00000151247	EIF4E	ALS	-1.42883	0.153054	0.0475165	1.90478e-11	49	55	0.767486
ENSG00000162482	AKR7A3	ALS	1.42849	0.153152	0.0466867	3.32326e-11	25	26	0.767772
ENSG00000146453	PNLDC1	ALS	-1.42819	0.153237	0.095458	5.65307e-22	44	44	0.767884
ENSG00000217442	SYCE3	ALS	1.42812	0.153257	0.150896	1.849e-35	14	19	0.767884
ENSG00000270016	AC026150.3	ALS	-1.42798	0.153297	0.000811366	0.388529	6	7	0.767884
ENSG00000158163	DZIP1L	ALS	-1.42752	0.153429	0.141892	2.53979e-33	30	37	0.768156
ENSG00000235092	ID2-AS1	ALS	-1.42728	0.153499	0.0417363	3.07865e-10	20	27	0.768156
ENSG00000111647	UHRF1BP1L	ALS	1.42716	0.153533	0.0199293	1.69293e-05	24	24	0.768156
ENSG00000272595	AC092028.1	ALS	-1.42716	0.153535	0.0336482	1.65637e-08	6	10	0.768156
ENSG00000230068	CDC42-IT1	ALS	-1.427	0.153579	0.0197891	1.93241e-05	9	9	0.768156
ENSG00000103978	TMEM87A	ALS	1.42693	0.1536	2.78819e-05	0.874122	1	2	0.768156
ENSG00000197646	PDCD1LG2	ALS	-1.42668	0.153673	0.042067	2.66683e-10	29	30	0.768156
ENSG00000204869	IGFL4	ALS	-1.42665	0.153681	0.402576	1.00622e-114	46	51	0.768156
ENSG00000160818	GPATCH4	ALS	-1.42625	0.153797	0.0724188	6.77698e-17	19	20	0.768367
ENSG00000177640	CASC2	ALS	1.42622	0.153805	0.0818659	6.27494e-19	9	9	0.768367
ENSG00000231312	AC007388.1	ALS	1.42591	0.153896	0.192087	5.92313e-46	10	11	0.768429
ENSG00000105185	PDCD5	ALS	-1.42589	0.1539	0.342754	6.18937e-92	27	30	0.768429
ENSG00000129595	EPB41L4A	ALS	-1.42565	0.153969	0.211692	4.6836e-51	100	106	0.76857
ENSG00000101546	RBFA	ALS	1.42549	0.154014	0.144623	1.08072e-33	17	18	0.768591
ENSG00000231588	SHQ1P1	ALS	1.42518	0.154105	0.00592981	0.0194192	9	9	0.768838
ENSG00000261485	PAN3-AS1	ALS	-1.42498	0.154162	0.0468502	3.09047e-11	8	9	0.768842
ENSG00000268885	AC026740.1	ALS	-1.42463	0.154264	0.0351078	8.76669e-09	30	39	0.768842
ENSG00000213066	FGFR1OP	ALS	1.42462	0.154268	0.00190096	0.186112	12	13	0.768842
ENSG00000109047	RCVRN	ALS	1.42461	0.15427	0.158943	2.55e-37	26	32	0.768842
ENSG00000256338	RPL41P2	ALS	1.42409	0.154419	0.00934675	0.00342299	3	4	0.76938
ENSG00000229921	KIF25-AS1	ALS	1.42384	0.154492	0.34643	1.05624e-92	58	72	0.769397
ENSG00000177556	ATOX1	ALS	-1.4238	0.154505	0.0199927	1.73011e-05	15	17	0.769397
ENSG00000164303	ENPP6	ALS	-1.42364	0.15455	0.0966595	3.10065e-22	34	37	0.769413
ENSG00000233343	ATP6V1G1P4	ALS	1.42347	0.1546	5.17368e-06	0.945294	1	2	0.769459
ENSG00000204188	GGNBP1	ALS	1.42289	0.154767	0.103328	8.74105e-24	12	14	0.769613
ENSG00000116667	C1orf21	ALS	-1.42249	0.154884	0.00429721	0.046491	8	10	0.769613
ENSG00000231663	AL355472.1	ALS	1.42218	0.154975	0.00352219	0.0712081	40	47	0.769613
ENSG00000078674	PCM1	ALS	1.42213	0.154987	0.328731	9.38515e-87	23	23	0.769613
ENSG00000118495	PLAGL1	ALS	1.42199	0.155029	0.0248868	1.30561e-06	55	58	0.769613
ENSG00000116096	SPR	ALS	-1.42197	0.155034	0.0239493	2.30797e-06	8	14	0.769613
ENSG00000182308	DCAF4L1	ALS	1.4218	0.155085	0.0392482	1.2703e-09	7	7	0.769613
ENSG00000254835	RNF185-AS1	ALS	-1.42178	0.15509	0.16189	1.80089e-38	18	20	0.769613
ENSG00000260630	SNAI3-AS1	ALS	1.42174	0.155101	0.219028	4.38682e-53	34	38	0.769613
ENSG00000100027	YPEL1	ALS	1.42136	0.155211	0.236459	2.86506e-58	19	20	0.769613
ENSG00000241939	RN7SL517P	ALS	-1.42123	0.155249	0.000457852	0.517932	4	4	0.769613
ENSG00000136235	GPNMB	ALS	-1.42114	0.155277	0.506733	1.58716e-160	25	25	0.769613
ENSG00000100814	CCNB1IP1	ALS	-1.42106	0.155299	0.169156	1.0448e-39	14	15	0.769613
ENSG00000168995	SIGLEC7	ALS	1.42104	0.155305	0.000775475	0.400955	16	18	0.769613
ENSG00000139323	POC1B	ALS	1.42091	0.155342	0.0765265	4.0025e-18	5	5	0.769613
ENSG00000217702	AC073263.1	ALS	-1.42077	0.155383	0.22072	8.91682e-54	18	20	0.769613
ENSG00000257727	CNPY2	ALS	-1.42076	0.155388	0.0263974	7.64164e-07	17	20	0.769613
ENSG00000117640	MTFR1L	ALS	1.42056	0.155445	0.323696	3.8898e-86	26	28	0.769613
ENSG00000249673	NOP14-AS1	ALS	1.42046	0.155475	0.0799446	1.06642e-18	18	22	0.769613
ENSG00000176208	ATAD5	ALS	-1.42038	0.155498	0.00146569	0.247183	5	6	0.769613
ENSG00000150401	DCUN1D2	ALS	1.42025	0.155535	0.173467	6.25008e-42	44	52	0.769613
ENSG00000261349	AL031432.2	ALS	-1.42024	0.155537	0.313454	3.68891e-82	22	30	0.769613
ENSG00000244425	RN7SL268P	ALS	-1.41977	0.155674	0.000211442	0.659525	18	21	0.769756
ENSG00000140522	RLBP1	ALS	1.41967	0.155703	0.324884	1.94232e-85	24	24	0.769756
ENSG00000143376	SNX27	ALS	-1.41952	0.155746	0.00372179	0.0651693	8	9	0.769756
ENSG00000198925	ATG9A	ALS	1.41932	0.155806	0.00910611	0.0038192	17	19	0.769756
ENSG00000184743	ATL3	ALS	1.41907	0.155878	0.122458	1.62554e-28	17	19	0.769756
ENSG00000164035	EMCN	ALS	-1.41899	0.155901	0.0238063	2.61278e-06	80	89	0.769756
ENSG00000155287	SLC25A28	ALS	1.41888	0.155933	0.000415609	0.538389	6	7	0.769756
ENSG00000106565	TMEM176B	ALS	-1.41871	0.155983	0.196947	5.35133e-47	35	39	0.769756
ENSG00000182986	ZNF320	ALS	1.41864	0.156003	0.378242	1.75312e-104	53	99	0.769756
ENSG00000125257	ABCC4	ALS	-1.41861	0.156012	0.036483	5.08007e-09	52	53	0.769756
ENSG00000172493	AFF1	ALS	1.41859	0.156019	0.0371605	3.44751e-09	21	21	0.769756
ENSG00000184292	TACSTD2	ALS	1.41817	0.156142	0.00584199	0.0201662	29	29	0.769921
ENSG00000177706	FAM20C	ALS	-1.41815	0.156146	0.0275055	4.38937e-07	17	41	0.769921
ENSG00000258099	ATXN2-AS	ALS	1.41748	0.156343	0.000189729	0.677019	4	5	0.769921
ENSG00000095739	BAMBI	ALS	1.41743	0.156358	0.123603	1.59311e-28	31	31	0.769921
ENSG00000261226	AC092384.3	ALS	1.41716	0.156435	0.02734	4.14e-07	6	7	0.769921
ENSG00000233221	AC133785.1	ALS	-1.41705	0.15647	0.0212467	8.82584e-06	11	12	0.769921
ENSG00000075618	FSCN1	ALS	1.41697	0.156491	7.69476e-05	0.79152	2	2	0.769921
ENSG00000167085	PHB	ALS	1.4168	0.156542	5.41991e-05	0.824171	2	2	0.769921
ENSG00000186522	2024-09-10	ALS	-1.41678	0.156547	0.290803	1.41848e-74	32	33	0.769921
ENSG00000198216	CACNA1E	ALS	1.41658	0.156605	0.0580407	8.92477e-14	38	40	0.769921
ENSG00000227227	AC017101.1	ALS	1.41654	0.156617	0.000168926	0.694711	2	2	0.769921
ENSG00000273243	Z82243.1	ALS	1.41652	0.156623	0.00606404	0.0183704	6	7	0.769921
ENSG00000167972	ABCA3	ALS	-1.41651	0.156627	0.000470426	0.511259	37	58	0.769921
ENSG00000271155	AL161729.1	ALS	1.4165	0.156629	0.0165466	8.94324e-05	7	7	0.769921
ENSG00000133878	DUSP26	ALS	-1.4162	0.156717	0.0152104	0.000175744	23	26	0.770153
ENSG00000235875	ARHGEF7-AS2	ALS	1.41578	0.15684	0.0502752	5.80768e-12	38	40	0.770389
ENSG00000270170	NCBP2-AS2	ALS	1.4157	0.156864	0.168412	2.37096e-40	13	13	0.770389
ENSG00000224479	AC104162.1	ALS	1.41561	0.156889	8.21339e-05	0.782722	3	4	0.770389
ENSG00000138092	CENPO	ALS	-1.41535	0.156965	0.0423399	2.72504e-10	28	29	0.770457
ENSG00000172339	ALG14	ALS	1.41472	0.15715	0.0435932	1.51957e-10	16	17	0.770457
ENSG00000116977	LGALS8	ALS	1.41456	0.157196	0.478555	1.08359e-149	53	54	0.770457
ENSG00000249773	AC092647.5	ALS	1.41452	0.15721	0.101845	1.60749e-23	9	9	0.770457
ENSG00000225208	AL133387.1	ALS	-1.4144	0.157246	0.0012617	0.283651	2	2	0.770457
ENSG00000133315	MACROD1	ALS	-1.41431	0.157271	0.00305497	0.093863	13	14	0.770457
ENSG00000255182	AC084125.2	ALS	-1.41424	0.15729	0.0990524	7.1025e-23	8	9	0.770457
ENSG00000105364	MRPL4	ALS	-1.41419	0.157307	0.00023819	0.641878	4	4	0.770457
ENSG00000114948	ADAM23	ALS	1.41399	0.157365	0.0859114	8.07975e-20	31	32	0.770457
ENSG00000240303	ACAD11	ALS	1.41394	0.157378	0.050237	4.49952e-12	21	22	0.770457
ENSG00000105219	CNTD2	ALS	1.41385	0.157406	0.0107898	0.00159327	2	2	0.770457
ENSG00000254777	AC022182.1	ALS	-1.41382	0.157413	3.08015e-05	0.866959	7	7	0.770457
ENSG00000142188	TMEM50B	ALS	1.41369	0.157453	0.236945	5.93527e-58	46	48	0.770457
ENSG00000163606	CD200R1	ALS	1.41327	0.157575	0.0228301	3.66293e-06	46	46	0.770457
ENSG00000173744	AGFG1	ALS	1.41325	0.157584	0.0595582	4.74109e-14	3	4	0.770457
ENSG00000167196	FBXO22	ALS	-1.41307	0.157635	0.0234464	3.10813e-06	20	21	0.770457
ENSG00000235358	AC093151.3	ALS	1.41292	0.15768	0.0428742	1.97013e-10	24	25	0.770457
ENSG00000234177	LINC01114	ALS	1.41272	0.157737	0.265662	1.9104e-66	66	73	0.770457
ENSG00000243829	AC011495.1	ALS	1.41271	0.157742	0.00224802	0.151618	7	7	0.770457
ENSG00000184347	SLIT3	ALS	-1.41268	0.15775	0.0181408	4.29032e-05	22	23	0.770457
ENSG00000166928	MS4A14	ALS	-1.41253	0.157793	0.100306	2.23878e-23	9	10	0.770457
ENSG00000248994	AC126768.2	ALS	1.41243	0.157825	1.43207e-05	0.909152	32	32	0.770457
ENSG00000068831	RASGRP2	ALS	1.41225	0.157878	0.00559908	0.0235573	2	4	0.770457
ENSG00000139865	TTC6	ALS	1.4122	0.157892	0.108453	5.37551e-25	13	13	0.770457
ENSG00000145217	SLC26A1	ALS	1.4115	0.158097	0.0130697	0.000438407	17	25	0.771257
ENSG00000230207	RPL4P5	ALS	-1.41113	0.158207	0.00922708	0.00362446	12	12	0.771588
ENSG00000263063	AC024361.2	ALS	-1.41051	0.158389	0.0554614	3.66831e-13	13	14	0.771908
ENSG00000173653	RCE1	ALS	1.41047	0.1584	0.0130478	0.000539619	1	1	0.771908
ENSG00000158710	TAGLN2	ALS	-1.41047	0.1584	0.000505511	0.496557	1	1	0.771908
ENSG00000243943	ZNF512	ALS	1.41035	0.158438	0.00500358	0.0325869	52	54	0.771908
ENSG00000251982	RN7SKP43	ALS	-1.40985	0.158583	1.6063e-06	0.969314	14	14	0.77239
ENSG00000111266	DUSP16	ALS	1.40935	0.158731	0.0173372	5.97857e-05	6	6	0.77239
ENSG00000220744	RPL5P18	ALS	1.40916	0.158789	0.0299926	1.15894e-07	26	26	0.77239
ENSG00000155026	RSPH10B	ALS	-1.40915	0.15879	0.0792615	2.38142e-18	44	70	0.77239
ENSG00000103528	SYT17	ALS	-1.40906	0.158819	0.0925624	1.97274e-21	10	11	0.77239
ENSG00000181104	F2R	ALS	1.40896	0.158846	0.0555113	3.84247e-13	16	18	0.77239
ENSG00000121871	SLITRK3	ALS	-1.40887	0.158875	0.000469048	0.51387	2	2	0.77239
ENSG00000211448	DIO2	ALS	1.40859	0.158955	6.71556e-06	0.937887	20	21	0.77239
ENSG00000179698	WDR97	ALS	-1.40844	0.159	0.187913	2.45962e-45	29	34	0.77239
ENSG00000263843	AC022211.2	ALS	1.40826	0.159055	0.0283505	2.56108e-07	8	9	0.77239
ENSG00000125878	TCF15	ALS	1.40822	0.159065	0.00207202	0.16947	9	9	0.77239
ENSG00000226040	AC005740.1	ALS	-1.40812	0.159096	0.000177997	0.684185	16	16	0.77239
ENSG00000236438	FAM157A	ALS	-1.40808	0.159107	0.000389531	0.55044	4	4	0.77239
ENSG00000183260	ABHD16B	ALS	1.40802	0.159124	0.00637178	0.0156544	2	2	0.77239
ENSG00000226491	FTOP1	ALS	1.40784	0.159178	0.00125285	0.284714	5	5	0.77239
ENSG00000272979	AC093388.1	ALS	-1.40772	0.159214	6.2356e-05	0.811516	27	32	0.77239
ENSG00000272675	AC004019.18	ALS	1.40756	0.159262	0.00388939	0.0589878	3	3	0.77239
ENSG00000214046	SMIM7	ALS	1.40743	0.1593	0.117803	2.35982e-27	16	17	0.77239
ENSG00000197982	C1orf122	ALS	1.40725	0.159352	0.00359537	0.069335	16	18	0.77239
ENSG00000111816	FRK	ALS	1.40722	0.159363	0.091586	1.9033e-21	47	47	0.77239
ENSG00000259315	ACTG1P17	ALS	1.4066	0.159546	0.00476043	0.0370648	9	9	0.772848
ENSG00000233009	NALCN-AS1	ALS	1.40649	0.15958	0.0270067	5.15581e-07	6	6	0.772848
ENSG00000070950	RAD18	ALS	-1.40648	0.159582	0.0747882	2.54302e-17	20	20	0.772848
ENSG00000128203	ASPHD2	ALS	-1.40585	0.15977	0.0110005	0.00149028	5	5	0.773315
ENSG00000239997	FCF1P3	ALS	1.4058	0.159783	8.35051e-05	0.783249	51	53	0.773315
ENSG00000147533	GOLGA7	ALS	1.40574	0.159802	0.178599	3.09112e-42	25	25	0.773315
ENSG00000183617	MRPL54	ALS	-1.40553	0.159865	0.168881	1.04597e-39	5	10	0.773418
ENSG00000230417	LINC00595	ALS	1.40523	0.159952	0.0123544	0.000705078	5	5	0.773535
ENSG00000261662	AL359752.1	ALS	1.40485	0.160066	0.000754293	0.407135	8	10	0.773535
ENSG00000165887	ANKRD2	ALS	1.40478	0.160087	0.0303387	1.0352e-07	8	8	0.773535
ENSG00000221883	ARIH2OS	ALS	1.40464	0.160128	4.079e-06	0.951422	5	5	0.773535
ENSG00000272021	AC008592.5	ALS	1.4046	0.160141	0.032295	3.60322e-08	20	20	0.773535
ENSG00000173404	INSM1	ALS	1.40447	0.160178	0.0592829	5.93474e-14	43	49	0.773535
ENSG00000198856	OSTC	ALS	1.40446	0.160183	0.0145838	0.000243616	3	3	0.773535
ENSG00000222000	AC092675.1	ALS	-1.40433	0.16022	0.0855748	8.59831e-20	29	30	0.773535
ENSG00000245711	NADK2-AS1	ALS	-1.40393	0.16034	0.00137036	0.26237	37	38	0.773915
ENSG00000272645	GTF2IP20	ALS	1.4034	0.160498	0.0134231	0.000433296	3	3	0.774051
ENSG00000234134	AL158835.2	ALS	-1.40339	0.1605	0.000849018	0.371216	17	17	0.774051
ENSG00000132334	PTPRE	ALS	1.40328	0.160534	0.177191	3.9431e-42	52	53	0.774051
ENSG00000264043	SNORA40	ALS	-1.40322	0.160551	0.00149955	0.240628	3	3	0.774051
ENSG00000235376	RPEL1	ALS	-1.40314	0.160576	0.000350169	0.571441	14	14	0.774051
ENSG00000153406	NMRAL1	ALS	1.40253	0.160758	0.293007	5.5975e-76	31	37	0.774393
ENSG00000269893	SNHG8	ALS	1.40247	0.160775	0.275952	2.87331e-70	31	32	0.774393
ENSG00000228358	LINC02263	ALS	1.4023	0.160825	0.00524194	0.028391	5	5	0.774393
ENSG00000267096	AC008735.1	ALS	-1.40227	0.160834	0.000246056	0.634627	6	7	0.774393
ENSG00000138079	SLC3A1	ALS	1.4021	0.160887	0.00805523	0.00664253	15	16	0.774393
ENSG00000007923	DNAJC11	ALS	1.40207	0.160895	0.0602884	3.51173e-14	27	33	0.774393
ENSG00000135002	RFK	ALS	-1.40187	0.160956	0.0294184	1.67528e-07	16	16	0.774484
ENSG00000104774	MAN2B1	ALS	1.40149	0.161068	0.0860423	6.51725e-20	34	41	0.774746
ENSG00000218016	ZNF192P2	ALS	-1.40112	0.161177	0.310034	4.84419e-81	29	31	0.774746
ENSG00000132819	RBM38	ALS	1.40105	0.1612	4.78756e-05	0.832941	1	1	0.774746
ENSG00000204965	PCDHA5	ALS	1.401	0.161213	0.00196889	0.179494	23	23	0.774746
ENSG00000118197	DDX59	ALS	1.40092	0.161239	0.407707	3.56733e-116	70	72	0.774746
ENSG00000165617	DACT1	ALS	-1.40074	0.161291	0.027974	3.55726e-07	39	40	0.774746
ENSG00000167850	CD300C	ALS	-1.40071	0.1613	4.08314e-05	0.846235	1	1	0.774746
ENSG00000172292	CERS6	ALS	1.40054	0.161352	0.0125656	0.000677028	10	10	0.774797
ENSG00000116704	SLC35D1	ALS	-1.4003	0.161425	0.0759326	1.39315e-17	11	11	0.774946
ENSG00000129347	KRI1	ALS	1.39984	0.161562	0.403519	5.07816e-115	26	28	0.775406
ENSG00000102547	CAB39L	ALS	1.3993	0.161722	0.500164	4.44959e-156	117	121	0.775575
ENSG00000100604	CHGA	ALS	-1.39919	0.161756	0.0496923	6.46989e-12	25	25	0.775575
ENSG00000248668	OXCT1-AS1	ALS	1.39904	0.1618	5.65986e-05	0.820349	1	1	0.775575
ENSG00000103034	NDRG4	ALS	-1.39841	0.161989	0.0613186	1.92745e-14	35	40	0.775575
ENSG00000273409	AP003481.1	ALS	1.39841	0.16199	0.000295798	0.603849	14	15	0.775575
ENSG00000197498	RPF2	ALS	1.39803	0.162104	0.00531306	0.0256779	9	9	0.775575
ENSG00000233821	ENOX1-AS1	ALS	1.39799	0.162115	0.00707601	0.0106197	13	14	0.775575
ENSG00000093217	XYLB	ALS	-1.39796	0.162125	0.0306974	8.91422e-08	18	18	0.775575
ENSG00000231784	DBIL5P	ALS	-1.39789	0.162145	0.26185	1.04095e-65	36	50	0.775575
ENSG00000141696	P3H4	ALS	-1.39774	0.162191	0.0328495	2.83044e-08	25	25	0.775575
ENSG00000133731	IMPA1	ALS	-1.39764	0.16222	0.15422	3.47706e-36	35	38	0.775575
ENSG00000096872	IFT74	ALS	-1.39752	0.162257	0.080508	9.53663e-19	36	40	0.775575
ENSG00000249609	AC080188.2	ALS	-1.39751	0.16226	0.0033686	0.0796627	14	18	0.775575
ENSG00000131069	ACSS2	ALS	-1.39744	0.162281	0.039733	1.1033e-09	45	55	0.775575
ENSG00000233927	RPS28	ALS	-1.39735	0.162308	0.643197	3.19048e-244	32	45	0.775575
ENSG00000187742	SECISBP2	ALS	1.39733	0.162315	0.000822792	0.384069	6	6	0.775575
ENSG00000240207	AC080013.1	ALS	-1.39732	0.162318	0.552216	4.31644e-185	45	46	0.775575
ENSG00000172915	NBEA	ALS	-1.39723	0.162344	0.000211229	0.655161	64	66	0.775575
ENSG00000122557	HERPUD2	ALS	1.39699	0.162418	0.0474281	2.33767e-11	11	11	0.775728
ENSG00000008394	MGST1	ALS	-1.39667	0.162514	0.269731	9.21725e-68	67	69	0.775748
ENSG00000103642	LACTB	ALS	1.39658	0.162541	0.242948	4.56552e-60	18	20	0.775748
ENSG00000129484	PARP2	ALS	1.39635	0.162608	0.0943834	4.42989e-22	13	13	0.775748
ENSG00000162545	CAMK2N1	ALS	-1.3962	0.162655	0.0695476	3.30678e-16	11	11	0.775748
ENSG00000173200	PARP15	ALS	-1.39607	0.162694	0.0305459	1.0033e-07	28	28	0.775748
ENSG00000107317	PTGDS	ALS	-1.39581	0.16277	0.00348211	0.0746013	3	5	0.775748
ENSG00000096996	IL12RB1	ALS	1.39576	0.162786	0.105017	2.61713e-24	27	33	0.775748
ENSG00000157445	CACNA2D3	ALS	1.39576	0.162788	0.0334441	2.13422e-08	50	52	0.775748
ENSG00000237624	OXCT2P1	ALS	1.39553	0.162857	0.253929	2.32115e-63	42	45	0.775748
ENSG00000121797	CCRL2	ALS	-1.39542	0.162889	0.000494013	0.498631	7	7	0.775748
ENSG00000225285	LINC01770	ALS	1.39534	0.162914	0.00403028	0.0549844	24	36	0.775748
ENSG00000064607	SUGP2	ALS	1.39532	0.16292	0.0299175	1.32206e-07	12	14	0.775748
ENSG00000188501	LCTL	ALS	1.39494	0.163035	0.0217384	6.89214e-06	7	7	0.77578
ENSG00000160959	LRRC14	ALS	-1.3949	0.163046	0.0505386	5.07185e-12	5	6	0.77578
ENSG00000114650	SCAP	ALS	-1.39488	0.163051	0.296078	3.13274e-76	28	30	0.77578
ENSG00000166736	HTR3A	ALS	1.39433	0.163219	0.023625	2.89714e-06	46	48	0.776381
ENSG00000237419	AL954642.1	ALS	1.39393	0.163339	0.0569401	1.63958e-13	8	23	0.776526
ENSG00000164902	PHAX	ALS	-1.39381	0.163375	0.0408846	5.52277e-10	12	13	0.776526
ENSG00000250132	AC004803.1	ALS	-1.39375	0.163392	0.0526544	1.35631e-12	31	45	0.776526
ENSG00000118242	MREG	ALS	-1.39368	0.163416	0.0255741	1.07294e-06	35	36	0.776526
ENSG00000170390	DCLK2	ALS	-1.39321	0.163557	0.0712534	1.0032e-16	65	79	0.776942
ENSG00000250986	AC141928.1	ALS	1.39311	0.163586	0.0454262	6.16094e-11	12	14	0.776942
ENSG00000161583	TBC1D3G	ALS	-1.3927	0.16371	0.000639541	0.44379	17	24	0.777218
ENSG00000101331	CCM2L	ALS	1.39255	0.163755	0.00386467	0.0604161	2	2	0.777218
ENSG00000206418	RAB12	ALS	-1.39251	0.163769	0.0162468	0.000107294	27	27	0.777218
ENSG00000135837	CEP350	ALS	-1.39221	0.16386	0.0119061	0.000910402	13	14	0.777452
ENSG00000183476	SH2D7	ALS	-1.39188	0.163959	0.0446388	8.93438e-11	4	4	0.777723
ENSG00000259939	AC022167.1	ALS	1.3916	0.164043	0.014995	0.000194677	19	21	0.777874
ENSG00000145216	FIP1L1	ALS	1.39143	0.164096	7.72247e-05	0.790509	3	4	0.777874
ENSG00000166676	TVP23A	ALS	-1.39136	0.164116	0.0153975	0.000164976	6	7	0.777874
ENSG00000272156	AC008280.3	ALS	-1.39098	0.164231	0.0152829	0.000174095	40	41	0.777961
ENSG00000185104	FAF1	ALS	-1.39095	0.164242	0.0213392	8.69209e-06	11	12	0.777961
ENSG00000173064	HECTD4	ALS	-1.39076	0.164298	0.0733312	4.31278e-17	43	59	0.777961
ENSG00000163755	HPS3	ALS	-1.39054	0.164364	0.0835658	2.60092e-19	25	26	0.777961
ENSG00000106477	CEP41	ALS	1.39039	0.16441	0.0830015	3.55739e-19	20	24	0.777961
ENSG00000198182	ZNF607	ALS	1.39039	0.164411	0.168783	5.94399e-40	20	20	0.777961
ENSG00000137876	RSL24D1	ALS	-1.39034	0.164425	0.0970103	2.1361e-22	15	15	0.777961
ENSG00000068489	PRR11	ALS	-1.38996	0.16454	1.51459e-05	0.907005	3	3	0.778216
ENSG00000263146	LINC01896	ALS	-1.38989	0.164563	0.000159805	0.702397	6	8	0.778216
ENSG00000070159	PTPN3	ALS	1.38954	0.164669	0.0252748	1.30652e-06	28	28	0.778216
ENSG00000126778	SIX1	ALS	-1.38952	0.164674	0.000702805	0.423188	9	13	0.778216
ENSG00000181027	FKRP	ALS	-1.38933	0.164731	0.0194728	2.23029e-05	8	12	0.778216
ENSG00000162706	CADM3	ALS	1.38924	0.164758	0.0328717	3.15402e-08	84	86	0.778216
ENSG00000262267	U95743.1	ALS	1.3892	0.164771	0.000119544	0.741969	19	21	0.778216
ENSG00000198547	C20orf203	ALS	1.38893	0.164855	0.199935	6.23297e-49	35	38	0.778415
ENSG00000166347	CYB5A	ALS	1.38838	0.16502	0.284287	2.91406e-72	19	20	0.778608
ENSG00000137801	THBS1	ALS	-1.38822	0.165069	0.0410305	5.79243e-10	23	26	0.778608
ENSG00000095596	CYP26A1	ALS	-1.38789	0.165171	0.0848221	9.64079e-20	83	84	0.778608
ENSG00000158402	CDC25C	ALS	-1.3878	0.165197	5.67573e-05	0.820196	2	2	0.778608
ENSG00000058335	RASGRF1	ALS	-1.38777	0.165209	0.0249288	1.48446e-06	22	23	0.778608
ENSG00000205565	RP11-497H16.6	ALS	-1.38773	0.16522	0.0123571	0.000737487	7	11	0.778608
ENSG00000118961	LDAH	ALS	-1.38755	0.165273	0.597558	4.98267e-213	9	9	0.778608
ENSG00000135070	ISCA1	ALS	-1.38746	0.165303	0.0538644	7.24338e-13	19	20	0.778608
ENSG00000232777	MRPL51P2	ALS	1.38741	0.165317	0.00197085	0.179532	12	14	0.778608
ENSG00000138138	ATAD1	ALS	1.38731	0.165347	0.245851	1.32845e-60	20	23	0.778608
ENSG00000103510	KAT8	ALS	-1.38729	0.165354	0.13477	2.10751e-31	9	10	0.778608
ENSG00000170638	TRABD	ALS	1.38704	0.16543	0.0422931	2.74031e-10	8	9	0.778771
ENSG00000197558	SSPO	ALS	-1.38659	0.165567	0.0789045	2.60841e-18	6	8	0.779083
ENSG00000198832	SELENOM	ALS	1.38655	0.16558	0.0532331	1.11426e-12	19	19	0.779083
ENSG00000248909	HMGB1P21	ALS	1.38625	0.165671	0.0147688	0.000228595	13	13	0.779218
ENSG00000141622	RNF165	ALS	-1.38618	0.165692	0.000561131	0.474937	13	14	0.779218
ENSG00000159904	ZNF890P	ALS	-1.38595	0.165761	0.332497	3.3731e-88	48	69	0.779347
ENSG00000103496	STX4	ALS	1.38565	0.165855	0.0481016	1.27079e-11	7	9	0.779592
ENSG00000198876	DCAF12	ALS	1.38479	0.166116	3.416e-05	0.86001	3	3	0.779928
ENSG00000270898	GPR75-ASB3	ALS	1.38476	0.166127	0.00173758	0.208281	4	4	0.779928
ENSG00000260425	AL031709.1	ALS	-1.3845	0.166206	0.00650104	0.0146613	11	19	0.779928
ENSG00000116455	WDR77	ALS	1.38439	0.166239	2.10576e-05	0.889611	2	2	0.779928
ENSG00000108947	EFNB3	ALS	1.38439	0.16624	0.0360665	6.14211e-09	20	22	0.779928
ENSG00000006283	CACNA1G	ALS	-1.38436	0.166248	0.00297856	0.0973125	5	8	0.779928
ENSG00000197467	COL13A1	ALS	-1.38424	0.166285	0.0586057	7.51712e-14	47	52	0.779928
ENSG00000108671	PSMD11	ALS	-1.38407	0.166338	0.000167427	0.696349	6	6	0.779928
ENSG00000218351	RPS3AP23	ALS	1.38383	0.16641	0.00885483	0.00418704	27	27	0.779928
ENSG00000146151	HMGCLL1	ALS	-1.38352	0.166506	0.376901	5.9304e-104	76	77	0.779928
ENSG00000154175	ABI3BP	ALS	1.38323	0.166595	0.0644594	3.87218e-15	37	37	0.779928
ENSG00000258344	AC078778.2	ALS	-1.38321	0.1666	1.30848e-06	0.973113	1	1	0.779928
ENSG00000224819	AC093843.1	ALS	-1.38312	0.166628	0.0105972	0.00171372	15	15	0.779928
ENSG00000006715	VPS41	ALS	-1.38289	0.1667	0.107741	3.22345e-25	47	47	0.779928
ENSG00000176915	ANKLE2	ALS	1.38286	0.166707	0.0798198	1.79466e-18	16	26	0.779928
ENSG00000267199	AP001029.2	ALS	-1.38261	0.166784	0.370593	3.79413e-101	21	22	0.779928
ENSG00000182372	CLN8	ALS	1.38249	0.166823	0.12896	7.40207e-30	54	56	0.779928
ENSG00000253762	AC069133.1	ALS	-1.38246	0.166831	0.000477726	0.509305	16	16	0.779928
ENSG00000137075	RNF38	ALS	1.3823	0.16688	0.0589397	6.31608e-14	12	12	0.779928
ENSG00000160352	ZNF714	ALS	1.38226	0.166892	0.126405	2.12717e-29	11	12	0.779928
ENSG00000164849	GPR146	ALS	-1.38219	0.166913	0	1	3	5	0.779928
ENSG00000182397	DNM1P46	ALS	-1.38217	0.166918	0.341383	9.30695e-92	37	37	0.779928
ENSG00000163389	POGLUT1	ALS	1.3819	0.167001	0.362594	3.77659e-98	24	24	0.779928
ENSG00000132600	PRMT7	ALS	-1.38183	0.167025	0.190896	8.11667e-46	49	55	0.779928
ENSG00000176894	PXMP2	ALS	1.38173	0.167056	0.0815249	4.52234e-19	37	40	0.779928
ENSG00000104332	SFRP1	ALS	1.38165	0.167081	0.115424	8.4963e-27	37	38	0.779928
ENSG00000239246	AC008026.1	ALS	-1.38158	0.1671	5.85162e-05	0.817414	1	1	0.779928
ENSG00000101210	EEF1A2	ALS	-1.38148	0.167133	0.0329167	3.01116e-08	24	41	0.779928
ENSG00000125810	CD93	ALS	-1.38146	0.167136	0.0232213	3.62029e-06	18	19	0.779928
ENSG00000165973	NELL1	ALS	1.38082	0.167333	0.22807	1.53714e-55	84	87	0.78004
ENSG00000196511	TPK1	ALS	-1.38082	0.167333	0.093584	8.81482e-22	64	67	0.78004
ENSG00000099834	CDHR5	ALS	-1.38058	0.167409	0.0071958	0.0100713	4	6	0.78004
ENSG00000236088	COX10-AS1	ALS	-1.38055	0.167416	0.14247	4.11239e-33	13	13	0.78004
ENSG00000204104	TRAF3IP1	ALS	1.38053	0.167423	0.058641	5.98936e-14	16	16	0.78004
ENSG00000138942	RNF185	ALS	-1.3805	0.167432	0.129218	7.68641e-30	11	12	0.78004
ENSG00000166436	TRIM66	ALS	-1.38044	0.167452	0.0939632	6.43895e-22	28	28	0.78004
ENSG00000165915	SLC39A13	ALS	-1.37993	0.167609	0.000825358	0.386111	7	9	0.780201
ENSG00000066855	MTFR1	ALS	1.37984	0.167637	0.0843147	1.41913e-19	12	12	0.780201
ENSG00000109536	FRG1	ALS	1.3798	0.167648	0.0734771	3.92355e-17	4	10	0.780201
ENSG00000114850	SSR3	ALS	-1.37978	0.167654	0.0946806	4.28373e-22	16	16	0.780201
ENSG00000205403	CFI	ALS	-1.3796	0.167709	0.0133009	0.000458194	8	8	0.780211
ENSG00000198901	PRC1	ALS	1.37932	0.167795	0.0160416	0.000119157	7	13	0.780211
ENSG00000165912	PACSIN3	ALS	-1.37926	0.167815	0.0568214	2.29628e-13	9	10	0.780211
ENSG00000104450	SPAG1	ALS	1.37922	0.167827	0.013427	0.000428007	8	8	0.780211
ENSG00000144567	RETREG2	ALS	-1.37888	0.167933	0.0201955	1.51059e-05	52	69	0.780211
ENSG00000001626	CFTR	ALS	-1.37887	0.167936	0.113079	3.91338e-26	17	18	0.780211
ENSG00000185305	ARL15	ALS	1.37882	0.167949	0.0369887	4.01343e-09	63	63	0.780211
ENSG00000257800	FNBP1P1	ALS	-1.37869	0.16799	0.498298	1.78084e-155	37	44	0.780211
ENSG00000170456	DENND5B	ALS	-1.37833	0.168101	0.0441806	9.50296e-11	12	12	0.780272
ENSG00000078579	FGF20	ALS	1.37826	0.168122	0.0325183	2.97448e-08	18	22	0.780272
ENSG00000173230	GOLGB1	ALS	1.37815	0.168158	0.040285	8.13228e-10	23	23	0.780272
ENSG00000160999	SH2B2	ALS	1.37802	0.168196	0.158725	2.59412e-37	20	21	0.780272
ENSG00000213445	SIPA1	ALS	-1.37797	0.168212	0.00538348	0.0261	9	9	0.780272
ENSG00000232977	LINC00327	ALS	-1.3775	0.168356	0.138143	3.43543e-32	11	11	0.780748
ENSG00000165511	C10orf25	ALS	1.37732	0.168414	0.0192914	2.44277e-05	7	7	0.780822
ENSG00000196776	CD47	ALS	1.37704	0.1685	1.18802e-05	0.917087	1	1	0.781026
ENSG00000180822	PSMG4	ALS	1.37681	0.168571	0.0142107	0.000296571	23	25	0.781161
ENSG00000062650	WAPL	ALS	1.37661	0.168632	0.0127127	0.000577168	7	7	0.781252
ENSG00000257556	LINC02298	ALS	-1.37633	0.168719	0.00474028	0.0369864	10	20	0.781284
ENSG00000119397	CNTRL	ALS	-1.37632	0.168723	0.0760372	9.40712e-18	13	13	0.781284
ENSG00000106554	CHCHD3	ALS	1.37604	0.168809	0.00231062	0.145809	13	13	0.781313
ENSG00000144451	SPAG16	ALS	1.37603	0.168813	0.057295	1.43202e-13	18	18	0.781313
ENSG00000100578	KIAA0586	ALS	-1.37587	0.16886	0.0186775	3.35886e-05	30	30	0.78134
ENSG00000007384	RHBDF1	ALS	-1.37501	0.169128	0.0437506	1.39099e-10	8	15	0.78147
ENSG00000138411	HECW2	ALS	1.37444	0.169306	0.0269358	5.4816e-07	41	43	0.78147
ENSG00000171608	PIK3CD	ALS	1.37439	0.169319	0.279879	5.83444e-71	7	12	0.78147
ENSG00000009413	REV3L	ALS	1.37402	0.169436	0.212631	1.65269e-51	42	44	0.78147
ENSG00000165480	SKA3	ALS	-1.37399	0.169443	3.73093e-05	0.853738	3	3	0.78147
ENSG00000101049	SGK2	ALS	-1.37391	0.16947	0.000352235	0.571547	37	38	0.78147
ENSG00000237719	Z95152.1	ALS	-1.37388	0.16948	0.000261081	0.626338	4	5	0.78147
ENSG00000131094	C1QL1	ALS	-1.37388	0.16948	0.0389973	1.25119e-09	58	69	0.78147
ENSG00000227256	MIS18A-AS1	ALS	1.37365	0.16955	0.000680332	0.429837	5	5	0.78147
ENSG00000152749	GPR180	ALS	-1.3736	0.169566	0.225638	7.99046e-55	20	20	0.78147
ENSG00000154274	C4orf19	ALS	-1.37345	0.169613	0.0105215	0.00189053	67	69	0.78147
ENSG00000175911	AC127496.1	ALS	-1.3734	0.169629	0.000167249	0.696042	15	18	0.78147
ENSG00000214237	MINDY4B	ALS	-1.37332	0.169654	0.00617839	0.0168941	29	30	0.78147
ENSG00000101752	MIB1	ALS	-1.37314	0.169708	0.111486	1.07383e-25	21	27	0.78147
ENSG00000153086	ACMSD	ALS	-1.37303	0.169742	2.70863e-06	0.960484	4	4	0.78147
ENSG00000145247	OCIAD2	ALS	-1.37276	0.169828	0.0204232	1.39112e-05	27	27	0.78147
ENSG00000234492	RPL34-AS1	ALS	-1.37261	0.169873	0.110953	5.12741e-26	11	11	0.78147
ENSG00000155269	GPR78	ALS	-1.37253	0.1699	0.000423989	0.534408	1	1	0.78147
ENSG00000272817	AL359198.1	ALS	-1.37253	0.1699	5.40662e-06	0.944448	1	3	0.78147
ENSG00000146192	FGD2	ALS	-1.37232	0.169963	0.00019513	0.673141	12	12	0.78147
ENSG00000189212	DPY19L2P1	ALS	-1.37213	0.170022	0.0705089	1.91198e-16	18	19	0.78147
ENSG00000102977	ACD	ALS	1.37188	0.1701	8.2863e-05	0.783504	1	2	0.78147
ENSG00000253228	NRBF2P4	ALS	1.37188	0.1701	0.0027402	0.113903	1	1	0.78147
ENSG00000259937	AC023158.1	ALS	-1.37185	0.170112	0.0687976	5.08624e-16	40	50	0.78147
ENSG00000111641	NOP2	ALS	-1.37177	0.170134	0.000136004	0.72819	3	3	0.78147
ENSG00000148339	SLC25A25	ALS	1.37166	0.17017	0.00111403	0.309923	7	8	0.78147
ENSG00000164975	SNAPC3	ALS	-1.37135	0.170266	0.0608246	2.92923e-14	42	44	0.78147
ENSG00000204138	PHACTR4	ALS	-1.37131	0.17028	0.356526	6.47683e-96	58	64	0.78147
ENSG00000154358	OBSCN	ALS	1.37123	0.170303	0.257909	2.72141e-64	55	59	0.78147
ENSG00000155897	ADCY8	ALS	1.37119	0.170317	0.018863	2.90478e-05	14	15	0.78147
ENSG00000128253	RFPL2	ALS	-1.37108	0.17035	0.132625	5.99514e-31	18	18	0.78147
ENSG00000167711	SERPINF2	ALS	1.37096	0.170387	0.0418344	2.20823e-10	13	15	0.78147
ENSG00000242299	AC073861.1	ALS	-1.37092	0.1704	8.03147e-05	0.785797	1	2	0.78147
ENSG00000130724	CHMP2A	ALS	1.37081	0.170434	0.0198431	1.84946e-05	7	7	0.78147
ENSG00000167394	ZNF668	ALS	1.37079	0.170442	0.00510797	0.0305171	3	3	0.78147
ENSG00000100376	FAM118A	ALS	-1.37066	0.17048	0.738283	0	34	42	0.78147
ENSG00000120798	NR2C1	ALS	1.37058	0.170506	0.00585935	0.0201582	14	14	0.78147
ENSG00000240929	HIST2H2BB	ALS	1.37058	0.170506	1.68074e-06	0.968798	5	5	0.78147
ENSG00000108883	EFTUD2	ALS	1.37051	0.170526	0.00164421	0.219998	11	15	0.78147
ENSG00000157827	FMNL2	ALS	-1.3704	0.170561	0.0462705	4.10882e-11	21	21	0.78147
ENSG00000170881	RNF139	ALS	1.37015	0.170639	0.0305715	9.09957e-08	19	20	0.781636
ENSG00000113100	CDH9	ALS	1.36942	0.170869	0.117753	2.72354e-27	16	17	0.781931
ENSG00000169035	KLK7	ALS	-1.36938	0.170882	0.112745	3.99594e-26	52	62	0.781931
ENSG00000236810	ELOA-AS1	ALS	1.36926	0.170918	0.000230097	0.646615	4	4	0.781931
ENSG00000008226	DLEC1	ALS	-1.36921	0.170933	0.039816	1.00698e-09	27	27	0.781931
ENSG00000254452	AP001107.2	ALS	-1.36907	0.170977	0.000892829	0.365171	13	14	0.781931
ENSG00000142549	IGLON5	ALS	-1.36893	0.171022	0.0528484	1.36163e-12	19	21	0.781931
ENSG00000010704	HFE	ALS	1.36889	0.171035	0.0208065	1.06001e-05	23	25	0.781931
ENSG00000159788	RGS12	ALS	-1.36862	0.171117	0.207416	9.49179e-50	32	32	0.781931
ENSG00000178031	ADAMTSL1	ALS	-1.3685	0.171155	0.0625827	8.07976e-15	51	54	0.781931
ENSG00000099797	TECR	ALS	-1.36822	0.171243	0.000258686	0.626655	4	5	0.781931
ENSG00000238324	RN7SKP198	ALS	1.36817	0.17126	7.39822e-05	0.794178	8	9	0.781931
ENSG00000168038	ULK4	ALS	-1.36807	0.171292	0.630184	3.85269e-234	54	55	0.781931
ENSG00000069966	GNB5	ALS	1.36806	0.171293	0.0236015	2.81982e-06	20	22	0.781931
ENSG00000101443	WFDC2	ALS	-1.36804	0.171298	0.0346904	1.25737e-08	14	15	0.781931
ENSG00000261105	LMO7-AS1	ALS	-1.36759	0.171441	0.132448	1.03731e-30	11	12	0.781931
ENSG00000222011	FAM185A	ALS	-1.36719	0.171566	0.000258188	0.627938	11	12	0.781931
ENSG00000198246	SLC29A3	ALS	1.36699	0.171628	0.0945123	7.29065e-22	15	15	0.781931
ENSG00000231534	FBXO36-IT1	ALS	-1.3669	0.171658	0.00015041	0.711097	5	5	0.781931
ENSG00000260920	AL031985.3	ALS	-1.36689	0.17166	0.0138235	0.000358419	25	25	0.781931
ENSG00000073169	SELENOO	ALS	1.36683	0.17168	0.033112	2.55877e-08	27	28	0.781931
ENSG00000197077	KIAA1671	ALS	1.36672	0.171714	0.172006	1.13608e-40	16	17	0.781931
ENSG00000185031	SLC2A3P2	ALS	1.36671	0.171716	0.00333908	0.0803626	25	28	0.781931
ENSG00000185607	ACTBP7	ALS	1.36669	0.171723	0.00976572	0.00276871	2	5	0.781931
ENSG00000183386	FHL3	ALS	1.36654	0.171771	0.0392415	1.21065e-09	16	16	0.781931
ENSG00000122687	MRM2	ALS	1.36648	0.171789	0.148983	5.08878e-35	45	53	0.781931
ENSG00000052841	TTC17	ALS	-1.36644	0.171799	0.0108504	0.00154313	10	10	0.781931
ENSG00000227245	AC092042.1	ALS	1.36634	0.171833	6.58907e-06	0.938444	2	2	0.781931
ENSG00000257261	AC008014.1	ALS	1.36518	0.172196	0.0121981	0.000800218	12	13	0.782252
ENSG00000148154	UGCG	ALS	-1.36515	0.172206	0.00191044	0.184528	7	8	0.782252
ENSG00000178177	LCORL	ALS	-1.36498	0.17226	0.025592	1.13351e-06	21	22	0.782252
ENSG00000089916	GPATCH2L	ALS	-1.3649	0.172285	0.0690493	4.84958e-16	28	29	0.782252
ENSG00000158793	NIT1	ALS	1.3648	0.172316	0.0261557	7.59889e-07	15	16	0.782252
ENSG00000113712	CSNK1A1	ALS	1.36465	0.172363	8.01226e-06	0.931856	14	15	0.782252
ENSG00000188674	C2orf80	ALS	1.36463	0.172368	0.482098	3.2367e-148	26	27	0.782252
ENSG00000229018	PMS2P7	ALS	1.36461	0.172377	0.0203633	1.44475e-05	25	31	0.782252
ENSG00000175792	RUVBL1	ALS	-1.3645	0.172412	0.0202237	1.52154e-05	8	8	0.782252
ENSG00000236756	DNAJC9-AS1	ALS	1.36448	0.172418	4.39682e-05	0.840701	9	10	0.782252
ENSG00000124570	SERPINB6	ALS	1.36437	0.17245	0.0216408	7.72534e-06	9	9	0.782252
ENSG00000239911	PRKAG2-AS1	ALS	1.36425	0.17249	0.0389445	1.46782e-09	10	10	0.782252
ENSG00000138442	WDR12	ALS	-1.36421	0.172503	0.114312	2.15395e-26	24	24	0.782252
ENSG00000051596	THOC3	ALS	-1.364	0.172568	0.0974	1.78971e-22	6	9	0.782252
ENSG00000164305	CASP3	ALS	1.36372	0.172654	0.0446792	8.28531e-11	16	16	0.782252
ENSG00000187103	FUNDC2P3	ALS	-1.36358	0.1727	8.61124e-05	0.779106	1	1	0.782252
ENSG00000254593	OR7E126P	ALS	-1.36356	0.172705	0.00243642	0.135975	2	3	0.782252
ENSG00000260588	AC027702.1	ALS	-1.36276	0.172959	0.00132987	0.270258	7	7	0.782252
ENSG00000213315	AL122020.1	ALS	-1.36275	0.172962	0.00215489	0.15956	9	9	0.782252
ENSG00000267587	AC090241.1	ALS	-1.36263	0.173	4.68658e-06	0.948197	1	1	0.782252
ENSG00000197847	SLC22A20	ALS	-1.36259	0.173012	0.0101892	0.00206241	30	32	0.782252
ENSG00000144589	STK11IP	ALS	1.36256	0.173022	0.00994108	0.00249173	14	18	0.782252
ENSG00000264255	RN7SL463P	ALS	-1.36239	0.173075	0.00118844	0.295321	4	4	0.782252
ENSG00000259914	AC009063.1	ALS	-1.36232	0.173095	0.0330787	2.62825e-08	9	9	0.782252
ENSG00000153820	SPHKAP	ALS	-1.36221	0.173131	0.0379203	2.43076e-09	43	45	0.782252
ENSG00000164941	INTS8	ALS	-1.36149	0.17336	0.0622969	1.32856e-14	35	35	0.782252
ENSG00000121314	TAS2R8	ALS	-1.36131	0.173417	0.0252785	1.21339e-06	7	13	0.782252
ENSG00000143412	ANXA9	ALS	1.36126	0.173433	0.0814982	4.00128e-19	11	15	0.782252
ENSG00000259577	CERNA1	ALS	1.36125	0.173435	0.302291	7.21625e-78	17	18	0.782252
ENSG00000158773	USF1	ALS	-1.36104	0.1735	0.0040873	0.0531835	1	1	0.782252
ENSG00000259424	AC118658.1	ALS	1.361	0.173514	0.00853336	0.00500602	7	7	0.782252
ENSG00000181690	PLAG1	ALS	1.36097	0.173525	0.00623101	0.016876	22	22	0.782252
ENSG00000169131	ZNF354A	ALS	1.36084	0.173563	0.0374501	2.47677e-09	31	31	0.782252
ENSG00000268156	FKSG61	ALS	1.36082	0.173572	0.00241722	0.136259	28	30	0.782252
ENSG00000250251	PKD1P6	ALS	-1.36079	0.17358	0.125713	2.05728e-29	34	40	0.782252
ENSG00000134548	SPX	ALS	1.36079	0.17358	0.377594	2.59469e-104	65	68	0.782252
ENSG00000232493	RPL12P11	ALS	-1.36054	0.17366	6.78235e-05	0.805793	4	6	0.782252
ENSG00000108691	CCL2	ALS	1.36041	0.1737	0.000224587	0.650526	1	1	0.782252
ENSG00000254692	AL136295.1	ALS	1.36041	0.1737	0.00134418	0.267627	1	1	0.782252
ENSG00000111775	COX6A1	ALS	1.36031	0.173733	0.123113	1.60581e-28	24	24	0.782252
ENSG00000233099	AC095030.1	ALS	-1.36026	0.173748	9.9325e-05	0.762912	12	13	0.782252
ENSG00000225251	RPL5P25	ALS	1.36018	0.173774	0.0136762	0.000361373	20	20	0.782252
ENSG00000121335	PRB2	ALS	-1.35976	0.173906	0.00172106	0.210463	2	2	0.782252
ENSG00000225051	HMGB3P22	ALS	-1.35936	0.174033	0.00013012	0.730679	2	3	0.782252
ENSG00000265962	GACAT2	ALS	-1.35927	0.174062	0.0242882	2.14111e-06	60	66	0.782252
ENSG00000087157	PGS1	ALS	-1.35885	0.174194	0.252117	2.09094e-62	38	47	0.782252
ENSG00000084453	SLCO1A2	ALS	-1.35878	0.174216	0.0941393	9.81712e-22	37	41	0.782252
ENSG00000006625	GGCT	ALS	-1.35871	0.174237	0.113471	1.70712e-26	36	40	0.782252
ENSG00000117399	CDC20	ALS	-1.35869	0.174246	0.0272242	4.99757e-07	17	17	0.782252
ENSG00000163807	KIAA1143	ALS	1.35839	0.174339	0.0166121	9.12404e-05	7	7	0.782252
ENSG00000267072	NAGPA-AS1	ALS	1.35837	0.174345	0.0182667	3.99384e-05	34	45	0.782252
ENSG00000266904	LINC00663	ALS	1.35803	0.174454	0.270019	2.90974e-68	32	42	0.782252
ENSG00000270919	AC108451.2	ALS	1.35796	0.174475	0.00185668	0.193217	6	7	0.782252
ENSG00000174429	ABRA	ALS	-1.35777	0.174536	0.0152981	0.000146566	27	29	0.782252
ENSG00000204764	RANBP17	ALS	1.35776	0.174539	0.153399	4.75068e-36	70	89	0.782252
ENSG00000074660	SCARF1	ALS	-1.35772	0.174552	2.45958e-07	0.987326	4	4	0.782252
ENSG00000160213	CSTB	ALS	-1.35766	0.174573	0.0107951	0.00164213	22	27	0.782252
ENSG00000110975	SYT10	ALS	-1.35754	0.17461	0.300974	1.23567e-78	48	52	0.782252
ENSG00000100181	TPTEP1	ALS	-1.35741	0.174651	0.000908781	0.3621	25	46	0.782252
ENSG00000253829	AC067817.2	ALS	1.35728	0.174691	0.000112648	0.748592	8	10	0.782252
ENSG00000183208	GDPGP1	ALS	-1.35708	0.174754	4.15488e-05	0.846361	2	3	0.782252
ENSG00000121413	ZSCAN18	ALS	1.35701	0.174778	0.149235	5.86104e-35	8	10	0.782252
ENSG00000273248	AC010997.5	ALS	1.35685	0.17483	0.000173777	0.691247	24	30	0.782252
ENSG00000204516	MICB	ALS	1.35684	0.174832	4.49683e-06	0.948706	2	9	0.782252
ENSG00000185436	IFNLR1	ALS	-1.35677	0.174854	0.142653	2.77024e-33	27	34	0.782252
ENSG00000129625	REEP5	ALS	-1.35671	0.174875	0.123527	1.1346e-28	18	18	0.782252
ENSG00000174628	IQCK	ALS	-1.35667	0.174886	0.040355	8.15406e-10	25	35	0.782252
ENSG00000231625	AC115989.1	ALS	-1.35663	0.1749	0.00197326	0.18006	1	1	0.782252
ENSG00000225648	SBDSP1	ALS	-1.35656	0.174921	0.218466	9.57001e-54	52	71	0.782252
ENSG00000267127	AC090360.1	ALS	-1.35654	0.174929	0.126989	1.80231e-29	34	35	0.782252
ENSG00000260835	AC007223.1	ALS	1.35653	0.174929	4.04481e-07	0.985173	2	2	0.782252
ENSG00000226038	PPIAP21	ALS	1.35639	0.174974	3.40506e-05	0.860232	11	14	0.782252
ENSG00000170745	KCNS3	ALS	-1.35624	0.175022	0.0601178	4.11815e-14	20	20	0.782252
ENSG00000130818	ZNF426	ALS	1.35614	0.175056	0.0071078	0.0105949	8	8	0.782252
ENSG00000186523	FAM86B1	ALS	1.35606	0.175082	0.0168899	7.92125e-05	20	31	0.782252
ENSG00000220884	MESTP1	ALS	1.35605	0.175085	0.00125528	0.284701	4	4	0.782252
ENSG00000104129	DNAJC17	ALS	-1.35574	0.175183	2.40588e-05	0.882014	8	8	0.78227
ENSG00000204946	ZNF783	ALS	1.3557	0.175195	0.0672869	9.59278e-16	23	33	0.78227
ENSG00000120156	TEK	ALS	1.35564	0.175215	0.10782	7.08442e-25	43	43	0.78227
ENSG00000168916	ZNF608	ALS	-1.35523	0.175344	0.0168599	7.98191e-05	23	23	0.782609
ENSG00000148730	EIF4EBP2	ALS	-1.35514	0.175374	0.00114616	0.30647	13	13	0.782609
ENSG00000198556	ZNF789	ALS	-1.35492	0.175444	0.000219889	0.654486	2	2	0.782733
ENSG00000177234	LINC01561	ALS	-1.35448	0.175583	0.10895	3.20354e-25	21	23	0.782733
ENSG00000204588	LINC01123	ALS	1.35421	0.175671	0.250171	3.57073e-62	87	95	0.782733
ENSG00000047932	GOPC	ALS	1.35418	0.175677	0.201448	1.39133e-48	38	38	0.782733
ENSG00000150316	CWC15	ALS	1.35417	0.175682	0.224779	1.52276e-54	13	13	0.782733
ENSG00000153767	GTF2E1	ALS	1.3541	0.175705	6.63932e-05	0.806064	9	9	0.782733
ENSG00000242607	AC068587.1	ALS	1.35405	0.175719	0.00388905	0.0590094	3	5	0.782733
ENSG00000198420	TCAF1	ALS	1.35394	0.175757	0.00811839	0.00621697	4	4	0.782733
ENSG00000197140	ADAM32	ALS	-1.35374	0.175821	0.127117	2.26479e-29	57	64	0.782733
ENSG00000154447	SH3RF1	ALS	-1.35374	0.175821	0.205886	5.19503e-50	39	40	0.782733
ENSG00000043591	ADRB1	ALS	1.35353	0.175886	0.0487465	1.05418e-11	15	17	0.782839
ENSG00000159346	ADIPOR1	ALS	1.35309	0.176026	0.0410974	5.34966e-10	8	8	0.782999
ENSG00000106852	LHX6	ALS	-1.35293	0.176077	0.017668	5.34846e-05	19	27	0.782999
ENSG00000264272	AC100786.1	ALS	-1.35286	0.1761	5.70981e-05	0.819549	1	1	0.782999
ENSG00000083642	PDS5B	ALS	1.35268	0.176156	0.0305713	9.3074e-08	48	53	0.782999
ENSG00000196357	ZNF565	ALS	1.35247	0.176225	0.0557772	3.66544e-13	29	31	0.782999
ENSG00000128510	CPA4	ALS	1.35239	0.176251	0.0171143	6.68921e-05	5	5	0.782999
ENSG00000136802	LRRC8A	ALS	-1.35234	0.176267	0.111577	9.4263e-26	6	6	0.782999
ENSG00000171811	CFAP46	ALS	-1.35212	0.176338	0.0973592	9.65394e-23	32	41	0.782999
ENSG00000269947	AC135178.5	ALS	1.35205	0.176358	8.71208e-05	0.776325	6	6	0.782999
ENSG00000166510	CCDC68	ALS	-1.35205	0.176359	0.185274	1.7519e-44	80	82	0.782999
ENSG00000272097	AL024498.1	ALS	1.35179	0.176443	0.1581	2.67843e-37	7	8	0.782999
ENSG00000066032	CTNNA2	ALS	1.35173	0.17646	0.0682502	6.47301e-16	20	20	0.782999
ENSG00000178974	FBXO34	ALS	1.35171	0.176467	0.0960334	3.18051e-22	60	64	0.782999
ENSG00000161395	PGAP3	ALS	-1.35127	0.176608	0.00373514	0.0647904	28	32	0.783194
ENSG00000244053	AL157792.1	ALS	-1.35119	0.176636	0.000144573	0.716444	10	10	0.783194
ENSG00000240031	OR9A3P	ALS	-1.35118	0.176637	0.0521843	1.94023e-12	9	9	0.783194
ENSG00000170160	CCDC144A	ALS	-1.35091	0.176723	0.0676582	7.68729e-16	57	75	0.783238
ENSG00000246640	PICART1	ALS	-1.35081	0.176757	0.005756	0.0213864	6	7	0.783238
ENSG00000171522	PTGER4	ALS	1.35076	0.176772	0.0237526	2.31179e-06	46	46	0.783238
ENSG00000116793	PHTF1	ALS	-1.35059	0.176828	0.0848633	1.05251e-19	36	38	0.783298
ENSG00000118257	NRP2	ALS	-1.34986	0.17706	0.0429438	1.69341e-10	25	31	0.78414
ENSG00000101152	DNAJC5	ALS	-1.34967	0.177123	0.0191318	2.48734e-05	11	24	0.784236
ENSG00000227078	LINC02094	ALS	-1.34944	0.177195	0.00154382	0.232039	8	10	0.784255
ENSG00000162434	JAK1	ALS	-1.34935	0.177226	0.366996	4.4647e-100	79	86	0.784255
ENSG00000149591	TAGLN	ALS	1.34926	0.177254	1.21129e-06	0.972992	19	19	0.784255
ENSG00000042445	RETSAT	ALS	-1.3487	0.177433	0.43404	2.34241e-127	56	56	0.784268
ENSG00000151364	KCTD14	ALS	1.34833	0.177551	0.00421417	0.0494518	2	2	0.784268
ENSG00000234156	AL162254.1	ALS	1.34831	0.17756	0.0508997	2.99502e-12	8	9	0.784268
ENSG00000270761	AL355353.1	ALS	1.3483	0.177562	0.0107907	0.00164163	3	3	0.784268
ENSG00000131018	SYNE1	ALS	-1.34828	0.177568	0.0401785	7.5415e-10	108	113	0.784268
ENSG00000272248	AL138831.2	ALS	-1.34826	0.177575	0.0524041	1.68183e-12	17	20	0.784268
ENSG00000161791	FMNL3	ALS	-1.34822	0.177587	0.0497333	7.16022e-12	30	30	0.784268
ENSG00000229672	AL450322.2	ALS	-1.34815	0.17761	0.107589	6.51328e-25	7	7	0.784268
ENSG00000232837	LINC01700	ALS	1.34808	0.177634	0.0273397	4.62689e-07	13	13	0.784268
ENSG00000155749	ALS2CR12	ALS	1.34783	0.177714	0.0118107	0.000978425	37	37	0.784376
ENSG00000010322	NISCH	ALS	1.34763	0.177778	0.0395231	8.99761e-10	15	16	0.784376
ENSG00000137094	DNAJB5	ALS	-1.34758	0.177792	0.0303155	1.0008e-07	60	62	0.784376
ENSG00000183172	SMDT1	ALS	1.34745	0.177836	0.0118071	0.000967584	6	6	0.784376
ENSG00000021300	PLEKHB1	ALS	1.34732	0.177877	0.193197	4.07066e-47	30	34	0.784376
ENSG00000171130	ATP6V0E2	ALS	-1.34721	0.177912	0.442909	7.49392e-131	19	22	0.784376
ENSG00000128394	APOBEC3F	ALS	-1.34693	0.178002	0.000188298	0.678869	2	2	0.784376
ENSG00000162222	TTC9C	ALS	-1.3467	0.178077	0.0113958	0.00114437	3	5	0.784376
ENSG00000144485	HES6	ALS	-1.34667	0.178088	0.152836	3.37669e-36	46	50	0.784376
ENSG00000176857	GJA1P1	ALS	1.34634	0.178192	0.000250489	0.633328	4	4	0.784376
ENSG00000265279	CLUHP6	ALS	1.34623	0.178227	0.000244407	0.63757	16	17	0.784376
ENSG00000175387	SMAD2	ALS	1.34609	0.178272	0.00644504	0.0150541	3	3	0.784376
ENSG00000169733	RFNG	ALS	1.34605	0.178287	0.0534653	1.15526e-12	15	22	0.784376
ENSG00000267244	AC012615.6	ALS	-1.34601	0.178299	1.23398e-05	0.916413	5	5	0.784376
ENSG00000106404	CLDN15	ALS	-1.34599	0.178305	0.0997831	5.17961e-23	14	16	0.784376
ENSG00000143318	CASQ1	ALS	-1.34588	0.17834	0.6362	8.62568e-239	17	19	0.784376
ENSG00000116678	LEPR	ALS	1.34568	0.178405	0.17207	9.30527e-41	48	50	0.784376
ENSG00000176623	RMDN1	ALS	1.34545	0.17848	0.246422	3.84851e-61	43	44	0.784376
ENSG00000135930	EIF4E2	ALS	-1.34519	0.178563	0.160759	3.77105e-38	12	12	0.784376
ENSG00000184809	B3GALT5-AS1	ALS	1.34487	0.178668	0.0450848	7.84448e-11	62	64	0.784376
ENSG00000196542	SPTSSB	ALS	1.34483	0.17868	0.0911757	4.13616e-21	28	29	0.784376
ENSG00000119922	IFIT2	ALS	-1.3448	0.178689	1.02823e-06	0.976211	5	5	0.784376
ENSG00000170270	GON7	ALS	1.34463	0.178743	0.0126491	0.000624808	39	42	0.784376
ENSG00000272841	AL139393.2	ALS	1.34461	0.178752	0.0139806	0.000336951	7	7	0.784376
ENSG00000103196	CRISPLD2	ALS	1.34455	0.178771	0.067459	1.04798e-15	28	30	0.784376
ENSG00000150867	PIP4K2A	ALS	1.3445	0.178788	0.128406	5.97124e-30	22	25	0.784376
ENSG00000133101	CCNA1	ALS	1.34448	0.178792	0.00304929	0.0926358	2	2	0.784376
ENSG00000133116	KL	ALS	1.34423	0.178875	0.0399812	7.60638e-10	63	69	0.784548
ENSG00000163012	ZSWIM2	ALS	-1.3441	0.178915	0.0429348	1.64043e-10	33	34	0.784548
ENSG00000137393	RNF144B	ALS	-1.34366	0.179057	0.0351029	9.20797e-09	15	15	0.784988
ENSG00000198829	SUCNR1	ALS	1.34316	0.17922	0.181315	5.87218e-43	15	15	0.785518
ENSG00000117266	CDK18	ALS	1.34293	0.179294	0.0698683	2.63452e-16	38	38	0.785579
ENSG00000121579	NAA50	ALS	-1.34286	0.179318	0.0430013	1.9576e-10	7	8	0.785579
ENSG00000250989	AL390726.2	ALS	-1.34271	0.179366	5.33063e-05	0.825602	15	19	0.785606
ENSG00000160957	RECQL4	ALS	-1.34227	0.17951	0.105116	2.79418e-24	22	37	0.786049
ENSG00000135018	UBQLN1	ALS	-1.3421	0.179564	0.0955121	3.36875e-22	23	23	0.786068
ENSG00000235482	RPL21P135	ALS	1.34192	0.179623	0.00467259	0.0386214	7	7	0.786068
ENSG00000268744	AC008758.4	ALS	1.34173	0.179684	0.000137301	0.723516	6	6	0.786068
ENSG00000188986	NELFB	ALS	-1.34125	0.179839	0.0056481	0.0228254	11	12	0.786068
ENSG00000255538	OR10V2P	ALS	1.34124	0.179842	0.00695105	0.0113754	18	18	0.786068
ENSG00000161980	POLR3K	ALS	1.34117	0.179866	0.0189457	2.78655e-05	4	5	0.786068
ENSG00000137103	TMEM8B	ALS	-1.34099	0.179922	0.312061	3.49776e-81	9	9	0.786068
ENSG00000135469	COQ10A	ALS	-1.34065	0.180035	0.0334957	2.2429e-08	10	10	0.786068
ENSG00000272525	AC099522.2	ALS	-1.34062	0.180045	0.00181386	0.197753	3	5	0.786068
ENSG00000145414	NAF1	ALS	-1.34058	0.180057	9.3848e-05	0.770339	4	4	0.786068
ENSG00000196584	XRCC2	ALS	-1.34057	0.180062	0.328226	4.13026e-86	33	39	0.786068
ENSG00000272579	AL136370.1	ALS	1.34049	0.180087	5.38782e-08	0.99485	5	5	0.786068
ENSG00000102445	RUBCNL	ALS	-1.34047	0.180093	0.0866835	4.41954e-20	12	12	0.786068
ENSG00000272870	AC097534.2	ALS	1.34036	0.180127	0.00189347	0.185763	10	11	0.786068
ENSG00000204954	C12orf73	ALS	1.34016	0.180194	0.00731354	0.00932721	21	23	0.786068
ENSG00000171885	AQP4	ALS	-1.33991	0.180276	0.0061777	0.0174473	7	7	0.786068
ENSG00000088448	ANKRD10	ALS	-1.33981	0.180307	0.338908	8.437e-90	20	22	0.786068
ENSG00000203403	AC020907.2	ALS	1.33979	0.180313	0.308223	8.89094e-80	9	9	0.786068
ENSG00000254855	AP001107.8	ALS	-1.33979	0.180313	2.96297e-05	0.869535	13	13	0.786068
ENSG00000239519	CADM2-AS1	ALS	-1.33901	0.180566	0.0176576	5.03448e-05	30	33	0.786703
ENSG00000254245	PCDHGA3	ALS	-1.33876	0.180649	0.044521	9.49212e-11	26	27	0.786703
ENSG00000205212	CCDC144NL	ALS	1.3386	0.180701	0.153796	5.07888e-36	28	60	0.786703
ENSG00000186777	ZNF732	ALS	1.33859	0.180703	0.224566	9.22846e-56	34	39	0.786703
ENSG00000050555	LAMC3	ALS	1.33856	0.180714	0.110182	1.39954e-25	19	21	0.786703
ENSG00000228971	AL356479.1	ALS	-1.33831	0.180795	0.2091	3.0245e-50	83	86	0.786703
ENSG00000251348	HSPD1P11	ALS	1.33799	0.1809	0.000358605	0.566214	22	22	0.786703
ENSG00000228265	RALY-AS1	ALS	1.33781	0.180957	0.00250607	0.13048	8	10	0.786703
ENSG00000110318	CEP126	ALS	-1.33772	0.180989	0.12713	9.10809e-30	48	50	0.786703
ENSG00000174839	DENND6A	ALS	-1.33765	0.181012	0.0203231	1.40303e-05	10	10	0.786703
ENSG00000177150	FAM210A	ALS	1.33732	0.181118	0.0548395	5.60362e-13	46	52	0.786703
ENSG00000249700	SRD5A3-AS1	ALS	1.33711	0.181187	0.0628003	7.56454e-15	60	64	0.786703
ENSG00000124574	ABCC10	ALS	-1.33698	0.18123	0.0423618	2.93873e-10	6	6	0.786703
ENSG00000146205	ANO7	ALS	-1.33667	0.181329	0.206857	1.11602e-50	17	21	0.786703
ENSG00000164808	SPIDR	ALS	-1.33652	0.18138	0.10761	5.01855e-25	66	84	0.786703
ENSG00000206562	METTL6	ALS	1.33617	0.181494	0.0653814	2.32126e-15	52	53	0.786703
ENSG00000256694	AC026369.2	ALS	-1.33609	0.181521	0.000199056	0.670463	4	5	0.786703
ENSG00000105135	ILVBL	ALS	1.33606	0.181531	0.112226	5.55247e-26	49	50	0.786703
ENSG00000005187	ACSM3	ALS	1.33598	0.181556	0.0903597	5.95088e-21	22	27	0.786703
ENSG00000185112	FAM43A	ALS	1.33597	0.181559	0.0242696	2.02165e-06	7	8	0.786703
ENSG00000237560	LINC01497	ALS	-1.33593	0.181573	0.0507956	3.56966e-12	11	11	0.786703
ENSG00000235716	KRT18P46	ALS	1.3359	0.181581	0.0207854	1.15909e-05	3	3	0.786703
ENSG00000187778	MCRS1	ALS	-1.33589	0.181585	0.0204064	1.33896e-05	8	12	0.786703
ENSG00000167702	KIFC2	ALS	1.33587	0.181592	0.118404	2.47886e-27	12	14	0.786703
ENSG00000105467	SYNGR4	ALS	1.33572	0.181641	2.35014e-05	0.882583	2	2	0.786703
ENSG00000178568	ERBB4	ALS	1.3357	0.181648	0.0427361	2.43136e-10	14	14	0.786703
ENSG00000243749	TMEM35B	ALS	-1.33554	0.181698	2.63581e-05	0.876894	5	5	0.786703
ENSG00000164073	MFSD8	ALS	-1.33549	0.181715	0.0333294	2.20311e-08	5	5	0.786703
ENSG00000139644	TMBIM6	ALS	-1.33541	0.181741	0.330825	3.28491e-87	27	27	0.786703
ENSG00000268554	RP11-353N4.7	ALS	1.33523	0.1818	3.80754e-06	0.95292	1	2	0.786703
ENSG00000153015	CWC27	ALS	1.33505	0.18186	0.00929015	0.00349921	15	15	0.786703
ENSG00000109189	USP46	ALS	1.335	0.181878	0.00114648	0.304661	29	34	0.786703
ENSG00000185345	PRKN	ALS	1.33496	0.18189	0.213066	5.27582e-52	89	96	0.786703
ENSG00000266428	RN7SL663P	ALS	1.33493	0.1819	0.00116812	0.301382	1	1	0.786703
ENSG00000144233	AMMECR1L	ALS	1.33473	0.181964	0.000626743	0.449289	8	9	0.786703
ENSG00000136068	FLNB	ALS	1.3347	0.181974	0.0864642	3.06784e-20	21	23	0.786703
ENSG00000125875	TBC1D20	ALS	-1.3343	0.182105	0.0209592	1.08289e-05	15	17	0.786731
ENSG00000273075	RP11-122G18.8	ALS	1.33406	0.182184	0.00510057	0.0297174	4	4	0.786731
ENSG00000259943	AL050341.2	ALS	-1.33387	0.182245	0.0784527	3.54337e-18	14	14	0.786731
ENSG00000219665	AC008770.1	ALS	1.33378	0.182276	0.040938	5.18622e-10	23	24	0.786731
ENSG00000261609	GAN	ALS	1.33371	0.182298	0.0453469	5.82301e-11	23	26	0.786731
ENSG00000167524	SGK494	ALS	-1.33365	0.182319	0.000356999	0.567742	3	3	0.786731
ENSG00000106683	LIMK1	ALS	1.33364	0.182322	0.0560646	2.48771e-13	8	10	0.786731
ENSG00000105855	ITGB8	ALS	-1.3335	0.182369	0.0137761	0.000365587	15	15	0.786731
ENSG00000198821	CD247	ALS	1.33347	0.182378	0.078052	4.58451e-18	32	35	0.786731
ENSG00000135362	PRR5L	ALS	1.33319	0.182468	0.000148102	0.713919	2	2	0.786731
ENSG00000243560	RN7SL364P	ALS	-1.33315	0.182482	0.0366751	4.72805e-09	15	16	0.786731
ENSG00000163382	NAXE	ALS	-1.33287	0.182575	0.49367	2.87861e-154	20	24	0.786731
ENSG00000145919	BOD1	ALS	1.33268	0.182637	0.0246395	1.8132e-06	46	49	0.786731
ENSG00000119686	FLVCR2	ALS	1.3326	0.182664	0.02512	1.38189e-06	27	30	0.786731
ENSG00000260977	AC016722.3	ALS	-1.33243	0.182719	8.52185e-05	0.780521	21	21	0.786731
ENSG00000253746	AC091182.2	ALS	-1.33242	0.182722	0.0147795	0.000195739	4	6	0.786731
ENSG00000106367	AP1S1	ALS	-1.33234	0.182749	0.149895	2.34842e-35	35	37	0.786731
ENSG00000186765	FSCN2	ALS	-1.33228	0.18277	0.000581968	0.466344	4	4	0.786731
ENSG00000131095	GFAP	ALS	-1.33224	0.182781	0.0122905	0.000739273	29	29	0.786731
ENSG00000138468	SENP7	ALS	1.33163	0.182982	0.187177	6.32802e-45	75	83	0.78687
ENSG00000114670	NEK11	ALS	1.33158	0.183	0.128387	1.15023e-29	37	40	0.78687
ENSG00000198035	AGAP9	ALS	-1.3314	0.183057	0.10487	2.99567e-24	5	22	0.78687
ENSG00000128298	BAIAP2L2	ALS	-1.33135	0.183075	0.0887688	1.61651e-20	17	19	0.78687
ENSG00000257568	AC079035.1	ALS	-1.33127	0.1831	0.00031196	0.594355	1	1	0.78687
ENSG00000269693	AC010422.6	ALS	1.33119	0.183125	0.0282138	2.60116e-07	13	22	0.78687
ENSG00000186976	EFCAB6	ALS	-1.33116	0.183136	0.275747	9.63853e-70	31	34	0.78687
ENSG00000113205	PCDHB3	ALS	-1.33097	0.183199	0.194946	9.14134e-47	51	55	0.78687
ENSG00000132661	NXT1	ALS	-1.33093	0.183213	0.0571694	1.22765e-13	20	21	0.78687
ENSG00000174529	TMEM81	ALS	-1.33086	0.183234	0.0725756	7.48966e-17	24	24	0.78687
ENSG00000143196	DPT	ALS	-1.3303	0.183421	0.000633203	0.446295	13	14	0.787247
ENSG00000259744	AC009269.5	ALS	-1.33006	0.183498	0.000335858	0.58061	4	4	0.787247
ENSG00000162733	DDR2	ALS	1.32972	0.183612	0.0130159	0.000511539	9	9	0.787247
ENSG00000197472	ZNF695	ALS	-1.32964	0.183637	0.142878	3.41741e-33	38	38	0.787247
ENSG00000174944	P2RY14	ALS	-1.32954	0.183668	0.0145892	0.0002425	4	5	0.787247
ENSG00000108784	NAGLU	ALS	-1.32952	0.183675	0.0452116	6.89572e-11	19	20	0.787247
ENSG00000230833	RPEP3	ALS	1.32943	0.183707	0	1	2	2	0.787247
ENSG00000121542	SEC22A	ALS	-1.32941	0.183713	0.141838	2.56881e-33	16	16	0.787247
ENSG00000133027	PEMT	ALS	-1.32941	0.183714	0.000211623	0.659797	7	8	0.787247
ENSG00000140030	GPR65	ALS	1.32912	0.183808	0.0109654	0.00148896	11	11	0.787247
ENSG00000270149	AL591806.3	ALS	1.32891	0.183878	0.000112717	0.754253	4	4	0.787247
ENSG00000248719	AC021127.1	ALS	1.32884	0.1839	8.67678e-05	0.777659	1	2	0.787247
ENSG00000077380	DYNC1I2	ALS	1.32882	0.183907	0.0188433	2.6622e-05	17	17	0.787247
ENSG00000100023	PPIL2	ALS	1.32881	0.183911	0.060459	2.71165e-14	25	32	0.787247
ENSG00000228353	AL450322.1	ALS	-1.32845	0.18403	0.0316197	5.8877e-08	12	13	0.787444
ENSG00000153721	CNKSR3	ALS	1.32841	0.184042	0.175413	1.5489e-41	104	111	0.787444
ENSG00000256682	AC006518.2	ALS	1.32805	0.18416	0.014228	0.000300621	28	36	0.787755
ENSG00000122484	RPAP2	ALS	-1.32791	0.184208	0.0872473	3.99244e-20	31	31	0.787755
ENSG00000108344	PSMD3	ALS	1.32766	0.184289	0.0216987	6.9976e-06	13	13	0.787755
ENSG00000151778	SERP2	ALS	1.32763	0.1843	0.0179553	4.69412e-05	1	1	0.787755
ENSG00000107745	MICU1	ALS	1.32741	0.184372	0.133868	3.22899e-31	25	25	0.787755
ENSG00000213846	AC098614.1	ALS	1.32738	0.184384	0.0578444	1.28568e-13	11	11	0.787755
ENSG00000243989	ACY1	ALS	-1.32715	0.184459	0.000229104	0.647329	11	15	0.787755
ENSG00000156466	GDF6	ALS	-1.32703	0.1845	2.71561e-05	0.875059	1	1	0.787755
ENSG00000262663	AC087222.1	ALS	1.32693	0.184531	0.0479589	1.55939e-11	3	8	0.787755
ENSG00000139352	ASCL1	ALS	1.32688	0.184548	0.000665066	0.435721	2	2	0.787755
ENSG00000224243	LINC00403	ALS	1.32679	0.184578	0.237042	1.90942e-58	39	52	0.787755
ENSG00000107560	RAB11FIP2	ALS	1.32636	0.184722	0.00114233	0.307807	23	26	0.788079
ENSG00000224036	CTSLP2	ALS	-1.32612	0.1848	0.00336165	0.0787071	1	2	0.788079
ENSG00000104549	SQLE	ALS	-1.32599	0.184844	0.0215667	8.01146e-06	6	7	0.788079
ENSG00000149115	TNKS1BP1	ALS	-1.32593	0.184863	0.0144171	0.000266559	3	3	0.788079
ENSG00000157869	RAB28	ALS	-1.32592	0.184865	0.00120865	0.292949	20	20	0.788079
ENSG00000163644	PPM1K	ALS	1.32563	0.184963	0.105177	1.30481e-24	8	8	0.78832
ENSG00000156973	PDE6D	ALS	-1.32525	0.185087	0.0316934	5.05611e-08	19	19	0.788409
ENSG00000179846	NKPD1	ALS	-1.32495	0.185187	0.025212	1.07876e-06	3	3	0.788409
ENSG00000100429	HDAC10	ALS	1.3249	0.185205	0.0326965	3.30318e-08	16	19	0.788409
ENSG00000263766	AC025682.1	ALS	-1.32456	0.185316	0.000562615	0.474173	2	2	0.788409
ENSG00000150893	FREM2	ALS	1.32453	0.185325	0.624271	8.6447e-230	62	64	0.788409
ENSG00000149305	HTR3B	ALS	1.32433	0.185393	0.0772547	3.4487e-18	45	48	0.788409
ENSG00000134996	OSTF1	ALS	-1.32432	0.185397	0.113861	2.11832e-26	47	47	0.788409
ENSG00000154277	UCHL1	ALS	-1.32422	0.185431	0.0302948	9.44228e-08	25	27	0.788409
ENSG00000111058	ACSS3	ALS	-1.32417	0.185447	0.118142	2.60709e-27	130	157	0.788409
ENSG00000224032	EPB41L4A-AS1	ALS	1.32402	0.185496	0.404394	2.30492e-114	37	37	0.788409
ENSG00000213640	EEF1DP4	ALS	-1.324	0.185501	0.393792	5.42428e-110	31	35	0.788409
ENSG00000071073	MGAT4A	ALS	-1.32392	0.185529	0.0541669	6.43534e-13	38	40	0.788409
ENSG00000237441	RGL2	ALS	1.32388	0.185544	0.0192258	2.46049e-05	29	33	0.788409
ENSG00000171148	TADA3	ALS	1.32378	0.185575	0.0285412	2.59048e-07	20	21	0.788409
ENSG00000117151	CTBS	ALS	-1.32337	0.185712	0.218439	3.95031e-53	36	37	0.788541
ENSG00000171759	PAH	ALS	-1.3232	0.185768	0.459862	4.69521e-137	47	50	0.788541
ENSG00000183307	TMEM121B	ALS	1.32306	0.185817	0.0506819	4.36587e-12	23	28	0.788541
ENSG00000163364	LINC01116	ALS	1.32274	0.185923	0.442098	8.84108e-131	28	29	0.788541
ENSG00000164258	NDUFS4	ALS	-1.32263	0.185958	0.122137	2.06181e-28	39	40	0.788541
ENSG00000226180	AC010536.1	ALS	-1.32249	0.186004	0.000135641	0.724736	18	20	0.788541
ENSG00000092847	AGO1	ALS	1.32249	0.186004	0.00909353	0.00385674	3	3	0.788541
ENSG00000231006	RPL7P32	ALS	-1.32234	0.186055	0.000115201	0.74587	14	15	0.788541
ENSG00000272386	AC015802.5	ALS	1.3223	0.186068	5.20918e-05	0.828038	4	4	0.788541
ENSG00000142632	ARHGEF19	ALS	-1.32196	0.18618	0.125123	4.36101e-29	6	6	0.788541
ENSG00000104320	NBN	ALS	1.32184	0.186222	0.015585	0.000131809	14	15	0.788541
ENSG00000106263	EIF3B	ALS	1.32183	0.186224	0.129074	3.67208e-30	9	9	0.788541
ENSG00000138115	CYP2C8	ALS	1.32168	0.186275	0.0298788	1.29212e-07	19	19	0.788541
ENSG00000105662	CRTC1	ALS	1.32161	0.186299	0.000233207	0.64439	41	54	0.788541
ENSG00000086598	TMED2	ALS	-1.32155	0.186317	0.00528353	0.0280638	5	6	0.788541
ENSG00000135334	AKIRIN2	ALS	1.32147	0.186346	0.0228159	4.11446e-06	6	6	0.788541
ENSG00000118432	CNR1	ALS	1.32146	0.186347	0.00909608	0.00374947	10	10	0.788541
ENSG00000268568	AC007228.2	ALS	-1.3213	0.1864	0.00259487	0.123235	1	1	0.788541
ENSG00000000971	CFH	ALS	-1.32128	0.186408	0.0314705	5.06096e-08	25	25	0.788541
ENSG00000232411	AC009495.2	ALS	1.32088	0.186543	0.0276002	4.1082e-07	14	14	0.788613
ENSG00000215045	GRID2IP	ALS	1.32076	0.18658	0.12585	1.75019e-29	17	23	0.788613
ENSG00000160360	GPSM1	ALS	1.3207	0.186602	0.0601607	2.74681e-14	17	22	0.788613
ENSG00000163346	PBXIP1	ALS	-1.32064	0.186621	0.00542083	0.0251851	2	2	0.788613
ENSG00000174514	MFSD4A	ALS	1.3206	0.186636	0.146312	3.83941e-34	34	35	0.788613
ENSG00000141485	SLC13A5	ALS	-1.32034	0.186722	0.0361611	5.25499e-09	3	3	0.788671
ENSG00000187678	SPRY4	ALS	-1.3203	0.186734	0.103134	8.36495e-24	17	17	0.788671
ENSG00000105278	ZFR2	ALS	-1.31993	0.186857	0.110226	1.52133e-25	18	21	0.789013
ENSG00000166526	ZNF3	ALS	1.31974	0.186923	0.0154203	0.000156932	9	11	0.789112
ENSG00000110237	ARHGEF17	ALS	-1.31955	0.186984	0.00717795	0.010367	6	6	0.789194
ENSG00000241155	ARHGAP31-AS1	ALS	1.3191	0.187135	0.012353	0.000749585	30	30	0.789651
ENSG00000188738	FSIP2	ALS	-1.31867	0.187279	0.0526964	1.63912e-12	29	32	0.790082
ENSG00000114416	FXR1	ALS	-1.31836	0.187385	0.00116129	0.303621	24	25	0.790194
ENSG00000135093	USP30	ALS	1.31819	0.187439	0.0417761	3.42612e-10	9	9	0.790194
ENSG00000158008	EXTL1	ALS	-1.31815	0.187455	0.0151978	0.000174895	2	2	0.790194
ENSG00000169087	HSPBAP1	ALS	-1.31798	0.18751	0.17298	1.02156e-40	84	89	0.790194
ENSG00000213033	AURKAPS1	ALS	-1.31796	0.187517	0.0133744	0.000442306	10	10	0.790194
ENSG00000089177	KIF16B	ALS	1.31774	0.187592	0.141502	6.33497e-33	38	38	0.790332
ENSG00000248383	PCDHAC1	ALS	1.31748	0.187676	0.00317809	0.0865184	25	25	0.790389
ENSG00000183077	AFMID	ALS	1.31744	0.18769	0.0420901	3.47243e-10	11	13	0.790389
ENSG00000182791	CCDC87	ALS	-1.31713	0.187795	0.00153724	0.235012	10	11	0.790575
ENSG00000184863	RBM33	ALS	1.31689	0.187877	4.35273e-05	0.842185	4	6	0.790575
ENSG00000138075	ABCG5	ALS	1.31677	0.187915	0.000303748	0.598832	3	3	0.790575
ENSG00000171786	NHLH1	ALS	1.31652	0.188	0.000368091	0.562886	1	1	0.790575
ENSG00000174307	PHLDA3	ALS	1.31634	0.188059	0.176099	2.48511e-42	54	55	0.790575
ENSG00000213693	SEC14L1P1	ALS	-1.31634	0.188059	0.0325316	3.71158e-08	25	25	0.790575
ENSG00000149308	NPAT	ALS	-1.31625	0.188091	0.00476925	0.0360042	4	4	0.790575
ENSG00000120519	SLC10A7	ALS	1.31615	0.188123	0.00920016	0.00361584	17	17	0.790575
ENSG00000226080	AC062028.2	ALS	1.3159	0.188208	0.040183	6.31534e-10	61	67	0.790575
ENSG00000267128	RNF157-AS1	ALS	1.31557	0.188318	0.03899	1.40106e-09	9	9	0.790575
ENSG00000127311	HELB	ALS	-1.31543	0.188366	0.222798	1.22203e-54	3	3	0.790575
ENSG00000055208	TAB2	ALS	-1.3154	0.188374	0.0819099	4.49621e-19	9	10	0.790575
ENSG00000231924	PSG1	ALS	-1.31533	0.1884	0.0200796	1.59668e-05	1	2	0.790575
ENSG00000129991	TNNI3	ALS	1.31527	0.18842	0.115181	1.35525e-26	56	70	0.790575
ENSG00000197363	ZNF517	ALS	-1.31516	0.188454	0.113282	3.64673e-26	10	17	0.790575
ENSG00000130311	DDA1	ALS	-1.31508	0.188484	0.0033745	0.0773554	23	29	0.790575
ENSG00000258920	FOXN3-AS1	ALS	1.31502	0.188504	0.00354051	0.0719758	6	7	0.790575
ENSG00000159111	MRPL10	ALS	1.31494	0.18853	0.198156	1.78707e-47	42	44	0.790575
ENSG00000086475	SEPHS1	ALS	-1.31492	0.188538	0.12134	5.08216e-28	19	19	0.790575
ENSG00000266967	AARSD1	ALS	1.31462	0.188637	0.00401407	0.0552439	4	4	0.790704
ENSG00000109743	BST1	ALS	-1.31421	0.188776	2.67352e-05	0.875907	10	10	0.790704
ENSG00000228939	AKT3-IT1	ALS	1.31418	0.188786	0.00636303	0.0153779	2	2	0.790704
ENSG00000162959	MEMO1	ALS	1.31411	0.188809	0.0128862	0.000574476	16	16	0.790704
ENSG00000148335	NTMT1	ALS	-1.31406	0.188827	0.00863014	0.00487095	13	13	0.790704
ENSG00000130304	SLC27A1	ALS	-1.31392	0.188872	0.0982234	7.77936e-23	22	25	0.790704
ENSG00000065413	ANKRD44	ALS	-1.31382	0.188906	0.0840452	9.40866e-20	18	19	0.790704
ENSG00000131459	GFPT2	ALS	1.31382	0.188908	0.116414	1.93561e-27	28	29	0.790704
ENSG00000160606	TLCD1	ALS	-1.31343	0.189037	0.00085322	0.377826	3	3	0.79107
ENSG00000174705	SH3PXD2B	ALS	1.31327	0.189093	0.194178	2.1084e-46	28	28	0.791122
ENSG00000010270	STARD3NL	ALS	1.31306	0.189162	0.154329	5.21239e-36	35	36	0.791122
ENSG00000171291	ZNF439	ALS	-1.31301	0.189181	0.00295121	0.0995661	6	9	0.791122
ENSG00000258186	SLC7A5P2	ALS	1.31283	0.189239	0.000191827	0.673822	4	6	0.791122
ENSG00000156103	MMP16	ALS	-1.31277	0.189262	0.0143396	0.000274673	25	25	0.791122
ENSG00000019144	PHLDB1	ALS	1.31201	0.189518	0.000750357	0.407425	11	11	0.791529
ENSG00000005436	GCFC2	ALS	1.31195	0.189538	0.335225	6.32002e-89	33	34	0.791529
ENSG00000123870	ZNF137P	ALS	1.3118	0.189587	0.0500725	5.71839e-12	33	42	0.791529
ENSG00000272343	AC107952.2	ALS	-1.31176	0.189602	0.00139851	0.256485	8	8	0.791529
ENSG00000086232	EIF2AK1	ALS	-1.31173	0.189612	0.280847	4.13869e-71	38	45	0.791529
ENSG00000246145	RRS1-AS1	ALS	-1.3116	0.189655	0.00244509	0.134547	7	7	0.791529
ENSG00000019186	CYP24A1	ALS	-1.31152	0.189682	0.45571	5.55086e-137	63	69	0.791529
ENSG00000151239	TWF1	ALS	1.31147	0.189699	0.0305957	8.50398e-08	8	9	0.791529
ENSG00000115816	CEBPZ	ALS	-1.31135	0.18974	0.050122	6.29326e-12	22	23	0.791529
ENSG00000205138	SDHAF1	ALS	1.31121	0.189785	0.0657409	1.60415e-15	22	25	0.791541
ENSG00000204377	C1orf134	ALS	-1.31094	0.189878	0.00100362	0.336772	55	69	0.791735
ENSG00000133858	ZFC3H1	ALS	-1.31083	0.189916	0.000469643	0.512448	2	3	0.791735
ENSG00000105963	ADAP1	ALS	-1.31023	0.190117	0.0080018	0.00678758	23	36	0.792396
ENSG00000179240	AP002360.1	ALS	1.30972	0.19029	0.00200186	0.176121	19	21	0.792612
ENSG00000241120	HMGN1P8	ALS	-1.30972	0.190291	0.00216455	0.159872	25	26	0.792612
ENSG00000174348	PODN	ALS	-1.3097	0.190297	0.00752373	0.00870422	15	15	0.792612
ENSG00000066230	SLC9A3	ALS	1.30915	0.190484	0.0953957	4.73932e-22	13	13	0.792666
ENSG00000069482	GAL	ALS	-1.30903	0.190525	0.108949	3.58457e-25	38	71	0.792666
ENSG00000175697	GPR156	ALS	-1.3087	0.190637	0.053961	7.71437e-13	19	20	0.792666
ENSG00000127993	RBM48	ALS	-1.30864	0.190656	0.105903	1.28152e-24	30	32	0.792666
ENSG00000186432	KPNA4	ALS	1.30841	0.190734	0.131098	1.44496e-30	17	17	0.792666
ENSG00000173801	JUP	ALS	-1.30827	0.190783	0.0539678	7.03233e-13	2	3	0.792666
ENSG00000165689	SDCCAG3	ALS	-1.30825	0.19079	0.0190348	2.79546e-05	15	21	0.792666
ENSG00000117318	ID3	ALS	-1.30795	0.190891	0.000121487	0.739927	2	2	0.792666
ENSG00000172244	C5orf34	ALS	-1.30792	0.190902	0.0594061	5.1534e-14	16	19	0.792666
ENSG00000253137	AC092709.1	ALS	1.30787	0.190917	0.00314704	0.0896927	9	11	0.792666
ENSG00000254126	CD8B2	ALS	1.30785	0.190923	0.030582	7.05184e-08	5	5	0.792666
ENSG00000130377	ACSBG2	ALS	1.30757	0.191019	0.0248541	1.57028e-06	26	33	0.792666
ENSG00000011260	UTP18	ALS	1.3075	0.191044	0.357061	4.29087e-97	40	43	0.792666
ENSG00000166265	CYYR1	ALS	1.30742	0.191069	0.0129614	0.000548597	13	15	0.792666
ENSG00000131373	HACL1	ALS	1.30741	0.191075	0.0484233	1.39079e-11	25	25	0.792666
ENSG00000269376	AL356740.3	ALS	1.30728	0.191119	2.88828e-06	0.959728	5	7	0.792666
ENSG00000100307	CBX7	ALS	-1.30727	0.19112	0.035285	8.18943e-09	20	22	0.792666
ENSG00000168612	ZSWIM1	ALS	1.30727	0.191122	0.0105378	0.00184341	16	16	0.792666
ENSG00000162929	KIAA1841	ALS	1.30716	0.191159	0.0473332	2.28298e-11	18	18	0.792666
ENSG00000084710	EFR3B	ALS	-1.30715	0.191162	0.0242812	2.05729e-06	38	40	0.792666
ENSG00000259431	THTPA	ALS	1.30704	0.1912	6.15643e-05	0.813306	1	1	0.792666
ENSG00000100104	SRRD	ALS	-1.30683	0.191271	0.0852496	1.14164e-19	22	23	0.792783
ENSG00000110931	CAMKK2	ALS	1.30632	0.191444	0.128438	9.21726e-30	33	34	0.793003
ENSG00000267643	AP005264.4	ALS	-1.30626	0.191464	5.82341e-05	0.817848	4	4	0.793003
ENSG00000106484	MEST	ALS	1.30624	0.191471	0.0165886	9.24677e-05	6	8	0.793003
ENSG00000224745	AC063965.1	ALS	-1.30603	0.191543	0.00316962	0.0880915	5	6	0.793003
ENSG00000165322	ARHGAP12	ALS	1.30597	0.191562	0.102776	5.67663e-24	24	25	0.793003
ENSG00000269883	AC007375.3	ALS	-1.30592	0.191578	0.237666	3.84679e-58	33	36	0.793003
ENSG00000106123	EPHB6	ALS	1.30579	0.191623	0.0230959	3.0138e-06	18	24	0.793013
ENSG00000095370	SH2D3C	ALS	-1.30502	0.191887	0.00126286	0.280992	2	2	0.793916
ENSG00000153902	LGI4	ALS	1.3049	0.191926	0.0402516	7.25705e-10	6	10	0.793916
ENSG00000137821	LRRC49	ALS	1.30428	0.192137	0.0795295	2.20908e-18	19	20	0.794612
ENSG00000265148	TSPOAP1-AS1	ALS	-1.30415	0.192184	0.00336014	0.0798706	10	10	0.79463
ENSG00000225489	AL354707.1	ALS	-1.30398	0.192242	0.0179939	3.95127e-05	9	9	0.794693
ENSG00000149571	KIRREL3	ALS	1.30377	0.192314	0.0229241	4.08086e-06	33	34	0.794814
ENSG00000143314	MRPL24	ALS	-1.30351	0.1924	0.187405	1.33982e-44	14	14	0.794994
ENSG00000183474	GTF2H2C	ALS	-1.30326	0.192484	0.232881	3.81046e-57	65	73	0.795169
ENSG00000272217	AL645940.1	ALS	1.30263	0.1927	0.000649353	0.441659	6	6	0.79558
ENSG00000215478	CES5AP1	ALS	-1.30263	0.192702	0.0181579	4.31087e-05	2	24	0.79558
ENSG00000198874	TYW1	ALS	1.30258	0.192717	0.398448	4.20759e-113	17	20	0.79558
ENSG00000224331	AC019181.1	ALS	1.30247	0.192754	0.000345188	0.574109	8	8	0.79558
ENSG00000176903	PNMA1	ALS	1.30202	0.192909	0.186513	2.40411e-44	48	50	0.795684
ENSG00000117505	DR1	ALS	1.30188	0.192956	0.162652	1.20355e-38	18	19	0.795684
ENSG00000138640	FAM13A	ALS	-1.30172	0.193011	0.103807	3.69142e-24	12	15	0.795684
ENSG00000117500	TMED5	ALS	-1.30157	0.193065	0.270398	2.45129e-68	26	26	0.795684
ENSG00000110880	CORO1C	ALS	-1.30155	0.193069	0.175364	1.23188e-41	68	71	0.795684
ENSG00000243566	UPK3B	ALS	-1.30155	0.193072	0.0976704	1.72899e-22	26	27	0.795684
ENSG00000223820	CFL1P1	ALS	-1.30153	0.193078	0.0013061	0.274947	4	5	0.795684
ENSG00000117597	DIEXF	ALS	1.3009	0.193291	0.34265	1.34647e-91	15	17	0.795952
ENSG00000181790	ADGRB1	ALS	1.30088	0.1933	0.00187429	0.186086	1	1	0.795952
ENSG00000147324	MFHAS1	ALS	1.30086	0.193306	0.0572371	1.64901e-13	14	15	0.795952
ENSG00000162337	LRP5	ALS	1.30083	0.193318	0.00888604	0.0042252	18	20	0.795952
ENSG00000178429	RPS3AP5	ALS	-1.30072	0.193356	0.00240247	0.138756	20	20	0.795952
ENSG00000198670	LPA	ALS	-1.30027	0.193508	0.145143	6.4991e-34	31	32	0.796081
ENSG00000138061	CYP1B1	ALS	-1.30011	0.193563	0.0262374	7.1535e-07	57	60	0.796081
ENSG00000236514	AL135791.1	ALS	-1.3	0.1936	0.000111513	0.74984	1	1	0.796081
ENSG00000164048	ZNF589	ALS	-1.29999	0.193603	0.0924397	2.38532e-21	20	21	0.796081
ENSG00000250510	GPR162	ALS	1.29998	0.193609	2.75038e-05	0.874663	11	15	0.796081
ENSG00000175395	ZNF25	ALS	-1.29988	0.193642	0.153082	1.00224e-35	21	28	0.796081
ENSG00000132740	IGHMBP2	ALS	1.29973	0.193695	0.0713148	1.25747e-16	9	12	0.796082
ENSG00000135624	CCT7	ALS	-1.29963	0.193728	0.0171572	6.73948e-05	7	7	0.796082
ENSG00000012223	LTF	ALS	1.29923	0.193863	0.143935	1.91418e-33	14	14	0.79609
ENSG00000185499	MUC1	ALS	-1.29913	0.193898	0.00616827	0.0174563	17	20	0.79609
ENSG00000268467	AP000889.3	ALS	1.29911	0.193907	0.0443449	8.6666e-11	12	12	0.79609
ENSG00000114923	SLC4A3	ALS	-1.29891	0.193974	0.0141965	0.000287755	20	21	0.79609
ENSG00000115216	NRBP1	ALS	1.29883	0.194002	0.00912268	0.00377095	4	4	0.79609
ENSG00000161647	MPP3	ALS	1.29875	0.19403	0.00350103	0.0732251	18	18	0.79609
ENSG00000165934	CPSF2	ALS	-1.29856	0.194094	0.136555	6.42722e-32	20	20	0.79609
ENSG00000196504	PRPF40A	ALS	1.29816	0.194231	0.105153	2.72427e-24	15	15	0.79609
ENSG00000106305	AIMP2	ALS	1.29813	0.194242	0.0224501	4.55139e-06	10	13	0.79609
ENSG00000006695	COX10	ALS	-1.29811	0.194249	0.183721	7.01932e-44	38	41	0.79609
ENSG00000258947	TUBB3	ALS	1.2977	0.19439	0.0152698	0.000165758	6	7	0.79609
ENSG00000267543	AC015802.3	ALS	-1.29769	0.194393	0.0308023	8.13028e-08	31	37	0.79609
ENSG00000226766	FABP7P1	ALS	-1.29741	0.194489	4.46722e-06	0.949468	9	9	0.79609
ENSG00000214338	SOGA3	ALS	1.29738	0.1945	4.9114e-05	0.83291	1	1	0.79609
ENSG00000145191	EIF2B5	ALS	1.29733	0.194516	0.0547313	4.75632e-13	14	14	0.79609
ENSG00000196844	PATE2	ALS	-1.29725	0.194544	0.0118354	0.000853523	13	13	0.79609
ENSG00000122223	CD244	ALS	-1.2971	0.194595	0.00199407	0.176936	6	6	0.79609
ENSG00000253915	AC104371.1	ALS	1.29698	0.194639	0.000261727	0.625917	5	5	0.79609
ENSG00000131773	KHDRBS3	ALS	-1.29678	0.194708	0.0118776	0.000950597	24	27	0.79609
ENSG00000226200	SGMS1-AS1	ALS	1.29651	0.194798	0.170742	1.01359e-40	16	17	0.79609
ENSG00000256563	NANOGNBP2	ALS	-1.2964	0.194837	0.00419182	0.0498172	19	27	0.79609
ENSG00000168803	ADAL	ALS	-1.29637	0.194848	0.335207	6.37269e-90	18	26	0.79609
ENSG00000230778	ANKRD63	ALS	-1.2962	0.194906	5.20066e-06	0.945151	4	4	0.79609
ENSG00000109133	TMEM33	ALS	-1.29605	0.194958	0.0934634	8.25285e-22	26	27	0.79609
ENSG00000064652	SNX24	ALS	1.29601	0.194972	0.0606816	3.10626e-14	38	40	0.79609
ENSG00000266578	AP001025.3	ALS	1.29595	0.194994	0.000488306	0.505229	6	9	0.79609
ENSG00000134516	DOCK2	ALS	-1.29592	0.195004	3.34536e-06	0.95566	7	7	0.79609
ENSG00000269621	AL589765.7	ALS	-1.29572	0.195074	0.0270141	4.22858e-07	5	5	0.79609
ENSG00000103994	ZNF106	ALS	-1.29554	0.195134	0.0216723	7.47686e-06	4	4	0.79609
ENSG00000265888	DSCAS	ALS	-1.29516	0.195266	0.0113599	0.00124269	18	19	0.79609
ENSG00000227695	DNMBP-AS1	ALS	1.29511	0.195283	0.0160285	0.00012287	21	22	0.79609
ENSG00000236867	Z98885.1	ALS	-1.29501	0.195317	0.0104826	0.00187104	9	10	0.79609
ENSG00000248596	AC139491.2	ALS	1.29462	0.195452	0.0730044	6.14716e-17	42	47	0.79609
ENSG00000171298	GAA	ALS	-1.29458	0.195466	0.330914	4.29194e-87	16	17	0.79609
ENSG00000137070	IL11RA	ALS	-1.29456	0.195471	0.0173092	6.09719e-05	9	9	0.79609
ENSG00000156381	ANKRD9	ALS	-1.29435	0.195543	0.0465593	2.67756e-11	24	25	0.79609
ENSG00000254461	AP001107.4	ALS	1.29432	0.195555	0.00277476	0.11067	4	4	0.79609
ENSG00000006712	PAF1	ALS	1.29427	0.195573	0.00024525	0.635938	17	22	0.79609
ENSG00000095002	MSH2	ALS	1.29417	0.195607	0.0986794	7.37137e-23	18	18	0.79609
ENSG00000166896	ATP23	ALS	-1.29415	0.195614	0.340541	8.57726e-91	5	5	0.79609
ENSG00000105063	PPP6R1	ALS	-1.29405	0.195647	0.00121161	0.292777	32	40	0.79609
ENSG00000183137	CEP57L1	ALS	1.29396	0.195679	0.00579075	0.0203397	17	23	0.79609
ENSG00000219891	ZSCAN12P1	ALS	-1.29391	0.195698	0.030485	8.46804e-08	15	16	0.79609
ENSG00000113312	TTC1	ALS	1.29378	0.19574	0.0822939	2.88319e-19	18	18	0.79609
ENSG00000075275	CELSR1	ALS	1.29359	0.195808	0.00126815	0.281904	5	6	0.79609
ENSG00000198105	ZNF248	ALS	-1.29358	0.19581	0.0371938	3.16521e-09	16	17	0.79609
ENSG00000213830	CFL1P5	ALS	-1.2934	0.195872	0.000233761	0.643995	20	24	0.79609
ENSG00000213889	PPM1N	ALS	1.29323	0.195931	0.0558067	2.84985e-13	4	4	0.79609
ENSG00000108424	KPNB1	ALS	1.29322	0.195935	0.0517875	2.47831e-12	40	40	0.79609
ENSG00000105186	ANKRD27	ALS	1.29314	0.195961	0.510058	1.3074e-161	50	51	0.79609
ENSG00000228797	FAM207BP	ALS	-1.2931	0.195975	0.00184956	0.193659	34	55	0.79609
ENSG00000128045	RASL11B	ALS	1.2931	0.195977	0.0638659	5.29201e-15	13	15	0.79609
ENSG00000166341	DCHS1	ALS	1.29306	0.19599	0.199235	7.49208e-48	67	70	0.79609
ENSG00000178295	GEN1	ALS	-1.29295	0.19603	0.0696269	3.07846e-16	70	71	0.79609
ENSG00000167984	NLRC3	ALS	1.29273	0.196105	0.0605643	1.58433e-14	36	42	0.796223
ENSG00000171163	ZNF692	ALS	1.29237	0.196228	3.9446e-07	0.985272	4	4	0.796546
ENSG00000261173	AC018845.3	ALS	1.29222	0.196281	0.000174912	0.688731	7	11	0.796588
ENSG00000106701	FSD1L	ALS	1.29193	0.196381	0.0221596	5.99447e-06	22	22	0.796814
ENSG00000140740	UQCRC2	ALS	1.29181	0.196422	0.0217865	7.03696e-06	3	3	0.796814
ENSG00000100629	CEP128	ALS	1.29151	0.196528	0.154305	4.07698e-36	43	44	0.796908
ENSG00000235100	AL157400.3	ALS	1.29146	0.196545	0.0600716	4.2912e-14	34	34	0.796908
ENSG00000112584	FAM120B	ALS	-1.29138	0.196573	0.0691642	3.97374e-16	21	24	0.796908
ENSG00000100311	PDGFB	ALS	1.2909	0.19674	5.93003e-05	0.816216	21	25	0.797275
ENSG00000112852	PCDHB2	ALS	-1.29059	0.196845	0.19265	7.85929e-47	46	49	0.797275
ENSG00000078114	NEBL	ALS	-1.29049	0.19688	0.0043926	0.0440917	13	15	0.797275
ENSG00000163492	CCDC141	ALS	-1.29048	0.196885	0.0442747	8.42079e-11	32	32	0.797275
ENSG00000129028	THAP10	ALS	1.29037	0.196921	0.0424903	2.44814e-10	13	13	0.797275
ENSG00000196935	SRGAP1	ALS	-1.29031	0.196944	0.0284625	2.32823e-07	59	62	0.797275
ENSG00000231908	IDH1-AS1	ALS	1.29005	0.197035	0.0188056	3.05874e-05	3	3	0.797275
ENSG00000104299	INTS9	ALS	1.28996	0.197063	8.22388e-05	0.783024	3	4	0.797275
ENSG00000056097	ZFR	ALS	-1.28985	0.197104	0.0255438	1.15575e-06	22	23	0.797275
ENSG00000184432	COPB2	ALS	1.28969	0.19716	0.0420534	3.23492e-10	46	51	0.797275
ENSG00000268865	AC026310.1	ALS	1.28963	0.197178	0.0159307	0.000126728	3	3	0.797275
ENSG00000147677	EIF3H	ALS	1.28958	0.197195	0.0740259	2.81942e-17	6	6	0.797275
ENSG00000213244	HIST2H3DP1	ALS	-1.28943	0.197248	0.0141075	0.000302716	26	36	0.797275
ENSG00000107099	DOCK8	ALS	1.28932	0.197286	0.151461	1.5156e-35	51	54	0.797275
ENSG00000266037	RN7SL3	ALS	1.28925	0.197312	2.31827e-05	0.884472	2	2	0.797275
ENSG00000242125	SNHG3	ALS	-1.28915	0.197346	0.0116704	0.00102629	3	4	0.797275
ENSG00000264235	AP005329.1	ALS	1.28891	0.19743	0.00594917	0.0197553	14	18	0.797444
ENSG00000143248	RGS5	ALS	-1.28863	0.197528	0.00375482	0.0641853	80	81	0.79752
ENSG00000273165	AL121652.1	ALS	1.28861	0.197535	0.000126327	0.734896	19	22	0.79752
ENSG00000121933	TMIGD3	ALS	1.28826	0.197656	0.00878076	0.00455505	19	19	0.7976
ENSG00000178338	ZNF354B	ALS	-1.28803	0.197735	0.0963565	3.48107e-22	21	21	0.7976
ENSG00000146247	PHIP	ALS	1.2878	0.197814	0.0447164	8.96759e-11	16	17	0.7976
ENSG00000228401	HSPC324	ALS	-1.28767	0.197862	0.000201895	0.66734	7	8	0.7976
ENSG00000244748	RN7SL153P	ALS	-1.28756	0.1979	0.000339439	0.578101	1	1	0.7976
ENSG00000231660	RPS8P6	ALS	1.28751	0.197916	0.0467369	2.43566e-11	39	43	0.7976
ENSG00000164077	MON1A	ALS	1.28727	0.198001	0.0248651	1.47079e-06	13	15	0.7976
ENSG00000225206	MIR137HG	ALS	-1.28724	0.19801	0.020922	1.09329e-05	40	40	0.7976
ENSG00000258408	NT5CP2	ALS	1.28719	0.198027	0.162377	1.71694e-38	41	41	0.7976
ENSG00000099849	RASSF7	ALS	1.28718	0.198032	0.0442083	9.01124e-11	25	31	0.7976
ENSG00000171984	C20orf196	ALS	1.28683	0.198152	0.0773568	4.70378e-18	6	7	0.7976
ENSG00000213930	GALT	ALS	1.28681	0.198161	0.0427303	1.7467e-10	6	6	0.7976
ENSG00000226009	KCNIP2-AS1	ALS	1.2868	0.198164	0.000181043	0.684716	4	4	0.7976
ENSG00000056558	TRAF1	ALS	1.28678	0.198172	0.368987	8.10667e-102	36	37	0.7976
ENSG00000238194	AL121908.1	ALS	1.2867	0.1982	0.000637031	0.445565	1	1	0.7976
ENSG00000146757	ZNF92	ALS	1.28659	0.198237	0.00426272	0.047924	13	15	0.7976
ENSG00000260721	AF067845.1	ALS	1.28636	0.198318	0.0426037	2.26872e-10	54	63	0.797753
ENSG00000145715	RASA1	ALS	1.28595	0.198462	0.134847	1.05825e-31	34	38	0.798049
ENSG00000155876	RRAGA	ALS	1.2859	0.198478	0.00375114	0.0638823	4	4	0.798049
ENSG00000135835	KIAA1614	ALS	1.28578	0.19852	0.208279	4.69657e-50	45	47	0.798049
ENSG00000166685	COG1	ALS	1.28504	0.198778	0.0809555	3.68904e-19	13	13	0.798905
ENSG00000169169	CPT1C	ALS	-1.28493	0.198818	0.183568	1.35472e-43	54	60	0.798905
ENSG00000205269	TMEM170B	ALS	-1.28464	0.19892	0.0479528	1.84936e-11	19	19	0.798979
ENSG00000104691	UBXN8	ALS	1.28461	0.198928	0.0262219	7.57385e-07	19	20	0.798979
ENSG00000237686	AL109615.3	ALS	1.28434	0.199025	0.0384639	1.81516e-09	15	17	0.798979
ENSG00000146066	HIGD2A	ALS	1.28412	0.1991	0.00319981	0.0873834	1	1	0.798979
ENSG00000164889	SLC4A2	ALS	1.28409	0.19911	0.000704937	0.423068	10	10	0.798979
ENSG00000136169	SETDB2	ALS	1.284	0.199141	0.200167	6.17087e-49	66	67	0.798979
ENSG00000115607	IL18RAP	ALS	1.28398	0.19915	0.000120861	0.73918	13	13	0.798979
ENSG00000127526	SLC35E1	ALS	1.2839	0.199178	0.000260928	0.625457	6	6	0.798979
ENSG00000230839	AL121760.1	ALS	-1.28352	0.199309	0.0249113	1.27132e-06	17	17	0.799193
ENSG00000241014	AC114490.1	ALS	-1.2835	0.199317	8.24705e-05	0.784561	10	10	0.799193
ENSG00000144895	EIF2A	ALS	-1.28336	0.199365	0.267029	4.38602e-67	31	34	0.799213
ENSG00000166073	GPR176	ALS	-1.2831	0.199459	0.0925037	1.53871e-21	69	75	0.799379
ENSG00000189045	ANKDD1B	ALS	1.283	0.199492	0.032962	2.80581e-08	26	28	0.799379
ENSG00000196876	SCN8A	ALS	1.2827	0.199598	0.00294734	0.100317	11	12	0.799549
ENSG00000110536	PTPMT1	ALS	1.28257	0.199643	0.0331881	2.5487e-08	19	20	0.799549
ENSG00000205037	AC134312.1	ALS	-1.28251	0.199663	0.0435692	1.39803e-10	32	46	0.799549
ENSG00000100749	VRK1	ALS	-1.28238	0.199708	0.22011	1.77446e-53	32	36	0.799554
ENSG00000265519	AC015922.3	ALS	1.28227	0.19975	0.0102426	0.00213176	23	28	0.799554
ENSG00000244682	FCGR2C	ALS	1.28198	0.19985	0.025689	9.99779e-07	27	27	0.799784
ENSG00000233170	AC138356.2	ALS	1.28155	0.2	9.6331e-05	0.766849	1	1	0.80008
ENSG00000131386	GALNT15	ALS	1.28149	0.200023	0.103902	4.64149e-24	19	20	0.80008
ENSG00000256466	AP003026.1	ALS	-1.28134	0.200075	0.00713667	0.0103293	17	17	0.80008
ENSG00000128536	CDHR3	ALS	1.28121	0.20012	0.200874	4.0047e-48	23	25	0.80008
ENSG00000256863	AP001880.2	ALS	-1.28109	0.200163	0.000781731	0.399021	9	12	0.80008
ENSG00000101605	MYOM1	ALS	-1.28104	0.200181	0.031808	5.05898e-08	25	29	0.80008
ENSG00000261840	AC093249.6	ALS	1.28075	0.200283	0.00246912	0.133149	2	2	0.800204
ENSG00000176340	COX8A	ALS	1.28047	0.200378	0.0379724	2.34586e-09	15	17	0.800204
ENSG00000143919	CAMKMT	ALS	1.28041	0.200401	2.03323e-06	0.965697	30	30	0.800204
ENSG00000140057	AK7	ALS	-1.28035	0.200421	0.0970265	9.817e-23	46	54	0.800204
ENSG00000108932	SLC16A6	ALS	1.28034	0.200426	0.0289938	2.11265e-07	4	8	0.800204
ENSG00000234562	TPMTP2	ALS	-1.27988	0.200587	0.00242826	0.136238	3	3	0.800581
ENSG00000124786	SLC35B3	ALS	-1.27983	0.200606	0.0645047	4.06391e-15	25	26	0.800581
ENSG00000078814	MYH7B	ALS	1.27952	0.200715	5.79886e-08	0.994203	12	16	0.800751
ENSG00000108819	PPP1R9B	ALS	-1.27934	0.200778	0.000862508	0.372064	38	45	0.800751
ENSG00000156170	NDUFAF6	ALS	-1.27933	0.20078	0.0347243	1.23661e-08	19	19	0.800751
ENSG00000267289	AC008752.2	ALS	-1.27914	0.200847	0.0868557	4.1779e-20	17	21	0.800751
ENSG00000182578	CSF1R	ALS	-1.27898	0.200905	0.0261835	7.98206e-07	6	6	0.800751
ENSG00000170677	SOCS6	ALS	-1.27891	0.200929	0.0158384	0.0001237	6	8	0.800751
ENSG00000164106	SCRG1	ALS	1.27874	0.200987	0.461368	6.77276e-138	18	19	0.800751
ENSG00000175376	EIF1AD	ALS	1.27873	0.200991	0.0498614	5.61383e-12	12	12	0.800751
ENSG00000075785	RAB7A	ALS	-1.27837	0.20112	0.0247563	1.49958e-06	9	9	0.801094
ENSG00000174953	DHX36	ALS	1.27802	0.201241	0.0348348	8.12965e-09	2	2	0.801346
ENSG00000134152	KATNBL1	ALS	-1.27794	0.201269	0.0486001	1.31645e-11	10	11	0.801346
ENSG00000236782	AL391650.1	ALS	1.2776	0.20139	0.000810902	0.389273	5	6	0.801488
ENSG00000173809	TDRD12	ALS	-1.27757	0.201399	7.47713e-05	0.79127	9	9	0.801488
ENSG00000163959	SLC51A	ALS	-1.27742	0.201454	0.00293759	0.101057	7	9	0.801488
ENSG00000176055	MBLAC2	ALS	-1.27736	0.201476	0.0364406	5.12736e-09	4	4	0.801488
ENSG00000169490	TM2D2	ALS	1.27669	0.201713	0.0360068	5.87228e-09	12	13	0.801654
ENSG00000180509	KCNE1	ALS	-1.27647	0.20179	0.000721391	0.417677	11	11	0.801654
ENSG00000235108	IFNA12P	ALS	-1.2764	0.201815	1.57151e-05	0.901326	3	3	0.801654
ENSG00000251188	AC079140.3	ALS	1.27635	0.201833	0.0446518	7.67354e-11	10	12	0.801654
ENSG00000238045	AC009133.1	ALS	-1.27631	0.201845	0.00127087	0.281251	2	3	0.801654
ENSG00000102886	GDPD3	ALS	-1.27631	0.201848	8.74585e-05	0.777536	23	38	0.801654
ENSG00000253626	EIF5AL1	ALS	1.27623	0.201874	0.0715544	1.16119e-16	22	23	0.801654
ENSG00000096433	ITPR3	ALS	1.27623	0.201875	0.0191877	2.54961e-05	13	14	0.801654
ENSG00000162039	MEIOB	ALS	1.27609	0.201924	0.225848	3.1769e-55	46	53	0.801654
ENSG00000133997	MED6	ALS	1.27592	0.201983	0.00972128	0.00276061	10	13	0.801654
ENSG00000134809	TIMM10	ALS	-1.27588	0.201999	0.171362	6.83494e-41	14	14	0.801654
ENSG00000196118	CCDC189	ALS	1.27547	0.202141	0.277991	2.25081e-70	18	18	0.801654
ENSG00000176678	FOXL1	ALS	1.27512	0.202267	3.6877e-05	0.855032	8	8	0.801654
ENSG00000264083	AC005899.1	ALS	1.27511	0.202269	5.0001e-05	0.830378	21	25	0.801654
ENSG00000173614	NMNAT1	ALS	-1.27511	0.20227	0.038794	1.49371e-09	36	47	0.801654
ENSG00000188659	SAXO2	ALS	1.27492	0.202338	0.521006	1.68481e-167	40	40	0.801654
ENSG00000226386	PARD3-AS1	ALS	-1.27474	0.2024	8.56084e-07	0.978642	1	2	0.801654
ENSG00000187672	ERC2	ALS	1.27449	0.202488	0.0154238	0.000156836	40	40	0.801654
ENSG00000075945	KIFAP3	ALS	-1.27447	0.202496	0.0738536	3.54088e-17	47	48	0.801654
ENSG00000216937	CCDC7	ALS	-1.27445	0.202503	0.0936516	1.03288e-21	33	34	0.801654
ENSG00000187474	FPR3	ALS	-1.2743	0.202556	9.73881e-05	0.76574	3	4	0.801654
ENSG00000166938	DIS3L	ALS	1.27424	0.202577	0.377044	8.01902e-104	185	203	0.801654
ENSG00000111653	ING4	ALS	1.2742	0.202591	0.0123987	0.000742721	3	3	0.801654
ENSG00000084628	NKAIN1	ALS	1.27404	0.202648	0.34095	1.14495e-91	39	40	0.801654
ENSG00000104679	R3HCC1	ALS	-1.27391	0.202696	0.0256234	1.03568e-06	7	7	0.801654
ENSG00000115112	TFCP2L1	ALS	1.2739	0.2027	0.00119511	0.292142	1	1	0.801654
ENSG00000215472	RPL17-C18orf32	ALS	-1.27389	0.202702	0.150646	2.20496e-35	5	5	0.801654
ENSG00000115274	INO80B	ALS	-1.27378	0.20274	0.00714906	0.0104649	2	3	0.801654
ENSG00000169246	NPIPB3	ALS	1.27362	0.2028	0.00178237	0.202436	11	16	0.801654
ENSG00000228623	ZNF883	ALS	-1.27359	0.202811	0.145599	6.23094e-34	68	73	0.801654
ENSG00000100418	DESI1	ALS	-1.2734	0.202878	0.186039	7.60235e-45	42	48	0.801654
ENSG00000261202	Z83847.1	ALS	1.27336	0.202891	0.0195914	2.07191e-05	49	69	0.801654
ENSG00000140386	SCAPER	ALS	-1.27306	0.202996	0.258055	1.94163e-64	21	22	0.801732
ENSG00000163214	DHX57	ALS	-1.273	0.203017	0.00996903	0.00250632	20	22	0.801732
ENSG00000267781	SLC25A36P1	ALS	-1.27294	0.203039	0.00231163	0.146379	12	12	0.801732
ENSG00000265443	AC127024.3	ALS	1.27238	0.203237	0.0394667	1.1515e-09	35	42	0.801996
ENSG00000176597	B3GNT5	ALS	1.27237	0.203243	0.0011383	0.307489	17	19	0.801996
ENSG00000212127	TAS2R14	ALS	1.2723	0.203267	0.200833	4.15438e-48	5	19	0.801996
ENSG00000213780	GTF2H4	ALS	1.27223	0.203292	0.00228767	0.142544	2	16	0.801996
ENSG00000130723	PRRC2B	ALS	-1.27215	0.203321	0.00134537	0.268356	25	27	0.801996
ENSG00000242375	AL590705.3	ALS	-1.27174	0.203464	2.00266e-05	0.891882	13	15	0.802142
ENSG00000133704	IPO8	ALS	-1.27167	0.203491	0.284805	2.74148e-72	28	28	0.802142
ENSG00000122376	FAM35A	ALS	-1.27157	0.203526	0.0588414	6.34888e-14	15	15	0.802142
ENSG00000224914	LINC00863	ALS	1.27156	0.203529	0.0609056	1.40634e-14	123	130	0.802142
ENSG00000198055	GRK6	ALS	-1.27136	0.2036	0.000664105	0.435736	1	1	0.802252
ENSG00000125089	SH3TC1	ALS	1.27107	0.203705	0.000639972	0.440565	62	70	0.802498
ENSG00000163348	PYGO2	ALS	-1.27078	0.203807	0.00617807	0.0171937	3	4	0.802533
ENSG00000124145	SDC4	ALS	-1.27064	0.203856	0.0860379	4.39771e-20	58	60	0.802533
ENSG00000173838	2024-03-10	ALS	1.27059	0.203874	0.0132408	0.000449868	10	14	0.802533
ENSG00000163993	S100P	ALS	1.27046	0.203921	0.0195488	2.16789e-05	16	19	0.802533
ENSG00000144648	ACKR2	ALS	-1.27032	0.203972	0.016681	8.35013e-05	8	8	0.802533
ENSG00000081087	OSTM1	ALS	1.27031	0.203973	0.114976	1.71111e-26	24	25	0.802533
ENSG00000213988	ZNF90	ALS	-1.2701	0.20405	0.000587627	0.464729	10	11	0.802533
ENSG00000204172	AGAP10	ALS	-1.26996	0.2041	0.0268744	5.47585e-07	1	69	0.802533
ENSG00000268852	AC132872.2	ALS	1.26988	0.204128	0.00861362	0.00480621	6	12	0.802533
ENSG00000260727	SLC7A5P1	ALS	1.26983	0.204144	9.98518e-07	0.97605	7	12	0.802533
ENSG00000117114	ADGRL2	ALS	1.26953	0.204253	0.0289998	2.14355e-07	76	81	0.802541
ENSG00000181322	NME9	ALS	1.26952	0.204256	0.155634	2.36432e-36	21	28	0.802541
ENSG00000198369	SPRED2	ALS	1.2694	0.204299	0.00205525	0.170308	25	25	0.802541
ENSG00000270207	AC068313.1	ALS	1.26924	0.204355	0.000441859	0.525449	18	20	0.802541
ENSG00000261159	AC112484.4	ALS	-1.26921	0.204367	0.108591	4.89404e-25	21	23	0.802541
ENSG00000184139	RPL7AP28	ALS	1.26911	0.204403	0.015976	0.000124823	76	87	0.802541
ENSG00000084652	TXLNA	ALS	1.26869	0.204551	0.0267194	6.09911e-07	12	12	0.802952
ENSG00000143553	SNAPIN	ALS	1.26839	0.204657	5.57348e-07	0.981355	4	5	0.803138
ENSG00000233975	AL445490.2	ALS	-1.26819	0.204732	0.000201505	0.66862	4	4	0.803138
ENSG00000236268	LINC01361	ALS	-1.26816	0.204741	0.164037	8.23722e-39	25	25	0.803138
ENSG00000087299	L2HGDH	ALS	-1.26807	0.204773	4.35303e-05	0.842114	3	3	0.803138
ENSG00000236758	MTUS2-AS2	ALS	-1.26785	0.204852	4.66649e-05	0.836608	5	6	0.803138
ENSG00000269845	AC092364.2	ALS	1.26778	0.204875	0.0492615	8.74297e-12	14	16	0.803138
ENSG00000170873	MTSS1	ALS	1.26769	0.204909	0.0276668	3.42103e-07	43	48	0.803138
ENSG00000254919	AC090692.1	ALS	-1.2676	0.204942	0.050786	4.22893e-12	30	32	0.803138
ENSG00000197632	SERPINB2	ALS	1.26708	0.205128	0.0598354	3.37895e-14	41	43	0.803248
ENSG00000250166	AC087241.1	ALS	-1.26706	0.205134	0.0162804	0.000104939	24	24	0.803248
ENSG00000171813	PWWP2B	ALS	1.26702	0.205148	0.0322482	4.24434e-08	9	9	0.803248
ENSG00000161888	SPC24	ALS	1.26692	0.205183	0.000144858	0.714671	5	5	0.803248
ENSG00000143811	PYCR2	ALS	-1.26682	0.205219	0.0100509	0.00234317	39	40	0.803248
ENSG00000107186	MPDZ	ALS	-1.2668	0.205228	0.092874	1.53559e-21	59	68	0.803248
ENSG00000259755	AC090907.2	ALS	-1.26603	0.205501	0.0267291	6.33806e-07	8	10	0.804092
ENSG00000080823	MOK	ALS	1.26595	0.20553	0.0450824	6.87402e-11	21	23	0.804092
ENSG00000184313	MROH7	ALS	1.2658	0.205586	0.135613	2.15509e-31	34	36	0.804092
ENSG00000198342	ZNF442	ALS	-1.26571	0.205616	0.0499898	6.37588e-12	2	8	0.804092
ENSG00000196569	LAMA2	ALS	1.26547	0.205704	0.0951502	2.65789e-22	25	27	0.804178
ENSG00000141384	TAF4B	ALS	1.2652	0.2058	0.0630703	4.42852e-15	8	9	0.804178
ENSG00000115993	TRAK2	ALS	-1.26519	0.205802	0.0962152	2.63403e-22	14	15	0.804178
ENSG00000259332	ST20-MTHFS	ALS	-1.26517	0.205811	0.00973867	0.00270005	6	6	0.804178
ENSG00000122068	FYTTD1	ALS	1.26482	0.205934	0.0438304	1.27409e-10	28	30	0.804178
ENSG00000131697	NPHP4	ALS	1.2648	0.205944	0.219306	3.21164e-53	57	66	0.804178
ENSG00000074603	DPP8	ALS	1.26477	0.205954	0.0274912	4.04643e-07	37	44	0.804178
ENSG00000163510	CWC22	ALS	1.26469	0.205982	0.0143739	0.000277098	8	8	0.804178
ENSG00000035681	NSMAF	ALS	-1.26448	0.206059	5.05111e-05	0.830667	10	10	0.804311
ENSG00000173811	CCDC13-AS1	ALS	1.26418	0.206164	0.0853395	5.9962e-20	11	11	0.804553
ENSG00000211584	SLC48A1	ALS	1.26386	0.20628	5.79395e-05	0.816857	2	2	0.804707
ENSG00000129197	RPAIN	ALS	1.26383	0.20629	0.156444	8.35628e-37	9	9	0.804707
ENSG00000132670	PTPRA	ALS	-1.26371	0.206334	0.00520617	0.0281131	9	10	0.804711
ENSG00000225259	ST13P6	ALS	-1.26344	0.206431	0.0061886	0.0171985	11	11	0.804773
ENSG00000046889	PREX2	ALS	1.26343	0.206436	0.0831016	2.17716e-19	50	53	0.804773
ENSG00000115694	STK25	ALS	-1.26316	0.206532	0.0276391	4.02931e-07	16	18	0.804909
ENSG00000258733	LINC02328	ALS	1.26305	0.206571	0.0165806	8.03803e-05	3	3	0.804909
ENSG00000165698	SPACA9	ALS	1.26297	0.2066	0.00113546	0.306811	1	1	0.804909
ENSG00000004864	SLC25A13	ALS	1.26264	0.206717	0.00681648	0.0124182	15	16	0.805198
ENSG00000122477	LRRC39	ALS	-1.26242	0.206798	0.00271976	0.114818	3	3	0.805325
ENSG00000154237	LRRK1	ALS	-1.26207	0.206925	0.00416605	0.0499016	35	42	0.805325
ENSG00000187837	HIST1H1C	ALS	1.26202	0.206941	0.15296	5.74063e-36	34	37	0.805325
ENSG00000165914	TTC7B	ALS	1.26199	0.206952	0.0100885	0.00216549	6	6	0.805325
ENSG00000196535	MYO18A	ALS	-1.26195	0.206965	5.39595e-05	0.824193	8	8	0.805325
ENSG00000140545	MFGE8	ALS	-1.2618	0.207022	0.0972171	1.80315e-22	17	18	0.805376
ENSG00000011478	QPCTL	ALS	1.2614	0.207166	0.0440807	9.6211e-11	41	47	0.80564
ENSG00000118369	USP35	ALS	1.26124	0.207221	0.00407357	0.0533734	18	20	0.80564
ENSG00000168259	DNAJC7	ALS	-1.26102	0.207301	0.0129174	0.000548221	10	10	0.80564
ENSG00000105852	PON3	ALS	-1.26093	0.207335	0.0043884	0.0450616	33	35	0.80564
ENSG00000196652	ZKSCAN5	ALS	1.26067	0.207427	4.34526e-07	0.98343	11	15	0.80564
ENSG00000119446	RBM18	ALS	-1.26066	0.20743	0.0103366	0.002062	48	54	0.80564
ENSG00000105821	DNAJC2	ALS	-1.26047	0.207499	0.0197358	1.75927e-05	19	22	0.80564
ENSG00000216863	LY86-AS1	ALS	-1.26047	0.2075	0.078984	1.90195e-18	71	72	0.80564
ENSG00000103479	RBL2	ALS	-1.26032	0.207553	0.502958	2.35775e-157	25	26	0.80564
ENSG00000242082	SLC5A4-AS1	ALS	1.26019	0.2076	0.0201884	1.58312e-05	58	62	0.80564
ENSG00000110448	CD5	ALS	1.25986	0.207721	0.00638967	0.0153286	9	10	0.80564
ENSG00000182722	SEPHS1P1	ALS	-1.25981	0.207738	0.114676	1.15277e-26	19	20	0.80564
ENSG00000155629	PIK3AP1	ALS	1.25964	0.2078	0.000285147	0.608926	1	1	0.80564
ENSG00000089094	KDM2B	ALS	-1.25961	0.207809	0.0273364	4.48179e-07	8	8	0.80564
ENSG00000141642	ELAC1	ALS	1.25952	0.207843	0.0146805	0.000235375	21	23	0.80564
ENSG00000230385	AC012507.1	ALS	1.25948	0.207855	0.0135654	0.00040679	8	8	0.80564
ENSG00000163029	SMC6	ALS	-1.25937	0.207898	0.0122098	0.000786141	4	5	0.80564
ENSG00000175938	ORAI3	ALS	-1.25936	0.207901	7.79718e-05	0.789819	19	23	0.80564
ENSG00000162852	CNST	ALS	1.25921	0.207953	0.00361802	0.0685252	38	40	0.80564
ENSG00000251423	AC016576.1	ALS	1.25913	0.207982	0.0460947	4.35395e-11	9	10	0.80564
ENSG00000112530	PACRG	ALS	1.25899	0.208035	0.232105	9.97884e-57	48	48	0.80564
ENSG00000106128	GHRHR	ALS	1.25898	0.208038	0.00613133	0.0178007	10	11	0.80564
ENSG00000112486	CCR6	ALS	1.25849	0.208214	0.000175818	0.687876	8	9	0.805966
ENSG00000067064	IDI1	ALS	1.25836	0.20826	0.000734051	0.413465	18	20	0.805966
ENSG00000235387	SPAAR	ALS	1.25779	0.208468	0.0163997	9.84707e-05	26	26	0.805966
ENSG00000181458	TMEM45A	ALS	1.25775	0.208481	0.248588	4.36893e-62	16	17	0.805966
ENSG00000159202	UBE2Z	ALS	-1.2576	0.208535	0.22758	5.7859e-56	49	52	0.805966
ENSG00000092758	COL9A3	ALS	1.25753	0.208561	0.0148325	0.000215627	19	38	0.805966
ENSG00000272733	AP000345.2	ALS	1.25739	0.208612	0.0701253	2.29015e-16	5	5	0.805966
ENSG00000255489	AC115990.1	ALS	-1.25715	0.208698	0.000409842	0.540347	5	5	0.805966
ENSG00000136243	NUPL2	ALS	-1.25715	0.2087	0.504944	7.57748e-159	27	27	0.805966
ENSG00000165606	DRGX	ALS	-1.25678	0.208835	0.0693097	3.32846e-16	60	63	0.805966
ENSG00000261810	AC133565.1	ALS	1.25664	0.208885	0.0190878	2.58439e-05	5	5	0.805966
ENSG00000260698	AL591848.3	ALS	1.2565	0.208936	0.00686933	0.0122025	6	6	0.805966
ENSG00000107897	ACBD5	ALS	-1.2564	0.20897	0.111872	8.65437e-26	68	69	0.805966
ENSG00000254664	AC103681.2	ALS	1.25628	0.209014	1.58455e-05	0.904668	45	47	0.805966
ENSG00000137955	RABGGTB	ALS	1.2562	0.209045	0.00574549	0.0218116	12	12	0.805966
ENSG00000131374	TBC1D5	ALS	-1.2561	0.20908	0.108027	5.49449e-25	20	21	0.805966
ENSG00000172113	NME6	ALS	1.25604	0.2091	0.133801	5.98511e-31	12	12	0.805966
ENSG00000110713	NUP98	ALS	1.25602	0.209109	0.00205409	0.169843	7	7	0.805966
ENSG00000006007	GDE1	ALS	-1.25581	0.209186	0.0998632	4.68998e-23	46	49	0.805966
ENSG00000269483	AC006272.2	ALS	1.2557	0.209225	0.0231822	3.38389e-06	45	52	0.805966
ENSG00000269900	RMRP	ALS	1.25567	0.209237	1.08737e-05	0.919875	2	2	0.805966
ENSG00000103175	WFDC1	ALS	1.25555	0.209277	0.0674365	9.43135e-16	75	80	0.805966
ENSG00000232295	AL589935.1	ALS	1.25543	0.209324	0.00205851	0.170702	7	7	0.805966
ENSG00000162298	SYVN1	ALS	-1.25515	0.209424	0.000107317	0.7551	39	42	0.805966
ENSG00000235513	AL035681.1	ALS	1.25505	0.209461	1.88296e-05	0.896117	3	3	0.805966
ENSG00000241216	SNAPC5P1	ALS	1.255	0.209479	0.0156157	0.000148979	33	34	0.805966
ENSG00000272995	AC097505.1	ALS	-1.25488	0.209522	0.00685206	0.0121774	7	7	0.805966
ENSG00000260830	AL135744.1	ALS	-1.25483	0.20954	0.00172068	0.208357	11	16	0.805966
ENSG00000250584	LINC01511	ALS	-1.2546	0.209623	0.159221	1.46247e-37	14	16	0.805966
ENSG00000131127	ZNF141	ALS	-1.25456	0.209638	0.0632027	8.94903e-15	8	8	0.805966
ENSG00000117899	MESD	ALS	1.25449	0.209665	0.302303	7.76878e-78	51	57	0.805966
ENSG00000099326	MZF1	ALS	-1.25448	0.209667	0.000498234	0.500377	3	3	0.805966
ENSG00000161533	ACOX1	ALS	1.25423	0.20976	0.0863181	4.74673e-20	19	23	0.805966
ENSG00000186204	CYP4F12	ALS	-1.25394	0.209864	0.25715	7.504e-64	34	36	0.805966
ENSG00000187713	TMEM203	ALS	1.25367	0.209963	0.0047381	0.0349045	16	25	0.805966
ENSG00000268686	AC010643.1	ALS	-1.2536	0.209989	0.163039	3.00884e-38	20	21	0.805966
ENSG00000230593	AC090804.1	ALS	1.25353	0.210013	6.13904e-06	0.940416	4	5	0.805966
ENSG00000157540	DYRK1A	ALS	-1.25351	0.21002	0.00625714	0.0163982	8	8	0.805966
ENSG00000060982	BCAT1	ALS	1.25342	0.210052	0.181893	4.04233e-43	91	95	0.805966
ENSG00000134215	VAV3	ALS	-1.25317	0.210143	0.121756	3.67849e-28	46	48	0.805966
ENSG00000243667	WDR92	ALS	-1.25303	0.210196	0.164258	8.7413e-39	26	30	0.805966
ENSG00000250448	AC092335.1	ALS	-1.25298	0.210212	0.0154375	0.000154254	9	9	0.805966
ENSG00000228126	FALEC	ALS	-1.25282	0.21027	0.022293	5.68485e-06	16	16	0.805966
ENSG00000237440	ZNF737	ALS	-1.25271	0.210313	0.00968349	0.00280648	9	9	0.805966
ENSG00000224183	SDHDP6	ALS	-1.2527	0.210315	0.197244	3.80934e-47	5	6	0.805966
ENSG00000154258	ABCA9	ALS	-1.25251	0.210384	0.0198486	1.5901e-05	32	34	0.805966
ENSG00000130396	AFDN	ALS	1.25226	0.210476	0.141623	2.39135e-33	14	15	0.805966
ENSG00000175354	PTPN2	ALS	-1.25218	0.210504	0.0461858	3.59107e-11	34	38	0.805966
ENSG00000253159	PCDHGA12	ALS	-1.25185	0.210624	0.00249046	0.132001	17	17	0.805966
ENSG00000260899	AC106886.2	ALS	-1.2518	0.210644	4.06093e-05	0.847534	3	3	0.805966
ENSG00000255153	TOLLIP-AS1	ALS	1.25174	0.210664	0.013809	0.000355147	18	22	0.805966
ENSG00000160256	FAM207A	ALS	-1.2516	0.210716	0.0263147	6.56246e-07	11	20	0.805966
ENSG00000233461	AL445524.1	ALS	-1.25148	0.21076	0.00351305	0.0724677	2	3	0.805966
ENSG00000086730	LAT2	ALS	1.25134	0.210811	2.49996e-05	0.880051	11	18	0.805966
ENSG00000215492	HNRNPA1P7	ALS	1.2513	0.210825	2.69633e-05	0.875839	6	6	0.805966
ENSG00000162631	NTNG1	ALS	1.25122	0.210854	0.0252675	1.22446e-06	82	84	0.805966
ENSG00000159592	GPBP1L1	ALS	1.25121	0.210857	0.063615	4.5516e-15	8	8	0.805966
ENSG00000240682	ISY1	ALS	-1.25109	0.2109	7.4677e-06	0.933947	1	1	0.805966
ENSG00000267077	AC020663.2	ALS	-1.25091	0.210969	0.125183	3.6277e-29	25	26	0.805966
ENSG00000260382	AC087481.1	ALS	1.25073	0.211032	0.0761932	7.79126e-18	18	19	0.805966
ENSG00000166171	DPCD	ALS	-1.25042	0.211146	0.014796	0.000213992	6	6	0.805966
ENSG00000264772	AC016876.2	ALS	1.25041	0.211149	0.00108302	0.319908	62	79	0.805966
ENSG00000171798	KNDC1	ALS	1.2504	0.211153	0.0872573	3.64484e-20	33	35	0.805966
ENSG00000150403	TMCO3	ALS	1.25031	0.211185	0.249021	1.86346e-63	48	53	0.805966
ENSG00000099338	CATSPERG	ALS	1.2503	0.21119	0.00261303	0.121935	12	12	0.805966
ENSG00000196700	ZNF512B	ALS	-1.25011	0.21126	0.00991128	0.00248788	6	8	0.805966
ENSG00000131437	KIF3A	ALS	1.24971	0.211406	0.0321196	4.01787e-08	24	26	0.805966
ENSG00000120784	ZFP30	ALS	-1.24953	0.21147	0.000261878	0.625177	8	9	0.805966
ENSG00000112096	SOD2	ALS	-1.24953	0.211472	0.00624228	0.0160133	12	12	0.805966
ENSG00000145832	SLC25A48	ALS	-1.24948	0.21149	0.0949242	3.66603e-22	35	37	0.805966
ENSG00000178449	COX14	ALS	1.24918	0.2116	0.0915521	2.59278e-21	15	15	0.805966
ENSG00000179950	PUF60	ALS	-1.24917	0.211603	0.000312914	0.592698	6	10	0.805966
ENSG00000139083	ETV6	ALS	1.24913	0.211618	0.17289	1.16514e-40	2	6	0.805966
ENSG00000152990	ADGRA3	ALS	-1.24869	0.211777	0.15264	1.04205e-35	40	42	0.805966
ENSG00000086015	MAST2	ALS	1.24869	0.211779	0.0297074	1.30572e-07	15	17	0.805966
ENSG00000159840	ZYX	ALS	1.24864	0.211796	0.00849424	0.00515919	9	10	0.805966
ENSG00000250286	AC021491.2	ALS	-1.24861	0.211808	0.0370489	3.74879e-09	8	8	0.805966
ENSG00000172461	FUT9	ALS	-1.24843	0.211875	0.0437682	1.4291e-10	19	19	0.805966
ENSG00000185946	RNPC3	ALS	-1.24838	0.211891	0.00989472	0.00257087	13	13	0.805966
ENSG00000148950	IMMP1L	ALS	1.24836	0.2119	0.00023892	0.640832	1	1	0.805966
ENSG00000269386	RAB11B-AS1	ALS	1.24823	0.211946	0.0746401	1.99427e-17	11	16	0.805966
ENSG00000261324	AC010168.2	ALS	1.2482	0.211956	0.142313	3.9621e-33	27	28	0.805966
ENSG00000114353	GNAI2	ALS	-1.24819	0.211962	0.00514812	0.0297525	5	7	0.805966
ENSG00000151466	SCLT1	ALS	1.24807	0.212007	0.0100076	0.00236228	16	16	0.805966
ENSG00000151023	ENKUR	ALS	1.24803	0.21202	0.00430591	0.0470786	35	36	0.805966
ENSG00000081985	IL12RB2	ALS	1.24803	0.212021	0.0982023	9.34095e-23	77	78	0.805966
ENSG00000272247	AC080013.5	ALS	1.24799	0.212035	0.0700912	2.22018e-16	3	3	0.805966
ENSG00000008277	ADAM22	ALS	1.24776	0.212118	0.0790419	2.63491e-18	66	69	0.805966
ENSG00000088387	DOCK9	ALS	1.24762	0.212172	0.0478708	1.88921e-11	38	40	0.805966
ENSG00000259953	AL138756.1	ALS	-1.2476	0.212179	0.319772	8.74714e-84	61	62	0.805966
ENSG00000180867	PDIA3P1	ALS	-1.24758	0.212184	0.105464	2.16675e-24	13	21	0.805966
ENSG00000087087	SRRT	ALS	-1.24754	0.2122	7.30886e-05	0.79675	1	1	0.805966
ENSG00000177427	MIEF2	ALS	1.24741	0.212247	0.0349883	1.06872e-08	30	35	0.805966
ENSG00000260461	AL133355.1	ALS	1.24731	0.212285	0.0530595	8.32338e-13	13	13	0.805966
ENSG00000230630	DNM3OS	ALS	-1.2473	0.212289	0	1	2	2	0.805966
ENSG00000258555	SPECC1L-ADORA2A	ALS	-1.24727	0.2123	2.07875e-05	0.890569	1	3	0.805966
ENSG00000254413	CHKB-CPT1B	ALS	1.24725	0.212305	0.0213715	7.67503e-06	17	19	0.805966
ENSG00000174915	PTDSS2	ALS	-1.24713	0.212351	0.0637239	5.28929e-15	18	22	0.805978
ENSG00000254800	AP006587.2	ALS	-1.24697	0.212407	0.0004784	0.509011	9	13	0.806025
ENSG00000127418	FGFRL1	ALS	-1.24659	0.212547	0.0290842	1.80261e-07	39	51	0.806231
ENSG00000271857	AL096865.1	ALS	-1.24659	0.212548	0.0143874	0.000273945	2	2	0.806231
ENSG00000122692	SMU1	ALS	-1.24616	0.212705	0.12188	1.00244e-28	8	8	0.806487
ENSG00000162552	WNT4	ALS	-1.24612	0.212721	0.0405328	6.90595e-10	9	10	0.806487
ENSG00000162804	SNED1	ALS	-1.24605	0.212744	0.0627162	9.87373e-15	24	27	0.806487
ENSG00000237517	DGCR5	ALS	1.24587	0.212813	0.30585	4.45057e-79	67	93	0.806584
ENSG00000075914	EXOSC7	ALS	-1.24547	0.212961	0.000875719	0.371703	23	23	0.806979
ENSG00000228779	Z69666.1	ALS	1.24523	0.213047	0.000795868	0.391781	2	3	0.807136
ENSG00000167641	PPP1R14A	ALS	-1.24512	0.213088	6.06489e-05	0.814506	15	17	0.807136
ENSG00000197083	ZNF300P1	ALS	-1.2449	0.21317	0.535275	6.64659e-176	13	13	0.807282
ENSG00000117448	AKR1A1	ALS	-1.24476	0.213221	0.0207237	1.16336e-05	20	20	0.807312
ENSG00000259804	AC027682.1	ALS	-1.24454	0.2133	0.00112985	0.308748	1	1	0.807447
ENSG00000159079	C21orf59	ALS	1.24396	0.213513	0.100367	2.51192e-23	29	30	0.807678
ENSG00000270133	AC025766.1	ALS	1.24391	0.213534	8.14231e-06	0.931239	6	6	0.807678
ENSG00000157191	NECAP2	ALS	-1.2439	0.213536	0.00304008	0.093984	8	8	0.807678
ENSG00000253816	AC138866.1	ALS	-1.24378	0.213579	0.0386877	1.81706e-09	13	21	0.807678
ENSG00000107816	LZTS2	ALS	1.24377	0.213586	0.00527694	0.0277173	3	3	0.807678
ENSG00000114554	PLXNA1	ALS	-1.24363	0.213636	0.0431216	2.09314e-10	53	56	0.807678
ENSG00000173486	FKBP2	ALS	1.24348	0.21369	0.027599	3.88405e-07	6	7	0.807678
ENSG00000242037	RN7SL585P	ALS	-1.24339	0.213723	0.00175016	0.204151	4	4	0.807678
ENSG00000113658	SMAD5	ALS	-1.24314	0.213816	0.0185437	3.31251e-05	6	6	0.807678
ENSG00000256092	AC137767.1	ALS	-1.24303	0.213855	0.0491905	8.64084e-12	26	31	0.807678
ENSG00000166529	ZSCAN21	ALS	-1.24303	0.213858	0.294105	6.02685e-76	26	33	0.807678
ENSG00000196743	GM2A	ALS	1.24295	0.213888	0.105476	1.40905e-24	13	13	0.807678
ENSG00000230793	SMARCE1P5	ALS	-1.24285	0.213923	0.00357596	0.0706681	5	7	0.807678
ENSG00000170542	SERPINB9	ALS	-1.24271	0.213974	0.0932963	1.37159e-21	12	12	0.807708
ENSG00000225422	RBMS1P1	ALS	1.24245	0.214072	9.27057e-08	0.992654	2	2	0.807806
ENSG00000090534	THPO	ALS	1.24241	0.214087	0.00255752	0.126048	40	44	0.807806
ENSG00000258754	LINC01579	ALS	1.24223	0.21415	0.032773	3.10388e-08	3	5	0.807884
ENSG00000272361	AC005014.2	ALS	1.24197	0.214247	0.194384	1.55159e-46	63	63	0.808086
ENSG00000120832	MTERF2	ALS	-1.24182	0.214304	0.0529656	1.33727e-12	28	31	0.808108
ENSG00000226155	AC124944.1	ALS	-1.24162	0.214375	0.00298492	0.098709	6	6	0.808108
ENSG00000170430	MGMT	ALS	-1.24154	0.214408	0.459583	1.0619e-137	31	35	0.808108
ENSG00000164741	DLC1	ALS	1.24135	0.214478	0.0111337	0.00134674	29	30	0.808108
ENSG00000197044	ZNF441	ALS	1.24109	0.214571	3.61404e-05	0.856539	9	14	0.808108
ENSG00000145416	2024-03-01	ALS	1.24097	0.214617	0.304219	1.0537e-78	87	89	0.808108
ENSG00000182327	GLTPD2	ALS	-1.24047	0.2148	0.000298762	0.601991	1	1	0.808108
ENSG00000273275	AC017083.3	ALS	1.24047	0.214801	0.00172705	0.208255	3	4	0.808108
ENSG00000167377	ZNF23	ALS	-1.24045	0.21481	0.0209477	1.08606e-05	42	43	0.808108
ENSG00000259715	AC022087.1	ALS	1.24015	0.21492	0.120973	6.67431e-28	15	15	0.808108
ENSG00000115904	SOS1	ALS	1.24006	0.214953	0.0155367	0.000153309	6	6	0.808108
ENSG00000266053	NDUFV2-AS1	ALS	-1.24003	0.214964	0.000330614	0.582846	2	2	0.808108
ENSG00000076604	TRAF4	ALS	1.23998	0.214983	0.111476	4.85292e-26	15	17	0.808108
ENSG00000165280	VCP	ALS	1.23994	0.214997	0.0118729	0.000930489	35	36	0.808108
ENSG00000251209	LINC00923	ALS	-1.2399	0.215014	0.0205646	1.31028e-05	4	4	0.808108
ENSG00000113595	TRIM23	ALS	1.23989	0.215017	0.00679298	0.0124531	19	19	0.808108
ENSG00000007129	CEACAM21	ALS	1.23985	0.21503	0.0116115	0.00108512	13	14	0.808108
ENSG00000080189	SLC35C2	ALS	1.23985	0.215031	0.0258591	9.93714e-07	5	5	0.808108
ENSG00000214391	TUBAP2	ALS	1.23943	0.215188	0.020927	8.0396e-06	11	11	0.808533
ENSG00000089154	GCN1	ALS	1.23907	0.215321	0.0633521	6.70813e-15	12	12	0.808566
ENSG00000244515	KRT18P34	ALS	1.23902	0.215337	0.125933	1.24721e-29	18	20	0.808566
ENSG00000227692	MED28P3	ALS	-1.23878	0.215428	0.0168694	7.94851e-05	25	25	0.808566
ENSG00000100410	PHF5A	ALS	-1.23877	0.21543	0.000122119	0.738607	3	3	0.808566
ENSG00000143418	CERS2	ALS	-1.23849	0.215534	0.0275782	4.12454e-07	12	14	0.808566
ENSG00000204624	DISP3	ALS	1.23838	0.215574	0.103832	4.79297e-24	36	48	0.808566
ENSG00000153391	INO80C	ALS	1.23825	0.215625	0.00717985	0.0103362	4	4	0.808566
ENSG00000154478	GPR26	ALS	1.23821	0.215638	0.08738	2.6042e-20	124	138	0.808566
ENSG00000108559	NUP88	ALS	1.2381	0.21568	0.485414	7.97022e-150	91	95	0.808566
ENSG00000136270	TBRG4	ALS	1.2377	0.215828	0.180414	4.6966e-43	35	35	0.808566
ENSG00000259928	AC011840.2	ALS	-1.23767	0.215838	3.02623e-06	0.958147	6	6	0.808566
ENSG00000137312	FLOT1	ALS	1.2375	0.2159	0.000166197	0.697759	1	1	0.808566
ENSG00000204315	FKBPL	ALS	1.2375	0.2159	0.000236686	0.642965	1	3	0.808566
ENSG00000213654	GPSM3	ALS	1.2375	0.2159	1.75378e-06	0.96808	1	4	0.808566
ENSG00000137411	VARS2	ALS	-1.2375	0.2159	0.00229695	0.147228	1	7	0.808566
ENSG00000239268	AC092691.1	ALS	1.2375	0.2159	1.15675e-05	0.918113	1	1	0.808566
ENSG00000115414	FN1	ALS	1.2369	0.216124	0.0468014	3.2886e-11	25	25	0.808566
ENSG00000230316	FEZF1-AS1	ALS	1.23687	0.216134	0.0945402	6.3145e-22	7	7	0.808566
ENSG00000167716	WDR81	ALS	1.23674	0.216183	0.00524254	0.0281331	5	6	0.808566
ENSG00000197599	CCDC154	ALS	-1.2366	0.216236	0.0800159	8.89182e-19	19	29	0.808566
ENSG00000234271	Z98752.2	ALS	-1.23652	0.216264	0.000360979	0.566867	14	14	0.808566
ENSG00000168566	SNRNP48	ALS	-1.23647	0.216284	0.00493424	0.0330336	54	57	0.808566
ENSG00000116761	CTH	ALS	-1.2363	0.216345	0.00468078	0.0377949	24	24	0.808566
ENSG00000164045	CDC25A	ALS	-1.23608	0.216427	0.110855	1.33282e-25	7	8	0.808566
ENSG00000251070	BMS1P6	ALS	-1.23589	0.2165	0.000173886	0.69097	1	2	0.808566
ENSG00000175161	CADM2	ALS	1.23586	0.216511	0.0600191	3.11077e-14	56	56	0.808566
ENSG00000237764	AC010099.4	ALS	-1.23569	0.216572	0.00307735	0.0938577	13	14	0.808566
ENSG00000149451	ADAM33	ALS	1.23562	0.216598	0.0386245	1.73652e-09	30	30	0.808566
ENSG00000183155	RABIF	ALS	1.23553	0.216631	0.000319454	0.589471	19	19	0.808566
ENSG00000135048	TMEM2	ALS	-1.2353	0.216719	0.00384219	0.060893	12	14	0.808566
ENSG00000237166	LINC01792	ALS	-1.23502	0.216824	0.109258	1.34183e-25	14	14	0.808566
ENSG00000165643	SOHLH1	ALS	1.23501	0.216825	0.0627208	9.85598e-15	7	7	0.808566
ENSG00000165475	CRYL1	ALS	1.23496	0.216845	0.093436	9.55065e-22	51	56	0.808566
ENSG00000178602	OTOS	ALS	1.23491	0.216864	0.058257	8.65578e-14	7	8	0.808566
ENSG00000167244	IGF2	ALS	-1.23486	0.216882	0.0454179	5.65059e-11	14	15	0.808566
ENSG00000223953	C1QTNF5	ALS	1.23485	0.216888	0.000139983	0.721399	22	24	0.808566
ENSG00000155438	NIFK	ALS	-1.23479	0.216909	0.00578661	0.0215206	10	11	0.808566
ENSG00000151376	ME3	ALS	1.23445	0.217035	0.168194	1.03236e-39	56	57	0.808566
ENSG00000120688	WBP4	ALS	-1.23441	0.217049	0.00070039	0.423694	16	18	0.808566
ENSG00000183067	IGSF5	ALS	1.23427	0.217103	0.0317795	5.08009e-08	8	8	0.808566
ENSG00000127507	ADGRE2	ALS	-1.23426	0.217105	0.0683237	5.02631e-16	17	19	0.808566
ENSG00000149489	ROM1	ALS	1.23389	0.217244	0.0263839	7.32387e-07	35	44	0.808566
ENSG00000168066	SF1	ALS	1.23387	0.217251	1.41972e-05	0.909301	9	9	0.808566
ENSG00000132846	ZBED3	ALS	-1.23386	0.217254	0.00328516	0.0824244	34	35	0.808566
ENSG00000165684	SNAPC4	ALS	1.23375	0.217297	0.0737505	3.32668e-17	37	54	0.808566
ENSG00000272173	U47924.2	ALS	1.23361	0.21735	0.0143938	0.000250836	3	3	0.808566
ENSG00000259038	AL121820.2	ALS	-1.23343	0.217416	0.0690441	3.97316e-16	19	19	0.808566
ENSG00000180747	SMG1P3	ALS	1.23341	0.217421	0.0214239	8.24883e-06	36	46	0.808566
ENSG00000118816	CCNI	ALS	-1.23333	0.217454	0.0347423	1.26402e-08	7	8	0.808566
ENSG00000248103	AC008443.3	ALS	-1.2332	0.2175	0.00109126	0.317903	1	1	0.808566
ENSG00000173208	ABCD2	ALS	1.23317	0.217512	0.0145866	0.000250382	32	32	0.808566
ENSG00000258956	COX4I1P1	ALS	-1.23315	0.217519	0.000148717	0.713085	5	8	0.808566
ENSG00000116237	ICMT	ALS	-1.2327	0.217689	0.214221	7.36573e-53	25	30	0.808566
ENSG00000104368	PLAT	ALS	1.23265	0.217706	1.55178e-05	0.905373	6	6	0.808566
ENSG00000205277	MUC12	ALS	1.23253	0.217752	0.000823483	0.385873	4	4	0.808566
ENSG00000244879	GABPB1-AS1	ALS	1.2321	0.217913	0.551811	2.56517e-184	24	24	0.808566
ENSG00000236790	LINC00299	ALS	1.23191	0.217982	0.26528	1.44333e-66	87	111	0.808566
ENSG00000135299	ANKRD6	ALS	1.23188	0.217992	0.0929425	1.84681e-21	17	17	0.808566
ENSG00000172456	FGGY	ALS	1.23177	0.218033	0.134332	3.52677e-31	47	49	0.808566
ENSG00000228436	AL139260.1	ALS	1.23157	0.21811	0.00103935	0.330358	13	13	0.808566
ENSG00000175193	PARL	ALS	-1.23145	0.218153	0.0342578	1.49569e-08	9	9	0.808566
ENSG00000186272	ZNF17	ALS	-1.23126	0.218226	0.123508	1.49992e-28	23	23	0.808566
ENSG00000259984	AL928711.1	ALS	1.2312	0.218249	0.0498098	5.9691e-12	6	6	0.808566
ENSG00000176920	FUT2	ALS	1.2311	0.218285	0.0100012	0.00245457	6	8	0.808566
ENSG00000166295	ANAPC16	ALS	1.23092	0.218352	0.0568016	9.88827e-14	11	14	0.808566
ENSG00000176845	METRNL	ALS	1.23073	0.218424	0.0188745	2.72907e-05	25	41	0.808566
ENSG00000120256	LRP11	ALS	-1.23061	0.218468	0.01429	0.000281954	12	12	0.808566
ENSG00000084072	PPIE	ALS	1.23059	0.218476	0.427597	6.29205e-124	16	19	0.808566
ENSG00000154978	VOPP1	ALS	-1.23059	0.218477	0.144014	4.07663e-34	46	46	0.808566
ENSG00000155363	MOV10	ALS	1.23055	0.218492	0.0587205	7.43288e-14	27	28	0.808566
ENSG00000245910	SNHG6	ALS	1.2304	0.218548	0.000499092	0.498123	12	13	0.808566
ENSG00000174173	TRMT10C	ALS	-1.23039	0.218552	0.00853912	0.00511316	18	21	0.808566
ENSG00000164976	KIAA1161	ALS	1.23033	0.218574	0.0234828	2.98792e-06	19	19	0.808566
ENSG00000169604	ANTXR1	ALS	1.23018	0.218628	0.0214848	6.6976e-06	53	56	0.808566
ENSG00000173914	RBM4B	ALS	1.23016	0.218639	0.00052503	0.489569	18	18	0.808566
ENSG00000263916	AC100778.2	ALS	-1.22999	0.2187	0.000217858	0.655802	1	1	0.808566
ENSG00000100075	SLC25A1	ALS	1.22996	0.218713	0.413367	1.63487e-117	18	21	0.808566
ENSG00000163611	SPICE1	ALS	1.22987	0.218745	0.0490163	1.07102e-11	21	21	0.808566
ENSG00000271270	TMCC1-AS1	ALS	1.22977	0.218783	0.0750306	1.03422e-17	19	21	0.808566
ENSG00000270039	AC025165.5	ALS	1.22977	0.218784	0.049604	7.65173e-12	10	10	0.808566
ENSG00000108176	DNAJC12	ALS	1.22973	0.218796	0.0286745	2.27627e-07	6	6	0.808566
ENSG00000272153	AL365330.1	ALS	-1.22968	0.218818	0.00459008	0.0399303	3	3	0.808566
ENSG00000139053	PDE6H	ALS	1.22964	0.218831	0.0163076	0.000104928	16	18	0.808566
ENSG00000185485	SDHAP1	ALS	1.22963	0.218836	0.43924	6.09405e-129	67	82	0.808566
ENSG00000267710	EDDM13	ALS	-1.2295	0.218886	0.000441436	0.525823	29	37	0.808566
ENSG00000116991	SIPA1L2	ALS	1.22941	0.218917	0.0762955	1.12477e-17	34	34	0.808566
ENSG00000167755	KLK6	ALS	-1.22919	0.219	0.008624	0.00495414	1	1	0.808685
ENSG00000140090	SLC24A4	ALS	1.22899	0.219076	0.0230267	3.76795e-06	49	52	0.808685
ENSG00000172020	GAP43	ALS	1.22868	0.219191	0.0236099	2.71354e-06	39	45	0.808685
ENSG00000011332	DPF1	ALS	1.2286	0.219222	0.0155058	0.000158794	49	49	0.808685
ENSG00000173559	NABP1	ALS	1.22839	0.2193	0.00187054	0.191676	1	1	0.808685
ENSG00000107593	PKD2L1	ALS	1.22837	0.219309	0.184468	7.36693e-44	20	20	0.808685
ENSG00000269978	AL359881.1	ALS	-1.22813	0.2194	3.49609e-07	0.985808	1	1	0.808685
ENSG00000258297	AP001157.1	ALS	1.22811	0.219407	0.0028674	0.105224	9	10	0.808685
ENSG00000006704	GTF2IRD1	ALS	1.228	0.219449	0.000598667	0.459444	25	38	0.808685
ENSG00000241170	AP001992.1	ALS	-1.22798	0.219453	0.0514393	2.9068e-12	17	17	0.808685
ENSG00000234003	MTATP6P27	ALS	1.22794	0.219468	0.0200726	1.5794e-05	6	7	0.808685
ENSG00000271860	AL589740.1	ALS	1.22794	0.219469	0.0445679	7.86851e-11	24	26	0.808685
ENSG00000154229	PRKCA	ALS	-1.22779	0.219526	0.051588	2.88361e-12	67	73	0.80871
ENSG00000259513	CYCSP38	ALS	1.22769	0.219562	0.00162135	0.22179	12	12	0.80871
ENSG00000111262	KCNA1	ALS	1.22747	0.219646	0.010699	0.00164081	2	2	0.808763
ENSG00000110429	FBXO3	ALS	-1.22738	0.219678	0.0469855	3.03017e-11	7	7	0.808763
ENSG00000123297	TSFM	ALS	1.22724	0.219731	0.439664	8.20471e-129	16	16	0.808763
ENSG00000230769	Z98048.1	ALS	1.22719	0.219749	0.000258208	0.628175	2	2	0.808763
ENSG00000226645	AP006216.1	ALS	1.22699	0.219825	0.00189506	0.186368	17	18	0.808881
ENSG00000109099	PMP22	ALS	1.22653	0.22	0.0183933	3.69707e-05	1	1	0.809219
ENSG00000130699	TAF4	ALS	1.22651	0.220006	0.000240949	0.639088	26	34	0.809219
ENSG00000239636	AC004865.2	ALS	1.2264	0.220047	0.000864758	0.374459	2	3	0.809219
ENSG00000236199	AL359076.1	ALS	-1.22589	0.22024	0.00085159	0.377648	13	14	0.809717
ENSG00000241984	RPL7AP2	ALS	-1.22581	0.220269	0.00240829	0.137554	24	25	0.809717
ENSG00000100949	RABGGTA	ALS	1.22552	0.220378	0.00183295	0.194158	66	72	0.809881
ENSG00000244300	GATA2-AS1	ALS	-1.22547	0.2204	0.00760021	0.00808277	19	22	0.809881
ENSG00000182552	RWDD4	ALS	1.22488	0.22062	0.0308997	8.14178e-08	24	25	0.810267
ENSG00000229865	RPL31P54	ALS	1.22459	0.220729	0.00020875	0.66198	7	9	0.810267
ENSG00000256628	ZBTB11-AS1	ALS	1.22454	0.220747	0.0212332	9.21555e-06	13	13	0.810267
ENSG00000270607	AC009549.1	ALS	1.22444	0.220786	0.0375006	3.15101e-09	24	25	0.810267
ENSG00000272033	AL136984.1	ALS	1.2244	0.2208	0.00746315	0.00886566	1	1	0.810267
ENSG00000183495	EP400	ALS	1.22439	0.220807	0.00477306	0.0362131	2	3	0.810267
ENSG00000107249	GLIS3	ALS	1.22437	0.220811	0.000114012	0.747226	9	9	0.810267
ENSG00000100162	CENPM	ALS	-1.22427	0.220852	0.0857987	8.42026e-20	20	22	0.810267
ENSG00000198039	ZNF273	ALS	-1.22413	0.220903	0.218672	2.86225e-53	47	57	0.810294
ENSG00000270799	AC013467.2	ALS	-1.22391	0.220986	0.0167755	8.45934e-05	3	3	0.810441
ENSG00000261574	AC092120.1	ALS	-1.22364	0.221087	6.37285e-06	0.939288	5	6	0.810653
ENSG00000170266	GLB1	ALS	-1.22328	0.221225	0.011074	0.00141517	46	49	0.811
ENSG00000271631	AL139041.1	ALS	1.22301	0.221325	0.000397707	0.547093	29	29	0.811206
ENSG00000108788	MLX	ALS	-1.22283	0.221392	0.00311948	0.0905368	3	3	0.811294
ENSG00000185518	SV2B	ALS	-1.22232	0.221586	0.0351566	9.97165e-09	11	11	0.811845
ENSG00000184221	OLIG1	ALS	1.22214	0.221655	0.00685858	0.01227	4	4	0.811939
ENSG00000141627	DYM	ALS	1.22193	0.221735	0.0464356	3.72454e-11	21	22	0.812074
ENSG00000117143	UAP1	ALS	-1.22173	0.221811	0.00171796	0.210418	39	40	0.812099
ENSG00000235831	BHLHE40-AS1	ALS	-1.22152	0.221889	0.0432142	1.55726e-10	51	55	0.812099
ENSG00000123992	DNPEP	ALS	-1.22149	0.2219	0.016179	0.000112086	7	9	0.812099
ENSG00000104946	TBC1D17	ALS	1.22145	0.221916	9.06573e-05	0.773856	3	5	0.812099
ENSG00000181291	TMEM132E	ALS	1.22101	0.222082	0.182043	2.5207e-43	30	34	0.812522
ENSG00000047578	KIAA0556	ALS	1.22082	0.222156	0.0597286	4.71807e-14	20	29	0.812522
ENSG00000067596	DHX8	ALS	-1.22053	0.222262	0.0136503	0.000400572	11	11	0.812522
ENSG00000227379	PPIAP2	ALS	1.22052	0.222268	0.000486797	0.503659	4	4	0.812522
ENSG00000112394	SLC16A10	ALS	1.22049	0.222278	0.105026	2.42599e-24	68	77	0.812522
ENSG00000169989	TIGD4	ALS	1.22045	0.222293	0.0744006	3.17899e-17	8	11	0.812522
ENSG00000272482	AC254633.1	ALS	-1.22005	0.222447	0.00123466	0.286955	9	15	0.812778
ENSG00000169032	MAP2K1	ALS	1.22004	0.22245	0.00153519	0.235944	25	28	0.812778
ENSG00000089737	DDX24	ALS	1.21976	0.222557	0.12241	3.06656e-28	11	11	0.813011
ENSG00000215695	RSC1A1	ALS	-1.21964	0.222602	0.00127507	0.280282	37	47	0.813017
ENSG00000112110	MRPL18	ALS	-1.21891	0.222877	0.388308	1.14591e-109	12	12	0.813864
ENSG00000257542	OR7E47P	ALS	1.21867	0.22297	0.190889	6.53526e-46	17	18	0.814043
ENSG00000271830	AC012213.4	ALS	-1.21812	0.223179	0.0173555	6.32639e-05	4	4	0.814574
ENSG00000162736	NCSTN	ALS	1.21804	0.223207	0.000822565	0.386505	6	7	0.814574
ENSG00000176971	FIBIN	ALS	1.21794	0.223246	0.0313481	6.203e-08	84	87	0.814574
ENSG00000163520	FBLN2	ALS	1.21737	0.223462	0.000498902	0.500591	7	7	0.815202
ENSG00000214253	FIS1	ALS	1.21683	0.22367	0.166734	3.66202e-39	32	32	0.815583
ENSG00000187010	RHD	ALS	-1.2167	0.223718	0.350469	3.76565e-94	9	11	0.815583
ENSG00000250938	AC108866.1	ALS	1.21664	0.223742	0.000759164	0.405794	6	6	0.815583
ENSG00000238061	AL356273.2	ALS	-1.21653	0.223782	0.0150191	0.00019127	5	5	0.815583
ENSG00000267361	AC005495.1	ALS	-1.21652	0.223787	0.0202965	1.35559e-05	14	17	0.815583
ENSG00000260362	AC007218.1	ALS	1.21641	0.223828	0.00148586	0.244133	15	17	0.815583
ENSG00000162004	CCDC78	ALS	1.21616	0.223926	0.0299322	1.07829e-07	6	25	0.815593
ENSG00000271699	SNX29P2	ALS	1.21615	0.223929	0.0146015	0.000244373	12	31	0.815593
ENSG00000173276	ZBTB21	ALS	-1.21606	0.223962	0.00634461	0.0155903	39	45	0.815593
ENSG00000119723	COQ6	ALS	1.21588	0.22403	0.0268925	4.42396e-07	32	34	0.815683
ENSG00000163157	TMOD4	ALS	1.21565	0.224118	9.48533e-06	0.925943	7	9	0.815818
ENSG00000198632	AC004878.3	ALS	1.21552	0.224168	0.0854994	8.47516e-20	15	21	0.815818
ENSG00000030419	IKZF2	ALS	1.21544	0.224198	0.00583885	0.0198406	59	60	0.815818
ENSG00000188383	GPAT2P2	ALS	1.215	0.224367	0.0297287	1.23029e-07	5	8	0.816274
ENSG00000187792	ZNF70	ALS	1.21459	0.224522	0.000463436	0.515821	7	9	0.816387
ENSG00000213516	RBMXL1	ALS	-1.21441	0.22459	0.065645	2.39253e-15	32	35	0.816387
ENSG00000254454	RCC2P6	ALS	1.21428	0.224642	0.0291807	1.78853e-07	17	18	0.816387
ENSG00000096717	SIRT1	ALS	1.21424	0.224657	0.0315873	5.79714e-08	19	24	0.816387
ENSG00000228252	COL6A4P2	ALS	1.21413	0.224699	0.267438	2.47606e-67	6	19	0.816387
ENSG00000112624	BICRAL	ALS	1.21405	0.224727	0.000769395	0.401832	14	16	0.816387
ENSG00000186230	ZNF749	ALS	-1.21388	0.224793	0.0133168	0.000425458	7	7	0.816387
ENSG00000233237	LINC00472	ALS	-1.21366	0.224876	6.74819e-06	0.93666	5	6	0.816387
ENSG00000262202	AC007952.4	ALS	1.21364	0.224884	0.0976041	3.26646e-23	19	33	0.816387
ENSG00000052802	MSMO1	ALS	-1.21363	0.224888	0.0489932	5.9609e-12	13	15	0.816387
ENSG00000269600	AC016629.3	ALS	1.21362	0.224894	0.0142753	0.000292628	4	4	0.816387
ENSG00000266903	AC243964.2	ALS	-1.21351	0.224933	0.245897	1.29096e-60	17	21	0.816387
ENSG00000167920	TMEM99	ALS	1.21333	0.225003	0.0256764	9.8659e-07	36	47	0.816387
ENSG00000264187	AC055811.2	ALS	-1.21305	0.225112	0.00926826	0.00355577	12	14	0.816387
ENSG00000100968	NFATC4	ALS	-1.21296	0.225146	0.058901	7.73471e-14	7	7	0.816387
ENSG00000123975	CKS2	ALS	1.21287	0.225179	0.436034	5.62329e-127	31	34	0.816387
ENSG00000149260	CAPN5	ALS	1.21276	0.225222	0.0965541	2.7535e-22	21	22	0.816387
ENSG00000108852	MPP2	ALS	1.21261	0.225278	0.0927453	2.34209e-21	31	35	0.816387
ENSG00000109762	SNX25	ALS	1.2126	0.225284	0.072278	7.71332e-17	16	17	0.816387
ENSG00000196565	HBG2	ALS	-1.21248	0.225328	0.0419484	3.10424e-10	16	18	0.816387
ENSG00000180914	OXTR	ALS	1.21238	0.225367	0.355539	5.23539e-96	57	58	0.816387
ENSG00000225138	SLC9A3-AS1	ALS	1.21237	0.225371	0.674961	9.57656e-272	55	66	0.816387
ENSG00000130540	SULT4A1	ALS	-1.21219	0.225439	0.190944	9.97205e-46	33	36	0.816387
ENSG00000247765	AC068446.2	ALS	1.21217	0.225447	0.00880159	0.00450234	4	9	0.816387
ENSG00000112511	PHF1	ALS	-1.21186	0.225565	0.000857952	0.374862	18	18	0.816407
ENSG00000198951	NAGA	ALS	1.21173	0.225616	0.249948	5.15678e-62	30	36	0.816407
ENSG00000211683	AP000346.1	ALS	1.21143	0.22573	0.0964217	2.42416e-22	26	37	0.816407
ENSG00000267216	AC020915.2	ALS	1.21132	0.225773	0.0910084	5.34055e-21	10	11	0.816407
ENSG00000198221	AFDN-AS1	ALS	1.21124	0.225802	0.00398008	0.0558833	4	6	0.816407
ENSG00000068912	ERLEC1	ALS	-1.2111	0.225855	0.0352349	7.71141e-09	26	27	0.816407
ENSG00000068784	SRBD1	ALS	1.21104	0.22588	0.0455284	2.61115e-11	25	27	0.816407
ENSG00000185917	SETD4	ALS	-1.211	0.225894	0.433738	2.39857e-126	40	44	0.816407
ENSG00000179456	ZBTB18	ALS	-1.21095	0.225914	0.00415656	0.0512718	15	27	0.816407
ENSG00000106772	PRUNE2	ALS	-1.21087	0.225945	0.000290181	0.607406	18	18	0.816407
ENSG00000226939	AC062021.1	ALS	-1.21073	0.225997	0.00256125	0.126074	62	70	0.816407
ENSG00000132356	PRKAA1	ALS	1.21064	0.226033	0.0155336	0.000145909	46	47	0.816407
ENSG00000163808	KIF15	ALS	-1.21034	0.226147	0.147022	1.68829e-34	8	9	0.816407
ENSG00000106245	BUD31	ALS	1.21034	0.22615	0.00721936	0.0101997	3	3	0.816407
ENSG00000153165	RGPD3	ALS	1.21021	0.2262	0.000208884	0.660841	1	1	0.816407
ENSG00000104951	IL4I1	ALS	-1.21019	0.226207	0.000962817	0.348449	32	42	0.816407
ENSG00000253833	AC022868.1	ALS	-1.21016	0.226217	0.0089523	0.00408936	6	6	0.816407
ENSG00000112855	HARS2	ALS	1.21011	0.226239	5.55135e-06	0.943301	16	17	0.816407
ENSG00000180787	ZFP3	ALS	-1.20993	0.226308	1.54218e-08	0.996095	14	15	0.816499
ENSG00000255864	AC069208.1	ALS	-1.20942	0.2265	0.00202632	0.172178	1	2	0.817019
ENSG00000178764	ZHX2	ALS	-1.20932	0.226539	0.0156673	0.00013542	16	16	0.817019
ENSG00000103335	PIEZO1	ALS	1.20902	0.226655	0.0532121	1.35823e-12	13	16	0.817278
ENSG00000019549	SNAI2	ALS	-1.20873	0.226768	0.00194309	0.182341	4	6	0.817433
ENSG00000165233	CARD19	ALS	-1.20865	0.226795	0.0891531	1.47138e-20	4	5	0.817433
ENSG00000155463	OXA1L	ALS	1.20846	0.226869	0.0400292	8.77812e-10	24	28	0.817433
ENSG00000232578	AC093311.1	ALS	1.20834	0.226916	0.00852593	0.00519808	10	10	0.817433
ENSG00000134107	BHLHE40	ALS	-1.20834	0.226916	0.00197061	0.179641	19	19	0.817433
ENSG00000172031	EPHX4	ALS	-1.20814	0.226992	0.119182	8.69309e-28	37	37	0.817547
ENSG00000244509	APOBEC3C	ALS	-1.20786	0.2271	1.0964e-05	0.918831	1	3	0.817779
ENSG00000165138	ANKS6	ALS	1.20748	0.227249	0.0402648	7.89079e-10	21	21	0.817781
ENSG00000182841	RRP7BP	ALS	-1.20729	0.227321	0.189021	1.80305e-45	52	66	0.817781
ENSG00000023572	GLRX2	ALS	1.20712	0.227387	0.0862731	4.13878e-20	11	12	0.817781
ENSG00000140534	TICRR	ALS	1.20702	0.227426	0.0947651	7.07137e-22	33	40	0.817781
ENSG00000117407	ARTN	ALS	1.20683	0.227497	0.00826142	0.00557449	5	7	0.817781
ENSG00000241218	AC063944.2	ALS	-1.20682	0.227501	4.72891e-05	0.83486	5	5	0.817781
ENSG00000184232	OAF	ALS	-1.20673	0.227535	0.263498	8.4836e-66	37	40	0.817781
ENSG00000134330	IAH1	ALS	1.20652	0.227619	0.109209	2.55042e-25	23	23	0.817781
ENSG00000044459	CNTLN	ALS	1.20649	0.227628	0.196077	6.96021e-48	17	21	0.817781
ENSG00000230445	LRRC37A6P	ALS	1.2063	0.227701	0.152066	1.00708e-35	47	48	0.817781
ENSG00000004455	AK2	ALS	1.20614	0.227764	0.0368056	3.63644e-09	11	13	0.817781
ENSG00000261596	AC005632.2	ALS	-1.20613	0.227769	0.00661928	0.0133464	15	20	0.817781
ENSG00000234946	SDHCP3	ALS	1.20605	0.2278	0.00532672	0.0267681	1	1	0.817781
ENSG00000119715	ESRRB	ALS	-1.20603	0.227805	0.0459479	4.08151e-11	13	13	0.817781
ENSG00000152291	TGOLN2	ALS	1.20585	0.227874	0.0558647	3.4947e-13	25	25	0.817781
ENSG00000169413	RNASE6	ALS	-1.20583	0.227882	0.00425755	0.047409	26	33	0.817781
ENSG00000112539	C6orf118	ALS	-1.20579	0.227898	0.000280348	0.613276	8	8	0.817781
ENSG00000175745	NR2F1	ALS	-1.20566	0.227947	0.000108231	0.753277	21	25	0.817781
ENSG00000160410	SHKBP1	ALS	1.20562	0.227965	0.00217262	0.159006	6	7	0.817781
ENSG00000267056	AC005336.1	ALS	-1.20559	0.227976	0.0684774	5.49882e-16	97	103	0.817781
ENSG00000139973	SYT16	ALS	-1.20523	0.228114	0.011097	0.00142267	15	16	0.818029
ENSG00000135823	STX6	ALS	1.20518	0.228133	0.383771	1.07517e-106	16	18	0.818029
ENSG00000203872	C6orf163	ALS	1.2046	0.228358	0.0121747	0.000778587	16	17	0.818432
ENSG00000242103	AC079841.1	ALS	-1.2046	0.228358	0.0153801	0.000163614	22	24	0.818432
ENSG00000176148	TCP11L1	ALS	-1.20451	0.228393	0.053745	9.85322e-13	28	29	0.818432
ENSG00000136014	USP44	ALS	1.20423	0.228501	0.180023	3.44388e-43	60	62	0.818432
ENSG00000125630	POLR1B	ALS	-1.20422	0.228505	0.254047	6.86268e-64	25	25	0.818432
ENSG00000174951	FUT1	ALS	-1.2042	0.22851	0.168976	8.99522e-40	3	3	0.818432
ENSG00000259705	AC084757.3	ALS	-1.2041	0.228551	0.0601178	3.96719e-14	13	16	0.818432
ENSG00000114796	KLHL24	ALS	-1.2036	0.228743	0.326207	8.27589e-87	52	53	0.818962
ENSG00000144712	CAND2	ALS	-1.20319	0.228902	0.0530702	2.9775e-13	41	44	0.81924
ENSG00000125482	TTF1	ALS	-1.20315	0.22892	0.0679234	7.0945e-16	12	12	0.81924
ENSG00000103356	EARS2	ALS	-1.20296	0.228993	0.0787828	1.97943e-18	27	30	0.81924
ENSG00000165794	SLC39A2	ALS	-1.20282	0.229044	0.220393	9.92565e-54	72	76	0.81924
ENSG00000143178	TBX19	ALS	-1.20277	0.229066	0.0196008	2.04571e-05	32	32	0.81924
ENSG00000159082	SYNJ1	ALS	1.20248	0.229177	0.0432032	1.87747e-10	8	8	0.81924
ENSG00000243404	AC011276.1	ALS	1.20227	0.22926	7.33342e-08	0.993741	11	13	0.81924
ENSG00000117009	KMO	ALS	1.20222	0.229277	0.0263048	7.81781e-07	63	69	0.81924
ENSG00000188981	MSANTD1	ALS	-1.20216	0.2293	6.07677e-06	0.940719	1	1	0.81924
ENSG00000168944	CEP120	ALS	-1.20203	0.229353	0.0172091	6.44766e-05	10	10	0.81924
ENSG00000231863	AL139393.1	ALS	1.20202	0.229355	0.00198576	0.175451	8	8	0.81924
ENSG00000250378	AC114296.1	ALS	-1.20201	0.229359	0.0349149	1.08545e-08	23	23	0.81924
ENSG00000267475	AC008736.1	ALS	-1.20191	0.2294	0.00130637	0.274934	1	1	0.81924
ENSG00000037757	MRI1	ALS	1.20182	0.229434	0.474473	5.9834e-144	38	52	0.81924
ENSG00000130313	PGLS	ALS	1.20165	0.229497	9.43971e-06	0.925992	9	9	0.819308
ENSG00000221886	ZBED8	ALS	1.20149	0.229563	0.0289099	2.20859e-07	11	11	0.819361
ENSG00000261416	AC012645.3	ALS	-1.20139	0.2296	8.8303e-05	0.777597	1	1	0.819361
ENSG00000124762	CDKN1A	ALS	-1.20111	0.229709	0.00370259	0.0657758	22	22	0.819595
ENSG00000134575	ACP2	ALS	-1.20085	0.22981	0.0106409	0.00175137	8	8	0.819797
ENSG00000188483	IER5L	ALS	-1.20073	0.229855	5.47792e-06	0.943638	9	10	0.819802
ENSG00000270108	AL049840.5	ALS	-1.20036	0.229998	0.0064601	0.0140914	4	4	0.819966
ENSG00000170876	TMEM43	ALS	-1.20015	0.230082	0.067915	6.00733e-16	19	20	0.819966
ENSG00000124575	HIST1H1D	ALS	1.20012	0.230094	0.0391106	1.02821e-09	16	16	0.819966
ENSG00000242970	AC068522.1	ALS	1.20005	0.230122	0.000717428	0.418564	4	4	0.819966
ENSG00000143774	GUK1	ALS	1.19988	0.230187	0.0787823	2.57008e-18	9	9	0.819966
ENSG00000266202	AC005697.1	ALS	-1.19985	0.230197	0.0595893	2.96001e-14	11	12	0.819966
ENSG00000172575	RASGRP1	ALS	-1.19975	0.230237	0.016606	8.92109e-05	26	28	0.819966
ENSG00000227039	ITGB2-AS1	ALS	-1.19971	0.230252	0.047697	2.10165e-11	49	78	0.819966
ENSG00000118260	CREB1	ALS	1.19934	0.230395	1.82127e-09	0.998948	9	9	0.8203
ENSG00000250878	METTL21EP	ALS	-1.19924	0.230434	0.254223	3.86956e-63	19	19	0.8203
ENSG00000133216	EPHB2	ALS	-1.19912	0.230482	0.0202731	1.33145e-05	30	34	0.820317
ENSG00000230387	AL118508.1	ALS	1.19878	0.230614	0.147297	2.11633e-34	43	46	0.820617
ENSG00000138780	GSTCD	ALS	-1.1986	0.230684	0.0505915	4.8486e-12	11	11	0.820617
ENSG00000273350	AC004832.5	ALS	-1.19834	0.230783	0.0094287	0.0032393	4	4	0.820617
ENSG00000049759	NEDD4L	ALS	-1.19829	0.230803	0.0019649	0.18021	33	34	0.820617
ENSG00000128245	YWHAH	ALS	1.19819	0.230842	0.0370606	3.85418e-09	35	37	0.820617
ENSG00000258472	AC005726.2	ALS	1.19818	0.230848	4.55034e-05	0.839208	6	9	0.820617
ENSG00000263220	AC015727.1	ALS	-1.19811	0.230874	1.38081e-05	0.911214	35	38	0.820617
ENSG00000111696	NT5DC3	ALS	1.19771	0.231028	0.403149	1.81446e-114	78	80	0.820946
ENSG00000157823	AP3S2	ALS	-1.19765	0.231054	0.206779	6.5692e-50	38	47	0.820946
ENSG00000237637	FRY-AS1	ALS	-1.19753	0.231101	0.0978516	1.38387e-22	40	40	0.820954
ENSG00000261096	AC073476.3	ALS	1.1973	0.231188	0.0052304	0.0284358	4	4	0.820992
ENSG00000101425	BPI	ALS	-1.19728	0.231199	2.51637e-05	0.87947	12	15	0.820992
ENSG00000150433	TMEM218	ALS	-1.19703	0.231293	0.116712	6.04145e-27	91	95	0.821152
ENSG00000137522	RNF121	ALS	-1.19693	0.231332	0.0271716	5.16876e-07	26	32	0.821152
ENSG00000225349	AC022080.2	ALS	-1.19631	0.231577	0.000210416	0.661293	12	12	0.821667
ENSG00000152208	GRID2	ALS	1.19588	0.231744	0.0962407	3.63486e-22	35	36	0.821667
ENSG00000261455	LINC01003	ALS	1.19584	0.23176	0.238467	6.15725e-59	58	81	0.821667
ENSG00000136273	HUS1	ALS	-1.19572	0.231807	8.807e-05	0.776589	18	18	0.821667
ENSG00000271161	BOLA2P2	ALS	-1.1957	0.231812	0.00895614	0.00411663	14	16	0.821667
ENSG00000112658	SRF	ALS	-1.19552	0.231885	0.00017778	0.688066	2	2	0.821667
ENSG00000246214	AC022113.1	ALS	1.19502	0.232079	0.0147379	0.000226672	20	21	0.821667
ENSG00000164022	AIMP1	ALS	1.19499	0.232092	0.0218432	6.43303e-06	17	18	0.821667
ENSG00000121897	LIAS	ALS	1.19496	0.232102	0.132852	7.74359e-32	38	38	0.821667
ENSG00000142347	MYO1F	ALS	-1.19488	0.232134	0.02591	8.8165e-07	7	10	0.821667
ENSG00000177853	ZNF518A	ALS	-1.19485	0.232145	0.0446801	8.80589e-11	37	41	0.821667
ENSG00000265150	RN7SL2	ALS	1.19454	0.232268	0.000710819	0.421181	3	4	0.821667
ENSG00000139540	SLC39A5	ALS	1.19452	0.232273	1.67164e-05	0.901835	30	33	0.821667
ENSG00000213165	AC090425.1	ALS	-1.19446	0.232299	0.00257969	0.124742	9	10	0.821667
ENSG00000249755	AC083829.1	ALS	1.19442	0.232313	8.35547e-06	0.92866	2	2	0.821667
ENSG00000177119	ANO6	ALS	1.19442	0.232313	0.0203731	1.21536e-05	7	7	0.821667
ENSG00000173253	DMRT2	ALS	1.19418	0.232407	0.0327327	3.4198e-08	18	23	0.821667
ENSG00000257949	TEN1	ALS	1.19408	0.232448	0.15365	3.40726e-36	10	13	0.821667
ENSG00000135917	SLC19A3	ALS	1.19406	0.232456	0.100335	4.38954e-23	16	18	0.821667
ENSG00000019995	ZRANB1	ALS	-1.19374	0.232579	7.74865e-05	0.790214	8	8	0.821667
ENSG00000187801	ZFP69B	ALS	-1.19363	0.232621	0.0128711	0.00058784	19	19	0.821667
ENSG00000232490	OSBPL10-AS1	ALS	1.19359	0.23264	1.53721e-06	0.970165	15	15	0.821667
ENSG00000111846	GCNT2	ALS	-1.19341	0.232707	0.000651601	0.433073	11	12	0.821667
ENSG00000117411	B4GALT2	ALS	-1.19334	0.232737	0.0134647	0.00042192	11	11	0.821667
ENSG00000205867	KRTAP5-2	ALS	1.19329	0.232754	0.0495508	8.11586e-12	36	47	0.821667
ENSG00000164616	FBXL21	ALS	-1.19326	0.232767	0.00189553	0.18696	14	14	0.821667
ENSG00000189366	ALG1L	ALS	-1.19325	0.232771	0.407361	1.94101e-115	31	31	0.821667
ENSG00000260816	AC027279.1	ALS	-1.19317	0.232804	0.000608326	0.456217	2	2	0.821667
ENSG00000138696	BMPR1B	ALS	1.19314	0.232813	0.140489	5.76103e-33	20	22	0.821667
ENSG00000139899	CBLN3	ALS	-1.19306	0.232845	0.195919	4.16131e-47	32	37	0.821667
ENSG00000227230	AL606534.1	ALS	1.19292	0.2329	0	1	1	1	0.821667
ENSG00000204305	AGER	ALS	-1.19286	0.232925	0.0114247	0.00119461	6	22	0.821667
ENSG00000166401	SERPINB8	ALS	-1.19278	0.232954	0.0520822	1.28879e-12	16	17	0.821667
ENSG00000242353	RPL12P30	ALS	1.19251	0.233062	0.0112198	0.00133954	3	3	0.821667
ENSG00000110315	RNF141	ALS	-1.19246	0.23308	0.316073	7.12614e-83	39	44	0.821667
ENSG00000174502	SLC26A9	ALS	-1.19241	0.233099	0.0648922	3.01049e-15	14	14	0.821667
ENSG00000185269	NOTUM	ALS	-1.1924	0.233104	0.00778557	0.00725889	30	43	0.821667
ENSG00000128285	MCHR1	ALS	1.19186	0.233318	0.178501	4.01736e-42	28	30	0.821759
ENSG00000236698	EIF1AXP1	ALS	1.19176	0.233356	0.000372978	0.559641	36	39	0.821759
ENSG00000233685	OR6L1P	ALS	-1.1916	0.233417	0.00851468	0.00513663	3	3	0.821759
ENSG00000219545	UMAD1	ALS	1.19142	0.233489	0.03896	1.39187e-09	40	44	0.821759
ENSG00000186326	RGS9BP	ALS	-1.1914	0.233496	0.0520126	2.3411e-12	24	25	0.821759
ENSG00000204052	LRRC73	ALS	1.19136	0.233513	0.00747371	0.00876075	25	27	0.821759
ENSG00000163281	GNPDA2	ALS	1.19132	0.233526	0.266464	7.18167e-67	44	48	0.821759
ENSG00000198815	FOXJ3	ALS	-1.19131	0.233533	0.00294754	0.10047	12	12	0.821759
ENSG00000234431	AC007283.1	ALS	1.19108	0.23362	0.0519914	2.10046e-12	7	7	0.821759
ENSG00000258525	AL049830.3	ALS	1.19075	0.233753	0.000621583	0.451514	33	38	0.821759
ENSG00000160469	BRSK1	ALS	1.19072	0.233764	0.0111323	0.00130858	14	16	0.821759
ENSG00000248015	AC005329.1	ALS	1.19066	0.233786	2.41544e-05	0.883994	2	3	0.821759
ENSG00000168395	ING5	ALS	-1.19064	0.233794	0.121061	2.9031e-28	15	43	0.821759
ENSG00000267528	AC008991.1	ALS	-1.19059	0.233815	0.0112267	0.0013185	17	17	0.821759
ENSG00000255471	AP001528.2	ALS	1.19031	0.233923	0.0355574	7.81301e-09	10	11	0.821759
ENSG00000197223	C1D	ALS	1.19024	0.23395	0.106955	1.05256e-24	30	31	0.821759
ENSG00000143507	DUSP10	ALS	1.19012	0.233999	0.000242272	0.638541	28	28	0.821759
ENSG00000259448	LINC02352	ALS	1.19001	0.234042	2.6663e-06	0.960786	30	33	0.821759
ENSG00000175003	SLC22A1	ALS	-1.18994	0.234069	0.00396871	0.0569234	15	15	0.821759
ENSG00000188785	ZNF548	ALS	-1.18993	0.234074	0.058458	6.85585e-14	11	11	0.821759
ENSG00000110060	PUS3	ALS	-1.18986	0.2341	0.0428353	2.16832e-10	20	20	0.821759
ENSG00000125703	ATG4C	ALS	-1.18984	0.234109	0.0653995	2.82703e-15	33	39	0.821759
ENSG00000184949	FAM227A	ALS	1.18929	0.234327	0.287384	2.76169e-73	26	28	0.821759
ENSG00000082258	CCNT2	ALS	-1.18905	0.23442	0.0655907	2.59144e-15	2	9	0.821759
ENSG00000111371	SLC38A1	ALS	-1.18901	0.234436	0.00427169	0.0477462	7	7	0.821759
ENSG00000134962	KLB	ALS	1.18883	0.234507	0.0778044	5.3766e-18	15	15	0.821759
ENSG00000123685	BATF3	ALS	1.1886	0.234599	0.198577	1.42931e-47	25	25	0.821759
ENSG00000010626	LRRC23	ALS	1.18858	0.234606	0.326883	3.93214e-86	13	15	0.821759
ENSG00000268401	AC007785.3	ALS	-1.18844	0.23466	0.00434366	0.0459503	2	2	0.821759
ENSG00000270419	CAHM	ALS	1.18842	0.234668	0.00207185	0.168682	40	42	0.821759
ENSG00000270640	AC104695.3	ALS	1.18833	0.234703	1.6757e-05	0.901602	23	23	0.821759
ENSG00000258655	ARHGAP5-AS1	ALS	-1.18803	0.234822	8.74978e-06	0.929308	6	6	0.821759
ENSG00000256609	AC084880.3	ALS	-1.1879	0.234874	6.95969e-08	0.993633	4	5	0.821759
ENSG00000261794	GOLGA8H	ALS	-1.18785	0.234893	0.156138	1.90757e-36	24	30	0.821759
ENSG00000235597	LINC01102	ALS	1.1878	0.23491	0.0297768	1.46295e-07	46	47	0.821759
ENSG00000251073	NUDT19P5	ALS	-1.18769	0.234954	0.0556588	3.6223e-13	18	19	0.821759
ENSG00000139988	RDH12	ALS	-1.18758	0.234998	0.018053	4.40597e-05	10	10	0.821759
ENSG00000184007	PTP4A2	ALS	-1.18749	0.235034	0.000222482	0.652459	5	5	0.821759
ENSG00000141577	CEP131	ALS	1.18743	0.235059	0.0126638	0.000642102	28	37	0.821759
ENSG00000168309	FAM107A	ALS	-1.1874	0.235072	0.0180652	4.05303e-05	51	58	0.821759
ENSG00000080573	COL5A3	ALS	1.18718	0.235155	0.0899256	8.8698e-21	10	10	0.821759
ENSG00000196169	KIF19	ALS	-1.18704	0.235212	0.018997	2.77364e-05	9	10	0.821759
ENSG00000100987	VSX1	ALS	1.18694	0.235253	0.258955	3.91244e-65	31	36	0.821759
ENSG00000105519	CAPS	ALS	1.18692	0.235259	0.0708678	9.06155e-17	14	15	0.821759
ENSG00000259709	AC023906.4	ALS	1.18682	0.235299	0.0322484	4.06807e-08	63	73	0.821759
ENSG00000180817	PPA1	ALS	1.18675	0.235328	0.245031	2.78013e-60	47	47	0.821759
ENSG00000203876	ADD3-AS1	ALS	1.18668	0.235355	0.000850543	0.377705	4	4	0.821759
ENSG00000196236	XPNPEP3	ALS	-1.18655	0.235405	0.135717	1.33675e-31	17	19	0.821759
ENSG00000213090	AC007256.1	ALS	-1.18653	0.235413	0.0015436	0.235733	8	8	0.821759
ENSG00000101439	CST3	ALS	1.1865	0.235426	0.0948008	7.22854e-22	12	12	0.821759
ENSG00000113456	RAD1	ALS	-1.1865	0.235426	0.00057942	0.467918	31	33	0.821759
ENSG00000214776	AC092821.1	ALS	-1.18611	0.235577	0.00205175	0.171232	17	21	0.821759
ENSG00000133574	GIMAP4	ALS	-1.18611	0.235578	0.0384784	1.96143e-09	7	13	0.821759
ENSG00000168385	2024-09-02	ALS	1.18602	0.235615	0.617772	1.81805e-226	22	22	0.821759
ENSG00000161542	PRPSAP1	ALS	1.18593	0.23565	0.182098	1.73149e-43	43	47	0.821759
ENSG00000205853	RFPL3S	ALS	1.18583	0.235689	0.0933199	1.70673e-21	30	30	0.821759
ENSG00000104324	CPQ	ALS	1.18581	0.235696	0.125374	3.03856e-29	39	40	0.821759
ENSG00000188263	IL17REL	ALS	-1.1856	0.23578	0.0874306	2.44629e-20	6	8	0.821759
ENSG00000178184	PARD6G	ALS	-1.18554	0.235805	4.91629e-05	0.831495	6	7	0.821759
ENSG00000049449	RCN1	ALS	1.1855	0.235819	0.21269	2.0798e-51	23	23	0.821759
ENSG00000055332	EIF2AK2	ALS	-1.18527	0.235909	0.0716957	1.17179e-16	7	7	0.821759
ENSG00000071991	CDH19	ALS	1.18526	0.235916	0.0602571	2.04992e-14	49	50	0.821759
ENSG00000270433	AL049829.3	ALS	1.18504	0.236	0.00113611	0.307553	1	1	0.821759
ENSG00000214546	AC087491.1	ALS	1.18488	0.236065	1.70055e-06	0.968543	4	4	0.821759
ENSG00000087510	TFAP2C	ALS	1.18464	0.236158	0.0210185	8.9932e-06	24	28	0.821759
ENSG00000254440	PBOV1	ALS	1.18447	0.236228	4.8133e-05	0.833272	2	2	0.821759
ENSG00000248593	DSTNP2	ALS	1.18447	0.236229	0.0699389	1.97102e-16	6	9	0.821759
ENSG00000108840	HDAC5	ALS	-1.1844	0.236256	0.000113142	0.748707	20	21	0.821759
ENSG00000242193	AL359075.1	ALS	1.1843	0.236293	0.238964	6.88297e-59	23	23	0.821759
ENSG00000261439	DKFZP434H168	ALS	1.18429	0.2363	0.00051853	0.491564	1	1	0.821759
ENSG00000271815	AC008897.3	ALS	-1.18428	0.236302	0.0776831	4.70613e-18	11	11	0.821759
ENSG00000259845	HERC2P10	ALS	1.18421	0.236331	0.0918885	3.53743e-21	30	30	0.821759
ENSG00000089063	TMEM230	ALS	1.18409	0.236379	0.247367	2.7375e-61	24	25	0.821759
ENSG00000213871	TAF9BP1	ALS	1.18405	0.236395	3.05682e-05	0.86809	2	2	0.821759
ENSG00000181350	LRRC75A	ALS	-1.18396	0.236428	0.0725158	7.32717e-17	19	23	0.821759
ENSG00000127980	PEX1	ALS	-1.18378	0.236501	0.0789828	2.79985e-18	6	8	0.821759
ENSG00000182950	ODF3L1	ALS	1.18363	0.236559	0.00223017	0.153733	9	12	0.821759
ENSG00000229694	LINC00484	ALS	1.18363	0.23656	0.0174259	5.41112e-05	30	34	0.821759
ENSG00000168152	THAP9	ALS	1.18348	0.236617	0.0146319	0.000231821	27	31	0.821807
ENSG00000151655	ITIH2	ALS	1.18311	0.236764	0.0904775	5.655e-21	18	19	0.821828
ENSG00000153914	SREK1	ALS	1.18272	0.23692	0.000209914	0.661969	6	6	0.821828
ENSG00000164129	NPY5R	ALS	1.18268	0.236934	0.0291201	1.96547e-07	5	6	0.821828
ENSG00000174903	RAB1B	ALS	1.18268	0.236938	0.040956	4.7562e-10	15	16	0.821828
ENSG00000234771	SLC25A25-AS1	ALS	-1.18264	0.236953	0.0225714	4.06545e-06	7	8	0.821828
ENSG00000197124	ZNF682	ALS	1.1824	0.237049	0.219699	2.31358e-53	26	29	0.821828
ENSG00000149634	SPATA25	ALS	1.18235	0.237065	5.32025e-05	0.825037	2	3	0.821828
ENSG00000237036	ZEB1-AS1	ALS	-1.1823	0.237086	0.0218488	6.66915e-06	29	29	0.821828
ENSG00000109756	RAPGEF2	ALS	1.18228	0.237093	0.0180039	4.59122e-05	31	32	0.821828
ENSG00000100055	CYTH4	ALS	1.18221	0.237122	0.00020222	0.666008	3	3	0.821828
ENSG00000007080	CCDC124	ALS	-1.18215	0.237146	0.100356	2.68878e-23	38	47	0.821828
ENSG00000171476	HOPX	ALS	1.18204	0.237192	0.0328492	2.90769e-08	35	36	0.821828
ENSG00000228076	AL591719.1	ALS	1.18203	0.237195	1.09552e-07	0.992034	2	2	0.821828
ENSG00000269318	AC007292.2	ALS	1.18162	0.237358	1.97521e-07	0.989179	17	21	0.82224
ENSG00000225953	SATB2-AS1	ALS	1.18133	0.237472	0.0189354	2.81953e-05	21	30	0.822341
ENSG00000140521	POLG	ALS	1.18132	0.237475	0.00169689	0.212233	4	6	0.822341
ENSG00000167881	SRP68	ALS	-1.18114	0.237547	0.0138778	0.000356504	20	22	0.822358
ENSG00000129355	CDKN2D	ALS	1.18101	0.237597	0.0571536	1.8816e-13	10	10	0.822358
ENSG00000147654	EBAG9	ALS	1.18098	0.237612	0.0327697	3.11238e-08	23	24	0.822358
ENSG00000117758	STX12	ALS	1.18068	0.237731	7.06753e-05	0.800246	16	20	0.822619
ENSG00000101096	NFATC2	ALS	-1.18046	0.237816	0.000842999	0.37957	14	14	0.822632
ENSG00000138439	FAM117B	ALS	-1.18044	0.237823	0.0305736	9.24839e-08	68	70	0.822632
ENSG00000254527	ENPP7P12	ALS	1.18009	0.237965	0.028424	2.80904e-07	37	37	0.822751
ENSG00000157978	LDLRAP1	ALS	-1.18006	0.237975	0.17307	5.72976e-41	12	12	0.822751
ENSG00000081019	RSBN1	ALS	-1.17949	0.238203	0.0210375	1.04382e-05	8	8	0.822751
ENSG00000204237	OXLD1	ALS	1.17945	0.23822	0.0689049	3.40154e-16	16	16	0.822751
ENSG00000183833	MAATS1	ALS	1.17934	0.238264	0.0254763	1.20011e-06	15	15	0.822751
ENSG00000235194	PPP1R3E	ALS	-1.17925	0.2383	0.0142993	0.000273196	1	1	0.822751
ENSG00000272057	AC016575.1	ALS	-1.17923	0.238306	0.00904837	0.00389517	10	14	0.822751
ENSG00000161681	SHANK1	ALS	-1.17923	0.238306	0.00101851	0.335437	13	13	0.822751
ENSG00000115738	ID2	ALS	1.1792	0.238318	0.0127824	0.000588369	4	4	0.822751
ENSG00000132676	DAP3	ALS	-1.17908	0.238368	0.00760221	0.00814576	22	28	0.822751
ENSG00000107371	EXOSC3	ALS	1.17902	0.238391	0.0601826	3.71624e-14	29	30	0.822751
ENSG00000073060	SCARB1	ALS	-1.17878	0.238486	0.0329595	2.98048e-08	71	77	0.822751
ENSG00000167384	ZNF180	ALS	1.1786	0.238557	0.137559	6.23699e-32	38	42	0.822751
ENSG00000140403	DNAJA4	ALS	1.17858	0.238566	0.316444	1.77033e-82	27	28	0.822751
ENSG00000104973	MED25	ALS	1.17839	0.238641	0.0245252	1.77952e-06	4	4	0.822751
ENSG00000170209	ANKK1	ALS	1.17809	0.238762	0.122914	1.23539e-28	27	27	0.822751
ENSG00000111859	NEDD9	ALS	1.17804	0.238783	0.0271235	4.96345e-07	59	61	0.822751
ENSG00000234282	AL109809.2	ALS	1.1779	0.238837	0.0167869	8.30065e-05	8	11	0.822751
ENSG00000148606	POLR3A	ALS	-1.17757	0.238966	0.0390832	1.2865e-09	14	17	0.822751
ENSG00000148053	NTRK2	ALS	-1.17731	0.239074	0.00932409	0.00326907	15	16	0.822751
ENSG00000249717	AC110760.2	ALS	1.1772	0.239116	0.000902327	0.364365	3	3	0.822751
ENSG00000144228	SPOPL	ALS	-1.17715	0.239134	0.00191022	0.186856	30	30	0.822751
ENSG00000166387	PPFIBP2	ALS	1.17707	0.239168	0.248377	5.70089e-62	93	94	0.822751
ENSG00000151208	DLG5	ALS	-1.17693	0.239224	0.114478	1.32159e-26	29	31	0.822751
ENSG00000223443	USP17L2	ALS	-1.17688	0.239242	0.0271399	4.90577e-07	22	27	0.822751
ENSG00000144619	CNTN4	ALS	1.17683	0.239264	0.0563597	2.75624e-13	38	40	0.822751
ENSG00000204308	RNF5	ALS	-1.17656	0.239371	0.0018229	0.19584	2	3	0.822751
ENSG00000116731	PRDM2	ALS	-1.1765	0.239394	0.00422413	0.0495104	22	23	0.822751
ENSG00000269811	SCGB2B3P	ALS	1.1764	0.239436	0.000494202	0.502348	28	30	0.822751
ENSG00000186350	RXRA	ALS	1.17632	0.239466	0.00247053	0.133019	14	18	0.822751
ENSG00000221866	PLXNA4	ALS	1.17627	0.239485	0.0288742	2.07661e-07	137	157	0.822751
ENSG00000255201	AC087623.2	ALS	1.17599	0.2396	0.00129872	0.276848	1	1	0.822751
ENSG00000273173	SNURF	ALS	1.17587	0.239646	0.0352749	7.99027e-09	20	23	0.822751
ENSG00000250486	FAM218A	ALS	-1.17576	0.23969	0.184359	9.55831e-44	32	32	0.822751
ENSG00000136813	KIAA0368	ALS	-1.17574	0.239698	0.0451965	6.79308e-11	22	23	0.822751
ENSG00000177105	RHOG	ALS	1.17573	0.239702	0.0018488	0.193751	4	4	0.822751
ENSG00000145860	RNF145	ALS	-1.17573	0.239703	0.0700048	2.39674e-16	7	7	0.822751
ENSG00000111530	CAND1	ALS	1.17564	0.239738	0.0947693	7.06408e-22	17	19	0.822751
ENSG00000185800	DMWD	ALS	1.17559	0.239759	0.000255112	0.629583	17	18	0.822751
ENSG00000236922	LINC01378	ALS	1.1755	0.239794	0.27039	7.50543e-68	94	97	0.822751
ENSG00000054116	TRAPPC3	ALS	-1.17545	0.239814	0.000604384	0.457542	2	2	0.822751
ENSG00000180357	ZNF609	ALS	1.17537	0.239846	0.0400866	8.07315e-10	22	23	0.822751
ENSG00000167306	MYO5B	ALS	1.1752	0.239915	0.000278626	0.614539	27	28	0.822751
ENSG00000266992	DHX40P1	ALS	1.17464	0.240138	0.397767	2.5323e-111	22	24	0.822751
ENSG00000038427	VCAN	ALS	-1.17449	0.2402	0.000244445	0.637063	1	2	0.822751
ENSG00000126838	PZP	ALS	-1.17441	0.24023	0.000518381	0.492274	24	26	0.822751
ENSG00000166822	TMEM170A	ALS	-1.17435	0.240256	0.0251031	1.34926e-06	84	92	0.822751
ENSG00000273442	AC006946.3	ALS	1.17422	0.240305	0.0290994	1.83472e-07	16	18	0.822751
ENSG00000076242	MLH1	ALS	-1.17413	0.240341	0.0064054	0.0151814	30	30	0.822751
ENSG00000065000	AP3D1	ALS	1.17409	0.240361	0.0617968	1.18934e-14	7	8	0.822751
ENSG00000235314	LINC00957	ALS	1.174	0.240393	0.255913	3.20276e-64	149	154	0.822751
ENSG00000131591	C1orf159	ALS	1.174	0.240395	0.0206102	1.11646e-05	2	13	0.822751
ENSG00000116774	OLFML3	ALS	-1.17396	0.24041	0.019805	1.84636e-05	12	12	0.822751
ENSG00000139278	GLIPR1	ALS	1.17396	0.24041	0.110877	9.36113e-26	15	16	0.822751
ENSG00000171488	LRRC8C	ALS	1.17382	0.240467	0.0661121	1.92829e-15	27	30	0.822751
ENSG00000264754	AC110921.1	ALS	-1.17379	0.240479	0.0265132	6.10741e-07	3	3	0.822751
ENSG00000269352	PTOV1-AS2	ALS	-1.17378	0.240483	0.000277352	0.615405	2	3	0.822751
ENSG00000248508	SRP14-AS1	ALS	-1.17375	0.240495	0.229092	5.73105e-56	48	50	0.822751
ENSG00000272636	DOC2B	ALS	-1.17372	0.240506	0.00549635	0.0243312	11	15	0.822751
ENSG00000266289	AC012213.3	ALS	1.17363	0.240542	0.0578887	1.22898e-13	23	26	0.822751
ENSG00000248477	AC139495.1	ALS	-1.17363	0.240543	6.4263e-10	0.999235	9	14	0.822751
ENSG00000197815	AC122129.1	ALS	-1.17342	0.240629	0.00115172	0.305636	1	1	0.822832
ENSG00000086848	ALG9	ALS	-1.17335	0.240655	0.00772653	0.00781768	13	20	0.822832
ENSG00000151893	CACUL1	ALS	1.17313	0.240744	0.0765677	5.78264e-18	27	29	0.822986
ENSG00000108349	CASC3	ALS	-1.17284	0.240861	0.0472856	2.07735e-11	41	49	0.82313
ENSG00000145908	ZNF300	ALS	-1.1728	0.240874	0.0205501	1.01822e-05	11	12	0.82313
ENSG00000133121	STARD13	ALS	1.1723	0.241077	0.0365217	5.19053e-09	34	36	0.823293
ENSG00000100605	ITPK1	ALS	-1.17219	0.241122	0.0374644	3.17474e-09	29	29	0.823293
ENSG00000165621	OXGR1	ALS	1.17211	0.241154	0.149053	5.53776e-35	17	17	0.823293
ENSG00000257057	C11orf97	ALS	1.17208	0.241167	0.0163249	0.000103151	4	4	0.823293
ENSG00000197302	ZNF720	ALS	-1.17199	0.241203	0.353868	1.16069e-96	40	45	0.823293
ENSG00000213672	NCKIPSD	ALS	1.17185	0.241256	0.385552	8.25205e-107	23	30	0.823293
ENSG00000253598	SLC10A5	ALS	1.17183	0.241264	0.133193	5.52871e-31	11	11	0.823293
ENSG00000261606	AC091230.1	ALS	-1.17174	0.241301	0.00177521	0.201426	28	32	0.823293
ENSG00000267750	RUNDC3A-AS1	ALS	-1.17163	0.241347	0.00116703	0.301354	12	13	0.823293
ENSG00000151413	NUBPL	ALS	1.17159	0.241363	0.137315	3.82422e-32	53	63	0.823293
ENSG00000225084	AL450226.1	ALS	1.1714	0.241436	0.00267978	0.117285	7	8	0.823293
ENSG00000254974	AP001372.4	ALS	1.17128	0.241484	0.0572832	1.57944e-13	41	44	0.823293
ENSG00000173597	SULT1B1	ALS	1.17124	0.241502	0.0178094	5.06295e-05	29	31	0.823293
ENSG00000143756	FBXO28	ALS	1.17115	0.241538	0.127808	1.13583e-29	16	16	0.823293
ENSG00000139514	SLC7A1	ALS	1.17072	0.24171	0.0230554	3.56287e-06	28	28	0.823618
ENSG00000226145	KRT16P6	ALS	-1.17066	0.241736	0.0329546	2.95762e-08	11	15	0.823618
ENSG00000141338	ABCA8	ALS	-1.17058	0.241766	0.168173	4.88243e-40	21	24	0.823618
ENSG00000120438	TCP1	ALS	-1.17016	0.241937	0.0797051	1.55632e-18	20	20	0.824049
ENSG00000167635	ZNF146	ALS	-1.16926	0.242297	0.0339401	1.23439e-08	15	18	0.825023
ENSG00000146918	NCAPG2	ALS	-1.16913	0.242349	0.126599	2.23676e-29	50	64	0.825023
ENSG00000223414	LINC00473	ALS	-1.16907	0.242377	0.0178492	4.95383e-05	28	30	0.825023
ENSG00000213144	AC084880.1	ALS	-1.16901	0.242399	0.0228772	4.16818e-06	31	34	0.825023
ENSG00000099282	TSPAN15	ALS	-1.16822	0.242717	0.132724	6.34041e-31	51	52	0.825746
ENSG00000177679	SRRM3	ALS	1.1677	0.242929	0.0279744	3.41434e-07	7	7	0.825746
ENSG00000127603	MACF1	ALS	1.16753	0.242997	0.0205544	1.11217e-05	6	6	0.825746
ENSG00000224051	CPTP	ALS	1.16746	0.243024	9.24908e-05	0.770413	2	9	0.825746
ENSG00000165478	HEPACAM	ALS	-1.16739	0.243053	0.0147656	0.000218432	40	42	0.825746
ENSG00000258611	AC087641.1	ALS	1.16737	0.243061	0.00212066	0.163593	3	4	0.825746
ENSG00000265374	LINC01908	ALS	1.16725	0.243108	0.0132628	0.000473222	70	73	0.825746
ENSG00000172345	STARD5	ALS	1.16717	0.243143	0.0950864	3.66102e-22	25	28	0.825746
ENSG00000137142	IGFBPL1	ALS	1.16716	0.243145	0.000111175	0.750855	10	11	0.825746
ENSG00000254260	AC015468.4	ALS	1.16716	0.243147	0.000237254	0.642648	7	7	0.825746
ENSG00000164270	HTR4	ALS	1.16713	0.24316	0.0260401	8.67884e-07	19	21	0.825746
ENSG00000125107	CNOT1	ALS	1.16712	0.243162	0.0253959	1.08809e-06	11	12	0.825746
ENSG00000248394	FOSL1P1	ALS	1.16706	0.243186	0.00308673	0.0932892	7	7	0.825746
ENSG00000213213	CCDC183	ALS	1.16688	0.243257	0.000115641	0.744841	12	29	0.825837
ENSG00000267457	AC004223.2	ALS	1.16673	0.243318	0.00259526	0.122788	2	2	0.825894
ENSG00000255015	AP000755.1	ALS	1.16652	0.243403	0.0377499	2.47403e-09	6	6	0.826033
ENSG00000261240	AC009065.6	ALS	-1.16637	0.243467	0.000521337	0.490223	10	12	0.826098
ENSG00000160588	MPZL3	ALS	-1.16605	0.243595	0.014074	0.000302027	12	12	0.826234
ENSG00000271332	AC023206.1	ALS	-1.16595	0.243635	6.98172e-05	0.800625	3	3	0.826234
ENSG00000121957	GPSM2	ALS	1.16594	0.243639	0.367661	6.82667e-101	16	16	0.826234
ENSG00000227640	SOX21-AS1	ALS	1.16562	0.243767	0.00175254	0.204496	3	3	0.826518
ENSG00000151491	EPS8	ALS	1.16509	0.243981	0.00210318	0.166348	6	7	0.826597
ENSG00000231680	AP003774.3	ALS	1.16493	0.244047	0.148292	2.84363e-35	17	19	0.826597
ENSG00000005981	ASB4	ALS	-1.16488	0.244066	0.0639692	4.60062e-15	28	28	0.826597
ENSG00000166002	SMCO4	ALS	1.16488	0.244069	0.0412675	4.90122e-10	21	23	0.826597
ENSG00000205696	ADARB2-AS1	ALS	1.16462	0.244173	0.0805341	1.1957e-18	38	40	0.826597
ENSG00000124214	STAU1	ALS	1.16462	0.244173	0.0747619	1.6224e-17	50	51	0.826597
ENSG00000257511	AC084824.1	ALS	-1.16451	0.244216	0.00766982	0.00796986	8	8	0.826597
ENSG00000163406	SLC15A2	ALS	-1.16445	0.24424	0.133943	5.68931e-31	78	82	0.826597
ENSG00000066279	ASPM	ALS	-1.16443	0.244248	0.012143	0.000812684	16	19	0.826597
ENSG00000170340	B3GNT2	ALS	1.1644	0.244263	0.000345488	0.574189	8	8	0.826597
ENSG00000271952	LINC01954	ALS	-1.16422	0.244333	0.13382	4.94022e-31	12	16	0.826597
ENSG00000196363	WDR5	ALS	-1.16407	0.244397	0.0408211	5.42987e-10	5	5	0.826597
ENSG00000269998	LINC01930	ALS	1.16397	0.244434	0.000270653	0.61965	11	12	0.826597
ENSG00000259318	AL356801.1	ALS	-1.16391	0.244459	0.0310663	7.53937e-08	13	13	0.826597
ENSG00000162882	HAAO	ALS	-1.16386	0.244482	0.020163	1.56279e-05	4	4	0.826597
ENSG00000270164	LINC01480	ALS	-1.16372	0.244539	0.0492653	7.18816e-12	12	15	0.826597
ENSG00000143190	POU2F1	ALS	1.16356	0.244601	0.00517472	0.0295142	6	6	0.826597
ENSG00000198837	DENND4B	ALS	-1.16327	0.244719	0.0142425	0.000295255	3	3	0.826597
ENSG00000133019	CHRM3	ALS	-1.16327	0.24472	0.00863747	0.00462262	11	12	0.826597
ENSG00000100271	TTLL1	ALS	-1.16326	0.244725	0.0185795	3.14053e-05	16	17	0.826597
ENSG00000140931	CMTM3	ALS	-1.16311	0.244784	0.0230516	3.62042e-06	4	5	0.826597
ENSG00000235568	NFAM1	ALS	1.16295	0.244849	4.94758e-05	0.831906	18	23	0.826597
ENSG00000164306	PRIMPOL	ALS	1.16264	0.244975	0.338398	9.35332e-90	33	40	0.826597
ENSG00000234709	UPF3AP3	ALS	1.16248	0.245042	0.00144268	0.251372	52	54	0.826597
ENSG00000244198	AC004889.1	ALS	-1.16245	0.245052	2.54864e-05	0.878769	8	8	0.826597
ENSG00000237260	AC073069.1	ALS	-1.16244	0.245058	0.000405205	0.542326	54	59	0.826597
ENSG00000153363	LINC00467	ALS	1.16224	0.24514	0.112393	2.78566e-26	27	27	0.826597
ENSG00000158106	RHPN1	ALS	1.16219	0.245159	0.0718191	7.38239e-17	30	34	0.826597
ENSG00000220867	HSPE1P26	ALS	1.16209	0.2452	0	1	1	1	0.826597
ENSG00000132275	RRP8	ALS	1.16209	0.245201	0.0860348	6.69727e-20	21	22	0.826597
ENSG00000197147	LRRC8B	ALS	-1.16191	0.245271	0.139722	5.8834e-33	64	70	0.826597
ENSG00000181652	ATG9B	ALS	1.1619	0.245274	0.00112047	0.31087	17	20	0.826597
ENSG00000196912	ANKRD36B	ALS	-1.1619	0.245274	0.522544	1.15311e-167	58	66	0.826597
ENSG00000092295	TGM1	ALS	1.16185	0.245294	0.060827	2.89871e-14	35	38	0.826597
ENSG00000141543	EIF4A3	ALS	1.16172	0.245349	0.0529801	9.73189e-13	21	25	0.826633
ENSG00000168702	LRP1B	ALS	1.16122	0.24555	0.0622789	1.19353e-14	97	97	0.826839
ENSG00000258317	AC034102.6	ALS	1.16119	0.245566	0.00014293	0.717653	9	14	0.826839
ENSG00000186732	MPPED1	ALS	-1.16115	0.245582	6.89215e-05	0.801895	30	32	0.826839
ENSG00000270964	AC016355.1	ALS	1.16111	0.245597	0.0500626	5.91055e-12	11	11	0.826839
ENSG00000225415	CCRL1P1	ALS	-1.16103	0.245632	0.0365663	5.20017e-09	31	35	0.826839
ENSG00000260735	AC139256.1	ALS	1.16082	0.245714	0.00964234	0.00286633	13	19	0.826881
ENSG00000257151	PWAR6	ALS	1.16078	0.245733	0.0720851	8.28916e-17	5	6	0.826881
ENSG00000162687	KCNT2	ALS	-1.16064	0.245789	0.0106952	0.00171317	57	62	0.826922
ENSG00000233084	RPL23AP25	ALS	-1.16045	0.245865	9.45078e-05	0.769032	25	35	0.827029
ENSG00000145283	SLC10A6	ALS	1.16021	0.245962	0.00115621	0.30487	3	3	0.827173
ENSG00000244482	LILRA6	ALS	1.16009	0.246012	4.01906e-05	0.848801	3	4	0.827173
ENSG00000224905	AP001347.1	ALS	-1.15995	0.24607	0.200895	4.86112e-48	51	71	0.827173
ENSG00000169129	AFAP1L2	ALS	-1.15991	0.246085	0.000245872	0.636576	33	34	0.827173
ENSG00000088808	PPP1R13B	ALS	-1.15956	0.246229	0.01259	0.000662792	10	13	0.827509
ENSG00000233469	ST6GALNAC4P1	ALS	-1.15934	0.246317	0.00700003	0.0111171	4	4	0.827656
ENSG00000204950	LRRC10B	ALS	1.15917	0.246388	0.0120988	0.00085151	9	9	0.827746
ENSG00000155275	TRMT44	ALS	1.15895	0.246478	0.177865	1.30235e-42	23	27	0.827823
ENSG00000228950	AC023137.1	ALS	-1.15869	0.246583	0.024186	2.22922e-06	3	4	0.827823
ENSG00000147454	SLC25A37	ALS	1.15847	0.246671	0.21396	8.60124e-52	22	22	0.827823
ENSG00000136940	PDCL	ALS	-1.15833	0.24673	0.000110494	0.751115	8	8	0.827823
ENSG00000250366	TUNAR	ALS	-1.15829	0.246747	0.203895	4.54886e-50	41	43	0.827823
ENSG00000143882	ATP6V1C2	ALS	1.15827	0.246752	0.181496	3.65256e-43	26	30	0.827823
ENSG00000134333	LDHA	ALS	1.15818	0.24679	0.00191618	0.186512	5	5	0.827823
ENSG00000239466	RN7SL552P	ALS	-1.15814	0.246805	0.00368344	0.0662976	14	16	0.827823
ENSG00000151952	TMEM132D	ALS	-1.15804	0.246849	8.57233e-05	0.780377	3	3	0.827823
ENSG00000069696	DRD4	ALS	-1.15802	0.246854	0.0260493	8.28841e-07	5	5	0.827823
ENSG00000102760	RGCC	ALS	-1.1576	0.247028	0.000586783	0.463375	19	24	0.827853
ENSG00000240423	LINC00636	ALS	-1.15753	0.247057	0.000147811	0.714135	12	12	0.827853
ENSG00000243745	RN7SL844P	ALS	-1.15748	0.247076	0.00218963	0.155539	4	4	0.827853
ENSG00000214753	HNRNPUL2	ALS	1.15746	0.247083	0.00471167	0.0376151	8	8	0.827853
ENSG00000113597	TRAPPC13	ALS	1.15746	0.247086	0.239638	4.82094e-59	28	28	0.827853
ENSG00000148110	MFSD14B	ALS	-1.15735	0.247129	0.146097	1.332e-34	23	23	0.827853
ENSG00000143436	MRPL9	ALS	1.15721	0.247185	0.00743747	0.00886243	15	23	0.827891
ENSG00000161513	FDXR	ALS	-1.15703	0.247258	0.201424	3.41376e-48	18	20	0.827961
ENSG00000128185	DGCR6L	ALS	-1.15687	0.247326	0.116758	6.65279e-27	11	18	0.827961
ENSG00000107890	ANKRD26	ALS	-1.15684	0.247338	0.188992	3.89535e-45	51	52	0.827961
ENSG00000168591	TMUB2	ALS	1.15646	0.247493	0.00203438	0.172869	11	11	0.828329
ENSG00000162782	TDRD5	ALS	1.15617	0.24761	0.615095	4.19072e-223	56	62	0.828533
ENSG00000108798	ABI3	ALS	1.15602	0.247671	4.84651e-06	0.947049	4	4	0.828533
ENSG00000038382	TRIO	ALS	1.15599	0.247687	2.87238e-06	0.959224	13	16	0.828533
ENSG00000137714	FDX1	ALS	-1.15582	0.247754	0.0867831	4.53455e-20	23	25	0.828609
ENSG00000136436	CALCOCO2	ALS	1.15561	0.247842	0.000253493	0.630235	29	30	0.828634
ENSG00000136295	TTYH3	ALS	-1.15549	0.247889	0.080372	6.77737e-19	23	34	0.828634
ENSG00000171490	RSL1D1	ALS	-1.15548	0.247896	0.00335807	0.0796654	5	7	0.828634
ENSG00000143157	POGK	ALS	-1.15537	0.247938	0.162571	3.43132e-38	35	35	0.828634
ENSG00000148019	CEP78	ALS	1.15524	0.247993	0.0495028	7.70074e-12	19	19	0.828667
ENSG00000115593	SMYD1	ALS	1.15506	0.248065	0.00270385	0.116325	21	34	0.828749
ENSG00000123684	LPGAT1	ALS	1.15484	0.248156	0.138664	2.87353e-32	80	83	0.828749
ENSG00000185730	ZNF696	ALS	1.15474	0.248198	0.0332436	2.44763e-08	25	29	0.828749
ENSG00000117174	ZNHIT6	ALS	1.15464	0.248238	0.0145485	0.000237501	32	33	0.828749
ENSG00000119242	CCDC92	ALS	-1.15448	0.248302	0.0247815	1.52971e-06	21	21	0.828749
ENSG00000166949	SMAD3	ALS	-1.15443	0.248324	0.000591062	0.462827	17	18	0.828749
ENSG00000183891	TTC32	ALS	1.15442	0.248328	0.346251	2.30927e-93	27	27	0.828749
ENSG00000168140	VASN	ALS	-1.15397	0.248512	0.0122674	0.000753552	13	19	0.829216
ENSG00000254319	AC246817.2	ALS	-1.15371	0.24862	0.0283412	2.73753e-07	7	9	0.829236
ENSG00000253869	PIGFP1	ALS	-1.15338	0.248755	0.116835	5.81267e-27	21	21	0.829236
ENSG00000178229	ZNF543	ALS	-1.15335	0.248769	0.0283912	2.86726e-07	13	14	0.829236
ENSG00000138311	ZNF365	ALS	-1.15325	0.248806	0.151038	2.19909e-35	8	9	0.829236
ENSG00000233321	AL357833.1	ALS	1.15321	0.248823	7.75906e-05	0.790605	30	35	0.829236
ENSG00000132128	LRRC41	ALS	1.1532	0.248828	9.82876e-06	0.925063	2	2	0.829236
ENSG00000108556	CHRNE	ALS	-1.1532	0.248828	0.117208	4.6245e-27	27	34	0.829236
ENSG00000151718	WWC2	ALS	-1.15279	0.248997	0.00178511	0.20194	42	45	0.829512
ENSG00000268189	AC005785.1	ALS	1.15278	0.249	0.000305706	0.597452	1	1	0.829512
ENSG00000239779	WBP1	ALS	-1.15245	0.249136	0.0355315	8.55934e-09	15	18	0.829655
ENSG00000100346	CACNA1I	ALS	1.15236	0.249171	0.0115972	0.00109915	12	13	0.829655
ENSG00000263432	RN7SL689P	ALS	1.15206	0.249297	0.000365358	0.564175	12	13	0.829655
ENSG00000180385	EMC3-AS1	ALS	-1.15204	0.249305	0.0188861	2.55824e-05	9	9	0.829655
ENSG00000180917	CMTR2	ALS	1.15197	0.249332	0.0641549	4.791e-15	23	26	0.829655
ENSG00000205583	STAG3L1	ALS	1.1519	0.249363	0.362742	1.76211e-98	26	39	0.829655
ENSG00000260941	LINC00622	ALS	1.15183	0.249391	0.0525807	1.51493e-12	65	69	0.829655
ENSG00000250432	LINC01598	ALS	1.15181	0.249398	0.0149395	0.000204577	4	4	0.829655
ENSG00000139679	LPAR6	ALS	-1.15155	0.249508	0.0102232	0.00208579	8	8	0.829847
ENSG00000267115	AC022148.2	ALS	-1.15142	0.24956	4.1055e-06	0.95154	2	2	0.829847
ENSG00000177738	AC025171.1	ALS	-1.15135	0.249589	6.59923e-05	0.80549	4	4	0.829847
ENSG00000172728	FUT10	ALS	-1.15107	0.249703	0.15426	5.2205e-36	41	43	0.829981
ENSG00000152076	CCDC74B	ALS	1.15089	0.249777	0.104855	3.2077e-24	21	32	0.829981
ENSG00000006555	TTC22	ALS	-1.15077	0.249827	0.00108049	0.320423	23	24	0.829981
ENSG00000237788	AL162615.1	ALS	1.15075	0.249835	0.0233368	3.3422e-06	48	51	0.829981
ENSG00000213896	AC109486.1	ALS	-1.15071	0.249851	0.0018186	0.195679	22	25	0.829981
ENSG00000253554	AC022639.1	ALS	-1.15019	0.250065	0.00022668	0.6494	11	11	0.830541
ENSG00000176204	LRRTM4	ALS	1.14996	0.250159	0.0194669	2.13464e-05	11	11	0.830557
ENSG00000138074	SLC5A6	ALS	-1.14988	0.250194	0.0481033	1.67561e-11	36	41	0.830557
ENSG00000262188	LINC01978	ALS	-1.14986	0.250202	0.0133181	0.000465083	14	21	0.830557
ENSG00000180185	FAHD1	ALS	-1.14966	0.250285	0.551623	6.943e-185	65	68	0.830628
ENSG00000239381	AC125613.1	ALS	-1.14959	0.250313	3.88177e-07	0.985005	4	5	0.830628
ENSG00000140798	ABCC12	ALS	1.14927	0.250446	0.0209521	1.08833e-05	23	32	0.830783
ENSG00000089169	RPH3A	ALS	-1.14921	0.250471	0.000154848	0.70695	25	28	0.830783
ENSG00000169918	OTUD7A	ALS	1.14915	0.250493	0.107129	9.35079e-25	14	14	0.830783
ENSG00000163069	SGCB	ALS	1.14903	0.250542	0.0489818	8.97626e-12	31	33	0.830799
ENSG00000151806	GUF1	ALS	-1.14835	0.250826	0.0207823	1.13299e-05	150	153	0.831363
ENSG00000175170	FAM182B	ALS	-1.14831	0.250842	0.607106	8.60865e-219	74	97	0.831363
ENSG00000115840	SLC25A12	ALS	-1.14804	0.250951	0.201418	1.61294e-48	51	52	0.831363
ENSG00000254389	RHPN1-AS1	ALS	-1.14801	0.250966	1.23591e-08	0.997986	9	10	0.831363
ENSG00000110619	CARS	ALS	1.14799	0.250971	0.0218301	7.08814e-06	56	78	0.831363
ENSG00000113971	NPHP3	ALS	-1.14797	0.250979	0.610488	1.81374e-221	43	44	0.831363
ENSG00000232956	SNHG15	ALS	1.14781	0.251048	0.171745	8.25741e-41	25	25	0.831443
ENSG00000010610	CD4	ALS	1.14769	0.251096	0.07991	9.68507e-19	25	34	0.831457
ENSG00000270096	AC078795.2	ALS	1.14739	0.25122	6.01364e-05	0.815126	3	3	0.83172
ENSG00000263177	MTND1P8	ALS	1.14698	0.251391	3.52267e-05	0.858234	41	55	0.832067
ENSG00000160323	ADAMTS13	ALS	-1.14692	0.251414	0.167583	1.61029e-39	19	22	0.832067
ENSG00000243915	THAP12P2	ALS	1.1468	0.251466	0.000161981	0.6999	7	11	0.83209
ENSG00000232284	GNG12-AS1	ALS	1.14647	0.2516	0.00225722	0.151112	1	1	0.832285
ENSG00000182700	IGIP	ALS	-1.14644	0.251614	0.000422848	0.534579	8	10	0.832285
ENSG00000224668	IPO8P1	ALS	-1.14603	0.251784	0.000200366	0.667908	6	8	0.832598
ENSG00000229539	AL353194.1	ALS	-1.14599	0.251797	0.00112196	0.308374	13	14	0.832598
ENSG00000149927	DOC2A	ALS	-1.14576	0.251895	0.0179076	4.65265e-05	14	17	0.832773
ENSG00000136891	TEX10	ALS	1.14526	0.2521	0.0368014	4.49849e-09	42	44	0.833302
ENSG00000205485	AC004980.1	ALS	1.14457	0.252389	0.140544	1.04301e-32	81	108	0.833713
ENSG00000271943	AC098614.4	ALS	1.14441	0.252455	0.0178643	4.52133e-05	5	5	0.833713
ENSG00000100216	TOMM22	ALS	-1.14438	0.252465	0.194429	1.37456e-46	21	24	0.833713
ENSG00000251661	AC136475.1	ALS	-1.14434	0.252483	0.156233	1.52438e-36	41	55	0.833713
ENSG00000051825	MPHOSPH9	ALS	-1.14431	0.252495	0.0478053	1.30196e-11	37	48	0.833713
ENSG00000267005	AC002984.1	ALS	-1.14417	0.252554	2.86499e-05	0.871767	16	19	0.833713
ENSG00000183291	SELENOF	ALS	-1.14406	0.252597	0.17587	8.11072e-42	24	26	0.833713
ENSG00000140830	TXNL4B	ALS	1.1439	0.252665	0.0878474	2.25834e-20	18	18	0.833713
ENSG00000165156	ZHX1	ALS	1.14373	0.252737	0.000421008	0.535622	18	18	0.833713
ENSG00000157150	TIMP4	ALS	1.1436	0.25279	0.0543688	6.86379e-13	26	26	0.833713
ENSG00000133624	ZNF767P	ALS	1.14353	0.252819	0.0480816	1.24737e-11	7	7	0.833713
ENSG00000188725	SMIM15	ALS	1.14353	0.25282	0.00313832	0.0903531	37	39	0.833713
ENSG00000226721	EEF1DP2	ALS	-1.14341	0.25287	0.0635081	5.42346e-15	13	14	0.833713
ENSG00000235026	DPP10-AS1	ALS	-1.14319	0.25296	0.0783819	4.09565e-18	39	43	0.833713
ENSG00000089775	ZBTB25	ALS	-1.14315	0.252976	0.108051	2.49546e-25	10	11	0.833713
ENSG00000260879	AL359258.2	ALS	1.14307	0.25301	0.0597541	3.47369e-14	66	71	0.833713
ENSG00000101474	APMAP	ALS	1.14305	0.253017	0.123378	8.74129e-29	45	47	0.833713
ENSG00000179899	PHC1P1	ALS	1.14297	0.253053	0.000245244	0.635751	4	5	0.833713
ENSG00000122033	MTIF3	ALS	1.14272	0.253156	0.0445633	9.16338e-11	30	30	0.833713
ENSG00000272682	AC004471.2	ALS	-1.14269	0.253166	0.000126907	0.734407	18	20	0.833713
ENSG00000162241	SLC25A45	ALS	1.1426	0.253204	0.00663841	0.0133701	12	12	0.833713
ENSG00000144792	ZNF660	ALS	1.1426	0.253205	0.189306	4.93086e-45	16	16	0.833713
ENSG00000260577	AC126773.2	ALS	1.14244	0.253272	0.000395231	0.548289	2	2	0.833786
ENSG00000119396	RAB14	ALS	-1.14207	0.253423	0.155299	1.9878e-36	29	29	0.834076
ENSG00000143891	GALM	ALS	1.14201	0.25345	0.467216	1.70128e-142	15	17	0.834076
ENSG00000064300	NGFR	ALS	-1.1419	0.253495	0.0570263	1.59734e-13	45	47	0.834079
ENSG00000111215	PRR4	ALS	1.14179	0.253542	0.219346	2.85149e-53	5	19	0.834086
ENSG00000250461	AC122718.1	ALS	-1.14141	0.2537	0.00118482	0.297862	1	2	0.83446
ENSG00000160307	S100B	ALS	-1.14121	0.253782	0.174511	4.42973e-41	31	40	0.834584
ENSG00000260257	AL035071.1	ALS	-1.14093	0.253898	0.139515	2.44064e-32	41	48	0.834609
ENSG00000162551	ALPL	ALS	1.14089	0.253917	0.0554506	3.95049e-13	14	14	0.834609
ENSG00000264315	HNRNPA1P11	ALS	1.14087	0.253924	0.000393829	0.549559	2	3	0.834609
ENSG00000215867	KRT18P57	ALS	-1.14057	0.254048	3.45597e-05	0.859657	3	3	0.834762
ENSG00000184640	2024-09-09	ALS	-1.14054	0.25406	0.0219467	5.30478e-06	3	3	0.834762
ENSG00000102780	DGKH	ALS	-1.14023	0.254188	0.0174615	5.76613e-05	38	43	0.83481
ENSG00000177683	THAP5	ALS	1.14021	0.2542	8.58245e-05	0.779891	1	1	0.83481
ENSG00000176978	DPP7	ALS	-1.14019	0.254209	0.18533	4.10808e-44	11	11	0.83481
ENSG00000139915	MDGA2	ALS	1.13993	0.254315	0.00841145	0.00548195	18	19	0.83492
ENSG00000183431	SF3A3	ALS	-1.1398	0.25437	0.0200623	1.60988e-05	6	6	0.83492
ENSG00000253629	AP000426.1	ALS	1.13949	0.2545	0.000366449	0.560946	1	1	0.83492
ENSG00000267633	AC008686.1	ALS	1.13942	0.254528	0.0246628	1.65882e-06	2	2	0.83492
ENSG00000187372	PCDHB13	ALS	1.13933	0.254566	0.0398323	9.84097e-10	21	23	0.83492
ENSG00000204778	CBWD4P	ALS	-1.13931	0.254576	0.0686683	3.37515e-16	31	43	0.83492
ENSG00000130204	TOMM40	ALS	1.1393	0.254579	0.00634249	0.0159341	37	39	0.83492
ENSG00000256262	USP30-AS1	ALS	-1.13925	0.254599	8.6481e-05	0.779225	6	6	0.83492
ENSG00000233998	SETP5	ALS	-1.13902	0.254696	0.00100315	0.338846	3	10	0.834939
ENSG00000225506	CYP4A22-AS1	ALS	1.13901	0.254701	0.0104727	0.00184259	19	19	0.834939
ENSG00000101198	NKAIN4	ALS	1.13891	0.254739	0.352508	2.55715e-95	54	71	0.834939
ENSG00000173575	CHD2	ALS	-1.13873	0.254815	0.000397469	0.546249	4	4	0.835042
ENSG00000254131	AC093367.1	ALS	-1.13834	0.25498	0.000147928	0.714116	31	35	0.835365
ENSG00000162630	B3GALT2	ALS	1.13828	0.255003	0.000312891	0.59366	34	37	0.835365
ENSG00000177984	LCN15	ALS	1.13814	0.255062	0.353269	3.94517e-95	13	27	0.835412
ENSG00000232811	AL360270.1	ALS	-1.13785	0.255184	0.0868457	3.50653e-20	24	24	0.835524
ENSG00000126749	EMG1	ALS	-1.13775	0.255225	0.0089562	0.00417354	25	33	0.835524
ENSG00000228997	AL136452.1	ALS	-1.13754	0.255313	0.00440416	0.0447395	17	17	0.835524
ENSG00000178917	ZNF852	ALS	-1.13743	0.255356	5.52069e-05	0.822639	5	5	0.835524
ENSG00000169126	ARMC4	ALS	-1.13718	0.255463	0.0019018	0.187611	23	23	0.835524
ENSG00000235010	AL512622.1	ALS	1.13708	0.255505	0.0779787	4.05328e-18	22	22	0.835524
ENSG00000242086	LINC00969	ALS	1.13698	0.255546	0.577952	2.8294e-200	85	110	0.835524
ENSG00000236901	MIR600HG	ALS	-1.13697	0.255549	3.56279e-05	0.857078	2	2	0.835524
ENSG00000135547	HEY2	ALS	-1.1369	0.25558	0.180264	6.67715e-43	5	5	0.835524
ENSG00000259707	AC105339.3	ALS	-1.13687	0.255594	0.00129498	0.277471	5	5	0.835524
ENSG00000271380	AL451085.2	ALS	-1.13675	0.255644	0.000383103	0.554563	4	4	0.835524
ENSG00000174567	GOLT1A	ALS	-1.13666	0.255679	0.00181889	0.195635	7	7	0.835524
ENSG00000189266	PNRC2	ALS	-1.13646	0.255765	0.0487076	1.17187e-11	31	34	0.835524
ENSG00000172403	SYNPO2	ALS	-1.13636	0.255804	0.0102692	0.00206542	71	74	0.835524
ENSG00000140682	TGFB1I1	ALS	-1.13636	0.255806	0.00105285	0.327421	5	5	0.835524
ENSG00000235021	AL591848.2	ALS	1.13635	0.255812	0.120915	6.97118e-28	16	16	0.835524
ENSG00000139921	TMX1	ALS	1.13621	0.255869	0.0426109	2.50735e-10	15	16	0.835565
ENSG00000163507	KIAA1524	ALS	-1.1359	0.255997	1.75216e-05	0.899046	34	34	0.83568
ENSG00000269755	AC008758.6	ALS	1.13585	0.256019	0.0616704	1.783e-14	8	11	0.83568
ENSG00000162618	ADGRL4	ALS	-1.13563	0.256112	0.000178915	0.685888	5	5	0.83568
ENSG00000145920	CPLX2	ALS	1.13556	0.256141	0.00132479	0.269006	5	7	0.83568
ENSG00000250802	ZBED3-AS1	ALS	-1.13521	0.256289	0.0342163	1.53431e-08	21	23	0.83568
ENSG00000166797	FAM96A	ALS	-1.13507	0.256347	0.0163203	0.000105092	17	20	0.83568
ENSG00000255371	OPCML-IT2	ALS	1.13493	0.256404	7.84989e-05	0.789872	12	13	0.83568
ENSG00000247774	PCED1B-AS1	ALS	-1.13483	0.256448	2.76094e-05	0.873538	4	4	0.83568
ENSG00000254837	AP001372.2	ALS	1.13474	0.256483	0.0103737	0.00204413	14	14	0.83568
ENSG00000065457	ADAT1	ALS	1.13466	0.256517	0.230583	3.60463e-56	31	35	0.83568
ENSG00000160055	TMEM234	ALS	-1.13458	0.256552	0.00422186	0.0489079	8	8	0.83568
ENSG00000228067	LINC01740	ALS	-1.13435	0.256647	0.0396349	9.62086e-10	22	22	0.83568
ENSG00000243509	TNFRSF6B	ALS	-1.13413	0.256738	6.37902e-05	0.809823	2	2	0.83568
ENSG00000226026	AC092802.1	ALS	-1.134	0.256793	0.0702617	1.61971e-16	20	20	0.83568
ENSG00000188825	LINC00910	ALS	-1.13392	0.256827	0.000454505	0.520244	17	17	0.83568
ENSG00000176887	SOX11	ALS	-1.13386	0.256853	0.000915132	0.360651	3	3	0.83568
ENSG00000058668	ATP2B4	ALS	1.13366	0.256937	0.0405877	5.52833e-10	18	18	0.83568
ENSG00000198327	HIST1H4F	ALS	1.13363	0.256948	0.222419	4.05452e-54	13	13	0.83568
ENSG00000236444	UBE2L5P	ALS	1.13362	0.256956	7.18352e-05	0.798706	8	8	0.83568
ENSG00000117472	TSPAN1	ALS	-1.13351	0.257	0.00202262	0.174495	1	1	0.83568
ENSG00000213260	YWHAZP5	ALS	1.13344	0.257028	0.000804836	0.390571	38	39	0.83568
ENSG00000116151	MORN1	ALS	-1.1334	0.257046	0.0334072	2.25557e-08	11	14	0.83568
ENSG00000183785	TUBA8	ALS	-1.13314	0.257155	0.0897551	9.45288e-21	12	17	0.83568
ENSG00000264207	RP11-196G18.23	ALS	1.13309	0.257178	0.161262	3.97282e-38	18	20	0.83568
ENSG00000112319	EYA4	ALS	-1.13302	0.257205	0.20206	5.27035e-49	71	73	0.83568
ENSG00000205861	PCOTH	ALS	1.13281	0.257293	0.106286	1.46079e-24	11	11	0.83568
ENSG00000117533	VAMP4	ALS	-1.13278	0.257306	0.144434	1.10027e-33	25	25	0.83568
ENSG00000259807	AC009093.1	ALS	-1.13275	0.257321	0.00145695	0.247784	17	30	0.83568
ENSG00000070785	EIF2B3	ALS	1.13227	0.257521	0.202712	1.17514e-48	25	28	0.83568
ENSG00000130589	HELZ2	ALS	1.13214	0.257574	0.0083452	0.0056563	7	11	0.83568
ENSG00000078902	TOLLIP	ALS	-1.13199	0.257637	0.0335632	2.18678e-08	7	7	0.83568
ENSG00000242159	ABCF2P1	ALS	1.13191	0.257674	0.000282469	0.611906	30	31	0.83568
ENSG00000151881	TMEM267	ALS	-1.13176	0.257736	0.0176835	4.52445e-05	2	3	0.83568
ENSG00000132716	DCAF8	ALS	1.1316	0.257802	9.97435e-06	0.925129	4	5	0.83568
ENSG00000213981	AC007277.1	ALS	-1.13158	0.25781	0.0345812	1.02355e-08	24	26	0.83568
ENSG00000187522	HSPA14	ALS	1.13095	0.258077	0.0148351	0.00022234	38	42	0.83568
ENSG00000105383	CD33	ALS	-1.13089	0.2581	0.00690635	0.0118228	1	1	0.83568
ENSG00000213467	HMGB1P37	ALS	1.13084	0.258122	0.00809062	0.00645466	11	12	0.83568
ENSG00000204740	MALRD1	ALS	-1.13071	0.258175	0.215654	2.85358e-52	100	105	0.83568
ENSG00000253738	OTUD6B-AS1	ALS	1.13055	0.258246	0.037086	3.70506e-09	10	10	0.83568
ENSG00000087589	CASS4	ALS	1.13046	0.258281	0.0345719	1.35082e-08	15	17	0.83568
ENSG00000110148	CCKBR	ALS	-1.13044	0.258293	0.0146255	0.000234456	40	41	0.83568
ENSG00000183160	TMEM119	ALS	1.13032	0.25834	0.0103432	0.00204722	18	18	0.83568
ENSG00000273267	AC097381.3	ALS	-1.13022	0.258385	0.00209772	0.166553	31	37	0.83568
ENSG00000260196	AC124798.1	ALS	1.13008	0.258441	0.0725183	7.49287e-17	7	7	0.83568
ENSG00000118518	RNF146	ALS	1.13008	0.258444	0.000137936	0.722281	8	10	0.83568
ENSG00000110427	KIAA1549L	ALS	-1.13001	0.258473	0.027533	3.98658e-07	28	29	0.83568
ENSG00000254429	AP001972.1	ALS	1.12977	0.258575	0.000596865	0.460569	27	29	0.83568
ENSG00000182389	CACNB4	ALS	1.1297	0.258601	0.0241107	1.91774e-06	43	44	0.83568
ENSG00000250011	HMGB1P3	ALS	-1.12957	0.258658	0.00647298	0.0148466	7	7	0.83568
ENSG00000260230	FRRS1L	ALS	1.12949	0.258691	0.136001	1.0191e-31	44	45	0.83568
ENSG00000140995	DEF8	ALS	-1.12937	0.258741	0.158906	3.89727e-37	34	42	0.83568
ENSG00000101460	MAP1LC3A	ALS	-1.12925	0.258792	0.368331	1.4339e-100	36	41	0.83568
ENSG00000217783	LDHAL6FP	ALS	-1.12923	0.258802	0.0193292	2.32646e-05	3	8	0.83568
ENSG00000102910	LONP2	ALS	1.1292	0.258813	0.329989	1.62951e-87	37	44	0.83568
ENSG00000152475	ZNF837	ALS	1.12917	0.258826	0.00360953	0.0683536	15	18	0.83568
ENSG00000239467	AC007405.3	ALS	1.12905	0.258878	0.0884365	1.71155e-20	23	23	0.83568
ENSG00000198168	SVIP	ALS	-1.129	0.258896	0.168312	1.47191e-39	27	27	0.83568
ENSG00000229502	AL391863.1	ALS	-1.12899	0.2589	0.00035498	0.569567	1	1	0.83568
ENSG00000129946	SHC2	ALS	-1.12892	0.25893	0.160353	1.17862e-37	5	12	0.83568
ENSG00000204603	LINC01257	ALS	1.12891	0.258936	0.0305135	8.85823e-08	17	19	0.83568
ENSG00000149923	PPP4C	ALS	1.12869	0.25903	0.0900523	9.62652e-21	12	16	0.83568
ENSG00000224003	YES1P1	ALS	1.12867	0.259039	1.53438e-05	0.905933	6	7	0.83568
ENSG00000127666	TICAM1	ALS	1.12842	0.259141	0.0279817	2.98995e-07	6	6	0.83568
ENSG00000257921	AC025165.3	ALS	-1.12835	0.25917	0.00657291	0.0140131	12	12	0.83568
ENSG00000114631	PODXL2	ALS	1.12812	0.259268	0.0142994	0.000286543	12	13	0.83568
ENSG00000132640	BTBD3	ALS	-1.12807	0.259288	0.0220408	5.88992e-06	25	28	0.83568
ENSG00000136874	STX17	ALS	1.12805	0.2593	0.00470104	0.0379653	1	1	0.83568
ENSG00000214533	KRT18P33	ALS	1.128	0.259319	0.0306489	9.11533e-08	33	35	0.83568
ENSG00000163832	ELP6	ALS	1.128	0.25932	0.0132995	0.000466772	24	26	0.83568
ENSG00000185437	SH3BGR	ALS	1.12797	0.259332	0.192836	5.73702e-46	44	45	0.83568
ENSG00000228434	AC004951.1	ALS	-1.12781	0.2594	0.000184021	0.681884	1	1	0.83568
ENSG00000140396	NCOA2	ALS	1.12778	0.259414	0.000447222	0.523825	17	20	0.83568
ENSG00000272049	AC091965.4	ALS	1.12775	0.259427	0.00149853	0.241268	32	36	0.83568
ENSG00000163273	NPPC	ALS	-1.12764	0.259473	1.08838e-05	0.920914	5	5	0.83568
ENSG00000253982	AC100810.1	ALS	1.12764	0.259473	0.233874	4.77028e-57	64	66	0.83568
ENSG00000164049	FBXW12	ALS	1.12759	0.259492	0.0242517	1.99124e-06	19	23	0.83568
ENSG00000232081	LARGE-IT1	ALS	-1.12734	0.2596	0.00585745	0.0195582	1	1	0.83568
ENSG00000267327	AC009271.1	ALS	1.12727	0.259628	1.27576e-08	0.997273	20	20	0.83568
ENSG00000146833	TRIM4	ALS	1.12701	0.259737	0.00533575	0.0271661	8	11	0.83568
ENSG00000258647	LINC00930	ALS	1.12679	0.259829	0.0371269	3.96877e-09	20	20	0.83568
ENSG00000143742	SRP9	ALS	-1.12669	0.259875	0.000521232	0.490851	6	6	0.83568
ENSG00000088756	ARHGAP28	ALS	-1.12668	0.259877	0.358966	8.02617e-98	35	37	0.83568
ENSG00000141759	TXNL4A	ALS	-1.12665	0.259891	0.0960855	3.34887e-22	18	21	0.83568
ENSG00000168062	BATF2	ALS	1.12663	0.2599	0.00217621	0.157582	1	4	0.83568
ENSG00000010438	PRSS3	ALS	1.12662	0.259902	0.256863	5.95706e-65	49	50	0.83568
ENSG00000124532	MRS2	ALS	-1.12652	0.259944	0.288807	6.13445e-74	19	19	0.83568
ENSG00000184731	FAM110C	ALS	1.12651	0.259952	0.0643832	4.73035e-15	57	60	0.83568
ENSG00000226763	SRRM5	ALS	1.12616	0.260099	0.00168512	0.215162	9	13	0.83568
ENSG00000166426	CRABP1	ALS	-1.12611	0.260117	0.0597866	3.82452e-14	22	23	0.83568
ENSG00000129422	MTUS1	ALS	-1.12598	0.260174	0.363955	3.82182e-99	30	30	0.83568
ENSG00000115275	MOGS	ALS	1.12597	0.260179	0.0452279	4.76275e-11	12	14	0.83568
ENSG00000162989	KCNJ3	ALS	-1.12592	0.260201	0.0344591	1.40412e-08	29	31	0.83568
ENSG00000125378	BMP4	ALS	1.12589	0.260212	0.111754	6.9067e-26	17	17	0.83568
ENSG00000101577	LPIN2	ALS	-1.12584	0.260231	0.222902	5.56354e-54	58	81	0.83568
ENSG00000146416	AIG1	ALS	-1.12568	0.260302	0.00571016	0.0216037	18	18	0.83568
ENSG00000113231	PDE8B	ALS	-1.12558	0.260344	0.157388	8.45843e-37	32	32	0.83568
ENSG00000253641	LINCR-0001	ALS	1.12549	0.26038	0.0302925	1.10712e-07	2	2	0.83568
ENSG00000214194	SMIM30	ALS	-1.12548	0.260385	0.00256913	0.125655	2	2	0.83568
ENSG00000229873	OGFR-AS1	ALS	-1.12529	0.260466	0.00135557	0.265232	7	11	0.83568
ENSG00000260361	AC106028.3	ALS	-1.12525	0.260484	0.0270718	5.48149e-07	12	13	0.83568
ENSG00000229992	HMGB3P9	ALS	-1.12487	0.260643	0.0012646	0.283322	9	11	0.83568
ENSG00000119522	DENND1A	ALS	1.12483	0.26066	0.0222721	5.38696e-06	29	31	0.83568
ENSG00000237742	AL365259.1	ALS	-1.1248	0.260673	0.260107	1.01703e-64	9	9	0.83568
ENSG00000166147	FBN1	ALS	-1.1248	0.260676	0.000198792	0.670985	3	4	0.83568
ENSG00000261730	AL034346.1	ALS	1.12467	0.260731	0.000750532	0.408638	9	9	0.83568
ENSG00000174640	SLCO2A1	ALS	-1.12447	0.260814	0.0374343	3.14042e-09	29	29	0.83568
ENSG00000249661	TNRC18P1	ALS	-1.12446	0.260817	0.000658771	0.438134	3	3	0.83568
ENSG00000135116	HRK	ALS	1.12425	0.260907	0.0522722	1.5236e-12	29	31	0.83568
ENSG00000114026	OGG1	ALS	1.12416	0.260944	0.0135412	0.000407435	2	2	0.83568
ENSG00000109390	NDUFC1	ALS	-1.12409	0.260975	0.00138046	0.259447	14	15	0.83568
ENSG00000273164	DGCR10	ALS	-1.12398	0.261023	0.254297	3.09549e-63	31	37	0.83568
ENSG00000238286	SLC35E1P1	ALS	1.12392	0.261049	0.0533228	1.2234e-12	8	8	0.83568
ENSG00000129315	CCNT1	ALS	1.12388	0.261063	0.0151234	0.000189146	6	6	0.83568
ENSG00000100211	CBY1	ALS	-1.12369	0.261144	0.0453562	5.99629e-11	7	7	0.83568
ENSG00000186205	2024-03-01	ALS	-1.12354	0.261209	0.036551	4.20424e-09	44	45	0.83568
ENSG00000146282	RARS2	ALS	1.12347	0.261239	0.0160206	0.000111313	27	29	0.83568
ENSG00000177000	MTHFR	ALS	-1.12342	0.261259	0.105029	3.1327e-24	30	34	0.83568
ENSG00000181097	AC105219.1	ALS	1.12331	0.261308	0.0129706	0.000549003	22	27	0.83568
ENSG00000123609	NMI	ALS	1.12304	0.261419	0.000605124	0.457987	24	26	0.83568
ENSG00000176105	YES1	ALS	1.12295	0.26146	0.13268	5.97046e-31	43	50	0.83568
ENSG00000175455	CCDC14	ALS	1.1229	0.261481	0.000416973	0.537627	8	11	0.83568
ENSG00000169515	CCDC8	ALS	1.12285	0.2615	0.273463	6.74932e-69	35	39	0.83568
ENSG00000270681	AC095055.1	ALS	-1.12285	0.261502	0.0243335	1.84559e-06	16	17	0.83568
ENSG00000078177	N4BP2	ALS	1.12274	0.261547	0.0373045	3.43971e-09	26	29	0.83568
ENSG00000234336	JAZF1-AS1	ALS	1.12263	0.261593	0.440211	1.45953e-128	50	54	0.83568
ENSG00000124613	ZNF391	ALS	-1.12263	0.261595	0.117409	2.5212e-27	37	39	0.83568
ENSG00000108797	CNTNAP1	ALS	-1.1225	0.26165	0.0321155	4.00774e-08	11	11	0.83568
ENSG00000232456	AL355994.2	ALS	-1.12245	0.261673	0.107211	1.09424e-24	23	27	0.83568
ENSG00000272606	AC015982.1	ALS	1.12219	0.26178	0.188413	3.07661e-46	53	54	0.835855
ENSG00000174136	RGMB	ALS	1.12211	0.261817	0.114108	2.2548e-26	40	43	0.835855
ENSG00000182586	LINC00334	ALS	1.12191	0.2619	0.0117676	0.000961101	25	37	0.835979
ENSG00000198954	KIF1BP	ALS	1.12144	0.262101	0.108227	5.3331e-25	4	5	0.836168
ENSG00000128218	VPREB3	ALS	-1.12103	0.262275	0.0863154	3.87712e-20	16	17	0.836168
ENSG00000229427	ANKRD26P4	ALS	1.12084	0.262354	0.00195489	0.179576	4	4	0.836168
ENSG00000205482	SPDYE18	ALS	1.12082	0.262362	0.0165773	9.0568e-05	23	25	0.836168
ENSG00000067601	PMS2P4	ALS	1.12076	0.262391	0.0464593	3.1847e-11	23	29	0.836168
ENSG00000213592	AP000662.1	ALS	-1.12073	0.262402	0.0178796	4.67968e-05	3	3	0.836168
ENSG00000131016	AKAP12	ALS	-1.12065	0.262435	0.0646603	4.11321e-15	35	36	0.836168
ENSG00000159596	TMEM69	ALS	1.12064	0.26244	0.0319604	4.37522e-08	20	21	0.836168
ENSG00000259931	AC105036.1	ALS	-1.1206	0.262457	0.000207252	0.662951	12	13	0.836168
ENSG00000167653	PSCA	ALS	-1.12043	0.262529	0.151752	8.5309e-36	25	33	0.836168
ENSG00000230782	AL807761.4	ALS	-1.12042	0.262533	6.18344e-05	0.811327	12	13	0.836168
ENSG00000169213	RAB3B	ALS	-1.1203	0.262587	0.0822845	3.64232e-19	57	68	0.836168
ENSG00000166897	ELFN2	ALS	-1.12018	0.262637	0.015503	0.000157009	17	22	0.836168
ENSG00000183230	CTNNA3	ALS	-1.12014	0.262654	0.0310943	7.40224e-08	89	96	0.836168
ENSG00000148671	ADIRF	ALS	1.12005	0.262694	0.089818	7.58649e-21	49	53	0.836168
ENSG00000124120	TTPAL	ALS	1.12001	0.262711	0.102226	1.42378e-23	35	37	0.836168
ENSG00000223653	AL078459.1	ALS	-1.11992	0.262748	0.00927231	0.00347194	5	5	0.836168
ENSG00000119943	PYROXD2	ALS	-1.11979	0.262803	0.368999	4.1766e-101	21	21	0.836168
ENSG00000144713	RPL32	ALS	1.11977	0.26281	0.000224308	0.65046	5	5	0.836168
ENSG00000272871	AL159169.2	ALS	1.11946	0.262943	0.0400422	9.07839e-10	22	22	0.83645
ENSG00000179833	SERTAD2	ALS	1.11934	0.262994	0.00048676	0.505394	52	52	0.83647
ENSG00000084623	EIF3I	ALS	1.11909	0.2631	0.0303429	1.01862e-07	8	12	0.836614
ENSG00000178752	ERFE	ALS	-1.11893	0.263171	0.00847016	0.00518944	11	11	0.836614
ENSG00000163673	DCLK3	ALS	1.11886	0.263201	0.0888572	1.17103e-20	31	31	0.836614
ENSG00000202392	RN7SKP292	ALS	1.11882	0.263218	1.40685e-05	0.909903	19	22	0.836614
ENSG00000169118	CSNK1G1	ALS	1.11867	0.263283	0.0122992	0.000760207	3	4	0.836675
ENSG00000070610	GBA2	ALS	1.11841	0.263392	0.000446928	0.523504	41	41	0.83678
ENSG00000272321	AP003355.2	ALS	1.11827	0.26345	0.028574	2.56778e-07	9	11	0.83678
ENSG00000135404	CD63	ALS	1.11827	0.263451	0.00116547	0.302259	2	2	0.83678
ENSG00000068976	PYGM	ALS	1.11817	0.263495	0.0825824	3.77041e-19	7	7	0.83678
ENSG00000224420	ADM5	ALS	-1.11792	0.2636	0.000439574	0.525575	1	1	0.836973
ENSG00000232013	AC107021.1	ALS	-1.11765	0.263718	0.0134496	0.000435603	11	11	0.837188
ENSG00000148057	IDNK	ALS	-1.11747	0.263792	0.0559571	3.24572e-13	28	28	0.837188
ENSG00000154059	IMPACT	ALS	-1.11743	0.263812	0.118758	7.86782e-28	58	64	0.837188
ENSG00000005075	POLR2J	ALS	1.11734	0.263847	0.353045	3.49113e-97	17	18	0.837188
ENSG00000163380	LMOD3	ALS	-1.11713	0.263939	0.0878202	1.69887e-20	42	43	0.837339
ENSG00000256085	AC130404.1	ALS	-1.11684	0.264062	0.000111691	0.750312	6	10	0.837425
ENSG00000171450	CDK5R2	ALS	-1.11675	0.2641	0.00707773	0.0108674	1	1	0.837425
ENSG00000115956	PLEK	ALS	1.11666	0.26414	0.0403599	8.05093e-10	39	40	0.837425
ENSG00000272338	AC067838.1	ALS	-1.11664	0.264149	0.0396895	1.06019e-09	10	10	0.837425
ENSG00000196663	TECPR2	ALS	1.11654	0.26419	0.064962	2.6368e-15	20	23	0.837425
ENSG00000239344	AC090686.1	ALS	1.11627	0.264309	0.00396327	0.0571784	15	15	0.837657
ENSG00000271824	AC009014.1	ALS	-1.11551	0.264631	0.0314821	6.07908e-08	14	15	0.838423
ENSG00000173991	TCAP	ALS	-1.11539	0.264682	0.0349218	1.02948e-08	22	24	0.838423
ENSG00000179088	C12orf42	ALS	-1.11539	0.264685	0.000611698	0.44512	6	6	0.838423
ENSG00000142599	RERE	ALS	-1.11511	0.264801	0.0567115	2.15856e-13	39	40	0.83865
ENSG00000271717	AC022146.2	ALS	1.11498	0.264859	0.00398524	0.0559462	6	11	0.838691
ENSG00000149636	DSN1	ALS	-1.11481	0.264932	0.177314	3.3054e-42	4	4	0.838779
ENSG00000135838	NPL	ALS	-1.11443	0.265097	0.00609094	0.0180662	16	16	0.838914
ENSG00000269302	AC110771.1	ALS	1.11438	0.265118	0.0144404	0.000258713	5	5	0.838914
ENSG00000123191	ATP7B	ALS	-1.11427	0.265162	0.253183	6.65512e-63	44	47	0.838914
ENSG00000235448	LURAP1L-AS1	ALS	-1.11419	0.265199	0.377484	3.82987e-105	10	10	0.838914
ENSG00000064547	LPAR2	ALS	1.1141	0.265238	7.52977e-05	0.793151	2	2	0.838914
ENSG00000167642	SPINT2	ALS	-1.11398	0.265287	0.0669817	1.16885e-15	30	31	0.838914
ENSG00000272905	AC018648.1	ALS	1.1139	0.265321	0.0370368	3.33628e-09	10	10	0.838914
ENSG00000224387	AL139246.1	ALS	1.11387	0.265334	0.0175846	5.46986e-05	4	7	0.838914
ENSG00000179943	FIZ1	ALS	-1.11364	0.265432	1.91073e-07	0.989384	15	20	0.839047
ENSG00000258515	AL355075.2	ALS	-1.11357	0.265465	0.0228843	3.80169e-06	2	2	0.839047
ENSG00000232158	C11orf98P1	ALS	1.11325	0.2656	0.00489157	0.0338889	11	14	0.83912
ENSG00000273472	AC096733.2	ALS	1.11325	0.2656	0.00055954	0.475129	1	1	0.83912
ENSG00000048740	CELF2	ALS	1.11311	0.265662	0	1	13	14	0.83912
ENSG00000214552	COPS8P2	ALS	1.11309	0.265668	0.000194387	0.674294	14	15	0.83912
ENSG00000188295	ZNF669	ALS	1.11273	0.265826	0.298886	1.38168e-76	30	31	0.839408
ENSG00000006015	C19orf60	ALS	-1.11256	0.265899	0.000921405	0.358239	6	11	0.839408
ENSG00000256312	AC138466.1	ALS	-1.11232	0.266	1.05153e-05	0.922617	1	1	0.839408
ENSG00000122786	CALD1	ALS	1.11211	0.26609	0.0511462	2.80385e-12	42	45	0.839408
ENSG00000111671	SPSB2	ALS	1.1119	0.266181	0.314956	8.065e-82	3	4	0.839408
ENSG00000188386	PPP3R2	ALS	-1.11187	0.266196	0.00152843	0.236849	9	10	0.839408
ENSG00000086062	B4GALT1	ALS	1.11186	0.266197	0.00331741	0.0809266	9	9	0.839408
ENSG00000129158	SERGEF	ALS	-1.11186	0.266198	0.0117918	0.000983013	23	24	0.839408
ENSG00000170852	KBTBD2	ALS	1.11186	0.266199	0.011736	0.000949133	6	7	0.839408
ENSG00000117069	ST6GALNAC5	ALS	-1.11175	0.266246	0.0268655	5.4394e-07	32	33	0.839408
ENSG00000084090	STARD7	ALS	1.1117	0.266266	0.022191	5.42304e-06	20	27	0.839408
ENSG00000237248	LINC00987	ALS	1.11147	0.266365	0.0026601	0.115653	18	19	0.839408
ENSG00000240204	SMKR1	ALS	1.11145	0.266375	0.00241663	0.136525	4	4	0.839408
ENSG00000258829	AC026888.1	ALS	-1.11139	0.2664	0.000116017	0.745652	1	1	0.839408
ENSG00000177463	NR2C2	ALS	1.11118	0.26649	0.00035912	0.563895	9	10	0.839408
ENSG00000105419	MEIS3	ALS	1.11117	0.266495	0.0511795	3.44862e-12	33	44	0.839408
ENSG00000240370	RPL13P5	ALS	1.11111	0.266523	0.132685	2.3098e-31	8	9	0.839408
ENSG00000268201	AC020915.3	ALS	1.11076	0.266672	0.023663	2.67063e-06	5	5	0.839556
ENSG00000002919	SNX11	ALS	-1.11074	0.266682	0.060562	3.16615e-14	22	24	0.839556
ENSG00000239804	AC092902.1	ALS	-1.11068	0.266705	0.000905293	0.36212	11	11	0.839556
ENSG00000160201	U2AF1	ALS	1.11044	0.266808	3.1431e-05	0.865666	23	27	0.83974
ENSG00000155087	ODF1	ALS	-1.11002	0.266989	0.0275387	3.7667e-07	12	12	0.8398
ENSG00000257666	CBX3P5	ALS	-1.10986	0.26706	3.80389e-05	0.852151	4	4	0.8398
ENSG00000104517	UBR5	ALS	-1.10986	0.267061	0.00183916	0.195117	10	10	0.8398
ENSG00000139990	DCAF5	ALS	1.10984	0.267068	0.0825692	4.10149e-19	10	10	0.8398
ENSG00000226432	AC010342.1	ALS	1.10979	0.267089	0.0168067	8.42221e-05	4	5	0.8398
ENSG00000224543	SNRPGP15	ALS	1.10967	0.267141	0.00118477	0.296149	26	41	0.8398
ENSG00000197479	PCDHB11	ALS	-1.1095	0.267216	0.0869156	4.68256e-20	19	19	0.8398
ENSG00000170439	METTL7B	ALS	1.10947	0.267226	0.00396507	0.0567807	25	28	0.8398
ENSG00000185909	KLHDC8B	ALS	-1.10926	0.267317	0.022356	4.97128e-06	5	6	0.8398
ENSG00000225313	AL513327.1	ALS	1.10909	0.267393	1.7882e-05	0.898415	13	16	0.8398
ENSG00000189157	FAM47E	ALS	1.10905	0.26741	0.601834	7.83644e-215	65	68	0.8398
ENSG00000170275	CRTAP	ALS	-1.10875	0.267539	0.154031	2.08052e-36	33	33	0.8398
ENSG00000171858	RPS21	ALS	1.10864	0.267587	2.53469e-05	0.879666	31	41	0.8398
ENSG00000236498	AC107081.2	ALS	1.10835	0.26771	0.00118786	0.297291	20	20	0.8398
ENSG00000215237	AL592293.1	ALS	1.10833	0.267721	0.221783	1.83602e-54	17	17	0.8398
ENSG00000054179	ENTPD2	ALS	1.10819	0.267779	0.000762398	0.404137	3	8	0.8398
ENSG00000251023	AC114980.1	ALS	1.1081	0.267818	0.00430467	0.0443015	14	14	0.8398
ENSG00000138031	ADCY3	ALS	-1.10806	0.267836	0.257175	2.07239e-64	40	42	0.8398
ENSG00000174013	FBXO45	ALS	-1.10795	0.267886	0.100535	3.50596e-23	13	18	0.8398
ENSG00000142961	MOB3C	ALS	1.10791	0.267901	0.142391	3.16232e-33	14	15	0.8398
ENSG00000139131	YARS2	ALS	-1.10784	0.267932	0.00207701	0.166774	1	1	0.8398
ENSG00000134138	MEIS2	ALS	1.10779	0.267953	0.00163833	0.220328	12	12	0.8398
ENSG00000248734	AC008906.1	ALS	-1.10753	0.268065	0.0017901	0.200531	18	19	0.8398
ENSG00000168275	COA6	ALS	-1.1074	0.26812	0.343151	1.83591e-91	45	50	0.8398
ENSG00000159871	LYPD5	ALS	1.10734	0.268148	0.377739	2.86335e-105	52	62	0.8398
ENSG00000213713	PIGCP1	ALS	-1.10733	0.268153	0.00402138	0.055402	28	31	0.8398
ENSG00000154217	PITPNC1	ALS	1.10721	0.268202	0.0889178	1.41853e-20	63	67	0.8398
ENSG00000107282	APBA1	ALS	1.1071	0.268249	0.0308358	8.49486e-08	10	10	0.8398
ENSG00000206177	HBM	ALS	-1.1071	0.26825	0.0016737	0.216778	7	12	0.8398
ENSG00000272564	AC012511.1	ALS	-1.10697	0.268308	0.0266482	5.98031e-07	13	14	0.8398
ENSG00000146426	TIAM2	ALS	-1.10688	0.268346	0.0760783	1.1564e-17	26	27	0.8398
ENSG00000111667	USP5	ALS	-1.10688	0.268347	0.0130968	0.000523043	2	2	0.8398
ENSG00000258984	UBE2F-SCLY	ALS	1.10681	0.268377	4.10149e-05	0.846795	21	24	0.8398
ENSG00000260456	C16orf95	ALS	-1.10675	0.2684	0.00199815	0.176868	1	2	0.8398
ENSG00000081041	CXCL2	ALS	-1.10675	0.2684	1.31814e-05	0.912745	1	1	0.8398
ENSG00000037042	TUBG2	ALS	-1.10642	0.268543	0.163469	2.32634e-38	21	23	0.83991
ENSG00000226435	ANKRD18DP	ALS	1.10642	0.268545	0.112081	3.31874e-26	28	32	0.83991
ENSG00000077092	RARB	ALS	1.10636	0.26857	0.00600285	0.0187036	15	15	0.83991
ENSG00000224093	AL109613.1	ALS	-1.10617	0.268651	0.00053229	0.485318	16	16	0.840023
ENSG00000250067	YJEFN3	ALS	1.10574	0.268837	0.00777519	0.00762415	4	5	0.840347
ENSG00000197168	NEK5	ALS	1.10573	0.268844	6.53856e-06	0.938511	2	2	0.840347
ENSG00000144554	FANCD2	ALS	-1.10555	0.268922	0.00228932	0.147209	4	4	0.84045
ENSG00000227745	AC098826.2	ALS	1.10527	0.269042	0.0548176	5.26857e-13	20	28	0.840581
ENSG00000164331	ANKRA2	ALS	1.10518	0.269083	0.0296276	1.47286e-07	17	19	0.840581
ENSG00000122778	KIAA1549	ALS	1.10514	0.269099	0.0177091	4.44157e-05	3	3	0.840581
ENSG00000138018	SELENOI	ALS	-1.10491	0.269198	0.0559199	3.12397e-13	19	20	0.840646
ENSG00000240328	AC091805.1	ALS	-1.10488	0.26921	0.0084606	0.00531507	13	15	0.840646
ENSG00000140067	FAM181A	ALS	1.10468	0.2693	0.0348931	9.62461e-09	1	1	0.840674
ENSG00000224509	AC010884.1	ALS	1.10466	0.269309	0.00283917	0.1069	25	26	0.840674
ENSG00000136010	ALDH1L2	ALS	-1.10435	0.269442	0.116372	5.81085e-27	40	40	0.8407
ENSG00000213064	SFT2D2	ALS	1.10432	0.269456	0.0218249	6.82552e-06	19	23	0.8407
ENSG00000228113	AC003991.1	ALS	1.10421	0.269503	0.0465495	2.69806e-11	7	8	0.8407
ENSG00000196872	KIAA1211L	ALS	-1.10419	0.26951	0.0114688	0.00118691	17	18	0.8407
ENSG00000187775	DNAH17	ALS	1.10402	0.269586	0.0252565	1.29169e-06	50	66	0.8407
ENSG00000142166	IFNAR1	ALS	-1.10392	0.269629	0.106398	1.05053e-24	18	18	0.8407
ENSG00000215283	HMGB3P24	ALS	-1.10391	0.269632	0.000220673	0.651621	2	2	0.8407
ENSG00000272936	AC096586.1	ALS	1.10377	0.269693	0.104517	3.1664e-24	11	11	0.84075
ENSG00000143119	CD53	ALS	-1.10329	0.269901	0.265672	1.16428e-66	68	68	0.841258
ENSG00000196867	ZFP28	ALS	-1.10281	0.270111	0.0841417	1.3132e-19	10	10	0.841772
ENSG00000121289	CEP89	ALS	-1.10269	0.270162	0.132744	4.87791e-31	51	54	0.841789
ENSG00000231200	LINC01830	ALS	1.10237	0.2703	0.000257072	0.626123	1	1	0.841957
ENSG00000143995	MEIS1	ALS	-1.10231	0.270326	0.162601	4.32595e-38	31	36	0.841957
ENSG00000223843	EFCAB6-AS1	ALS	-1.10213	0.270405	0.043916	1.22311e-10	30	30	0.841957
ENSG00000271075	AL139317.4	ALS	1.10208	0.270425	0.00115182	0.305027	22	23	0.841957
ENSG00000182544	MFSD5	ALS	1.10205	0.270441	0.050391	4.95514e-12	11	11	0.841957
ENSG00000175564	UCP3	ALS	1.10192	0.270495	0.000516241	0.493044	6	7	0.841985
ENSG00000107738	VSIR	ALS	-1.10175	0.270571	0.032051	4.46399e-08	42	46	0.842083
ENSG00000244151	AC010973.2	ALS	-1.10158	0.270645	0.000903857	0.360341	31	36	0.842157
ENSG00000173145	NOC3L	ALS	-1.10146	0.270696	0.215012	6.62642e-52	30	31	0.842157
ENSG00000204859	ZBTB48	ALS	1.1013	0.270768	0.00644382	0.0149762	7	8	0.842157
ENSG00000237943	PRKCQ-AS1	ALS	-1.10124	0.270792	0.123559	1.34765e-28	14	14	0.842157
ENSG00000231259	AC125232.1	ALS	1.10109	0.270859	0.270109	5.87753e-68	11	26	0.842157
ENSG00000231007	CDC20P1	ALS	-1.10085	0.270962	0.130533	2.03666e-30	44	44	0.842157
ENSG00000141736	ERBB2	ALS	-1.10079	0.270987	0.00463709	0.0388522	12	14	0.842157
ENSG00000214413	BBIP1	ALS	-1.10077	0.270996	0.00194749	0.181265	17	18	0.842157
ENSG00000136141	LRCH1	ALS	1.10076	0.271001	0.030588	8.89209e-08	14	14	0.842157
ENSG00000104218	CSPP1	ALS	-1.10054	0.271095	0.014995	0.000198424	4	4	0.842158
ENSG00000110171	TRIM3	ALS	-1.10022	0.271235	0.0759405	1.31304e-17	17	17	0.842158
ENSG00000178803	ADORA2A-AS1	ALS	1.10005	0.271312	0.00173071	0.209121	12	20	0.842158
ENSG00000179403	VWA1	ALS	1.09992	0.271367	0.0136243	0.000399637	7	22	0.842158
ENSG00000253540	FAM86HP	ALS	-1.09989	0.271381	0.0818473	5.54204e-19	17	29	0.842158
ENSG00000265479	DTX2P1-UPK3BP1-PMS2P11	ALS	1.09988	0.271384	0.142736	3.77205e-33	18	19	0.842158
ENSG00000241553	ARPC4	ALS	-1.09976	0.271438	0.0168799	8.00713e-05	4	4	0.842158
ENSG00000100461	RBM23	ALS	-1.09946	0.271568	0.256461	9.42457e-64	67	70	0.842158
ENSG00000166796	LDHC	ALS	-1.09941	0.271591	0.651207	2.78075e-249	39	41	0.842158
ENSG00000138035	PNPT1	ALS	1.09929	0.27164	0.0405925	5.93994e-10	8	8	0.842158
ENSG00000236526	AL035448.1	ALS	1.09916	0.2717	7.65687e-06	0.933574	1	1	0.842158
ENSG00000137822	TUBGCP4	ALS	1.09911	0.271721	0.0660699	2.06591e-15	13	18	0.842158
ENSG00000167930	FAM234A	ALS	1.09905	0.271745	0.0361027	4.73221e-09	14	17	0.842158
ENSG00000133393	FOPNL	ALS	1.09899	0.271772	0.142696	2.61845e-33	21	26	0.842158
ENSG00000158887	MPZ	ALS	1.09891	0.271809	0.0935714	1.2448e-21	14	14	0.842158
ENSG00000079257	LXN	ALS	-1.09878	0.271864	0.271071	2.10706e-68	44	45	0.842158
ENSG00000242861	AL591895.1	ALS	-1.09876	0.271873	0.00582032	0.020915	10	10	0.842158
ENSG00000163444	TMEM183A	ALS	-1.09873	0.271884	0.0450087	7.91006e-11	20	20	0.842158
ENSG00000180921	FAM83H	ALS	1.0987	0.271898	0.273181	7.27171e-69	29	45	0.842158
ENSG00000167074	TEF	ALS	-1.09869	0.271902	0.0349377	1.03247e-08	2	2	0.842158
ENSG00000206560	ANKRD28	ALS	-1.09836	0.272047	0.0158336	0.000127008	15	15	0.842309
ENSG00000164300	SERINC5	ALS	-1.09826	0.27209	0.0132034	0.000473847	5	5	0.842309
ENSG00000125869	LAMP5	ALS	-1.09826	0.272092	0.0313419	6.09343e-08	101	103	0.842309
ENSG00000101447	FAM83D	ALS	1.09817	0.272131	0.105142	1.28535e-24	25	25	0.842309
ENSG00000259054	LINC02332	ALS	1.09774	0.272317	0.000444909	0.521031	32	38	0.842744
ENSG00000261568	AL359694.2	ALS	-1.09737	0.27248	0.106987	1.19039e-24	15	16	0.842856
ENSG00000231307	RPS3P2	ALS	-1.09728	0.27252	0.000143761	0.716933	3	3	0.842856
ENSG00000110786	PTPN5	ALS	-1.09724	0.272538	2.4442e-05	0.881752	20	22	0.842856
ENSG00000013375	PGM3	ALS	-1.0972	0.272553	0.0468461	2.62886e-11	16	16	0.842856
ENSG00000110077	MS4A6A	ALS	1.09714	0.272579	0.00299807	0.097987	8	9	0.842856
ENSG00000131771	PPP1R1B	ALS	-1.09678	0.272736	0.00308881	0.0914101	4	7	0.843203
ENSG00000161551	ZNF577	ALS	1.09654	0.272844	0.451575	6.65583e-134	48	53	0.843398
ENSG00000153214	TMEM87B	ALS	1.09639	0.272907	0.352537	1.53988e-94	44	46	0.843453
ENSG00000128011	LRFN1	ALS	1.09624	0.272973	1.04375e-05	0.922356	2	2	0.843516
ENSG00000198836	OPA1	ALS	-1.0961	0.273033	0.0439672	1.04929e-10	12	12	0.843564
ENSG00000171056	SOX7	ALS	-1.09598	0.273087	0.000926279	0.358184	12	13	0.843592
ENSG00000103495	MAZ	ALS	-1.09558	0.273264	1.31355e-05	0.912807	2	2	0.84397
ENSG00000188394	GPR21	ALS	-1.09549	0.2733	0.00103479	0.331533	1	1	0.84397
ENSG00000162817	C1orf115	ALS	1.09534	0.273369	0.149775	1.91694e-35	33	33	0.844014
ENSG00000223501	VPS52	ALS	1.09526	0.273405	0.0332811	2.33273e-08	49	59	0.844014
ENSG00000241684	ADAMTS9-AS2	ALS	1.09454	0.27372	0.0373793	2.93401e-09	24	25	0.844847
ENSG00000144724	PTPRG	ALS	-1.09405	0.273933	0.0080307	0.00672229	30	32	0.845232
ENSG00000271721	RP11-337C18.9	ALS	-1.09405	0.273935	0.192015	6.16515e-46	15	20	0.845232
ENSG00000134242	PTPN22	ALS	1.09355	0.274152	0.0504835	5.18907e-12	6	6	0.845628
ENSG00000232453	AC105277.1	ALS	1.09354	0.274158	0.00292962	0.101072	4	4	0.845628
ENSG00000224261	RPSAP18	ALS	1.09319	0.274312	0.000935793	0.352011	4	4	0.845628
ENSG00000103423	DNAJA3	ALS	1.09317	0.27432	0.186465	1.7731e-44	12	13	0.845628
ENSG00000114547	ROPN1B	ALS	-1.09302	0.274385	0.51651	1.34267e-164	35	35	0.845628
ENSG00000154310	TNIK	ALS	1.09297	0.274409	0.0169489	7.11824e-05	22	23	0.845628
ENSG00000124193	SRSF6	ALS	-1.09252	0.274605	1.75327e-06	0.968545	5	6	0.845628
ENSG00000154734	ADAMTS1	ALS	1.09248	0.274624	4.94674e-06	0.947405	18	19	0.845628
ENSG00000112972	HMGCS1	ALS	-1.09241	0.274654	0.103314	5.40819e-24	20	21	0.845628
ENSG00000119929	CUTC	ALS	1.09237	0.27467	0.0335853	2.22072e-08	12	12	0.845628
ENSG00000186952	TMEM232	ALS	1.09218	0.274755	0.0868656	3.59126e-20	33	35	0.845628
ENSG00000258745	AL358334.3	ALS	1.09208	0.2748	9.43946e-05	0.76928	1	1	0.845628
ENSG00000186340	THBS2	ALS	-1.09207	0.274804	0.270267	6.02238e-68	28	32	0.845628
ENSG00000206199	ANKUB1	ALS	1.09203	0.274821	0.00239806	0.139079	3	3	0.845628
ENSG00000169660	HEXDC	ALS	1.0918	0.274919	0.153857	7.10423e-36	16	36	0.845628
ENSG00000244671	RN7SL280P	ALS	-1.09179	0.274926	0.0118248	0.00095239	13	15	0.845628
ENSG00000196668	LINC00173	ALS	-1.09166	0.274982	0.0122778	0.000744188	17	20	0.845628
ENSG00000260037	AC104938.1	ALS	-1.09166	0.274984	0.000248832	0.635636	18	22	0.845628
ENSG00000139508	SLC46A3	ALS	1.09162	0.275001	0.159492	2.30269e-37	32	33	0.845628
ENSG00000187546	AGMO	ALS	-1.09158	0.275018	0.0584157	8.44979e-14	34	36	0.845628
ENSG00000255167	AC090857.2	ALS	-1.09156	0.275025	5.22796e-07	0.982186	4	4	0.845628
ENSG00000270457	AC093424.1	ALS	-1.09135	0.275117	0.0350813	1.0453e-08	6	6	0.845628
ENSG00000243176	AC092944.1	ALS	-1.09118	0.275192	0.0100295	0.00236942	23	25	0.845628
ENSG00000114480	GBE1	ALS	1.09118	0.275192	0.00407118	0.0519168	34	38	0.845628
ENSG00000266588	AC006441.4	ALS	-1.09118	0.275194	8.14617e-06	0.931367	11	11	0.845628
ENSG00000180458	AC022148.1	ALS	1.09103	0.275261	0.0497543	7.07717e-12	27	28	0.845693
ENSG00000242094	FOXP1-IT1	ALS	1.0906	0.275448	0.00199421	0.17364	5	5	0.84601
ENSG00000242498	ARPIN	ALS	1.09047	0.275504	0.0129297	0.000546846	27	35	0.84601
ENSG00000255040	MORF4L1P3	ALS	1.09039	0.275543	0.000218592	0.655991	31	32	0.84601
ENSG00000163328	GPR155	ALS	1.09038	0.275545	0.0684608	5.854e-16	22	22	0.84601
ENSG00000259673	IQCH-AS1	ALS	-1.09007	0.275681	0.0229801	3.61083e-06	15	15	0.84607
ENSG00000196670	ZFP62	ALS	1.09001	0.275709	0.0894696	8.07764e-21	18	20	0.84607
ENSG00000268460	AC006262.1	ALS	1.08996	0.27573	0.0175926	5.60699e-05	88	104	0.84607
ENSG00000270093	AP000473.2	ALS	1.08993	0.275746	0.139649	1.28882e-32	17	18	0.84607
ENSG00000250462	LRRC37BP1	ALS	1.08978	0.275809	0.220052	9.8496e-54	46	54	0.846078
ENSG00000130584	ZBTB46	ALS	-1.08966	0.275865	0.0982427	1.23914e-22	9	9	0.846078
ENSG00000228716	DHFR	ALS	1.08956	0.275908	0.79181	0	103	107	0.846078
ENSG00000244219	TMEM225B	ALS	-1.08951	0.275929	0.0191914	2.21089e-05	11	12	0.846078
ENSG00000103184	SEC14L5	ALS	1.08927	0.276036	0.0490322	7.32074e-12	24	42	0.846195
ENSG00000154114	TBCEL	ALS	-1.08922	0.276058	0.0581314	9.70489e-14	14	16	0.846195
ENSG00000136159	NUDT15	ALS	-1.08911	0.276104	0.0298516	1.27475e-07	25	30	0.846197
ENSG00000011114	BTBD7	ALS	-1.08866	0.276303	0.0203563	1.41576e-05	12	12	0.846647
ENSG00000235903	CPB2-AS1	ALS	-1.08831	0.276459	0.559533	6.58037e-189	17	18	0.846647
ENSG00000250111	AC107982.1	ALS	-1.08819	0.276511	0.0242487	2.06478e-06	14	21	0.846647
ENSG00000229108	MEOX2-AS1	ALS	1.08817	0.276521	0.0132243	0.000471179	13	14	0.846647
ENSG00000214265	AC124312.1	ALS	-1.08817	0.276521	0.0235403	3.0074e-06	5	9	0.846647
ENSG00000126226	PCID2	ALS	-1.08816	0.276523	0.0248781	1.47346e-06	11	14	0.846647
ENSG00000121410	A1BG	ALS	1.08801	0.27659	0.00936647	0.00335205	17	17	0.846713
ENSG00000205143	ARID3C	ALS	1.08761	0.276765	0.14019	8.78239e-33	18	18	0.846977
ENSG00000175356	SCUBE2	ALS	1.08741	0.276856	0.0660907	1.72586e-15	53	56	0.846977
ENSG00000115267	IFIH1	ALS	-1.08735	0.27688	0.000273093	0.617009	7	8	0.846977
ENSG00000167766	ZNF83	ALS	1.08701	0.277034	0.326207	1.55829e-85	28	39	0.846977
ENSG00000069329	VPS35	ALS	1.08679	0.277128	0.0220388	5.84518e-06	2	5	0.846977
ENSG00000234056	LINC00463	ALS	-1.08678	0.277134	0.0519545	2.12904e-12	7	7	0.846977
ENSG00000186352	ANKRD37	ALS	-1.0864	0.277302	0.000228458	0.647961	6	6	0.846977
ENSG00000169855	ROBO1	ALS	1.08638	0.277312	0.0509037	3.91424e-12	29	29	0.846977
ENSG00000238109	AC004893.1	ALS	-1.08634	0.277328	0.000230576	0.646743	12	18	0.846977
ENSG00000240441	AC007622.1	ALS	1.08626	0.277364	0.00530249	0.0277274	2	2	0.846977
ENSG00000267302	AC005702.1	ALS	1.08617	0.277402	0.02975	1.33056e-07	7	7	0.846977
ENSG00000119778	ATAD2B	ALS	-1.08592	0.277516	0.000206743	0.664297	5	5	0.846977
ENSG00000188227	ZNF793	ALS	1.08572	0.277604	0.0265448	6.6411e-07	13	17	0.846977
ENSG00000167601	AXL	ALS	-1.08567	0.277624	0.0251783	1.23968e-06	32	41	0.846977
ENSG00000224153	LINC02054	ALS	1.08566	0.27763	0.00133581	0.267621	3	3	0.846977
ENSG00000079332	SAR1A	ALS	1.08565	0.277632	0.224055	1.77046e-54	27	27	0.846977
ENSG00000013306	SLC25A39	ALS	-1.08539	0.277751	0.205436	1.4567e-49	35	39	0.846977
ENSG00000088832	FKBP1A	ALS	-1.08537	0.277758	0.0691625	4.43322e-16	38	44	0.846977
ENSG00000092871	RFFL	ALS	-1.08536	0.277764	0.0692411	4.12819e-16	3	3	0.846977
ENSG00000228808	HMGB3P4	ALS	1.08531	0.277783	1.09878e-05	0.920037	2	2	0.846977
ENSG00000263753	LINC00667	ALS	-1.08524	0.277814	0.484444	1.36322e-149	85	105	0.846977
ENSG00000084463	WBP11	ALS	1.08521	0.277828	0.0362464	5.84074e-09	28	31	0.846977
ENSG00000175048	ZDHHC14	ALS	-1.08512	0.277867	0.087714	3.14908e-20	46	62	0.846977
ENSG00000204406	MBD5	ALS	-1.08512	0.277869	6.91459e-05	0.802307	3	4	0.846977
ENSG00000224934	AL391684.1	ALS	1.08505	0.277901	0.0303247	1.10857e-07	24	24	0.846977
ENSG00000185523	SPATA45	ALS	-1.08491	0.277964	0.00749298	0.00790363	27	27	0.846977
ENSG00000101224	CDC25B	ALS	1.08475	0.278034	0.243963	4.62624e-60	31	35	0.846977
ENSG00000198142	SOWAHC	ALS	-1.0847	0.278056	0.0730639	4.14866e-17	18	20	0.846977
ENSG00000105173	CCNE1	ALS	-1.08437	0.278202	0.000277315	0.615566	27	32	0.846977
ENSG00000104369	JPH1	ALS	-1.08435	0.278209	0.0282444	2.91348e-07	21	21	0.846977
ENSG00000133104	SPART	ALS	-1.0842	0.278277	0.000825571	0.385525	5	6	0.846977
ENSG00000083720	OXCT1	ALS	1.0841	0.278321	0.0184092	3.78321e-05	28	28	0.846977
ENSG00000234350	AC007405.1	ALS	1.08386	0.278425	0.243717	5.42198e-60	39	40	0.846977
ENSG00000270638	AL023806.1	ALS	-1.08378	0.278463	0.110429	1.48968e-25	11	11	0.846977
ENSG00000268225	AC010487.1	ALS	1.0836	0.278543	0.148651	1.07093e-34	24	49	0.846977
ENSG00000152520	PAN3	ALS	-1.08353	0.278575	0.017155	6.86901e-05	6	6	0.846977
ENSG00000228408	AL031056.1	ALS	-1.08352	0.278576	0.392018	4.45946e-109	10	11	0.846977
ENSG00000143554	SLC27A3	ALS	1.08351	0.27858	0.00208107	0.168359	4	4	0.846977
ENSG00000242142	SERBP1P3	ALS	-1.08347	0.278602	0.174691	1.89729e-41	18	19	0.846977
ENSG00000254263	AC022973.3	ALS	-1.08341	0.278624	0.00042575	0.532928	4	4	0.846977
ENSG00000104738	MCM4	ALS	-1.0834	0.278629	0.323299	6.38e-86	44	46	0.846977
ENSG00000244921	MTCYBP18	ALS	1.08334	0.278657	4.07201e-07	0.984684	13	14	0.846977
ENSG00000112406	HECA	ALS	-1.08328	0.278685	0.0111128	0.00141744	13	13	0.846977
ENSG00000100196	KDELR3	ALS	-1.08316	0.278737	0.0298454	1.3304e-07	17	21	0.846977
ENSG00000227268	KLLN	ALS	-1.08314	0.278745	2.23317e-08	0.996216	22	26	0.846977
ENSG00000105339	DENND3	ALS	1.08303	0.278795	0.167058	3.1309e-39	12	12	0.846977
ENSG00000164880	INTS1	ALS	-1.08293	0.278839	0.414002	7.9813e-118	84	108	0.846977
ENSG00000259327	AC023906.3	ALS	-1.08276	0.278916	3.81398e-07	0.985109	4	4	0.846977
ENSG00000125337	KIF25	ALS	1.08273	0.278926	0.275383	6.89203e-70	60	81	0.846977
ENSG00000163155	LYSMD1	ALS	-1.0827	0.278942	0.00618396	0.0171466	5	5	0.846977
ENSG00000145685	LHFPL2	ALS	-1.08257	0.279	0.000444877	0.524678	1	1	0.847011
ENSG00000250602	AC093535.1	ALS	1.08247	0.279044	0.000194227	0.6729	7	8	0.847011
ENSG00000006534	ALDH3B1	ALS	1.08234	0.2791	0.000680684	0.430534	1	1	0.847044
ENSG00000125820	NKX2-2	ALS	-1.08212	0.2792	0.0104744	0.00184739	1	2	0.847092
ENSG00000152253	SPC25	ALS	-1.0821	0.279206	0.099755	3.37621e-23	5	5	0.847092
ENSG00000189050	RNFT1	ALS	1.08182	0.279332	0.0490865	9.64994e-12	33	36	0.847335
ENSG00000168374	ARF4	ALS	-1.08165	0.279407	0.0836544	2.02921e-19	28	29	0.847374
ENSG00000266371	AC079915.1	ALS	1.08159	0.279435	0.00615126	0.0175068	8	10	0.847374
ENSG00000147576	ADHFE1	ALS	1.08124	0.279591	0.271791	3.23314e-68	29	30	0.847618
ENSG00000137135	ARHGEF39	ALS	1.08116	0.279627	0.0554022	3.77224e-13	18	18	0.847618
ENSG00000137413	TAF8	ALS	-1.0811	0.279652	0.000213255	0.659595	2	2	0.847618
ENSG00000149150	SLC43A1	ALS	-1.08049	0.279926	0.0707245	1.73221e-16	4	4	0.84819
ENSG00000205208	C4orf46	ALS	1.08047	0.279931	0.000369626	0.561752	30	31	0.84819
ENSG00000248115	AC023154.1	ALS	1.08029	0.280012	4.22745e-06	0.95048	3	4	0.848241
ENSG00000178222	RNF212	ALS	1.08023	0.280039	0.179974	2.98563e-43	37	41	0.848241
ENSG00000176293	ZNF135	ALS	1.08005	0.280119	0.149144	9.74704e-35	29	35	0.848242
ENSG00000248610	HSPA8P4	ALS	-1.07994	0.28017	0.000128879	0.726879	14	16	0.848242
ENSG00000259479	SORD2P	ALS	1.07974	0.280258	0.0247163	1.54767e-06	13	16	0.848242
ENSG00000163597	SNHG16	ALS	1.07954	0.280348	0.553009	6.18133e-185	49	57	0.848242
ENSG00000223756	TSSC2	ALS	1.07942	0.280401	0.153214	8.98471e-36	11	11	0.848242
ENSG00000198416	CTD-2173L22.4	ALS	-1.07898	0.280597	6.7646e-05	0.803864	2	2	0.848242
ENSG00000232520	AC012507.2	ALS	1.07881	0.280672	0.0946469	6.75056e-22	31	33	0.848242
ENSG00000134940	ACRV1	ALS	1.07865	0.280743	0.000555369	0.476733	30	30	0.848242
ENSG00000122970	IFT81	ALS	-1.07834	0.280882	0.0134425	0.000435864	12	12	0.848242
ENSG00000079931	MOXD1	ALS	1.07834	0.280883	0.0764125	8.05552e-18	58	60	0.848242
ENSG00000227958	AL390778.1	ALS	-1.07829	0.280906	0.0278252	3.70224e-07	7	7	0.848242
ENSG00000203963	C1orf141	ALS	-1.07821	0.280938	0.067978	7.294e-16	19	21	0.848242
ENSG00000263698	AC012417.1	ALS	-1.07818	0.280951	0.0174998	5.70595e-05	43	45	0.848242
ENSG00000185860	CCDC190	ALS	-1.07813	0.280976	0.19406	1.61095e-46	37	39	0.848242
ENSG00000116815	CD58	ALS	-1.07801	0.281029	0.0210852	1.00677e-05	40	44	0.848242
ENSG00000240137	ERICH6-AS1	ALS	1.07786	0.281095	0.0122158	0.000807574	4	4	0.848242
ENSG00000267152	AC093227.1	ALS	-1.07779	0.281128	0.00993493	0.00249315	6	6	0.848242
ENSG00000148399	DPH7	ALS	1.07764	0.281193	0.000386549	0.552081	9	12	0.848242
ENSG00000003509	NDUFAF7	ALS	-1.07763	0.281199	0.043223	1.85879e-10	35	36	0.848242
ENSG00000104804	TULP2	ALS	-1.07751	0.281254	0.0563144	2.85475e-13	15	17	0.848242
ENSG00000095951	HIVEP1	ALS	-1.07736	0.281318	0.0401499	6.54037e-10	16	18	0.848242
ENSG00000205534	SMG1P2	ALS	1.07733	0.281332	0.0277263	3.56079e-07	16	26	0.848242
ENSG00000136870	ZNF189	ALS	1.07725	0.281368	0.0531945	1.25299e-12	14	15	0.848242
ENSG00000182197	EXT1	ALS	1.07713	0.281422	0.0339914	1.53266e-08	33	35	0.848242
ENSG00000197859	ADAMTSL2	ALS	1.07703	0.281467	0.0538858	9.05669e-13	44	53	0.848242
ENSG00000240399	AC004801.2	ALS	1.07698	0.281491	0.00626267	0.0164711	21	21	0.848242
ENSG00000254061	AC091144.2	ALS	-1.07698	0.281491	0.000696852	0.424886	8	10	0.848242
ENSG00000250198	LINC02199	ALS	1.07689	0.28153	0.0679994	7.70505e-16	10	11	0.848242
ENSG00000100614	PPM1A	ALS	1.07677	0.281584	0.0635632	6.48803e-15	6	6	0.848242
ENSG00000135926	TMBIM1	ALS	-1.07669	0.28162	0.000533258	0.486344	8	8	0.848242
ENSG00000137225	CAPN11	ALS	-1.07665	0.281636	0.102115	1.04744e-23	6	7	0.848242
ENSG00000119862	LGALSL	ALS	-1.07661	0.281653	0.0198477	1.53478e-05	16	17	0.848242
ENSG00000149201	CCDC81	ALS	-1.0766	0.281661	0.0395655	9.57486e-10	52	52	0.848242
ENSG00000113389	NPR3	ALS	1.07647	0.281717	0.00269856	0.116514	26	26	0.848242
ENSG00000127947	PTPN12	ALS	1.07647	0.281718	0.216615	5.98687e-53	63	75	0.848242
ENSG00000240549	THOC7-AS1	ALS	1.07628	0.2818	4.16386e-05	0.845609	1	1	0.848242
ENSG00000164171	ITGA2	ALS	-1.07628	0.2818	0.146931	3.30011e-34	36	36	0.848242
ENSG00000243414	TICAM2	ALS	-1.07624	0.28182	0.0132061	0.000482237	38	39	0.848242
ENSG00000171345	KRT19	ALS	-1.07622	0.28183	0.0129776	0.000546319	10	10	0.848242
ENSG00000064490	RFXANK	ALS	1.07616	0.281855	0.0463702	3.99233e-11	32	41	0.848242
ENSG00000122299	ZC3H7A	ALS	1.07599	0.281932	0.0133814	0.000446526	10	14	0.848338
ENSG00000087053	MTMR2	ALS	1.07565	0.282084	0.0524176	2.02412e-12	18	18	0.848548
ENSG00000273113	AC133528.1	ALS	-1.07563	0.282093	1.22812e-06	0.973337	39	58	0.848548
ENSG00000204231	RXRB	ALS	-1.07528	0.28225	0.211601	2.61623e-51	40	47	0.848886
ENSG00000101255	TRIB3	ALS	1.07515	0.282306	0.154135	1.44646e-36	27	35	0.848917
ENSG00000164176	EDIL3	ALS	1.07498	0.282382	0.000341108	0.577066	3	4	0.849009
ENSG00000129566	TEP1	ALS	-1.07452	0.282591	0.0521546	2.13064e-12	40	42	0.849252
ENSG00000121988	ZRANB3	ALS	-1.07446	0.282615	0.0361791	5.47505e-09	23	30	0.849252
ENSG00000230615	AL139220.2	ALS	-1.07435	0.282668	0.0028994	0.100805	2	2	0.849252
ENSG00000258561	AL359232.1	ALS	1.07432	0.282679	0.0200897	1.64647e-05	14	18	0.849252
ENSG00000124541	RRP36	ALS	1.07419	0.282737	0.0198281	1.63821e-05	24	26	0.849252
ENSG00000008988	RPS20	ALS	1.07406	0.282794	0.127449	1.81021e-29	58	59	0.849252
ENSG00000152669	CCNO	ALS	-1.07401	0.28282	0.251361	3.2424e-62	20	20	0.849252
ENSG00000118200	CAMSAP2	ALS	1.07385	0.28289	0.0265423	6.59765e-07	10	10	0.849252
ENSG00000157017	GHRL	ALS	1.07383	0.2829	1.42606e-05	0.909293	1	1	0.849252
ENSG00000233072	RPS15AP6	ALS	-1.07379	0.282918	0.00161144	0.225216	38	40	0.849252
ENSG00000081237	PTPRC	ALS	-1.07363	0.282989	0.00285597	0.106412	65	76	0.84933
ENSG00000258430	AL583722.2	ALS	-1.07344	0.283073	1.27517e-06	0.970605	3	4	0.849375
ENSG00000101150	TPD52L2	ALS	-1.07339	0.283095	0.0939014	9.24785e-22	45	83	0.849375
ENSG00000135100	HNF1A	ALS	1.07329	0.283141	0.034966	1.07125e-08	3	3	0.849379
ENSG00000130764	LRRC47	ALS	-1.07304	0.283255	0.0574395	1.58633e-13	34	47	0.849584
ENSG00000128923	MINDY2	ALS	-1.07264	0.283433	0.0474779	2.03652e-11	17	18	0.849979
ENSG00000186666	BCDIN3D	ALS	-1.0725	0.283494	0.0133496	0.000460903	27	30	0.850024
ENSG00000090372	STRN4	ALS	1.07221	0.283626	0.0138987	0.000312311	15	15	0.850024
ENSG00000149452	SLC22A8	ALS	-1.07207	0.283687	6.14783e-05	0.813207	10	12	0.850024
ENSG00000251664	PCDHA12	ALS	1.07196	0.283737	0.0540042	6.97326e-13	26	27	0.850024
ENSG00000116132	PRRX1	ALS	-1.07196	0.28374	0.364525	2.18945e-99	48	49	0.850024
ENSG00000205683	DPF3	ALS	-1.07193	0.283752	0.00592039	0.0196639	43	44	0.850024
ENSG00000104695	PPP2CB	ALS	-1.0719	0.283766	0.0577799	9.39887e-14	17	17	0.850024
ENSG00000240583	AQP1	ALS	-1.07168	0.283866	0.0361659	5.99222e-09	11	12	0.850153
ENSG00000171135	JAGN1	ALS	1.0715	0.283944	0.201238	2.3016e-48	11	11	0.850153
ENSG00000244357	RN7SL145P	ALS	1.07144	0.283973	0.00246022	0.133554	20	20	0.850153
ENSG00000176124	DLEU1	ALS	-1.0714	0.283991	0.0241577	2.26747e-06	39	41	0.850153
ENSG00000100109	TFIP11	ALS	1.071	0.284169	0.0588765	7.63835e-14	47	52	0.850334
ENSG00000231234	SKP1P1	ALS	1.07099	0.284174	0.0171024	6.50381e-05	15	18	0.850334
ENSG00000245498	AP000866.1	ALS	1.07082	0.284248	0.362492	2.32363e-98	10	11	0.850334
ENSG00000105402	NAPA	ALS	1.0707	0.284302	0.00699426	0.0108296	11	14	0.850334
ENSG00000183801	OLFML1	ALS	1.07063	0.284334	0.000473967	0.509751	11	11	0.850334
ENSG00000104723	TUSC3	ALS	-1.07031	0.284478	0.163969	1.41792e-38	76	83	0.850334
ENSG00000154874	CCDC144B	ALS	1.07013	0.284562	0.202898	6.32966e-49	24	34	0.850334
ENSG00000140612	SEC11A	ALS	1.07003	0.284605	2.69895e-05	0.872518	26	26	0.850334
ENSG00000101695	RNF125	ALS	-1.06996	0.284637	0.0744844	2.10581e-17	11	11	0.850334
ENSG00000168116	KIAA1586	ALS	1.06992	0.284653	0.0730228	5.32587e-17	26	36	0.850334
ENSG00000267648	AC060766.5	ALS	1.06966	0.284771	0.00498593	0.0322417	6	6	0.850334
ENSG00000232859	LYRM9	ALS	1.06965	0.284777	0.481113	1.77338e-147	21	21	0.850334
ENSG00000233189	RPL12P29	ALS	-1.0696	0.2848	0.00471698	0.037431	1	1	0.850334
ENSG00000240996	AL157400.4	ALS	1.06944	0.284873	0.000182096	0.683602	3	4	0.850334
ENSG00000214736	TOMM6	ALS	1.06934	0.284915	0.00625878	0.0162607	23	30	0.850334
ENSG00000119953	SMNDC1	ALS	-1.06934	0.284915	0.0119239	0.000869997	11	11	0.850334
ENSG00000169641	LUZP1	ALS	-1.06921	0.284975	0.174269	4.67517e-41	46	49	0.850334
ENSG00000258636	AL121821.1	ALS	1.0691	0.285024	0.000787798	0.396122	9	11	0.850334
ENSG00000272720	AL022322.1	ALS	1.0691	0.285025	0.00352516	0.0726857	13	17	0.850334
ENSG00000137462	TLR2	ALS	1.0691	0.285027	0.0144616	0.000267577	39	41	0.850334
ENSG00000178252	WDR6	ALS	-1.06908	0.285035	0.459193	2.90176e-137	22	24	0.850334
ENSG00000248932	AC097103.2	ALS	1.06903	0.285055	8.23267e-05	0.779049	4	5	0.850334
ENSG00000132603	NIP7	ALS	-1.06894	0.285098	0.0412038	4.50239e-10	11	15	0.850334
ENSG00000148832	PAOX	ALS	1.06883	0.285146	0.148872	2.93625e-35	7	12	0.850342
ENSG00000205456	TP53TG3D	ALS	1.06873	0.285192	0.000608414	0.454881	6	8	0.850342
ENSG00000164011	ZNF691	ALS	-1.0686	0.285252	0.0240178	2.25157e-06	18	20	0.850386
ENSG00000151240	DIP2C	ALS	1.06829	0.285389	0.0115784	0.00108581	5	5	0.850659
ENSG00000160271	RALGDS	ALS	-1.06805	0.285497	0.110614	1.77499e-25	34	37	0.850746
ENSG00000230658	KLHL7-AS1	ALS	1.06785	0.285586	0.56187	2.53551e-190	38	39	0.850746
ENSG00000270344	POC1B-AS1	ALS	1.06783	0.285596	0.0402709	7.32479e-10	12	12	0.850746
ENSG00000227646	STEAP2-AS1	ALS	-1.06782	0.2856	0.000265829	0.622489	1	1	0.850746
ENSG00000153310	FAM49B	ALS	-1.06771	0.285653	0.000295055	0.604128	5	5	0.850769
ENSG00000219607	PPP1R3G	ALS	1.06748	0.285756	0.00288521	0.10179	18	22	0.850799
ENSG00000169064	ZBBX	ALS	-1.06741	0.285787	0.206049	5.25029e-50	38	39	0.850799
ENSG00000213085	CFAP45	ALS	1.06738	0.2858	0.000216915	0.656251	1	1	0.850799
ENSG00000077232	DNAJC10	ALS	-1.06677	0.286077	0.0316115	5.70335e-08	31	32	0.85095
ENSG00000237949	LINC00844	ALS	-1.0667	0.286109	0.00110496	0.315032	23	24	0.85095
ENSG00000173992	CCS	ALS	-1.06667	0.286121	0.0196404	1.77147e-05	16	17	0.85095
ENSG00000100599	RIN3	ALS	-1.06661	0.286147	0.0171976	6.6583e-05	30	30	0.85095
ENSG00000106459	NRF1	ALS	1.06651	0.286193	0.0511814	3.38752e-12	47	48	0.85095
ENSG00000003249	DBNDD1	ALS	1.06643	0.28623	0.130141	4.26366e-30	28	31	0.85095
ENSG00000229962	AP000221.1	ALS	1.06636	0.286262	0.00373455	0.0639736	2	2	0.85095
ENSG00000122432	SPATA1	ALS	-1.06606	0.286395	0.310042	7.61781e-81	9	9	0.85095
ENSG00000267264	AC006504.3	ALS	-1.06584	0.286494	0.0850885	1.17527e-19	10	11	0.85095
ENSG00000179902	C1orf194	ALS	-1.06584	0.286497	8.71781e-07	0.977929	18	19	0.85095
ENSG00000144741	SLC25A26	ALS	1.06579	0.286518	0.566808	3.43733e-192	43	48	0.85095
ENSG00000058272	PPP1R12A	ALS	1.06571	0.286556	0.0213827	8.69421e-06	12	13	0.85095
ENSG00000214106	PAXIP1-AS2	ALS	-1.06565	0.286582	0.0286431	2.19933e-07	22	22	0.85095
ENSG00000271344	AC018638.6	ALS	-1.06559	0.286607	0.042711	2.48574e-10	14	15	0.85095
ENSG00000145949	MYLK4	ALS	1.06552	0.286642	0.367668	3.76802e-100	79	82	0.85095
ENSG00000073050	XRCC1	ALS	-1.0651	0.28683	0.204579	1.00166e-49	16	17	0.85095
ENSG00000225140	AL358216.1	ALS	1.06498	0.286884	0.141572	4.68281e-33	28	30	0.85095
ENSG00000135074	ADAM19	ALS	1.06498	0.286885	0.0801068	1.46283e-18	17	17	0.85095
ENSG00000164978	NUDT2	ALS	1.06489	0.286926	0.485075	5.91505e-150	61	65	0.85095
ENSG00000236021	AL359265.3	ALS	-1.06472	0.287003	0.00136196	0.262168	10	10	0.85095
ENSG00000086289	EPDR1	ALS	1.06466	0.287028	0.285984	6.20695e-73	62	65	0.85095
ENSG00000103274	NUBP1	ALS	1.06465	0.287034	0.00029493	0.604609	8	10	0.85095
ENSG00000141527	CARD14	ALS	1.06463	0.287042	0.00368588	0.0665287	8	11	0.85095
ENSG00000244558	KCNK15-AS1	ALS	1.06462	0.287047	0.0805013	1.06901e-18	18	20	0.85095
ENSG00000100483	VCPKMT	ALS	-1.06457	0.287071	0.218407	5.74749e-53	16	17	0.85095
ENSG00000120008	WDR11	ALS	-1.06456	0.287076	0.382002	4.78182e-106	51	52	0.85095
ENSG00000101457	DNTTIP1	ALS	-1.06447	0.287116	0.187201	9.21299e-45	8	8	0.85095
ENSG00000268049	AC012313.2	ALS	-1.06445	0.287126	0.0238059	2.5959e-06	10	13	0.85095
ENSG00000163870	TPRA1	ALS	1.06425	0.287216	0.0293271	1.74368e-07	14	14	0.851032
ENSG00000138686	BBS7	ALS	-1.06419	0.287244	0.256157	1.31256e-63	52	54	0.851032
ENSG00000235897	TM4SF19-AS1	ALS	-1.06373	0.287449	0.00285032	0.106247	23	35	0.851504
ENSG00000131969	ABHD12B	ALS	-1.06361	0.287504	0.0184093	3.70242e-05	19	20	0.85153
ENSG00000184898	RBM43	ALS	1.06341	0.287598	0.0842466	1.57374e-19	16	16	0.851576
ENSG00000198093	ZNF649	ALS	1.06329	0.287648	0.240751	2.70744e-59	38	45	0.851576
ENSG00000080493	SLC4A4	ALS	-1.06319	0.287694	0.0380281	2.23049e-09	37	48	0.851576
ENSG00000160991	ORAI2	ALS	1.06318	0.287701	0.0106669	0.00172219	12	12	0.851576
ENSG00000242396	AC096536.3	ALS	1.06244	0.288037	0.000528432	0.48562	18	18	0.852433
ENSG00000165501	LRR1	ALS	1.06189	0.288284	0.0033927	0.0778884	7	8	0.852842
ENSG00000157693	TMEM268	ALS	-1.06188	0.28829	0.123447	4.64819e-29	20	21	0.852842
ENSG00000160207	HSF2BP	ALS	1.06183	0.288312	0.0268301	5.32454e-07	7	7	0.852842
ENSG00000240194	CYMP	ALS	-1.06138	0.288515	0.0170921	7.25758e-05	5	5	0.85297
ENSG00000175984	DENND2C	ALS	1.06138	0.288515	0.0460013	4.22865e-11	26	27	0.85297
ENSG00000170485	NPAS2	ALS	-1.06132	0.288542	0.0164607	9.88345e-05	11	11	0.85297
ENSG00000135999	EPC2	ALS	-1.06119	0.288605	0.0140414	0.000324006	17	19	0.85297
ENSG00000172819	RARG	ALS	1.06111	0.288638	0.0146461	0.000217352	4	5	0.85297
ENSG00000232320	AC009299.2	ALS	-1.06104	0.28867	0.000813981	0.386666	11	11	0.85297
ENSG00000134056	MRPS36	ALS	1.06095	0.28871	0.000133733	0.72763	5	5	0.85297
ENSG00000273449	AC093788.1	ALS	1.0609	0.288733	0.0756055	1.22039e-17	9	9	0.85297
ENSG00000225683	PACRG-AS3	ALS	1.06083	0.288766	0.0233075	3.35343e-06	15	16	0.85297
ENSG00000174353	STAG3L3	ALS	-1.06066	0.288846	0.0269708	5.49144e-07	38	51	0.853072
ENSG00000173933	RBM4	ALS	1.06054	0.2889	0.00075843	0.404271	3	3	0.853098
ENSG00000259244	AC048382.2	ALS	-1.06037	0.288976	0.000333708	0.580722	18	18	0.853168
ENSG00000071246	VASH1	ALS	1.06025	0.28903	0.0286737	2.42652e-07	12	13	0.853168
ENSG00000143858	SYT2	ALS	-1.06008	0.289106	0.000308868	0.596196	31	32	0.853168
ENSG00000125046	SSUH2	ALS	1.06008	0.289107	0.0219109	6.26757e-06	9	10	0.853168
ENSG00000148840	PPRC1	ALS	-1.0598	0.289235	0.0217133	7.32886e-06	9	9	0.853358
ENSG00000139620	KANSL2	ALS	-1.05974	0.289262	0.0140036	0.000319303	12	12	0.853358
ENSG00000196353	CPNE4	ALS	1.05908	0.289562	0.0985022	9.84972e-23	59	63	0.854106
ENSG00000087077	TRIP6	ALS	-1.05884	0.289672	0.000888163	0.366681	23	25	0.854298
ENSG00000230806	SRGAP2-AS1	ALS	-1.05863	0.289769	0.000221455	0.653906	3	3	0.85445
ENSG00000082175	PGR	ALS	1.05852	0.28982	5.79369e-07	0.980024	26	26	0.854464
ENSG00000260077	AC104794.2	ALS	-1.05819	0.289967	0.0661625	1.82491e-15	35	35	0.854609
ENSG00000261338	AC021016.2	ALS	-1.05813	0.289994	0.682269	6.61806e-279	15	16	0.854609
ENSG00000267645	POLR2J2	ALS	-1.05811	0.290006	0.20368	5.80939e-49	40	46	0.854609
ENSG00000227331	AC005042.1	ALS	-1.05796	0.290072	0.0204683	1.33248e-05	8	8	0.854668
ENSG00000271889	AC016747.2	ALS	-1.05783	0.290135	0.00364313	0.0668998	3	4	0.854718
ENSG00000165282	PIGO	ALS	-1.05755	0.29026	0.0143115	0.000271208	4	4	0.854841
ENSG00000232536	AL365436.2	ALS	1.0575	0.290286	5.77823e-06	0.941723	3	3	0.854841
ENSG00000215452	ZNF663P	ALS	-1.05728	0.290385	0.160797	8.40531e-38	41	42	0.854841
ENSG00000125885	MCM8	ALS	-1.05703	0.290497	0.165317	3.97729e-39	8	9	0.854841
ENSG00000170473	PYM1	ALS	1.05701	0.290507	0.027399	3.945e-07	9	11	0.854841
ENSG00000177212	OR2T33	ALS	1.05694	0.290539	0.0257974	1.01182e-06	39	47	0.854841
ENSG00000212712	AP002414.1	ALS	-1.05693	0.290543	0.0030946	0.0921479	18	22	0.854841
ENSG00000115946	PNO1	ALS	-1.05693	0.290543	0.258205	1.41465e-64	44	46	0.854841
ENSG00000175606	TMEM70	ALS	1.05663	0.290682	0.054395	6.89983e-13	13	13	0.855118
ENSG00000156885	COX6A2	ALS	-1.05637	0.2908	0.000348103	0.572436	4	4	0.855328
ENSG00000182985	CADM1	ALS	-1.05622	0.290866	0.00700734	0.0113821	4	4	0.85539
ENSG00000251474	RPL32P3	ALS	-1.05591	0.291011	0.076372	1.05023e-17	15	16	0.855529
ENSG00000226496	LINC00323	ALS	-1.05589	0.291019	0.241715	1.14247e-59	13	13	0.855529
ENSG00000060140	STYK1	ALS	1.05575	0.291081	0.116795	3.72937e-27	31	32	0.855529
ENSG00000173295	FAM86B3P	ALS	-1.05572	0.291097	0.477069	3.63995e-145	45	49	0.855529
ENSG00000100316	RPL3	ALS	-1.05555	0.291172	0.0517786	2.35833e-12	9	9	0.85561
ENSG00000070614	NDST1	ALS	-1.05546	0.291216	0.0524947	1.37402e-12	25	26	0.85561
ENSG00000118322	ATP10B	ALS	-1.05513	0.291365	0.395568	2.70769e-110	23	24	0.855913
ENSG00000173193	PARP14	ALS	1.05483	0.291502	0.168432	8.73332e-41	29	30	0.856183
ENSG00000167968	DNASE1L2	ALS	1.05472	0.291552	5.13306e-05	0.828817	3	4	0.856193
ENSG00000175213	ZNF408	ALS	-1.05444	0.291681	0.050549	4.03147e-12	14	14	0.856228
ENSG00000265393	AC084125.4	ALS	-1.0544	0.2917	0.00105337	0.319012	1	1	0.856228
ENSG00000077312	SNRPA	ALS	1.0544	0.291701	0.00762902	0.00795911	13	13	0.856228
ENSG00000256043	CTSO	ALS	-1.05419	0.291797	0.272998	8.27106e-69	45	45	0.856336
ENSG00000101665	SMAD7	ALS	1.05405	0.291858	0.0152455	0.000175579	17	17	0.856336
ENSG00000090857	PDPR	ALS	-1.05395	0.291904	0.000196969	0.671363	10	10	0.856336
ENSG00000081320	STK17B	ALS	-1.05389	0.291934	0.00234186	0.142948	18	18	0.856336
ENSG00000113522	RAD50	ALS	1.05382	0.291967	0.0251165	1.00139e-06	21	23	0.856336
ENSG00000231305	AC112484.2	ALS	-1.05352	0.292104	0.199548	1.18906e-47	32	35	0.856416
ENSG00000172687	ZNF738	ALS	1.05332	0.292196	0.479842	8.77618e-147	26	28	0.856416
ENSG00000181072	CHRM2	ALS	1.05323	0.292237	0.0003212	0.587685	26	30	0.856416
ENSG00000159733	ZFYVE28	ALS	-1.05319	0.292254	0.0656934	2.16839e-15	18	19	0.856416
ENSG00000271204	AC016831.5	ALS	1.05309	0.292299	0.000141188	0.720319	13	15	0.856416
ENSG00000136717	BIN1	ALS	-1.05308	0.292304	0.00177615	0.203271	12	13	0.856416
ENSG00000065882	TBC1D1	ALS	-1.05288	0.292395	0.31474	3.23182e-82	153	159	0.856416
ENSG00000163703	CRELD1	ALS	1.05272	0.292468	0.0650424	3.32877e-15	34	37	0.856416
ENSG00000197322	C17orf102	ALS	-1.05271	0.292473	0.229095	3.06393e-56	79	88	0.856416
ENSG00000253282	AP001330.1	ALS	1.05267	0.292493	0.00127459	0.28021	20	22	0.856416
ENSG00000154262	ABCA6	ALS	-1.05253	0.292555	0.183032	1.36124e-43	13	13	0.856416
ENSG00000196268	ZNF493	ALS	1.05252	0.292559	0.178954	2.74872e-42	57	85	0.856416
ENSG00000135373	EHF	ALS	-1.05246	0.29259	0.0278263	3.3806e-07	9	11	0.856416
ENSG00000163141	BNIPL	ALS	-1.05182	0.292881	1.18139e-05	0.917411	2	3	0.857026
ENSG00000187999	HNRNPA1P61	ALS	-1.0518	0.29289	0.0105349	0.00189304	12	12	0.857026
ENSG00000272305	AC096887.1	ALS	-1.05137	0.293091	0.0929977	1.49611e-21	13	15	0.85732
ENSG00000130707	ASS1	ALS	1.05135	0.293098	0.139941	8.27554e-33	52	55	0.85732
ENSG00000163104	SMARCAD1	ALS	1.05128	0.293128	0.0210624	8.52431e-06	26	28	0.85732
ENSG00000179593	ALOX15B	ALS	1.0511	0.293212	0.0505434	5.16722e-12	4	4	0.857431
ENSG00000245534	RORA-AS1	ALS	-1.05083	0.293337	5.25943e-05	0.826586	3	3	0.857661
ENSG00000228135	LINC01494	ALS	-1.05067	0.293409	0.000349002	0.57323	23	32	0.857739
ENSG00000256995	AC084816.1	ALS	1.05033	0.293565	0.00878653	0.00437421	4	5	0.858059
ENSG00000108406	DHX40	ALS	1.05021	0.293622	0.0155875	0.000151206	24	29	0.858094
ENSG00000084444	FAM234B	ALS	1.0501	0.293674	0.230563	1.49311e-56	22	22	0.858109
ENSG00000176907	C8orf4	ALS	-1.04983	0.293797	0.0596912	4.88579e-14	47	50	0.858285
ENSG00000148297	MED22	ALS	-1.04977	0.293826	0.0136319	0.000393389	38	40	0.858285
ENSG00000123901	GPR83	ALS	-1.04928	0.294048	0.30008	3.67944e-77	50	54	0.858753
ENSG00000072818	ACAP1	ALS	-1.04899	0.294184	0.0132763	0.000463908	16	17	0.858753
ENSG00000263818	AC091178.1	ALS	-1.04897	0.294194	0.00380534	0.0623241	2	2	0.858753
ENSG00000244675	AC108676.1	ALS	-1.04881	0.294264	0.016877	7.45523e-05	8	10	0.858753
ENSG00000271092	TMEM56-RWDD3	ALS	1.04874	0.2943	0.000389132	0.550499	1	1	0.858753
ENSG00000264895	AC006141.1	ALS	-1.04869	0.294322	0.0115338	0.00113432	19	21	0.858753
ENSG00000221829	FANCG	ALS	1.0486	0.294364	0.0793918	2.23387e-18	42	43	0.858753
ENSG00000267855	NDUFA7	ALS	1.04844	0.294436	0.0311255	6.70177e-08	6	9	0.858753
ENSG00000125037	EMC3	ALS	-1.04829	0.294505	0.0104062	0.00196976	11	13	0.858753
ENSG00000224568	LINC01886	ALS	1.04828	0.294509	0.0192193	2.45853e-05	19	22	0.858753
ENSG00000268601	AC115522.1	ALS	1.04824	0.294527	0.0289897	2.0311e-07	11	12	0.858753
ENSG00000176018	LYSMD3	ALS	1.04821	0.294541	0.166598	2.17395e-39	22	25	0.858753
ENSG00000069122	ADGRF5	ALS	1.04802	0.294631	0.0476351	1.95105e-11	15	15	0.858753
ENSG00000132849	PATJ	ALS	-1.04793	0.294671	0.091023	4.75418e-21	57	58	0.858753
ENSG00000153786	ZDHHC7	ALS	1.04789	0.294691	0.0625563	1.24782e-14	14	18	0.858753
ENSG00000197594	ENPP1	ALS	1.04775	0.294752	0.0690544	2.22017e-16	24	24	0.858753
ENSG00000055609	KMT2C	ALS	-1.04771	0.294772	0.0320122	4.43226e-08	6	8	0.858753
ENSG00000160972	PPP1R16A	ALS	-1.04762	0.294813	0.0336239	1.99093e-08	6	6	0.858753
ENSG00000183808	RBM12B	ALS	1.0473	0.294962	0.00110223	0.316231	29	30	0.859053
ENSG00000134480	CCNH	ALS	1.04678	0.2952	0.000521893	0.488832	1	1	0.859362
ENSG00000198855	FICD	ALS	1.04678	0.295202	0.00286177	0.102265	6	6	0.859362
ENSG00000142621	FHAD1	ALS	1.04677	0.295206	0.0918761	2.27696e-21	50	60	0.859362
ENSG00000015479	MATR3	ALS	-1.04638	0.295385	0.000390971	0.550104	5	5	0.859508
ENSG00000132530	XAF1	ALS	1.04623	0.295454	0.0634768	6.06002e-15	44	50	0.859508
ENSG00000105948	TTC26	ALS	1.04612	0.295505	0.032419	3.81427e-08	8	9	0.859508
ENSG00000088727	KIF9	ALS	1.04584	0.295633	0.00645198	0.0150475	8	10	0.859508
ENSG00000131944	FAAP24	ALS	1.04584	0.295635	0.0623793	8.05629e-15	11	11	0.859508
ENSG00000250116	AC018682.1	ALS	-1.04578	0.295665	0.00310712	0.0897335	93	97	0.859508
ENSG00000107625	DDX50	ALS	1.04563	0.295731	0.00657465	0.0139689	7	7	0.859508
ENSG00000141252	VPS53	ALS	1.04551	0.295789	0.254702	3.73791e-63	18	20	0.859508
ENSG00000244249	AC063955.1	ALS	1.04548	0.2958	8.50099e-05	0.780828	1	1	0.859508
ENSG00000143776	CDC42BPA	ALS	-1.04548	0.295803	0.185459	2.05567e-44	59	60	0.859508
ENSG00000160917	CPSF4	ALS	1.04536	0.295856	0.117763	2.73744e-27	25	25	0.859508
ENSG00000258677	AC022826.2	ALS	-1.04534	0.295864	0.0004866	0.504961	9	9	0.859508
ENSG00000108561	C1QBP	ALS	1.04529	0.295891	0.0448787	7.38373e-11	69	81	0.859508
ENSG00000069712	KIAA1107	ALS	1.04527	0.2959	0.00877693	0.00454423	1	2	0.859508
ENSG00000141314	RHBDL3	ALS	-1.04479	0.296119	0.166832	1.60731e-39	19	19	0.85977
ENSG00000123405	NFE2	ALS	1.04477	0.296128	0.000253293	0.630433	18	18	0.85977
ENSG00000141469	SLC14A1	ALS	1.04457	0.296222	0.143376	1.22966e-33	52	56	0.85977
ENSG00000249352	LINC02198	ALS	1.04454	0.296237	0.0534172	8.35779e-13	19	20	0.85977
ENSG00000175573	C11orf68	ALS	-1.04438	0.29631	0.0149663	0.000193905	5	5	0.85977
ENSG00000132507	EIF5A	ALS	-1.04431	0.296343	0.130168	2.12552e-30	26	27	0.85977
ENSG00000130803	ZNF317	ALS	-1.04424	0.296375	0.151032	3.55641e-35	53	67	0.85977
ENSG00000219433	BTBD10P2	ALS	-1.04415	0.296417	4.04061e-05	0.847641	2	2	0.85977
ENSG00000260526	AC109347.1	ALS	1.04404	0.296469	0.000306627	0.595405	10	12	0.85977
ENSG00000226632	UBE2V1P1	ALS	-1.04403	0.296474	0.00309572	0.0927486	7	8	0.85977
ENSG00000121053	EPX	ALS	1.04398	0.296496	6.50763e-05	0.80805	32	33	0.85977
ENSG00000237975	FLG-AS1	ALS	-1.04362	0.296663	0.544743	5.75239e-182	72	77	0.859985
ENSG00000245937	LINC01184	ALS	1.04353	0.296701	0.0794501	1.59457e-18	62	62	0.859985
ENSG00000205927	OLIG2	ALS	-1.04349	0.29672	0.0284823	1.91536e-07	9	10	0.859985
ENSG00000234450	AC005534.2	ALS	-1.04322	0.296845	0.00123389	0.289076	2	3	0.859985
ENSG00000183496	MEX3B	ALS	1.04319	0.296859	0.00117606	0.297497	2	2	0.859985
ENSG00000123472	ATPAF1	ALS	-1.04315	0.29688	0.0301573	1.14421e-07	22	23	0.859985
ENSG00000168564	CDKN2AIP	ALS	1.04312	0.296892	0.0261709	7.41898e-07	7	11	0.859985
ENSG00000237515	SHISA9	ALS	-1.04277	0.297057	0.00289909	0.102677	45	57	0.860151
ENSG00000120341	SEC16B	ALS	-1.04271	0.297082	0.0373781	3.40102e-09	46	48	0.860151
ENSG00000102554	KLF5	ALS	1.04267	0.2971	0.000138428	0.722962	1	1	0.860151
ENSG00000214029	ZNF891	ALS	-1.0426	0.297134	0.00282571	0.107585	12	13	0.860151
ENSG00000165125	TRPV6	ALS	1.04236	0.297244	0.0543689	5.69604e-13	22	30	0.860198
ENSG00000243742	RPLP0P2	ALS	1.04218	0.29733	0.000139895	0.719847	4	4	0.860198
ENSG00000100359	SGSM3	ALS	1.04217	0.297332	0.00126427	0.277861	35	48	0.860198
ENSG00000142186	SCYL1	ALS	1.04207	0.297379	0.00227896	0.149483	40	43	0.860198
ENSG00000206120	EGFEM1P	ALS	-1.04198	0.29742	0.0932017	1.77018e-21	19	19	0.860198
ENSG00000150907	FOXO1	ALS	1.04192	0.297451	0.000176143	0.69274	4	4	0.860198
ENSG00000189298	ZKSCAN3	ALS	-1.04166	0.297569	0.342345	3.1178e-91	13	14	0.860198
ENSG00000180574	AC068775.1	ALS	1.04157	0.29761	0.000136323	0.723246	5	5	0.860198
ENSG00000180992	MRPL14	ALS	-1.04138	0.297699	0.0047918	0.0357382	17	18	0.860198
ENSG00000177084	POLE	ALS	-1.04138	0.2977	0.687746	4.09219e-281	28	29	0.860198
ENSG00000074071	MRPS34	ALS	1.04132	0.297728	0.00471005	0.0377929	31	42	0.860198
ENSG00000131043	AAR2	ALS	-1.04131	0.297731	0.0277461	2.87064e-07	36	44	0.860198
ENSG00000229894	GK3P	ALS	-1.04124	0.297762	0.000927898	0.357904	4	4	0.860198
ENSG00000162775	RBM15	ALS	1.04108	0.297841	0.000345518	0.575164	6	6	0.860198
ENSG00000127914	AKAP9	ALS	-1.04092	0.297913	1.53451e-05	0.9057	15	17	0.860198
ENSG00000169247	SH3TC2	ALS	1.0409	0.29792	0.114298	2.03364e-26	17	18	0.860198
ENSG00000170832	USP32	ALS	1.04088	0.297933	0.00644298	0.0149655	3	4	0.860198
ENSG00000259151	CAP2P1	ALS	-1.04052	0.298099	0.000212202	0.659781	20	20	0.860371
ENSG00000272869	AC008575.2	ALS	-1.0405	0.298106	1.49211e-05	0.907224	12	14	0.860371
ENSG00000197405	C5AR1	ALS	-1.04045	0.298131	0.00201806	0.173565	21	30	0.860371
ENSG00000187686	KRT18P59	ALS	-1.04026	0.298217	0.0330938	2.49415e-08	16	17	0.860395
ENSG00000140395	WDR61	ALS	1.0397	0.298479	0.0188229	3.02637e-05	3	3	0.860395
ENSG00000259657	PIGHP1	ALS	1.03967	0.298492	1.6608e-05	0.902144	12	13	0.860395
ENSG00000189227	C15orf61	ALS	-1.03964	0.298509	0.000320712	0.589281	9	9	0.860395
ENSG00000258450	AL139099.3	ALS	1.03953	0.298558	0.000466676	0.514372	7	8	0.860395
ENSG00000261613	AC093525.6	ALS	-1.03938	0.298628	0.126782	1.15144e-29	42	69	0.860395
ENSG00000125944	HNRNPR	ALS	1.03936	0.298636	0.00157722	0.229542	3	3	0.860395
ENSG00000185933	CALHM1	ALS	1.03925	0.29869	0.0196858	1.7853e-05	20	21	0.860395
ENSG00000136770	DNAJC1	ALS	-1.03922	0.298703	4.90947e-05	0.832066	13	15	0.860395
ENSG00000259330	INAFM2	ALS	1.03901	0.2988	3.57883e-05	0.857854	1	1	0.860395
ENSG00000090006	LTBP4	ALS	1.03893	0.298835	0.0339542	1.60157e-08	5	5	0.860395
ENSG00000218052	ADAMTS7P4	ALS	-1.03869	0.298951	0.0383008	1.78405e-09	7	8	0.860395
ENSG00000135365	PHF21A	ALS	-1.03868	0.298954	0.00769282	0.00775489	9	9	0.860395
ENSG00000158089	GALNT14	ALS	1.03858	0.298999	0.000507572	0.495736	18	18	0.860395
ENSG00000268173	AC007192.1	ALS	1.03837	0.299098	0.000680194	0.430411	3	5	0.860395
ENSG00000106799	TGFBR1	ALS	1.03836	0.299103	0.000337731	0.578638	13	16	0.860395
ENSG00000122042	UBL3	ALS	1.03833	0.299118	0.0529971	9.98748e-13	29	29	0.860395
ENSG00000189269	DRICH1	ALS	1.03825	0.299152	0.0684383	5.96554e-16	10	19	0.860395
ENSG00000189056	RELN	ALS	-1.03801	0.299266	0.0109795	0.00142161	24	24	0.860395
ENSG00000152117	AC073869.1	ALS	1.03797	0.299282	0.615698	4.9881e-224	3	65	0.860395
ENSG00000258736	AL583722.3	ALS	-1.03791	0.299314	0.0196764	1.93112e-05	3	13	0.860395
ENSG00000103089	FA2H	ALS	1.0378	0.299363	0.000117768	0.739033	3	3	0.860395
ENSG00000099330	OCEL1	ALS	-1.03738	0.299558	0.203283	7.33265e-49	27	31	0.860395
ENSG00000121904	CSMD2	ALS	-1.03736	0.29957	0.0111361	0.00131877	5	5	0.860395
ENSG00000182768	NGRN	ALS	-1.03723	0.299628	0.027634	3.94314e-07	38	47	0.860395
ENSG00000121377	TAS2R7	ALS	-1.03718	0.299651	0.0104908	0.00189449	6	11	0.860395
ENSG00000124380	SNRNP27	ALS	-1.03718	0.299654	0.140416	1.26518e-32	17	18	0.860395
ENSG00000170122	FOXD4	ALS	1.03712	0.299681	0.0819092	3.7968e-19	14	17	0.860395
ENSG00000138623	SEMA7A	ALS	1.03708	0.2997	0.00115219	0.305517	1	1	0.860395
ENSG00000168246	UBTD2	ALS	1.03706	0.299709	0.0129603	0.000539238	35	38	0.860395
ENSG00000083857	FAT1	ALS	-1.03703	0.299723	0.186751	1.1547e-44	44	46	0.860395
ENSG00000130383	FUT5	ALS	1.03702	0.299728	0.00645794	0.0147718	10	11	0.860395
ENSG00000261229	AC021483.2	ALS	-1.0369	0.299783	0	1	7	7	0.860395
ENSG00000131732	ZCCHC9	ALS	1.03683	0.299815	0.0374789	3.36263e-09	27	28	0.860395
ENSG00000248184	LINC02283	ALS	-1.03676	0.29985	0.124602	6.6161e-29	40	44	0.860395
ENSG00000100422	CERK	ALS	-1.03656	0.299941	0.129698	2.59725e-30	32	40	0.860395
ENSG00000150779	TIMM8B	ALS	1.03648	0.299978	2.51693e-09	0.998792	3	3	0.860395
ENSG00000198553	KCNRG	ALS	-1.03639	0.300021	0.0039631	0.0559424	5	6	0.860395
ENSG00000272086	AC025181.2	ALS	1.03633	0.300048	0.00613777	0.0174349	39	40	0.860395
ENSG00000136040	PLXNC1	ALS	1.03622	0.300099	0.0173256	6.13066e-05	31	32	0.860395
ENSG00000114279	FGF12	ALS	-1.0362	0.30011	0.12035	6.27689e-28	29	33	0.860395
ENSG00000135441	BLOC1S1	ALS	1.03612	0.300147	0.129732	2.7495e-30	38	47	0.860395
ENSG00000132589	FLOT2	ALS	1.03598	0.300213	0.0184495	3.52742e-05	11	12	0.860395
ENSG00000186187	ZNRF1	ALS	-1.0359	0.300248	0.0618526	1.51988e-14	22	23	0.860395
ENSG00000176153	GPX2	ALS	1.0357	0.300341	0.0274072	4.33732e-07	3	3	0.860395
ENSG00000163689	C3orf67	ALS	1.03566	0.300363	0.0565951	2.423e-13	32	32	0.860395
ENSG00000061918	GUCY1B3	ALS	1.03558	0.3004	0.0241778	1.80319e-06	1	1	0.860395
ENSG00000183840	GPR39	ALS	1.03557	0.300402	0.0243038	2.02943e-06	5	6	0.860395
ENSG00000267270	PARD6G-AS1	ALS	-1.03536	0.3005	1.24067e-07	0.991522	1	1	0.860395
ENSG00000006071	ABCC8	ALS	-1.03535	0.300506	0.255633	1.03155e-63	50	52	0.860395
ENSG00000132763	MMACHC	ALS	-1.03528	0.300537	0.0636042	7.53401e-15	44	47	0.860395
ENSG00000264943	SH3GL1P2	ALS	1.03515	0.3006	0.222853	5.56842e-54	60	79	0.860395
ENSG00000272002	AC010904.2	ALS	1.03493	0.300704	0.00476348	0.0368341	63	69	0.860395
ENSG00000128891	CCDC32	ALS	-1.03492	0.300705	0.499285	2.20757e-155	33	33	0.860395
ENSG00000173452	TMEM196	ALS	-1.0347	0.300808	0.106471	1.31438e-24	32	36	0.860395
ENSG00000055950	MRPL43	ALS	1.03438	0.300958	0.0359759	6.17666e-09	50	52	0.860395
ENSG00000147471	PLPBP	ALS	1.03425	0.301018	0.0290879	1.95668e-07	6	6	0.860395
ENSG00000267383	AC011447.3	ALS	-1.03425	0.301018	0.00367993	0.0662298	5	6	0.860395
ENSG00000269753	AL589739.1	ALS	-1.03421	0.301039	0.00115357	0.303819	6	7	0.860395
ENSG00000215424	MCM3AP-AS1	ALS	1.03413	0.301075	0.0669011	8.77549e-16	18	19	0.860395
ENSG00000272288	AL451165.2	ALS	-1.03386	0.3012	8.668e-05	0.778045	1	1	0.860395
ENSG00000064989	CALCRL	ALS	-1.03386	0.301201	0.0159114	0.000125014	28	34	0.860395
ENSG00000105982	RNF32	ALS	1.03386	0.301203	0.0318089	4.25547e-08	6	8	0.860395
ENSG00000153904	DDAH1	ALS	-1.03381	0.301226	0.0575689	1.21718e-13	24	24	0.860395
ENSG00000111615	KRR1	ALS	1.03374	0.301256	0.315377	3.92382e-83	33	38	0.860395
ENSG00000259609	AC027807.1	ALS	-1.03365	0.3013	4.99055e-05	0.829883	1	1	0.860395
ENSG00000133069	TMCC2	ALS	-1.03357	0.301336	0.288186	2.76855e-73	32	34	0.860395
ENSG00000165637	VDAC2	ALS	1.0335	0.301368	0.0217813	6.99061e-06	15	21	0.860395
ENSG00000169715	MT1E	ALS	-1.03331	0.301461	0.0702211	2.18397e-16	29	30	0.860395
ENSG00000232825	AL445433.2	ALS	-1.03316	0.301528	0.00114578	0.306702	10	10	0.860395
ENSG00000138772	ANXA3	ALS	1.03313	0.301544	0.0996749	5.34012e-23	42	45	0.860395
ENSG00000246067	RAB30-AS1	ALS	-1.03312	0.301546	0.190666	1.93891e-45	13	13	0.860395
ENSG00000162843	WDR64	ALS	1.0331	0.301557	0.230586	1.52021e-56	48	53	0.860395
ENSG00000196419	XRCC6	ALS	-1.03301	0.3016	3.98445e-05	0.847858	1	1	0.860395
ENSG00000234009	RPL5P34	ALS	1.03297	0.30162	2.9896e-05	0.869423	2	2	0.860395
ENSG00000185219	ZNF445	ALS	-1.03284	0.301678	0.113923	7.2535e-27	45	45	0.860395
ENSG00000226266	AC009961.1	ALS	-1.03277	0.301713	0.0247001	1.61996e-06	8	8	0.860395
ENSG00000123200	ZC3H13	ALS	1.03273	0.30173	0.037682	2.66982e-09	30	31	0.860395
ENSG00000132432	SEC61G	ALS	1.03263	0.301776	0.070364	1.80885e-16	7	7	0.860396
ENSG00000033100	CHPF2	ALS	1.03252	0.301828	0.0254578	1.06683e-06	20	21	0.860404
ENSG00000023445	BIRC3	ALS	-1.03229	0.301936	5.4641e-05	0.823466	22	22	0.860404
ENSG00000164896	FASTK	ALS	-1.03211	0.302019	0.0837262	1.39205e-19	22	25	0.860404
ENSG00000260032	NORAD	ALS	-1.03185	0.302144	0.0703269	1.64089e-16	3	3	0.860404
ENSG00000162430	SELENON	ALS	1.03178	0.302176	0.0756486	1.50283e-17	17	21	0.860404
ENSG00000160298	C21orf58	ALS	-1.03171	0.302206	0.00534537	0.0263608	4	4	0.860404
ENSG00000119705	SLIRP	ALS	-1.0316	0.302259	0.000695108	0.420422	12	12	0.860404
ENSG00000105325	FZR1	ALS	1.03155	0.302281	0.0584861	7.78244e-14	11	24	0.860404
ENSG00000233325	MIPEPP3	ALS	1.03151	0.3023	6.18716e-05	0.811535	1	2	0.860404
ENSG00000234423	LINC01250	ALS	1.03139	0.302357	0.00012214	0.738585	19	21	0.860404
ENSG00000163930	BAP1	ALS	-1.03134	0.302383	0.0287788	2.32426e-07	12	15	0.860404
ENSG00000227374	AL157832.1	ALS	-1.03115	0.30247	1.43732e-05	0.909218	13	19	0.860404
ENSG00000145743	FBXL17	ALS	-1.03107	0.30251	0.177043	7.97676e-42	46	48	0.860404
ENSG00000165105	RASEF	ALS	1.03099	0.302545	0.0141404	0.000313778	6	6	0.860404
ENSG00000183748	MRC1L1	ALS	-1.03086	0.302605	0.113718	3.24293e-26	81	90	0.860404
ENSG00000014138	POLA2	ALS	-1.0308	0.302635	0.0413561	4.20759e-10	11	11	0.860404
ENSG00000089157	RPLP0	ALS	-1.03075	0.302658	0.0104556	0.00194628	2	2	0.860404
ENSG00000106868	SUSD1	ALS	-1.03065	0.302704	0.460356	1.43923e-137	58	61	0.860404
ENSG00000151338	MIPOL1	ALS	1.03059	0.302733	0.0413843	4.02719e-10	3	3	0.860404
ENSG00000157570	TSPAN18	ALS	1.03051	0.302771	0.0976278	1.36223e-22	43	43	0.860404
ENSG00000110172	CHORDC1	ALS	-1.03049	0.302778	0.0388205	1.54793e-09	20	26	0.860404
ENSG00000260273	AL359711.2	ALS	-1.03046	0.302792	0.042209	2.99047e-10	16	21	0.860404
ENSG00000213542	AC007000.1	ALS	1.03007	0.302976	0.0268011	5.6102e-07	62	78	0.860758
ENSG00000229056	AC020571.1	ALS	-1.03	0.303008	2.45795e-05	0.878284	5	6	0.860758
ENSG00000226415	TPI1P1	ALS	-1.0298	0.303106	5.32762e-07	0.982411	17	17	0.860903
ENSG00000184584	TMEM173	ALS	1.02937	0.303307	0.0312665	6.81404e-08	4	4	0.861278
ENSG00000089195	TRMT6	ALS	-1.02932	0.30333	0.0267001	5.8133e-07	8	9	0.861278
ENSG00000148541	FAM13C	ALS	1.02917	0.3034	0.00146825	0.245667	1	2	0.861294
ENSG00000240634	AC145285.1	ALS	1.02896	0.3035	3.63063e-05	0.855813	1	3	0.861294
ENSG00000157259	GATAD1	ALS	-1.02883	0.303558	0.1526	1.51861e-35	25	30	0.861294
ENSG00000186866	POFUT2	ALS	-1.02876	0.303592	0.0179633	4.29315e-05	16	25	0.861294
ENSG00000133103	COG6	ALS	-1.02871	0.303614	0.134449	3.5303e-31	77	80	0.861294
ENSG00000084764	MAPRE3	ALS	-1.02848	0.303723	0.0669736	9.25376e-16	10	11	0.861294
ENSG00000156261	CCT8	ALS	1.02836	0.303778	0.240508	3.61002e-59	20	21	0.861294
ENSG00000126785	RHOJ	ALS	-1.02833	0.303792	0.100321	3.19114e-23	7	7	0.861294
ENSG00000183783	KCTD8	ALS	1.02827	0.303822	0.0369638	3.44418e-09	69	72	0.861294
ENSG00000162999	DUSP19	ALS	1.02815	0.303878	0.0701802	2.52488e-16	20	22	0.861294
ENSG00000154080	CHST9	ALS	1.02806	0.303922	0.142181	3.08541e-33	77	80	0.861294
ENSG00000130164	LDLR	ALS	-1.02792	0.30399	0.0309021	7.78932e-08	41	51	0.861294
ENSG00000171055	FEZ2	ALS	-1.02785	0.30402	0.575814	9.12119e-200	30	31	0.861294
ENSG00000168481	LGI3	ALS	-1.02783	0.304029	0.0679111	5.94119e-16	13	18	0.861294
ENSG00000181513	ACBD4	ALS	1.02775	0.304069	0.000949017	0.351863	4	4	0.861294
ENSG00000153558	FBXL2	ALS	-1.02766	0.304108	0.0336942	1.77297e-08	18	19	0.861294
ENSG00000075340	ADD2	ALS	-1.02764	0.304119	0.000188222	0.677724	13	14	0.861294
ENSG00000262877	AC110285.2	ALS	1.02732	0.304269	0.206334	6.79606e-50	21	41	0.861588
ENSG00000185272	RBM11	ALS	-1.02685	0.304493	0.0135774	0.000401802	21	24	0.861964
ENSG00000135763	URB2	ALS	-1.02678	0.304526	0.0148241	0.000219967	6	6	0.861964
ENSG00000224683	RPL36AP29	ALS	-1.02659	0.304615	0.00106284	0.324056	4	4	0.861964
ENSG00000152484	USP12	ALS	1.02658	0.30462	0.0241319	2.25266e-06	51	56	0.861964
ENSG00000166123	GPT2	ALS	1.02655	0.304632	0.000558617	0.474886	3	5	0.861964
ENSG00000119787	ATL2	ALS	-1.02645	0.304681	0.0321431	4.32707e-08	9	9	0.861971
ENSG00000121741	ZMYM2	ALS	1.02597	0.304906	0.000257798	0.626822	6	8	0.862249
ENSG00000204929	AC007389.1	ALS	1.02578	0.304995	0.078701	2.85101e-18	8	8	0.862249
ENSG00000262384	AC034268.2	ALS	-1.02577	0.305	0	1	1	1	0.862249
ENSG00000168827	GFM1	ALS	1.0255	0.305129	0.240494	2.70841e-59	33	33	0.862249
ENSG00000151117	TMEM86A	ALS	-1.02533	0.305205	0.000141973	0.719625	2	2	0.862249
ENSG00000250863	AC110799.1	ALS	1.02504	0.305344	0.000794922	0.392896	8	8	0.862249
ENSG00000172568	FNDC9	ALS	1.02497	0.305378	0.0331471	2.16733e-08	46	47	0.862249
ENSG00000250305	KIAA1456	ALS	-1.0249	0.305409	0.119896	3.48178e-28	31	32	0.862249
ENSG00000088247	KHSRP	ALS	-1.02484	0.305441	1.22611e-05	0.915844	5	9	0.862249
ENSG00000101557	USP14	ALS	1.02475	0.305479	0.316894	1.6503e-83	35	37	0.862249
ENSG00000237004	ZNRF2P1	ALS	-1.02475	0.305483	0.0464934	3.75123e-11	38	48	0.862249
ENSG00000212125	TAS2R15P	ALS	1.02453	0.305585	0.00841423	0.00522904	7	11	0.862249
ENSG00000212643	ZRSR1	ALS	-1.02436	0.305664	4.29875e-05	0.843486	9	9	0.862249
ENSG00000161653	NAGS	ALS	1.02433	0.305678	0.0640235	4.56683e-15	9	10	0.862249
ENSG00000135426	TESPA1	ALS	1.02432	0.305686	0.154735	3.5446e-36	41	45	0.862249
ENSG00000248487	ABHD14A	ALS	-1.02422	0.305734	0.0116663	0.000959971	13	20	0.862249
ENSG00000234772	LINC00412	ALS	-1.024	0.305835	0.00296155	0.0994021	79	90	0.862249
ENSG00000124562	SNRPC	ALS	1.02391	0.305877	0.18356	1.46942e-43	52	58	0.862249
ENSG00000268171	AC068620.1	ALS	-1.02362	0.306013	0.0362868	5.61145e-09	20	20	0.862249
ENSG00000272382	AC025171.5	ALS	1.02361	0.306019	0.000323867	0.585919	5	5	0.862249
ENSG00000270755	AL136141.1	ALS	-1.02358	0.306033	3.0072e-05	0.868939	17	19	0.862249
ENSG00000031081	ARHGAP31	ALS	1.02358	0.306036	0.0331703	2.38613e-08	10	10	0.862249
ENSG00000068885	IFT80	ALS	-1.0235	0.306071	0.119295	1.3598e-27	26	26	0.862249
ENSG00000204463	BAG6	ALS	1.02347	0.306083	0.036292	5.30945e-09	2	8	0.862249
ENSG00000243695	AL353729.1	ALS	-1.02341	0.306113	1.8355e-05	0.897316	5	8	0.862249
ENSG00000158987	RAPGEF6	ALS	1.02336	0.306138	0.16771	7.99707e-40	27	28	0.862249
ENSG00000112276	BVES	ALS	-1.02327	0.306179	0.0206248	1.20929e-05	25	25	0.862249
ENSG00000189127	ANKRD34B	ALS	-1.02309	0.306263	0.000109239	0.752559	3	3	0.862249
ENSG00000162664	ZNF326	ALS	1.02307	0.306274	0.000220147	0.654303	7	7	0.862249
ENSG00000250565	ATP6V1E2	ALS	-1.02298	0.306318	0.333938	8.0932e-89	27	28	0.862249
ENSG00000014914	MTMR11	ALS	-1.02284	0.306385	0.0151031	0.000185508	3	4	0.862249
ENSG00000117528	ABCD3	ALS	1.02271	0.306443	0.0133474	0.000436502	2	2	0.862249
ENSG00000267504	AC090236.2	ALS	1.02255	0.306523	0.000344481	0.574601	21	21	0.862249
ENSG00000160867	FGFR4	ALS	-1.0225	0.306546	0.0469245	2.50541e-11	39	46	0.862249
ENSG00000105707	HPN	ALS	-1.0225	0.306546	0.0317417	4.31914e-08	29	34	0.862249
ENSG00000238262	NTM-IT	ALS	-1.02249	0.30655	0.000113687	0.746214	3	3	0.862249
ENSG00000189195	AC104836.1	ALS	1.02249	0.306551	0.00690433	0.0119303	2	2	0.862249
ENSG00000237990	CNTN4-AS1	ALS	1.02248	0.306556	0.00104208	0.32998	19	20	0.862249
ENSG00000196932	TMEM26	ALS	-1.02243	0.306579	0.239067	2.63749e-59	22	22	0.862249
ENSG00000184363	PKP3	ALS	-1.02207	0.306749	0.109977	1.45298e-25	29	44	0.862483
ENSG00000170035	UBE2E3	ALS	1.02168	0.306934	0.00180912	0.198418	33	33	0.862483
ENSG00000116489	CAPZA1	ALS	-1.02166	0.306941	0.0311007	7.58463e-08	14	14	0.862483
ENSG00000148841	ITPRIP	ALS	-1.02165	0.306947	0.0214958	8.10116e-06	16	16	0.862483
ENSG00000213002	AC120194.1	ALS	-1.0216	0.306972	0.000274467	0.617342	13	14	0.862483
ENSG00000234073	AC011816.1	ALS	1.02155	0.306993	0.0186923	3.05871e-05	14	14	0.862483
ENSG00000242779	ZNF702P	ALS	1.02151	0.307012	0.289894	2.85551e-74	82	138	0.862483
ENSG00000145757	SPATA9	ALS	1.02147	0.307031	0.000940029	0.355068	2	2	0.862483
ENSG00000163293	NIPAL1	ALS	1.0211	0.307208	0.134213	4.54923e-31	19	21	0.862564
ENSG00000124217	MOCS3	ALS	1.0211	0.307209	0.00013039	0.730412	3	3	0.862564
ENSG00000139263	LRIG3	ALS	1.02107	0.307221	0.0352768	8.39359e-09	7	8	0.862564
ENSG00000138722	MMRN1	ALS	-1.02085	0.307327	0.131991	8.94086e-31	29	30	0.862564
ENSG00000135775	COG2	ALS	-1.02081	0.307346	0.0171968	6.46064e-05	56	59	0.862564
ENSG00000241772	AC092620.2	ALS	-1.02066	0.307413	4.23946e-05	0.844231	14	16	0.862564
ENSG00000139211	AMIGO2	ALS	1.02064	0.307424	0.0211895	9.66303e-06	52	55	0.862564
ENSG00000160284	SPATC1L	ALS	-1.0206	0.307444	0.343929	3.37857e-94	53	73	0.862564
ENSG00000226450	CYP2D8P	ALS	1.02053	0.307475	0.0297206	1.50198e-07	18	20	0.862564
ENSG00000239627	RPL12P20	ALS	-1.02027	0.3076	0.000171266	0.69339	1	1	0.862656
ENSG00000170419	VSTM2A	ALS	-1.02027	0.3076	0.196738	2.6286e-47	49	49	0.862656
ENSG00000090273	NUDC	ALS	1.02001	0.307721	0.131593	5.42736e-31	22	23	0.862758
ENSG00000260685	AC027104.1	ALS	-1.01998	0.307736	0.0527883	1.50599e-12	6	7	0.862758
ENSG00000120451	SNX19	ALS	-1.01965	0.307896	0.467161	2.48605e-140	31	32	0.862758
ENSG00000137628	DDX60	ALS	1.01961	0.307914	0.0499619	6.2763e-12	14	14	0.862758
ENSG00000166311	SMPD1	ALS	1.01958	0.30793	0.0182425	4.01999e-05	24	25	0.862758
ENSG00000197361	FBXL22	ALS	1.01955	0.307944	0.0254614	1.17847e-06	15	15	0.862758
ENSG00000148943	LIN7C	ALS	1.01942	0.308005	0.010872	0.00154452	9	9	0.862758
ENSG00000166471	TMEM41B	ALS	1.01942	0.308006	0.0470412	2.54929e-11	43	45	0.862758
ENSG00000250320	AC113383.1	ALS	1.01929	0.308068	2.87083e-06	0.959221	49	49	0.862802
ENSG00000170265	ZNF282	ALS	1.01885	0.308273	0.00368251	0.0662947	30	38	0.863248
ENSG00000269696	AC005498.3	ALS	1.01871	0.30834	0.464638	1.8933e-139	47	49	0.863307
ENSG00000113621	TXNDC15	ALS	-1.01858	0.308404	0.0232891	3.37452e-06	14	14	0.863357
ENSG00000130477	UNC13A	ALS	-1.01842	0.30848	0.0526671	1.52742e-12	12	22	0.863439
ENSG00000223960	AC009948.1	ALS	-1.01826	0.308556	0.0336036	2.09368e-08	9	9	0.863522
ENSG00000033627	ATP6V0A1	ALS	-1.01807	0.308647	0.000191639	0.674963	5	5	0.863615
ENSG00000183549	ACSM5	ALS	-1.01799	0.308682	0.151539	1.34997e-35	30	44	0.863615
ENSG00000222030	LINC01793	ALS	1.01752	0.308905	0.00302178	0.0970463	19	19	0.86411
ENSG00000141258	SGSM2	ALS	1.01718	0.309068	0.181196	5.55004e-43	23	28	0.864171
ENSG00000253553	AC090568.2	ALS	1.01717	0.309073	0.0540643	8.71779e-13	29	30	0.864171
ENSG00000160072	ATAD3B	ALS	1.01715	0.309082	0.126703	2.96644e-29	58	114	0.864171
ENSG00000236592	S100A11P2	ALS	1.01706	0.309127	0.00121299	0.292885	10	10	0.864171
ENSG00000142065	ZFP14	ALS	1.01699	0.309158	0.0425023	2.50993e-10	39	41	0.864171
ENSG00000156042	CFAP70	ALS	1.0168	0.309247	0.112254	5.71516e-26	27	28	0.864196
ENSG00000142675	CNKSR1	ALS	-1.01678	0.309259	0.2106	4.04784e-51	28	37	0.864196
ENSG00000239873	GAPDHP27	ALS	-1.01646	0.30941	5.37771e-05	0.826486	5	5	0.864313
ENSG00000159374	M1AP	ALS	-1.01624	0.309516	0.000613086	0.45343	7	7	0.864313
ENSG00000142556	ZNF614	ALS	-1.01623	0.309519	0.0995887	5.17565e-23	39	58	0.864313
ENSG00000138472	GUCA1C	ALS	1.01617	0.309548	0.29848	7.32905e-77	23	23	0.864313
ENSG00000166263	STXBP4	ALS	1.01609	0.309585	0.207541	8.39937e-50	21	23	0.864313
ENSG00000176024	ZNF613	ALS	-1.01605	0.309608	0.0539607	9.55749e-13	19	22	0.864313
ENSG00000247516	MIR4458HG	ALS	-1.01601	0.309625	0.0575884	9.5439e-14	6	6	0.864313
ENSG00000128606	LRRC17	ALS	-1.01565	0.309797	0.0823099	4.74146e-19	14	14	0.864664
ENSG00000154429	CCSAP	ALS	-1.015	0.310105	0.0277811	3.33449e-07	9	11	0.865174
ENSG00000234742	AC144530.1	ALS	1.0148	0.3102	0.000584964	0.465777	1	1	0.865174
ENSG00000229214	LINC00242	ALS	1.01467	0.310263	0.0045886	0.0403265	2	2	0.865174
ENSG00000176761	ZNF285B	ALS	-1.01461	0.310291	0.000706871	0.421895	18	18	0.865174
ENSG00000020181	ADGRA2	ALS	1.01461	0.310294	0.000940162	0.354226	5	5	0.865174
ENSG00000165632	TAF3	ALS	1.01456	0.310316	0.000102981	0.759265	15	20	0.865174
ENSG00000175087	PDIK1L	ALS	1.01456	0.310316	0.0715865	1.03026e-16	21	23	0.865174
ENSG00000164627	KIF6	ALS	1.01444	0.310375	0.47768	2.7053e-148	42	45	0.865174
ENSG00000189171	S100A13	ALS	1.01439	0.310396	0.558045	9.27056e-190	21	21	0.865174
ENSG00000058804	NDC1	ALS	1.01421	0.31048	0.069083	3.71123e-16	23	26	0.86528
ENSG00000188643	S100A16	ALS	-1.01407	0.310548	0.129623	4.85776e-30	11	11	0.86534
ENSG00000119777	TMEM214	ALS	1.01376	0.310696	0.00451278	0.0422732	6	6	0.865435
ENSG00000144560	VGLL4	ALS	1.01365	0.310749	0.038939	1.64806e-09	8	8	0.865435
ENSG00000109472	CPE	ALS	1.01361	0.310768	0.0946859	7.84965e-22	22	24	0.865435
ENSG00000271265	AL355297.3	ALS	1.01356	0.310793	0.0111679	0.00133741	6	10	0.865435
ENSG00000167965	MLST8	ALS	1.01324	0.310944	0.106285	1.48773e-24	17	20	0.865435
ENSG00000244302	PEX5L-AS2	ALS	1.01322	0.310957	0.000862601	0.374975	16	17	0.865435
ENSG00000252419	RMRPP2	ALS	-1.01313	0.310996	0.00228082	0.146461	18	18	0.865435
ENSG00000155324	GRAMD2B	ALS	-1.0131	0.311013	0.112953	4.68411e-26	12	12	0.865435
ENSG00000105989	WNT2	ALS	1.01308	0.31102	0.0975943	1.54432e-22	9	9	0.865435
ENSG00000237162	AC007098.1	ALS	1.01301	0.311057	7.99611e-05	0.787215	2	2	0.865435
ENSG00000100156	SLC16A8	ALS	1.01293	0.311092	0.00288446	0.10343	22	24	0.865435
ENSG00000168356	SCN11A	ALS	-1.0126	0.311253	0.20467	2.05089e-49	15	15	0.865685
ENSG00000188211	NCR3LG1	ALS	1.01251	0.311294	0.0738635	2.67018e-17	36	38	0.865685
ENSG00000213277	MARCKSL1P1	ALS	1.01237	0.311361	0.000756376	0.404962	8	8	0.865685
ENSG00000135205	CCDC146	ALS	1.01236	0.311367	0.0281267	2.83675e-07	44	53	0.865685
ENSG00000109929	SC5D	ALS	-1.012	0.311539	0.0147357	0.000222136	9	9	0.865839
ENSG00000257941	AC011611.5	ALS	1.01187	0.311598	8.68296e-06	0.928722	24	26	0.865839
ENSG00000256383	AC020910.2	ALS	1.01187	0.3116	0.0866265	5.7746e-20	7	7	0.865839
ENSG00000205740	AL359878.1	ALS	1.01185	0.311607	0.000232805	0.644676	3	3	0.865839
ENSG00000084676	NCOA1	ALS	1.01156	0.311749	0.116614	6.50419e-27	12	12	0.865993
ENSG00000268583	AC011466.1	ALS	-1.01155	0.311756	0.173469	8.48249e-41	22	30	0.865993
ENSG00000230091	TMEM254-AS1	ALS	1.01099	0.312021	0.354972	3.79451e-96	66	68	0.866383
ENSG00000075131	TIPIN	ALS	1.01087	0.312077	0.406715	3.80641e-115	48	49	0.866383
ENSG00000264016	AC015908.3	ALS	1.0106	0.312208	8.22694e-05	0.784234	18	20	0.866383
ENSG00000175931	UBE2O	ALS	-1.01053	0.312242	0.0062515	0.0166795	3	7	0.866383
ENSG00000158158	CNNM4	ALS	1.01049	0.31226	2.14459e-05	0.889127	14	18	0.866383
ENSG00000248278	SUMO2P17	ALS	-1.01046	0.312273	0.117342	2.97502e-27	22	22	0.866383
ENSG00000169599	NFU1	ALS	-1.01029	0.312354	0.0148789	0.000215501	41	44	0.866383
ENSG00000128965	CHAC1	ALS	1.01011	0.312441	0.00908536	0.00374826	4	4	0.866383
ENSG00000261837	AC046158.2	ALS	1.01005	0.312472	0.000840439	0.377065	22	26	0.866383
ENSG00000163395	IGFN1	ALS	1.01003	0.31248	0.000167437	0.696508	20	20	0.866383
ENSG00000151790	TDO2	ALS	-1.01	0.312495	0.442259	7.98035e-131	20	20	0.866383
ENSG00000116260	QSOX1	ALS	1.00999	0.312498	0.132419	4.19818e-31	38	39	0.866383
ENSG00000233231	HNRNPA1P49	ALS	-1.00999	0.3125	1.63211e-05	0.902139	48	58	0.866383
ENSG00000119328	FAM206A	ALS	1.00977	0.312603	0.178087	2.04165e-42	21	21	0.866383
ENSG00000263327	TAPT1-AS1	ALS	1.00974	0.312618	0.0584217	6.26943e-14	8	8	0.866383
ENSG00000101638	ST8SIA5	ALS	1.00941	0.312779	1.63849e-05	0.903235	6	6	0.866383
ENSG00000166183	ASPG	ALS	1.00932	0.312822	0.0224871	4.83231e-06	8	11	0.866383
ENSG00000139354	GAS2L3	ALS	1.00919	0.312883	0.0153494	0.000170542	5	5	0.866383
ENSG00000256271	CACNA1C-AS2	ALS	1.00916	0.3129	1.68395e-09	0.999012	1	1	0.866383
ENSG00000221821	C6orf226	ALS	1.00907	0.312941	0.0208179	1.00919e-05	7	7	0.866383
ENSG00000227474	RPL6P24	ALS	-1.00901	0.312968	0.000789194	0.39589	8	8	0.866383
ENSG00000185274	GALNT17	ALS	-1.00896	0.312993	1.1676e-08	0.998347	9	10	0.866383
ENSG00000127325	BEST3	ALS	1.00892	0.313012	0.0612297	2.23013e-14	35	36	0.866383
ENSG00000141337	ARSG	ALS	-1.00886	0.313044	0.0156506	0.00014877	7	8	0.866383
ENSG00000239922	AC092958.1	ALS	1.00878	0.313082	4.83709e-05	0.834198	2	2	0.866383
ENSG00000233684	LINC01865	ALS	1.00874	0.313101	0.000773238	0.401424	5	5	0.866383
ENSG00000236383	LINC00854	ALS	-1.00848	0.313225	0.000243486	0.637186	2	2	0.866384
ENSG00000153774	CFDP1	ALS	-1.00841	0.313259	0.0938771	1.13959e-21	14	15	0.866384
ENSG00000185737	NRG3	ALS	-1.00832	0.313299	3.4115e-05	0.85969	35	40	0.866384
ENSG00000233196	AL096803.2	ALS	1.00818	0.313367	0.0365891	4.17764e-09	32	33	0.866384
ENSG00000244462	RBM12	ALS	1.00807	0.313423	0.00489917	0.0341408	17	24	0.866384
ENSG00000137767	SQOR	ALS	1.00801	0.313452	0.00455093	0.0404668	16	17	0.866384
ENSG00000138835	RGS3	ALS	-1.008	0.313452	0.0360359	6.24007e-09	15	16	0.866384
ENSG00000106261	ZKSCAN1	ALS	-1.00796	0.313472	0.0359811	5.48615e-09	12	13	0.866384
ENSG00000110934	BIN2	ALS	-1.00761	0.313641	6.77658e-05	0.803737	12	12	0.866722
ENSG00000204084	INPP5B	ALS	1.00732	0.31378	0.226232	6.80372e-55	23	25	0.866723
ENSG00000224945	AL353150.1	ALS	-1.00728	0.313799	0.00372032	0.0646	30	30	0.866723
ENSG00000171722	SPATA46	ALS	-1.00726	0.313808	0.000828288	0.383938	5	5	0.866723
ENSG00000168724	DNAJC21	ALS	-1.00714	0.313869	0.0634392	6.50995e-15	24	24	0.866723
ENSG00000164603	BMT2	ALS	1.00698	0.313944	0.00625075	0.0168536	5	7	0.866723
ENSG00000101266	CSNK2A1	ALS	-1.00686	0.314004	0.0193466	2.24238e-05	21	29	0.866723
ENSG00000135517	MIP	ALS	1.00682	0.314021	0.015251	0.000163969	13	17	0.866723
ENSG00000138660	AP1AR	ALS	-1.00664	0.314105	0.051959	2.35114e-12	55	58	0.866723
ENSG00000184441	AP001062.1	ALS	-1.00659	0.314133	0.00742527	0.00909474	5	5	0.866723
ENSG00000213380	COG8	ALS	1.00652	0.314165	0.0636807	4.87569e-15	7	7	0.866723
ENSG00000186918	ZNF395	ALS	-1.0065	0.314174	0.00817589	0.00619091	33	35	0.866723
ENSG00000151835	SACS	ALS	-1.0064	0.314222	0.00597714	0.0193766	17	18	0.866723
ENSG00000156574	NODAL	ALS	-1.0063	0.314269	0.0472622	2.38176e-11	61	64	0.866723
ENSG00000136156	ITM2B	ALS	1.00611	0.314362	0.0162559	0.000103776	30	35	0.866723
ENSG00000162813	BPNT1	ALS	1.0061	0.314369	0.0231714	3.42185e-06	10	10	0.866723
ENSG00000256268	LINC02454	ALS	-1.00607	0.314383	0.00681037	0.0124649	13	15	0.866723
ENSG00000271998	AC034229.3	ALS	1.00594	0.314445	3.16039e-05	0.864811	2	2	0.866763
ENSG00000139985	ADAM21	ALS	1.00575	0.314538	0.0785156	3.28448e-18	5	5	0.866847
ENSG00000134899	ERCC5	ALS	-1.00562	0.314598	0.125757	3.55493e-29	26	26	0.866847
ENSG00000247157	LINC01252	ALS	1.0054	0.314703	0.269584	1.06288e-67	52	67	0.866847
ENSG00000255468	AP001107.9	ALS	-1.0053	0.314752	0.000611575	0.455841	5	5	0.866847
ENSG00000123473	STIL	ALS	-1.00511	0.314842	0.00013704	0.723917	26	27	0.866847
ENSG00000182648	LINC01006	ALS	-1.00506	0.314866	0.0740686	2.59386e-17	30	33	0.866847
ENSG00000232671	AL391069.2	ALS	1.00501	0.31489	1.87783e-05	0.896447	9	10	0.866847
ENSG00000119650	IFT43	ALS	1.00489	0.314948	0.0912996	3.13963e-21	24	25	0.866847
ENSG00000236814	AC046176.1	ALS	-1.00484	0.314976	0.142536	4.07131e-33	46	46	0.866847
ENSG00000139880	CDH24	ALS	-1.00483	0.314978	0.0437332	1.28202e-10	16	16	0.866847
ENSG00000127241	MASP1	ALS	1.0047	0.315042	0.00115486	0.303747	2	2	0.866847
ENSG00000198393	ZNF26	ALS	1.0044	0.315188	0.00245868	0.133597	6	6	0.866847
ENSG00000112335	SNX3	ALS	-1.00435	0.31521	0.00600861	0.0186476	22	28	0.866847
ENSG00000188958	UTS2B	ALS	1.00432	0.315224	0.0812074	6.47572e-19	42	43	0.866847
ENSG00000242588	AC108010.1	ALS	-1.00413	0.315314	0.388801	7.64237e-109	27	28	0.866847
ENSG00000272368	AC074032.1	ALS	-1.00401	0.315372	0.0338239	1.90786e-08	37	38	0.866847
ENSG00000272483	AC022001.3	ALS	-1.0039	0.315427	0.00166812	0.216794	11	12	0.866847
ENSG00000143878	RHOB	ALS	1.00381	0.315472	0.000848765	0.378011	5	5	0.866847
ENSG00000213355	CNN2P8	ALS	-1.0038	0.315477	4.4929e-05	0.840135	5	8	0.866847
ENSG00000233647	NENFP1	ALS	-1.00378	0.315487	7.86896e-05	0.788324	5	6	0.866847
ENSG00000124299	PEPD	ALS	1.00373	0.315509	0.318801	1.23396e-83	20	20	0.866847
ENSG00000165323	FAT3	ALS	1.00372	0.315514	0.0452798	6.78275e-11	45	45	0.866847
ENSG00000260602	HMGN2P40	ALS	-1.0036	0.31557	6.22121e-05	0.811687	14	18	0.866847
ENSG00000120805	ARL1	ALS	1.00357	0.315588	0.141928	4.16742e-33	29	29	0.866847
ENSG00000242242	NECTIN3-AS1	ALS	-1.00328	0.315724	1.59569e-06	0.969368	19	19	0.867094
ENSG00000253729	PRKDC	ALS	-1.00288	0.315918	0.0126576	0.000636585	16	21	0.86714
ENSG00000203877	RIPPLY2	ALS	1.0028	0.315958	0.00129916	0.275822	10	10	0.86714
ENSG00000075407	ZNF37A	ALS	-1.00277	0.315971	0.0156533	0.000147086	26	47	0.86714
ENSG00000228791	THRB-AS1	ALS	1.00274	0.315987	0.000905214	0.36232	6	6	0.86714
ENSG00000253250	C8orf88	ALS	1.00271	0.315999	0.0550119	4.5115e-13	35	40	0.86714
ENSG00000134160	TRPM1	ALS	-1.00267	0.31602	0.498227	4.00174e-156	49	54	0.86714
ENSG00000183570	PCBP3	ALS	-1.00242	0.316141	0.0210001	1.05214e-05	44	60	0.867346
ENSG00000171115	GIMAP8	ALS	1.00214	0.316274	0.0637655	5.91772e-15	19	20	0.867583
ENSG00000099953	MMP11	ALS	-1.00169	0.316491	0.00130371	0.272647	18	30	0.867604
ENSG00000187240	DYNC2H1	ALS	1.00156	0.316556	0.069733	3.00385e-16	44	45	0.867604
ENSG00000116750	UCHL5	ALS	1.00129	0.316684	0.0262866	6.42979e-07	2	2	0.867604
ENSG00000109805	NCAPG	ALS	-1.00124	0.316711	0.000925719	0.356686	5	5	0.867604
ENSG00000171204	TMEM126B	ALS	-1.00108	0.316788	0.0392531	1.28419e-09	2	2	0.867604
ENSG00000140795	MYLK3	ALS	-1.00103	0.316815	0.0320213	4.13502e-08	5	8	0.867604
ENSG00000177807	KCNJ10	ALS	1.00098	0.316838	0.0344593	1.43277e-08	35	36	0.867604
ENSG00000170860	LSM3	ALS	-1.00088	0.316883	0.0201358	1.61478e-05	6	6	0.867604
ENSG00000164440	TXLNB	ALS	1.00074	0.316951	0.052668	1.79361e-12	23	23	0.867604
ENSG00000160803	UBQLN4	ALS	1.00068	0.316981	0.0370993	4.03525e-09	16	16	0.867604
ENSG00000243678	NME2	ALS	1.00065	0.316994	0.189217	4.28672e-45	15	17	0.867604
ENSG00000153140	CETN3	ALS	-1.00047	0.317082	0.020514	1.37117e-05	9	9	0.867604
ENSG00000147571	CRH	ALS	1.00044	0.3171	0.00198933	0.177948	1	1	0.867604
ENSG00000065665	SEC61A2	ALS	1.00041	0.317112	0.0774174	6.09239e-18	7	7	0.867604
ENSG00000259751	AC018868.2	ALS	1.00027	0.31718	0.00875783	0.00458814	6	6	0.867604
ENSG00000166006	KCNC2	ALS	-1.00025	0.317191	0.0215315	8.10176e-06	15	16	0.867604
ENSG00000250846	EPHA5-AS1	ALS	-1.0001	0.31726	0.00928915	0.00352476	7	7	0.867604
ENSG00000237489	LINC00959	ALS	-1.00009	0.317266	0.0558027	3.08882e-13	33	35	0.867604
ENSG00000231826	LINC01819	ALS	1.00006	0.317282	2.5278e-05	0.879102	14	14	0.867604
ENSG00000042493	CAPG	ALS	1.00001	0.317305	0.268408	3.87401e-67	58	62	0.867604
ENSG00000173611	SCAI	ALS	0.99991	0.317354	0.0456596	5.69666e-11	26	29	0.867604
ENSG00000065308	TRAM2	ALS	-0.999876	0.31737	0.0401055	8.69322e-10	32	32	0.867604
ENSG00000106803	SEC61B	ALS	0.999815	0.3174	6.71427e-05	0.805037	1	2	0.867604
ENSG00000231742	LINC01273	ALS	0.999794	0.31741	0.0938974	1.13502e-21	13	13	0.867604
ENSG00000091136	LAMB1	ALS	-0.999675	0.317468	0.00833323	0.00573191	6	6	0.867604
ENSG00000198793	MTOR	ALS	-0.999608	0.3175	0.196011	9.97595e-47	30	33	0.867604
ENSG00000205571	SMN2	ALS	0.99941	0.317596	0.113211	1.6741e-26	43	59	0.867604
ENSG00000198466	ZNF587	ALS	0.999345	0.317627	0.161946	5.87696e-38	26	31	0.867604
ENSG00000249931	GOLGA8K	ALS	0.999277	0.317661	8.83504e-05	0.77682	9	11	0.867604
ENSG00000229203	AC103564.1	ALS	0.999249	0.317674	0.0773963	6.85166e-18	12	27	0.867604
ENSG00000273204	AC104506.1	ALS	-0.998807	0.317888	5.1984e-05	0.827747	6	6	0.867862
ENSG00000149600	COMMD7	ALS	-0.998632	0.317973	0.062922	1.0178e-14	11	11	0.867862
ENSG00000244026	FAM86DP	ALS	0.998604	0.317986	0.305594	1.14409e-83	13	29	0.867862
ENSG00000105221	AKT2	ALS	0.9986	0.317989	0.0549327	5.19833e-13	7	7	0.867862
ENSG00000141349	G6PC3	ALS	-0.998574	0.318001	0.0336499	1.80661e-08	37	43	0.867862
ENSG00000196597	ZNF782	ALS	0.998208	0.318178	0.000155938	0.706321	10	16	0.868152
ENSG00000165443	PHYHIPL	ALS	0.998164	0.3182	0.0215718	7.7712e-06	10	11	0.868152
ENSG00000100249	C22orf31	ALS	0.997978	0.31829	0.0159891	0.000119013	8	9	0.86827
ENSG00000266288	AP005671.1	ALS	-0.99772	0.318415	0.00130392	0.273859	5	9	0.868427
ENSG00000075426	FOSL2	ALS	-0.997668	0.31844	0.00255461	0.126696	26	26	0.868427
ENSG00000268516	AC020915.4	ALS	0.997364	0.318588	0.0263896	6.69623e-07	37	37	0.868697
ENSG00000256091	MTRF1LP1	ALS	-0.997226	0.318655	0.0184682	3.47639e-05	37	41	0.868697
ENSG00000197291	RAMP2-AS1	ALS	0.997121	0.318706	0.00910295	0.00385289	14	16	0.868697
ENSG00000033178	UBA6	ALS	0.997072	0.31873	0.030667	9.0272e-08	15	15	0.868697
ENSG00000135968	GCC2	ALS	-0.996985	0.318772	0.214222	1.6725e-52	65	67	0.868697
ENSG00000101203	COL20A1	ALS	0.996806	0.318859	0.0652055	1.54885e-15	17	30	0.868706
ENSG00000089280	FUS	ALS	-0.996787	0.318868	0.000391927	0.550126	3	3	0.868706
ENSG00000138095	LRPPRC	ALS	-0.996534	0.318991	0.46075	4.57895e-139	46	49	0.868914
ENSG00000102606	ARHGEF7	ALS	-0.996174	0.319166	0.0961973	3.5005e-22	27	28	0.869162
ENSG00000174236	REP15	ALS	-0.996155	0.319175	0.00598774	0.0188075	18	19	0.869162
ENSG00000144230	GPR17	ALS	-0.995935	0.319282	0.0249784	1.37854e-06	15	15	0.869249
ENSG00000161103	AC008132.13	ALS	-0.995897	0.3193	0.000975433	0.344179	1	2	0.869249
ENSG00000176428	VPS37D	ALS	-0.995513	0.319487	0.000471518	0.512623	15	18	0.869513
ENSG00000198865	CCDC152	ALS	0.995507	0.31949	0.125214	1.77333e-29	18	19	0.869513
ENSG00000084754	HADHA	ALS	-0.995152	0.319662	0.0225288	4.85095e-06	12	12	0.869792
ENSG00000078070	MCCC1	ALS	0.995105	0.319685	0.244942	2.6677e-62	51	54	0.869792
ENSG00000256751	PLBD1-AS1	ALS	0.994694	0.319885	0.0338128	1.63335e-08	23	23	0.87007
ENSG00000087266	SH3BP2	ALS	0.994666	0.319899	0.0136476	0.000394578	12	13	0.87007
ENSG00000123124	WWP1	ALS	0.994607	0.319927	0.0207636	1.17367e-05	27	28	0.87007
ENSG00000205505	AC006014.10	ALS	0.994467	0.319996	0.0368396	4.25578e-09	3	3	0.870129
ENSG00000234630	AC245060.2	ALS	-0.994109	0.32017	0.000474551	0.511291	4	9	0.870432
ENSG00000135801	TAF5L	ALS	-0.994047	0.3202	0.0150696	0.000183195	5	5	0.870432
ENSG00000134452	FBXO18	ALS	-0.993708	0.320365	0.0664211	1.86052e-15	36	37	0.870753
ENSG00000100209	HSCB	ALS	0.993601	0.320417	0.0144738	0.000265195	4	5	0.870754
ENSG00000236710	AC108448.2	ALS	0.993493	0.32047	0.0019274	0.18436	11	15	0.870754
ENSG00000162873	KLHDC8A	ALS	0.993421	0.320505	0.00908153	0.00393294	7	7	0.870754
ENSG00000204334	ERICH2	ALS	-0.993093	0.320665	0.0113357	0.00124941	3	4	0.871062
ENSG00000151164	RAD9B	ALS	-0.992852	0.320782	0.00304373	0.0947912	11	11	0.871144
ENSG00000153046	CDYL	ALS	0.992839	0.320789	0.0238568	2.53057e-06	11	12	0.871144
ENSG00000235169	SMIM1	ALS	-0.992466	0.32097	0.00792443	0.00672603	2	4	0.871391
ENSG00000160305	DIP2A	ALS	-0.992462	0.320972	0.082415	3.45227e-19	53	63	0.871391
ENSG00000179526	SHARPIN	ALS	0.992183	0.321108	0.0281051	2.89838e-07	34	38	0.871605
ENSG00000114127	XRN1	ALS	0.99206	0.321168	0.011721	0.00102095	6	6	0.871605
ENSG00000104870	FCGRT	ALS	0.992013	0.321191	0.143232	2.13884e-33	37	44	0.871605
ENSG00000271784	AL031055.1	ALS	-0.991787	0.321302	0.00369233	0.066303	9	9	0.871778
ENSG00000243916	AC092183.1	ALS	-0.991672	0.321358	0.000218428	0.655619	13	20	0.871801
ENSG00000156876	SASS6	ALS	0.991578	0.321404	0.0745315	2.36852e-17	30	32	0.871801
ENSG00000157227	MMP14	ALS	-0.991099	0.321637	0.0230821	3.80668e-06	7	8	0.871983
ENSG00000139044	B4GALNT3	ALS	0.991056	0.321658	0.0373658	2.52902e-09	29	35	0.871983
ENSG00000229623	METTL21AP1	ALS	0.99104	0.321666	4.88601e-05	0.832929	12	13	0.871983
ENSG00000108021	FAM208B	ALS	-0.990965	0.321703	0.0478115	1.9557e-11	4	5	0.871983
ENSG00000204178	TMEM57	ALS	0.990963	0.321704	0.000262511	0.624995	17	19	0.871983
ENSG00000170820	FSHR	ALS	-0.990236	0.322059	0.0925508	2.57553e-21	19	19	0.872224
ENSG00000149357	LAMTOR1	ALS	0.99023	0.322062	0.00184604	0.194186	41	56	0.872224
ENSG00000249863	AC021106.1	ALS	0.990229	0.322062	0.0397417	1.06226e-09	6	7	0.872224
ENSG00000241112	RPL29P14	ALS	-0.990187	0.322083	0.00011331	0.748589	14	14	0.872224
ENSG00000217041	AL512430.2	ALS	-0.990058	0.322146	0.000707375	0.420709	5	8	0.872224
ENSG00000236107	AC010127.1	ALS	-0.990016	0.322166	0.00255108	0.125758	19	20	0.872224
ENSG00000144369	FAM171B	ALS	-0.989946	0.3222	0.0776005	5.57709e-18	37	39	0.872224
ENSG00000205913	SRRM2-AS1	ALS	0.989889	0.322228	5.89064e-06	0.941589	25	39	0.872224
ENSG00000261401	AC091304.3	ALS	-0.989826	0.322259	0.00123081	0.287945	6	13	0.872224
ENSG00000270011	ZNF559-ZNF177	ALS	-0.989743	0.3223	0.112489	3.89572e-26	52	63	0.872224
ENSG00000186141	POLR3C	ALS	0.989728	0.322307	0.017928	4.50617e-05	7	8	0.872224
ENSG00000255710	AP003170.1	ALS	-0.989635	0.322353	0.00160249	0.22684	7	7	0.872224
ENSG00000239827	SUGT1P3	ALS	0.989538	0.3224	3.18651e-05	0.86505	1	1	0.872226
ENSG00000229152	ANKRD10-IT1	ALS	-0.989412	0.322462	0.000259904	0.626525	4	4	0.872266
ENSG00000225986	UBXN10-AS1	ALS	-0.989201	0.322565	0.000808953	0.390428	4	4	0.872313
ENSG00000183675	PTPN20B	ALS	-0.989161	0.322584	0.104887	3.03436e-24	36	44	0.872313
ENSG00000099337	KCNK6	ALS	0.98909	0.322619	0.00463091	0.0390703	7	8	0.872313
ENSG00000223734	AC098828.2	ALS	-0.988734	0.322793	0.00141869	0.255664	5	6	0.872496
ENSG00000262119	AL079343.1	ALS	0.988621	0.322849	0.00956608	0.00305579	2	4	0.872496
ENSG00000261121	LINC02473	ALS	0.988593	0.322862	0.00913397	0.00380339	6	6	0.872496
ENSG00000162927	PUS10	ALS	0.988571	0.322873	0.176814	9.12149e-42	17	17	0.872496
ENSG00000233913	RPL10P9	ALS	0.988245	0.323033	0.00366604	0.0664121	22	22	0.87268
ENSG00000007062	PROM1	ALS	0.98824	0.323035	0.0795551	1.12176e-18	20	20	0.87268
ENSG00000166326	TRIM44	ALS	-0.987918	0.323193	0.182661	2.25875e-43	36	36	0.872981
ENSG00000267387	AC020931.1	ALS	-0.987605	0.323346	0.000635392	0.446855	11	11	0.873055
ENSG00000114698	PLSCR4	ALS	0.987528	0.323384	0.134097	3.07863e-31	8	8	0.873055
ENSG00000175575	PAAF1	ALS	0.987491	0.323402	0.499053	1.477e-160	51	54	0.873055
ENSG00000137266	SLC22A23	ALS	-0.987477	0.323409	0.0459721	4.13893e-11	48	49	0.873055
ENSG00000270181	BIVM-ERCC5	ALS	0.987291	0.3235	0.00834942	0.00562901	6	6	0.873055
ENSG00000131401	NAPSB	ALS	-0.98729	0.323501	0.352475	4.88947e-96	10	10	0.873055
ENSG00000260236	AC099778.1	ALS	0.987144	0.323572	0.018892	2.93048e-05	14	14	0.873121
ENSG00000188707	ZBED6CL	ALS	0.986522	0.323877	0.189916	2.75673e-45	47	53	0.873292
ENSG00000100146	SOX10	ALS	0.98649	0.323893	0.000368945	0.559325	3	3	0.873292
ENSG00000156253	RWDD2B	ALS	0.986298	0.323987	0.680536	3.09415e-277	32	35	0.873292
ENSG00000227579	AL122019.1	ALS	0.986245	0.324013	0.000107475	0.753675	3	3	0.873292
ENSG00000173692	PSMD1	ALS	0.986	0.324133	0.0197606	1.90475e-05	7	8	0.873292
ENSG00000251508	AL133380.1	ALS	-0.985953	0.324156	0.000895498	0.365767	2	2	0.873292
ENSG00000238276	AL354863.1	ALS	-0.985807	0.324228	0.0340524	1.39201e-08	11	13	0.873292
ENSG00000225695	HNRNPA1P35	ALS	-0.98566	0.3243	4.00768e-05	0.848113	1	1	0.873292
ENSG00000170482	SLC23A1	ALS	0.985569	0.324345	0.000861987	0.375406	3	3	0.873292
ENSG00000125657	TNFSF9	ALS	0.985538	0.32436	1.65584e-05	0.902897	14	16	0.873292
ENSG00000261064	LINC02256	ALS	0.985439	0.324408	0.0035731	0.0699685	14	16	0.873292
ENSG00000251632	LINC02172	ALS	-0.985289	0.324482	0.058602	9.48427e-14	44	45	0.873292
ENSG00000087502	ERGIC2	ALS	-0.985094	0.324578	0.0260013	8.64474e-07	35	35	0.873292
ENSG00000164099	PRSS12	ALS	-0.985012	0.324618	0.0263967	6.90992e-07	15	15	0.873292
ENSG00000234929	AC018685.2	ALS	-0.984845	0.3247	0.00380834	0.0614637	1	1	0.873292
ENSG00000259820	AC083843.2	ALS	-0.98478	0.324732	0.0660246	1.87414e-15	9	9	0.873292
ENSG00000248098	BCKDHA	ALS	-0.984738	0.324753	0.0722322	7.04204e-17	32	39	0.873292
ENSG00000269591	AL354808.2	ALS	0.984464	0.324888	0.00135056	0.266799	3	4	0.873292
ENSG00000025708	TYMP	ALS	0.984318	0.324959	0.00487568	0.0347521	8	8	0.873292
ENSG00000163541	SUCLG1	ALS	0.984302	0.324967	0.071369	1.27814e-16	47	55	0.873292
ENSG00000164647	STEAP1	ALS	-0.984228	0.325003	0.138736	2.08055e-32	28	28	0.873292
ENSG00000009307	CSDE1	ALS	-0.984147	0.325043	0.033833	1.94636e-08	36	38	0.873292
ENSG00000268053	AC007785.2	ALS	0.984142	0.325046	0.0027567	0.112142	27	27	0.873292
ENSG00000016402	IL20RA	ALS	-0.984128	0.325052	0.0776126	5.90022e-18	16	16	0.873292
ENSG00000110442	COMMD9	ALS	-0.983872	0.325179	0.0200975	1.60244e-05	6	6	0.873292
ENSG00000234072	AC074117.1	ALS	0.983785	0.325221	0.008179	0.0061741	4	4	0.873292
ENSG00000237753	AC079922.2	ALS	0.983662	0.325282	0.331656	2.12588e-87	8	8	0.873292
ENSG00000224531	SMIM13	ALS	0.983651	0.325287	0.0121383	0.000800132	17	19	0.873292
ENSG00000070081	NUCB2	ALS	0.983607	0.325309	0.139307	2.23651e-32	18	19	0.873292
ENSG00000235910	APOA1-AS	ALS	-0.983531	0.325346	0.000102848	0.760245	13	13	0.873292
ENSG00000153487	ING1	ALS	0.983422	0.3254	9.52401e-05	0.768145	1	1	0.873292
ENSG00000077943	ITGA8	ALS	0.983191	0.325513	0.255095	1.89314e-63	67	73	0.873292
ENSG00000226816	AC005082.1	ALS	0.983186	0.325516	0.0794122	1.26056e-18	59	59	0.873292
ENSG00000166800	LDHAL6A	ALS	-0.982881	0.325666	0.16167	5.80269e-38	42	45	0.873292
ENSG00000255320	AP000759.1	ALS	-0.982864	0.325674	0.0622775	1.36202e-14	22	24	0.873292
ENSG00000168802	CHTF8	ALS	-0.982819	0.325696	0.0234092	3.03792e-06	11	12	0.873292
ENSG00000250761	AC093305.1	ALS	0.982806	0.325703	0.00241835	0.136937	9	9	0.873292
ENSG00000140287	HDC	ALS	0.982791	0.32571	0.0270489	4.78989e-07	15	15	0.873292
ENSG00000176244	ACBD7	ALS	0.982757	0.325727	0.0259184	8.85439e-07	21	22	0.873292
ENSG00000152292	SH2D6	ALS	-0.982656	0.325777	0.0234967	2.90273e-06	21	21	0.873292
ENSG00000166342	NETO1	ALS	-0.982544	0.325832	0.0981006	1.16209e-22	44	48	0.873292
ENSG00000177990	DPY19L2	ALS	-0.982525	0.325841	0.342245	6.33056e-94	127	128	0.873292
ENSG00000224046	AC005076.1	ALS	-0.982521	0.325843	0.137399	1.89112e-32	9	9	0.873292
ENSG00000233885	YEATS2-AS1	ALS	0.982404	0.325901	0.358161	3.42612e-97	30	30	0.873292
ENSG00000171962	DRC3	ALS	-0.98229	0.325957	0.0105983	0.00181902	36	48	0.873292
ENSG00000213341	CHUK	ALS	0.98218	0.326011	0.0264681	6.79751e-07	31	33	0.873292
ENSG00000127528	KLF2	ALS	0.982041	0.32608	9.86542e-05	0.759929	24	31	0.873292
ENSG00000261052	SULT1A3	ALS	-0.981838	0.32618	0.020038	1.63304e-05	3	6	0.873292
ENSG00000267751	AC009005.1	ALS	-0.981744	0.326226	0.0583676	9.64805e-14	10	20	0.873292
ENSG00000180828	BHLHE22	ALS	0.981682	0.326257	0.000769605	0.402555	14	14	0.873292
ENSG00000170786	SDR16C5	ALS	-0.981624	0.326285	0.102596	7.60521e-24	79	79	0.873292
ENSG00000126790	L3HYPDH	ALS	-0.981612	0.326291	0.340208	8.16728e-92	58	61	0.873292
ENSG00000267053	AC012617.1	ALS	-0.981608	0.326293	0.301132	1.50718e-77	46	47	0.873292
ENSG00000164219	PGGT1B	ALS	0.981594	0.3263	0.0001791	0.684443	1	1	0.873292
ENSG00000169752	NRG4	ALS	-0.981585	0.326304	0.52347	8.94983e-173	29	36	0.873292
ENSG00000232057	AC093390.1	ALS	0.981464	0.326364	0.000466319	0.514273	7	7	0.873292
ENSG00000008382	MPND	ALS	0.981284	0.326453	0.0346165	1.29348e-08	18	23	0.873292
ENSG00000158077	NLRP14	ALS	-0.981237	0.326476	0.0398008	9.74162e-10	9	9	0.873292
ENSG00000133561	GIMAP6	ALS	-0.98118	0.326504	0.000732636	0.413484	11	12	0.873292
ENSG00000167461	RAB8A	ALS	-0.981152	0.326518	0.0345969	1.36107e-08	27	31	0.873292
ENSG00000271810	AL603832.3	ALS	0.981136	0.326526	0.000324465	0.585615	16	16	0.873292
ENSG00000203818	HIST2H3PS2	ALS	-0.981018	0.326584	2.47788e-08	0.996211	2	2	0.873292
ENSG00000205363	C15orf59	ALS	-0.980935	0.326625	0.121242	3.72022e-28	42	43	0.873292
ENSG00000088899	LZTS3	ALS	-0.980907	0.326639	0.00182284	0.195136	7	8	0.873292
ENSG00000257337	AC068888.1	ALS	0.980838	0.326673	0.024609	1.76731e-06	24	26	0.873292
ENSG00000246308	AC116535.1	ALS	0.980653	0.326764	0.0267978	6.01676e-07	42	43	0.873411
ENSG00000266947	AC022916.1	ALS	-0.980477	0.326851	0.0058479	0.0208274	13	13	0.873451
ENSG00000234838	AC092373.1	ALS	-0.980377	0.3269	0.000139713	0.71998	1	2	0.873451
ENSG00000107672	NSMCE4A	ALS	-0.980263	0.326957	0.0506268	5.00299e-12	16	16	0.873451
ENSG00000169836	TACR3	ALS	-0.980219	0.326978	0.156718	1.06923e-36	72	83	0.873451
ENSG00000169181	GSG1L	ALS	-0.980127	0.327023	0.00134729	0.261946	5	5	0.873451
ENSG00000117481	NSUN4	ALS	0.979989	0.327092	0.245002	9.8454e-61	67	69	0.873451
ENSG00000269145	AC007192.2	ALS	0.979959	0.327106	1.60653e-07	0.990353	2	3	0.873451
ENSG00000204186	ZDBF2	ALS	0.979517	0.327324	0.114294	2.20299e-26	34	36	0.873909
ENSG00000227953	LINC01341	ALS	0.979208	0.327477	0.233851	2.41392e-57	129	137	0.874192
ENSG00000271356	AC073091.2	ALS	-0.978984	0.327588	0.0261202	8.6326e-07	32	33	0.874214
ENSG00000122735	DNAI1	ALS	-0.978959	0.3276	0.000316067	0.591336	4	4	0.874214
ENSG00000104731	KLHDC4	ALS	-0.978807	0.327675	0.0641815	5.7203e-15	80	93	0.874214
ENSG00000169288	MRPL1	ALS	-0.978591	0.327782	0.104367	2.13318e-24	27	28	0.874214
ENSG00000188269	OR7A5	ALS	-0.978552	0.327801	0.130524	1.59943e-30	11	14	0.874214
ENSG00000176945	MUC20	ALS	0.978483	0.327835	0.53125	1.36815e-172	67	89	0.874214
ENSG00000131378	RFTN1	ALS	0.97838	0.327886	0.0496903	5.51945e-12	20	20	0.874214
ENSG00000130035	GALNT8	ALS	0.978223	0.327964	0.314511	6.69261e-82	35	37	0.874214
ENSG00000100478	AP4S1	ALS	-0.978099	0.328026	0.00161446	0.224267	2	2	0.874214
ENSG00000143502	SUSD4	ALS	0.978008	0.32807	0.349975	6.50974e-94	30	32	0.874214
ENSG00000203276	AL353898.2	ALS	0.977966	0.328091	0.00229936	0.145839	19	23	0.874214
ENSG00000158604	TMED4	ALS	0.97783	0.328158	0.13986	8.9691e-33	13	13	0.874214
ENSG00000146083	RNF44	ALS	-0.977746	0.3282	0.000940255	0.353717	1	1	0.874214
ENSG00000248859	LINC01574	ALS	0.977746	0.3282	0.000641316	0.444904	1	1	0.874214
ENSG00000033170	FUT8	ALS	0.977547	0.328298	0.0784339	3.1985e-18	31	36	0.874214
ENSG00000273336	OR7M1P	ALS	0.977388	0.328377	0.046616	3.19312e-11	6	14	0.874214
ENSG00000234377	RNF219-AS1	ALS	0.977316	0.328413	0.0560876	2.83999e-13	10	11	0.874214
ENSG00000187555	USP7	ALS	0.977235	0.328453	0.00531916	0.027329	57	66	0.874214
ENSG00000177030	DEAF1	ALS	-0.976985	0.328577	0.0461878	2.57077e-11	8	8	0.874214
ENSG00000113810	SMC4	ALS	-0.976885	0.328626	0.000541815	0.481694	13	13	0.874214
ENSG00000105953	OGDH	ALS	-0.976859	0.328639	0.0408787	5.43439e-10	5	5	0.874214
ENSG00000188580	NKAIN2	ALS	-0.976852	0.328643	0.0102694	0.00206754	4	5	0.874214
ENSG00000234287	AC099560.2	ALS	0.97673	0.328703	0.000351044	0.57125	12	19	0.874214
ENSG00000223658	C1GALT1C1L	ALS	0.976729	0.328703	0.0545869	6.15829e-13	20	21	0.874214
ENSG00000064601	CTSA	ALS	-0.976723	0.328706	0.027978	3.48896e-07	19	20	0.874214
ENSG00000138495	COX17	ALS	-0.976682	0.328727	0.0178859	4.63856e-05	12	12	0.874214
ENSG00000112333	NR2E1	ALS	0.976529	0.328802	0.000290947	0.606434	13	16	0.874214
ENSG00000179933	C14orf119	ALS	-0.976477	0.328828	0.0169089	7.49659e-05	6	7	0.874214
ENSG00000169902	TPST1	ALS	0.976449	0.328842	0.00205276	0.16911	10	10	0.874214
ENSG00000141012	GALNS	ALS	-0.976294	0.328919	9.66824e-05	0.766709	2	2	0.874295
ENSG00000095587	TLL2	ALS	-0.975987	0.329071	0.0895704	1.19246e-20	59	63	0.874455
ENSG00000130653	PNPLA7	ALS	0.97551	0.329307	0.353301	1.25849e-95	27	54	0.874455
ENSG00000135111	TBX3	ALS	0.975491	0.329317	0.017642	5.27841e-05	56	59	0.874455
ENSG00000083520	DIS3	ALS	0.975399	0.329362	0.0417868	3.20744e-10	13	13	0.874455
ENSG00000265908	AC024267.5	ALS	-0.975343	0.32939	0.00955835	0.00305821	11	11	0.874455
ENSG00000011485	PPP5C	ALS	0.975339	0.329392	0.0203998	1.38539e-05	10	11	0.874455
ENSG00000099800	TIMM13	ALS	0.975053	0.329534	0.348912	2.89285e-93	29	45	0.874455
ENSG00000140553	UNC45A	ALS	0.974764	0.329677	0.022821	4.11658e-06	29	36	0.874455
ENSG00000127663	KDM4B	ALS	-0.974621	0.329748	0.0218389	6.94145e-06	6	7	0.874455
ENSG00000174775	HRAS	ALS	-0.97462	0.329749	0.178842	2.33094e-42	21	22	0.874455
ENSG00000261135	AL137802.2	ALS	0.97462	0.329749	0.0396548	1.11271e-09	11	25	0.874455
ENSG00000143079	CTTNBP2NL	ALS	-0.974612	0.329753	0.00084751	0.37899	14	14	0.874455
ENSG00000248632	AC106872.5	ALS	-0.974561	0.329778	0.09768	9.09904e-23	14	15	0.874455
ENSG00000253263	AP003354.1	ALS	0.974537	0.32979	0.000613051	0.454669	15	15	0.874455
ENSG00000230869	AGAP10P	ALS	-0.97441	0.329853	0.0168761	7.65114e-05	39	43	0.874455
ENSG00000187908	DMBT1	ALS	-0.974389	0.329863	0.0568872	2.03328e-13	14	15	0.874455
ENSG00000187952	HS6ST1P1	ALS	-0.97417	0.329972	0.000714771	0.419186	23	23	0.874455
ENSG00000010292	NCAPD2	ALS	-0.974105	0.330004	0.0711754	1.53396e-16	21	22	0.874455
ENSG00000231595	AC005224.1	ALS	-0.974102	0.330006	0.0955128	4.98122e-22	17	19	0.874455
ENSG00000148459	PDSS1	ALS	0.973846	0.330133	0.033885	1.80834e-08	27	28	0.874455
ENSG00000113749	HRH2	ALS	0.973661	0.330225	2.51456e-05	0.879753	2	2	0.874455
ENSG00000258204	AC008126.1	ALS	-0.973636	0.330237	0.000575063	0.469435	3	3	0.874455
ENSG00000268364	SMC5-AS1	ALS	0.973585	0.330263	0.0276269	3.8649e-07	11	11	0.874455
ENSG00000104112	SCG3	ALS	0.973394	0.330357	0.130353	2.29011e-30	16	16	0.874455
ENSG00000197782	ZNF780A	ALS	-0.973023	0.330542	0.0419584	3.14806e-10	19	20	0.874455
ENSG00000196109	ZNF676	ALS	-0.972896	0.330605	0.114732	1.86021e-26	90	117	0.874455
ENSG00000183423	LRIT3	ALS	0.972873	0.330617	0.0730447	6.11758e-17	5	5	0.874455
ENSG00000115239	ASB3	ALS	-0.972515	0.330794	0.0612822	1.91133e-14	41	42	0.874455
ENSG00000271267	AL353807.4	ALS	-0.972437	0.330833	0.000398816	0.541736	11	12	0.874455
ENSG00000166407	LMO1	ALS	-0.972407	0.330848	0.0315684	6.09009e-08	18	18	0.874455
ENSG00000079393	DUSP13	ALS	-0.972406	0.330849	0.00107148	0.322958	3	3	0.874455
ENSG00000158717	RNF166	ALS	-0.972404	0.33085	0.102992	1.00515e-23	19	20	0.874455
ENSG00000105341	DMAC2	ALS	-0.972401	0.330851	0.308194	1.02032e-79	9	10	0.874455
ENSG00000227935	AL390243.1	ALS	-0.972218	0.330942	0.00271819	0.114984	28	28	0.874455
ENSG00000079102	RUNX1T1	ALS	0.972059	0.331021	0.0392212	1.19888e-09	53	58	0.874455
ENSG00000166793	YPEL4	ALS	-0.972056	0.331023	0.000105782	0.756784	8	8	0.874455
ENSG00000142920	AZIN2	ALS	-0.971988	0.331057	0.10579	1.47673e-24	48	55	0.874455
ENSG00000226137	BAIAP2-AS1	ALS	0.971987	0.331057	0.0780607	4.44767e-18	88	135	0.874455
ENSG00000258413	AL158801.2	ALS	0.971847	0.331127	0.1607	1.00552e-37	10	10	0.874455
ENSG00000037637	FBXO42	ALS	0.971845	0.331128	0.178237	3.1817e-42	50	61	0.874455
ENSG00000165555	NOXRED1	ALS	-0.971715	0.331193	0.0702939	2.3074e-16	20	20	0.874455
ENSG00000128872	TMOD2	ALS	0.97168	0.33121	0.0334706	1.95152e-08	11	11	0.874455
ENSG00000178691	SUZ12	ALS	0.971657	0.331221	0.0242679	2.14356e-06	24	27	0.874455
ENSG00000106976	DNM1	ALS	-0.971557	0.331271	0.0420652	3.1298e-10	9	11	0.874455
ENSG00000183401	CCDC159	ALS	-0.971491	0.331304	0.00122385	0.289625	6	6	0.874455
ENSG00000248455	LINC02217	ALS	-0.971388	0.331355	0.0617381	1.79508e-14	15	15	0.874455
ENSG00000171241	SHCBP1	ALS	-0.971247	0.331425	0.132839	6.43607e-31	10	13	0.874455
ENSG00000164649	CDCA7L	ALS	-0.971173	0.331462	0.14531	6.96375e-34	58	59	0.874455
ENSG00000204677	FAM153C	ALS	0.970988	0.331554	0.354654	6.02797e-97	70	87	0.874455
ENSG00000171695	LKAAEAR1	ALS	-0.970922	0.331587	0.00815216	0.00626386	6	9	0.874455
ENSG00000115365	LANCL1	ALS	-0.970911	0.331593	0.109906	2.0802e-25	35	40	0.874455
ENSG00000268747	AC022432.1	ALS	0.970754	0.331671	0.00228095	0.149482	2	2	0.874455
ENSG00000165819	METTL3	ALS	0.97061	0.331742	0.0215986	5.68693e-06	6	6	0.874455
ENSG00000182512	GLRX5	ALS	-0.97061	0.331743	0.139619	2.23042e-32	22	24	0.874455
ENSG00000109016	DHRS7B	ALS	0.970534	0.33178	0.0329006	3.02201e-08	5	5	0.874455
ENSG00000225014	KCTD9P1	ALS	-0.970475	0.33181	0.00264956	0.119825	6	9	0.874455
ENSG00000225151	GOLGA2P7	ALS	0.970395	0.33185	0.410175	3.48165e-118	71	72	0.874455
ENSG00000159905	ZNF221	ALS	-0.970372	0.331861	0.0529808	1.3975e-12	110	137	0.874455
ENSG00000237037	NDUFA6-AS1	ALS	-0.970306	0.331894	0.501858	1.12193e-156	87	99	0.874455
ENSG00000271148	AC023762.1	ALS	-0.970161	0.331966	0.0022855	0.148387	28	30	0.874455
ENSG00000198612	COPS8	ALS	-0.970153	0.33197	0.0399683	7.47349e-10	8	10	0.874455
ENSG00000168329	CX3CR1	ALS	0.970086	0.332003	0.0082844	0.00570796	26	28	0.874455
ENSG00000169302	STK32A	ALS	0.970048	0.332022	0.0358563	7.09409e-09	34	35	0.874455
ENSG00000133687	TMTC1	ALS	0.969866	0.332113	0.0586361	8.73523e-14	86	87	0.874455
ENSG00000160161	CILP2	ALS	0.969813	0.33214	0.00469266	0.0384273	2	4	0.874455
ENSG00000213753	CENPBD1P1	ALS	0.969789	0.332152	0.0358286	6.06374e-09	14	17	0.874455
ENSG00000239665	AL157392.3	ALS	0.969598	0.332247	0.596029	8.35908e-211	43	44	0.874455
ENSG00000214160	ALG3	ALS	-0.969508	0.332292	0.000900035	0.365127	21	24	0.874455
ENSG00000265559	RN7SL652P	ALS	0.96949	0.332301	5.8275e-05	0.817812	4	4	0.874455
ENSG00000265399	AP005329.2	ALS	-0.96935	0.332371	0.00352273	0.0726939	3	5	0.874455
ENSG00000255856	AC069503.1	ALS	0.96929	0.3324	0.00397862	0.0563345	8	8	0.874455
ENSG00000167644	C19orf33	ALS	0.96916	0.332465	0.0794474	1.79181e-18	38	41	0.874455
ENSG00000225539	LINC01821	ALS	0.969058	0.332516	0.000652928	0.438502	7	11	0.874455
ENSG00000204055	AL158151.1	ALS	0.969012	0.332539	0.105849	1.2818e-24	27	34	0.874455
ENSG00000056586	RC3H2	ALS	0.968869	0.332611	0.004608	0.0403608	20	23	0.874455
ENSG00000229417	NPM1P25	ALS	-0.968821	0.332635	1.11966e-05	0.919591	5	5	0.874455
ENSG00000262049	AC139530.1	ALS	-0.96869	0.3327	0.00950575	0.00304587	8	14	0.874455
ENSG00000164932	CTHRC1	ALS	0.968676	0.332707	0.0281453	2.78921e-07	11	11	0.874455
ENSG00000233693	AL357568.1	ALS	0.968609	0.33274	0.000936837	0.354599	11	13	0.874455
ENSG00000255139	AP000442.2	ALS	-0.968606	0.332742	0.00512625	0.0303739	17	18	0.874455
ENSG00000251450	RASGRF2-AS1	ALS	-0.968499	0.332795	0.0935083	1.48266e-21	11	12	0.874455
ENSG00000258101	AC010173.1	ALS	0.968433	0.332828	0.000156869	0.705967	7	7	0.874455
ENSG00000130522	JUND	ALS	-0.968363	0.332863	0.190133	2.60772e-45	14	14	0.874455
ENSG00000124733	MEA1	ALS	-0.968103	0.332993	0.00664241	0.0135841	9	10	0.874595
ENSG00000272072	AC004492.1	ALS	0.967991	0.333049	0.00973321	0.00276348	12	16	0.874595
ENSG00000135164	DMTF1	ALS	0.967968	0.33306	0.0105227	0.00177003	19	20	0.874595
ENSG00000198586	TLK1	ALS	0.967882	0.333103	0.00102582	0.333293	8	10	0.874595
ENSG00000231064	AC234582.1	ALS	-0.967669	0.33321	6.84549e-05	0.80324	8	8	0.874635
ENSG00000186496	ZNF396	ALS	0.967588	0.33325	0.101386	1.91606e-23	54	55	0.874635
ENSG00000224165	DNAJC27-AS1	ALS	-0.967467	0.333311	0.121691	2.51726e-28	20	21	0.874635
ENSG00000270084	GAS5-AS1	ALS	-0.967392	0.333348	0.148649	9.76654e-35	16	19	0.874635
ENSG00000224616	RTCA-AS1	ALS	0.967374	0.333357	0.00107557	0.319421	12	12	0.874635
ENSG00000169410	PTPN9	ALS	-0.96707	0.333509	3.09897e-05	0.866604	11	12	0.874635
ENSG00000168675	LDLRAD4	ALS	0.96706	0.333514	0.0438809	1.42605e-10	37	42	0.874635
ENSG00000237502	RP1-12G14.6	ALS	0.967047	0.333521	5.99167e-05	0.81578	13	13	0.874635
ENSG00000112249	ASCC3	ALS	0.966889	0.333599	0.094024	5.46201e-22	8	8	0.874635
ENSG00000149926	FAM57B	ALS	0.966883	0.333603	0.00501686	0.0319725	7	7	0.874635
ENSG00000050165	DKK3	ALS	-0.966822	0.333633	0.138878	9.69201e-33	78	80	0.874635
ENSG00000149084	HSD17B12	ALS	-0.966704	0.333692	0.693673	7.21697e-290	55	56	0.874666
ENSG00000051108	HERPUD1	ALS	-0.966577	0.333755	0.0394583	1.02692e-09	14	15	0.87471
ENSG00000224897	POT1-AS1	ALS	-0.966445	0.333821	0.00690748	0.0119059	22	22	0.87476
ENSG00000139436	GIT2	ALS	0.966271	0.333908	0.0283577	2.63959e-07	9	9	0.874794
ENSG00000224973	LARGE-AS1	ALS	-0.966102	0.333993	0.000101167	0.761304	25	25	0.874794
ENSG00000011523	CEP68	ALS	-0.966042	0.334023	0.165452	5.4762e-39	97	99	0.874794
ENSG00000229204	PTGES3P3	ALS	0.965959	0.334065	0.000377681	0.554014	3	4	0.874794
ENSG00000238151	MLLT10P1	ALS	0.965952	0.334068	0.0789906	2.49486e-18	11	26	0.874794
ENSG00000187676	B3GLCT	ALS	-0.965718	0.334185	0.286495	4.18978e-73	25	26	0.874978
ENSG00000270015	AC087481.3	ALS	-0.965202	0.334444	0.176723	6.6213e-42	14	14	0.875298
ENSG00000146535	GNA12	ALS	-0.96517	0.33446	0.0453424	5.59619e-11	8	9	0.875298
ENSG00000161800	RACGAP1	ALS	-0.965086	0.334502	0.00204792	0.171718	11	12	0.875298
ENSG00000118508	RAB32	ALS	-0.965032	0.334529	0.000109777	0.752306	9	11	0.875298
ENSG00000196116	TDRD7	ALS	-0.965006	0.334542	0.0133557	0.000438527	13	16	0.875298
ENSG00000155307	SAMSN1	ALS	0.96489	0.3346	0.00305758	0.0934316	1	1	0.875327
ENSG00000219529	AP000580.1	ALS	-0.964692	0.334699	2.349e-06	0.963123	2	2	0.875447
ENSG00000269896	AL513477.1	ALS	-0.964548	0.334771	0.153627	4.70962e-36	13	16	0.875447
ENSG00000220575	HTR5A-AS1	ALS	-0.964518	0.334786	0.0356908	7.19883e-09	4	4	0.875447
ENSG00000148411	NACC2	ALS	-0.964318	0.334886	0.0431433	1.8646e-10	52	73	0.87554
ENSG00000160460	SPTBN4	ALS	0.96426	0.334916	0.132647	7.43035e-31	77	86	0.87554
ENSG00000120055	C10orf95	ALS	0.964092	0.335	0.000291688	0.605976	1	1	0.875638
ENSG00000101350	KIF3B	ALS	-0.963809	0.335142	0.0724677	4.64135e-17	22	22	0.875835
ENSG00000047249	ATP6V1H	ALS	0.963755	0.335169	0.0467669	3.11233e-11	34	35	0.875835
ENSG00000101773	RBBP8	ALS	0.963398	0.335348	0.028616	2.54645e-07	12	12	0.876065
ENSG00000029725	RABEP1	ALS	0.963303	0.335396	0.169272	2.8657e-40	68	75	0.876065
ENSG00000230555	AL450326.1	ALS	0.963299	0.335398	0.280902	5.60387e-71	33	33	0.876065
ENSG00000092068	SLC7A8	ALS	-0.963176	0.335459	0.0521513	2.10852e-12	18	19	0.876104
ENSG00000250264	AL669918.1	ALS	-0.962914	0.335591	0.00177698	0.203151	4	5	0.876174
ENSG00000149311	ATM	ALS	-0.962794	0.335651	0.0545432	6.58364e-13	21	21	0.876174
ENSG00000261512	AC092368.3	ALS	0.962765	0.335666	0	1	9	14	0.876174
ENSG00000010030	ETV7	ALS	0.962541	0.335778	0.107304	7.00175e-25	25	27	0.876174
ENSG00000064115	TM7SF3	ALS	0.962534	0.335781	0.0964995	2.62143e-22	86	87	0.876174
ENSG00000125995	ROMO1	ALS	-0.962516	0.33579	0.0215446	8.18708e-06	28	28	0.876174
ENSG00000160310	PRMT2	ALS	0.962343	0.335877	0.086725	4.76913e-20	41	43	0.876174
ENSG00000164031	DNAJB14	ALS	0.962265	0.335916	0.010305	0.00208938	5	5	0.876174
ENSG00000223750	SIRPB3P	ALS	0.962262	0.335918	0.0246302	1.71789e-06	5	5	0.876174
ENSG00000172590	MRPL52	ALS	-0.962021	0.336039	0.0682085	5.86375e-16	26	31	0.876174
ENSG00000100221	JOSD1	ALS	-0.962017	0.336041	0.0566066	2.41326e-13	11	14	0.876174
ENSG00000216471	RPSAP43	ALS	0.962002	0.336049	3.67503e-05	0.854452	14	14	0.876174
ENSG00000271904	AC091826.2	ALS	-0.961728	0.336186	0.0154861	0.000153676	17	20	0.876249
ENSG00000100505	TRIM9	ALS	-0.961722	0.336189	0.0519898	2.38186e-12	35	35	0.876249
ENSG00000184047	DIABLO	ALS	-0.961665	0.336218	0.0171503	6.83457e-05	21	24	0.876249
ENSG00000163898	LIPH	ALS	-0.961193	0.336455	0.00214741	0.160604	7	7	0.876744
ENSG00000151445	VIPAS39	ALS	-0.96108	0.336512	0.0567097	2.11441e-13	7	7	0.876771
ENSG00000131470	PSMC3IP	ALS	-0.960725	0.336691	0.0337253	1.80099e-08	11	13	0.876776
ENSG00000258682	AL132989.1	ALS	0.960718	0.336694	5.01208e-05	0.83089	10	10	0.876776
ENSG00000188761	BCL2L15	ALS	0.960587	0.33676	0.0236834	2.57527e-06	44	44	0.876776
ENSG00000129596	CDO1	ALS	0.960495	0.336806	0.0228246	4.12508e-06	21	22	0.876776
ENSG00000272054	AC007390.2	ALS	-0.960451	0.336828	3.95528e-06	0.952159	3	3	0.876776
ENSG00000272865	AL591686.2	ALS	-0.960415	0.336846	0.111778	8.96101e-26	9	14	0.876776
ENSG00000232807	AL137186.2	ALS	-0.960353	0.336878	0.0123982	0.000736489	4	4	0.876776
ENSG00000225643	AL606491.1	ALS	-0.960329	0.336889	0.000663966	0.436705	8	11	0.876776
ENSG00000261534	AL596244.1	ALS	-0.960118	0.336996	0.00060921	0.456146	15	18	0.876919
ENSG00000162426	SLC45A1	ALS	0.960026	0.337042	0.0316092	5.24976e-08	14	19	0.876919
ENSG00000004468	CD38	ALS	-0.95994	0.337085	0.236101	9.78154e-58	73	74	0.876919
ENSG00000132436	FIGNL1	ALS	-0.959725	0.337194	0.424827	2.54131e-122	72	77	0.877079
ENSG00000108262	GIT1	ALS	0.959159	0.337479	0.0135738	0.000411653	46	52	0.87748
ENSG00000267731	AC005332.5	ALS	-0.959121	0.337498	0.382218	7.11211e-108	58	67	0.87748
ENSG00000021645	NRXN3	ALS	0.959026	0.337545	0.0365275	4.65243e-09	65	70	0.87748
ENSG00000159322	ADPGK	ALS	-0.958999	0.337559	0.0324515	3.92499e-08	7	7	0.87748
ENSG00000196547	MAN2A2	ALS	-0.958893	0.337613	0.0806639	1.11963e-18	13	15	0.87748
ENSG00000148498	PARD3	ALS	-0.958859	0.33763	0.00487957	0.0346338	30	30	0.87748
ENSG00000144746	ARL6IP5	ALS	-0.958623	0.337749	0.120598	7.39879e-28	73	75	0.877493
ENSG00000224078	SNHG14	ALS	0.958525	0.337798	0.0116298	0.00108188	23	26	0.877493
ENSG00000150637	CD226	ALS	0.958253	0.337935	0.0133629	0.000445321	19	20	0.877493
ENSG00000246705	H2AFJ	ALS	-0.958187	0.337968	0.0317675	3.94109e-08	67	71	0.877493
ENSG00000255583	AC084357.3	ALS	0.958105	0.33801	0.0385248	1.85573e-09	5	5	0.877493
ENSG00000169403	PTAFR	ALS	-0.958019	0.338053	0.00270651	0.115395	10	10	0.877493
ENSG00000185043	CIB1	ALS	-0.957865	0.338131	0.110906	1.45921e-25	37	49	0.877493
ENSG00000103671	TRIP4	ALS	-0.957865	0.338131	0.128803	4.00213e-30	27	32	0.877493
ENSG00000167257	RNF214	ALS	0.957848	0.33814	7.61249e-06	0.933602	9	9	0.877493
ENSG00000255136	AP001972.3	ALS	0.957845	0.338141	0.00226279	0.149982	23	25	0.877493
ENSG00000182621	PLCB1	ALS	-0.957534	0.338298	0.0916661	4.10424e-21	32	33	0.877493
ENSG00000003393	ALS2	ALS	0.957513	0.338309	0.115124	7.53867e-27	55	57	0.877493
ENSG00000232273	FTH1P1	ALS	0.957478	0.338326	0.000577575	0.468203	20	22	0.877493
ENSG00000255966	AC006064.3	ALS	-0.957463	0.338334	2.78761e-06	0.960686	3	3	0.877493
ENSG00000231333	RPL34P6	ALS	-0.957453	0.338339	0.00118764	0.296571	17	17	0.877493
ENSG00000177576	C18orf32	ALS	-0.957304	0.338414	0.0228008	4.20914e-06	3	3	0.877566
ENSG00000069702	TGFBR3	ALS	-0.956958	0.338589	0.0235205	3.04798e-06	16	16	0.877602
ENSG00000120253	NUP43	ALS	-0.956949	0.338593	0.155069	7.66683e-37	26	26	0.877602
ENSG00000008853	RHOBTB2	ALS	-0.956936	0.338599	0.0213301	8.21312e-06	35	38	0.877602
ENSG00000161921	CXCL16	ALS	-0.956904	0.338615	0.020384	1.35329e-05	6	7	0.877602
ENSG00000154328	NEIL2	ALS	-0.956797	0.33867	0.0781277	3.20324e-18	29	40	0.87762
ENSG00000139734	DIAPH3	ALS	0.956508	0.338816	0.0601045	3.32249e-14	15	15	0.877877
ENSG00000243116	AC092943.1	ALS	0.956302	0.33892	0.000319655	0.589523	13	13	0.878025
ENSG00000267980	AC007292.1	ALS	0.955785	0.339181	0.0243604	1.69285e-06	12	12	0.878195
ENSG00000198797	BRINP2	ALS	0.955729	0.339209	0.00346805	0.0748289	20	21	0.878195
ENSG00000112531	QKI	ALS	-0.955668	0.33924	9.4729e-05	0.768192	17	17	0.878195
ENSG00000243053	RPL31P58	ALS	-0.955488	0.339331	0.00178207	0.200681	3	3	0.878195
ENSG00000259942	RP11-292F22.7	ALS	0.955483	0.339333	0.0419398	3.63196e-10	3	11	0.878195
ENSG00000253839	AC013546.1	ALS	0.955416	0.339367	0.0228894	4.03135e-06	19	20	0.878195
ENSG00000121892	PDS5A	ALS	-0.955411	0.33937	0.079727	1.07887e-18	25	26	0.878195
ENSG00000143631	FLG	ALS	-0.955307	0.339422	0.224899	9.97599e-55	35	37	0.878195
ENSG00000078237	TIGAR	ALS	-0.955132	0.339511	0.0393252	1.12025e-09	23	25	0.878195
ENSG00000105372	RPS19	ALS	-0.955046	0.339554	0.00444659	0.0427876	28	37	0.878195
ENSG00000171840	NINJ2	ALS	-0.954979	0.339589	0.00629725	0.0161978	32	37	0.878195
ENSG00000145087	STXBP5L	ALS	-0.954925	0.339616	0.0134805	0.000412419	12	12	0.878195
ENSG00000242759	LINC00882	ALS	0.954923	0.339617	0.0385705	1.74248e-09	15	16	0.878195
ENSG00000241782	AP002812.1	ALS	-0.954871	0.339643	5.81786e-05	0.814498	20	23	0.878195
ENSG00000094916	CBX5	ALS	0.95465	0.339755	0.00167468	0.21491	25	25	0.878361
ENSG00000254590	AP003396.2	ALS	0.954555	0.339803	0.00284135	0.107266	13	13	0.878364
ENSG00000261026	AC105046.1	ALS	0.954053	0.340057	0.0257135	9.81301e-07	26	32	0.878899
ENSG00000198841	KTI12	ALS	0.953915	0.340127	0.000649799	0.440759	3	6	0.878959
ENSG00000160191	PDE9A	ALS	-0.953625	0.340274	0.0771246	7.12589e-18	24	24	0.879216
ENSG00000177383	MAGEF1	ALS	-0.953339	0.340418	0.0149192	0.000204422	24	24	0.879361
ENSG00000173598	NUDT4	ALS	-0.953329	0.340424	0.0122906	0.000786784	56	60	0.879361
ENSG00000255622	PCDHB17P	ALS	-0.953231	0.340473	0.0430918	2.02173e-10	10	10	0.879367
ENSG00000172006	ZNF554	ALS	0.953079	0.34055	0.0791006	2.6175e-18	14	16	0.879445
ENSG00000162441	LZIC	ALS	-0.952794	0.340694	0.000925042	0.358296	28	31	0.879482
ENSG00000264617	AC233702.5	ALS	-0.952741	0.340721	0.00016374	0.699912	3	8	0.879482
ENSG00000122545	2024-09-07	ALS	-0.952738	0.340723	0.000625895	0.450336	6	6	0.879482
ENSG00000216753	HMGA1P7	ALS	-0.952599	0.340793	0.0229403	3.45396e-06	7	7	0.879482
ENSG00000068615	REEP1	ALS	-0.952586	0.3408	0.0817576	6.53136e-19	58	66	0.879482
ENSG00000272910	AC090425.2	ALS	0.952402	0.340893	0.0012057	0.287058	31	32	0.879483
ENSG00000249274	PDLIM1P4	ALS	0.952369	0.34091	0.00578809	0.0210172	5	5	0.879483
ENSG00000115468	EFHD1	ALS	0.952307	0.340941	0.0690636	3.34617e-16	17	17	0.879483
ENSG00000175334	BANF1	ALS	0.952117	0.341038	0.0302078	1.17397e-07	29	29	0.879541
ENSG00000132554	RGS22	ALS	0.952077	0.341058	0.0275914	4.06406e-07	11	12	0.879541
ENSG00000250031	AC009927.1	ALS	0.951964	0.341115	0.000833287	0.382988	11	12	0.879567
ENSG00000085871	MGST2	ALS	0.95175	0.341224	0.0682695	5.6953e-16	42	43	0.879589
ENSG00000175322	ZNF519	ALS	-0.951627	0.341286	0.233171	3.95419e-57	11	13	0.879589
ENSG00000141052	MYOCD	ALS	0.951606	0.341297	0.000320971	0.585227	19	21	0.879589
ENSG00000087076	HSD17B14	ALS	0.951482	0.34136	0.0933028	1.13492e-21	36	40	0.879589
ENSG00000166086	JAM3	ALS	0.951442	0.34138	0.00314212	0.0895335	3	3	0.879589
ENSG00000198961	PJA2	ALS	0.951349	0.341427	0.0319931	4.6546e-08	22	23	0.879589
ENSG00000089123	TASP1	ALS	-0.951253	0.341476	0.000187393	0.679887	8	8	0.879589
ENSG00000173113	TRMT112	ALS	-0.951048	0.34158	0.0610774	2.23046e-14	10	10	0.879589
ENSG00000269873	AC245884.10	ALS	-0.950772	0.34172	0.000175972	0.689179	7	13	0.879589
ENSG00000224848	AL589843.1	ALS	0.95077	0.341721	0.300242	2.23593e-77	18	19	0.879589
ENSG00000184434	LRRC19	ALS	-0.950663	0.341776	0.00787796	0.00728173	14	17	0.879589
ENSG00000079277	MKNK1	ALS	0.950629	0.341793	0.0418998	3.57322e-10	42	44	0.879589
ENSG00000100280	AP1B1	ALS	0.950567	0.341824	0.0301351	1.12408e-07	10	10	0.879589
ENSG00000160183	TMPRSS3	ALS	-0.950489	0.341864	0.00186092	0.189573	34	37	0.879589
ENSG00000036549	ZZZ3	ALS	0.950415	0.341902	0.0191724	2.44064e-05	4	4	0.879589
ENSG00000177663	IL17RA	ALS	0.9504	0.341909	0.310528	3.03809e-81	33	35	0.879589
ENSG00000116652	DLEU2L	ALS	-0.950371	0.341924	0.028584	2.60034e-07	10	12	0.879589
ENSG00000196139	AKR1C3	ALS	0.95014	0.342041	0.0428714	2.16823e-10	43	45	0.87977
ENSG00000128609	NDUFA5	ALS	0.949711	0.342259	0.0420615	2.81209e-10	47	50	0.880119
ENSG00000135900	MRPL44	ALS	-0.949683	0.342273	0.0796437	1.45589e-18	50	52	0.880119
ENSG00000140750	ARHGAP17	ALS	0.94959	0.342321	0.0416065	3.78904e-10	28	31	0.880119
ENSG00000272356	AL080317.3	ALS	-0.949462	0.342386	0.013774	0.000367737	18	18	0.880119
ENSG00000151725	CENPU	ALS	-0.949409	0.342412	0.0685563	5.65503e-16	75	76	0.880119
ENSG00000267014	LINC01532	ALS	0.949253	0.342492	0.0250323	1.25938e-06	10	10	0.880203
ENSG00000224596	ZMIZ1-AS1	ALS	0.949019	0.342611	0.107161	9.04924e-25	27	28	0.880279
ENSG00000006831	ADIPOR2	ALS	0.949009	0.342616	0.00335384	0.079876	4	4	0.880279
ENSG00000137204	SLC22A7	ALS	-0.948887	0.342678	0.00264676	0.119538	28	28	0.880318
ENSG00000173960	UBXN2A	ALS	0.948688	0.342779	0.153256	7.69712e-36	26	27	0.880409
ENSG00000106853	PTGR1	ALS	-0.948546	0.342851	0.501814	8.76326e-159	118	121	0.880409
ENSG00000269918	AF131215.6	ALS	0.948431	0.34291	0.215915	1.56574e-52	24	26	0.880409
ENSG00000234883	MIR155HG	ALS	-0.94827	0.342992	4.56303e-06	0.948232	2	2	0.880409
ENSG00000268927	FLJ00418	ALS	-0.94819	0.343033	0.000255637	0.629294	11	12	0.880409
ENSG00000149294	NCAM1	ALS	0.948037	0.34311	0.00116351	0.30268	44	44	0.880409
ENSG00000091664	SLC17A6	ALS	0.947997	0.343131	0.238721	2.16016e-59	128	141	0.880409
ENSG00000185252	ZNF74	ALS	-0.947704	0.34328	0.0318024	5.41563e-08	8	8	0.880409
ENSG00000241439	AC092903.1	ALS	-0.947609	0.343329	0.0387571	1.7191e-09	14	14	0.880409
ENSG00000101353	MROH8	ALS	0.947335	0.343468	0.164124	1.54949e-38	34	34	0.880409
ENSG00000112290	WASF1	ALS	-0.947284	0.343494	0.00553381	0.0242029	7	7	0.880409
ENSG00000169762	TAPT1	ALS	-0.947121	0.343577	0.192303	2.76162e-46	72	76	0.880409
ENSG00000113300	CNOT6	ALS	-0.947089	0.343593	0.040837	5.69235e-10	31	36	0.880409
ENSG00000134184	GSTM1	ALS	-0.947044	0.343616	0.417957	7.78491e-121	47	52	0.880409
ENSG00000138028	CGREF1	ALS	-0.946936	0.343671	0.158338	3.31974e-37	49	54	0.880409
ENSG00000261737	AL049597.2	ALS	0.946887	0.343696	0.222451	5.42911e-54	58	61	0.880409
ENSG00000119912	IDE	ALS	0.946851	0.343715	0.00634878	0.0156289	26	29	0.880409
ENSG00000233056	ERVH48-1	ALS	-0.946842	0.343719	0.0327922	3.31048e-08	2	2	0.880409
ENSG00000203999	LINC01270	ALS	0.94673	0.343776	0.0840474	1.92953e-19	10	10	0.880409
ENSG00000090863	GLG1	ALS	-0.946704	0.34379	0.00111778	0.312301	35	41	0.880409
ENSG00000196605	ZNF846	ALS	-0.946628	0.343828	0.0658758	1.4538e-15	40	50	0.880409
ENSG00000141576	RNF157	ALS	-0.946616	0.343834	0.0904376	4.01519e-21	31	33	0.880409
ENSG00000105677	TMEM147	ALS	-0.946493	0.343897	0.000512462	0.493756	4	4	0.880409
ENSG00000115884	SDC1	ALS	0.946394	0.343948	1.74077e-05	0.899828	4	4	0.880409
ENSG00000184371	CSF1	ALS	-0.946355	0.343968	0.0171429	6.7321e-05	13	14	0.880409
ENSG00000119888	EPCAM	ALS	0.946228	0.344032	0.52883	9.81424e-173	16	17	0.880409
ENSG00000139329	LUM	ALS	-0.946213	0.34404	0.00095341	0.350229	5	5	0.880409
ENSG00000080298	RFX3	ALS	-0.945914	0.344193	0	1	3	4	0.880409
ENSG00000225948	AL158210.1	ALS	-0.945678	0.344313	0.00542313	0.0255047	5	7	0.880409
ENSG00000175785	PRIMA1	ALS	0.945642	0.344331	0.0288012	2.02832e-07	86	88	0.880409
ENSG00000259326	AC116158.1	ALS	-0.945543	0.344382	0.0149677	0.000193231	2	2	0.880409
ENSG00000183444	OR7E38P	ALS	-0.945252	0.34453	0.0257136	9.82738e-07	17	17	0.880409
ENSG00000187398	LUZP2	ALS	-0.945224	0.344544	0.0193659	2.16458e-05	89	98	0.880409
ENSG00000176014	TUBB6	ALS	-0.945197	0.344559	0.0441798	8.20654e-11	20	20	0.880409
ENSG00000182718	ANXA2	ALS	0.944944	0.344688	0.0976107	7.83336e-23	18	19	0.880409
ENSG00000237296	SMG1P1	ALS	0.9448	0.344761	0.0347692	1.10955e-08	22	31	0.880409
ENSG00000152359	POC5	ALS	-0.944758	0.344782	0.124255	1.06117e-28	34	39	0.880409
ENSG00000128654	MTX2	ALS	-0.944732	0.344796	0.0263178	7.47449e-07	4	4	0.880409
ENSG00000183688	RFLNB	ALS	-0.944636	0.344845	0.312383	4.33523e-81	44	69	0.880409
ENSG00000151490	PTPRO	ALS	0.944525	0.344901	0.00161918	0.224427	18	19	0.880409
ENSG00000132199	ENOSF1	ALS	-0.944406	0.344962	0.0123339	0.00075662	4	4	0.880409
ENSG00000204381	LAYN	ALS	-0.944301	0.345016	0.316107	1.32973e-82	14	16	0.880409
ENSG00000259881	AC092384.2	ALS	-0.944297	0.345018	0.000345702	0.572518	12	15	0.880409
ENSG00000053524	MCF2L2	ALS	-0.944186	0.345075	0.0676327	7.05108e-16	9	9	0.880409
ENSG00000177359	AC024940.1	ALS	0.944156	0.34509	0.127379	9.60092e-30	24	24	0.880409
ENSG00000271754	AL355802.3	ALS	0.944046	0.345146	0.0129094	0.0005447	4	4	0.880409
ENSG00000128346	C22orf23	ALS	-0.944012	0.345164	0.000205399	0.665209	2	2	0.880409
ENSG00000087245	MMP2	ALS	0.943768	0.345288	0.00946999	0.00323854	5	5	0.880409
ENSG00000168014	C2CD3	ALS	-0.943675	0.345336	0.0210174	9.69802e-06	15	16	0.880409
ENSG00000108984	MAP2K6	ALS	0.943661	0.345343	0.0171975	6.72708e-05	13	14	0.880409
ENSG00000233840	PCDH9-AS4	ALS	0.943625	0.345361	0.00101098	0.336402	3	3	0.880409
ENSG00000273055	AC005046.1	ALS	0.943611	0.345369	2.30267e-06	0.963463	25	31	0.880409
ENSG00000164414	SLC35A1	ALS	0.943566	0.345392	0.239687	9.74786e-59	49	50	0.880409
ENSG00000171724	VAT1L	ALS	-0.943536	0.345407	0.0631793	9.11182e-15	48	48	0.880409
ENSG00000266907	AC006116.1	ALS	-0.943343	0.345505	0.0676615	7.48541e-16	17	17	0.880409
ENSG00000163075	CFAP221	ALS	-0.943272	0.345542	0.0896715	9.62227e-21	16	17	0.880409
ENSG00000104957	CCDC130	ALS	-0.943154	0.345602	0.0299068	1.05593e-07	17	20	0.880409
ENSG00000127824	TUBA4A	ALS	0.943045	0.345658	0.011041	0.00146105	10	11	0.880409
ENSG00000179082	C9orf106	ALS	0.943034	0.345663	0.00403291	0.0547967	2	3	0.880409
ENSG00000267120	AD000671.2	ALS	-0.942988	0.345687	2.94821e-05	0.870106	6	6	0.880409
ENSG00000242686	AC107464.1	ALS	-0.942917	0.345723	0.192435	1.18254e-46	14	14	0.880409
ENSG00000165512	ZNF22	ALS	0.942818	0.345774	0.0645737	3.27116e-15	10	10	0.880409
ENSG00000227141	AL160286.1	ALS	0.942765	0.345801	0.164216	6.12181e-39	16	17	0.880409
ENSG00000167613	LAIR1	ALS	0.942714	0.345827	1.25442e-05	0.914905	2	3	0.880409
ENSG00000204933	CD177P1	ALS	-0.942566	0.345903	0.0786992	2.49846e-18	13	20	0.880409
ENSG00000023318	ERP44	ALS	0.942552	0.34591	0.0381089	2.25697e-09	13	14	0.880409
ENSG00000140623	2024-09-12	ALS	-0.942546	0.345913	0.203197	8.10649e-49	7	7	0.880409
ENSG00000232457	SLC16A6P1	ALS	-0.942442	0.345966	0.0269762	5.33852e-07	39	44	0.880409
ENSG00000136504	KAT7	ALS	-0.942181	0.3461	4.97813e-06	0.946156	1	1	0.880409
ENSG00000234175	AL355355.2	ALS	-0.942089	0.346147	2.59614e-05	0.877594	5	5	0.880409
ENSG00000140839	CLEC18B	ALS	0.942034	0.346175	0.0267279	6.14714e-07	20	22	0.880409
ENSG00000088205	DDX18	ALS	-0.942015	0.346185	0.164623	9.51259e-39	40	40	0.880409
ENSG00000170074	FAM153A	ALS	-0.94187	0.346259	0.504463	1.28575e-158	23	31	0.880409
ENSG00000242441	GTF2A1L	ALS	0.941694	0.346349	0.336615	5.52856e-90	68	69	0.880409
ENSG00000254251	AC103770.1	ALS	-0.941674	0.346359	0.00293848	0.101311	2	3	0.880409
ENSG00000240755	ERLEC1P1	ALS	-0.941621	0.346387	0.000257506	0.628726	19	21	0.880409
ENSG00000235554	AC005822.1	ALS	-0.941228	0.346588	0.00712192	0.0104558	15	17	0.880409
ENSG00000166435	XRRA1	ALS	0.941219	0.346593	0.742084	0	17	17	0.880409
ENSG00000143643	TTC13	ALS	-0.941144	0.346631	0.0159236	0.000127768	29	30	0.880409
ENSG00000107954	NEURL1	ALS	0.941107	0.34665	0.0291725	1.84161e-07	50	51	0.880409
ENSG00000272345	AL031775.1	ALS	0.941009	0.3467	0.000334115	0.574421	1	1	0.880409
ENSG00000197903	HIST1H2BK	ALS	0.940793	0.346811	0.00370475	0.0657532	13	13	0.880409
ENSG00000254531	FLJ20021	ALS	-0.940727	0.346845	0.0442083	9.59062e-11	10	10	0.880409
ENSG00000251400	ALDH7A1P1	ALS	0.940708	0.346855	0.00653125	0.014312	37	38	0.880409
ENSG00000229117	RPL41	ALS	0.940681	0.346868	0.0078702	0.00715171	3	3	0.880409
ENSG00000248830	ZNF807	ALS	-0.940678	0.34687	0.0010505	0.327933	35	45	0.880409
ENSG00000229756	RPL31P20	ALS	0.940613	0.346903	0.00289587	0.103669	11	13	0.880409
ENSG00000120907	ADRA1A	ALS	-0.940492	0.346965	0.0963386	1.49925e-22	129	130	0.880409
ENSG00000232300	FAM215B	ALS	-0.940438	0.346993	0.212666	3.35707e-51	49	58	0.880409
ENSG00000228274	AL021707.2	ALS	-0.940306	0.347061	0.0471823	2.57856e-11	24	26	0.880409
ENSG00000162729	IGSF8	ALS	0.940229	0.3471	0.000111132	0.750254	1	1	0.880409
ENSG00000165895	ARHGAP42	ALS	-0.940147	0.347142	0.0678138	8.28489e-16	28	28	0.880409
ENSG00000111341	MGP	ALS	-0.940108	0.347162	0.00187199	0.190644	39	46	0.880409
ENSG00000232901	CYCSP10	ALS	-0.940067	0.347183	0.000574989	0.46912	6	6	0.880409
ENSG00000253807	LINC01170	ALS	-0.939982	0.347227	0.00509573	0.030043	19	20	0.880409
ENSG00000099942	CRKL	ALS	0.939924	0.347256	0.134846	8.10662e-32	17	22	0.880409
ENSG00000226791	AC109826.1	ALS	-0.939784	0.347328	0.00526378	0.027172	25	30	0.880409
ENSG00000179397	CATSPERE	ALS	-0.939672	0.347386	0.0117254	0.00101423	22	27	0.880409
ENSG00000100300	TSPO	ALS	-0.939598	0.347424	0.0444	9.30058e-11	12	13	0.880409
ENSG00000070010	UFD1	ALS	0.939524	0.347462	0.005877	0.0203338	11	11	0.880409
ENSG00000116741	RGS2	ALS	0.939487	0.347481	0.000676984	0.431721	30	31	0.880409
ENSG00000175224	ATG13	ALS	0.939413	0.347519	0.032389	3.52792e-08	14	14	0.880409
ENSG00000130338	TULP4	ALS	0.939272	0.347591	0.0474653	2.12445e-11	19	20	0.880474
ENSG00000155393	HEATR3	ALS	0.938787	0.34784	0.302895	1.2095e-78	21	23	0.880546
ENSG00000127399	LRRC61	ALS	-0.938786	0.347841	0.448272	1.23512e-132	39	48	0.880546
ENSG00000137154	RPS6	ALS	-0.938739	0.347865	0.0221398	5.96944e-06	106	117	0.880546
ENSG00000261351	AC116913.1	ALS	-0.938584	0.347944	0.0548336	3.9972e-13	22	25	0.880546
ENSG00000132604	TERF2	ALS	-0.938571	0.347951	0.0196209	2.04858e-05	8	9	0.880546
ENSG00000219395	HSPA8P15	ALS	0.938523	0.347976	0.00013495	0.725848	6	6	0.880546
ENSG00000173163	COMMD1	ALS	0.938282	0.3481	8.72163e-08	0.992846	8	8	0.880546
ENSG00000119599	DCAF4	ALS	0.938186	0.348149	0.103879	3.0438e-24	65	69	0.880546
ENSG00000153707	PTPRD	ALS	-0.938181	0.348151	0.0119193	0.000900103	10	11	0.880546
ENSG00000100767	PAPLN	ALS	-0.938094	0.348196	1.93743e-05	0.894268	10	10	0.880546
ENSG00000127946	HIP1	ALS	0.938041	0.348223	0.0380032	2.46363e-09	13	14	0.880546
ENSG00000165417	GTF2A1	ALS	-0.937966	0.348262	0.000289864	0.607307	10	10	0.880546
ENSG00000143125	PROK1	ALS	-0.93793	0.34828	4.40657e-05	0.840984	17	18	0.880546
ENSG00000267787	AC027097.2	ALS	0.937883	0.348305	0.000478622	0.508933	6	7	0.880546
ENSG00000151726	ACSL1	ALS	0.93784	0.348327	0.0636248	6.36792e-15	43	48	0.880546
ENSG00000212916	MAP10	ALS	0.937516	0.348493	0.0739078	2.90638e-17	32	34	0.88064
ENSG00000217648	AL136116.3	ALS	0.937493	0.348505	0.00548112	0.0249984	3	3	0.88064
ENSG00000196262	PPIA	ALS	-0.937493	0.348505	0.0039081	0.0582264	12	12	0.88064
ENSG00000171045	TSNARE1	ALS	0.93731	0.348599	0.14218	2.63791e-33	21	25	0.880697
ENSG00000142655	PEX14	ALS	-0.937114	0.3487	2.30586e-05	0.884186	1	1	0.880697
ENSG00000253352	TUG1	ALS	-0.936947	0.348786	0.0177937	5.18663e-05	10	10	0.880697
ENSG00000113578	FGF1	ALS	0.936945	0.348787	0.0650393	2.17278e-15	4	5	0.880697
ENSG00000106113	CRHR2	ALS	-0.93691	0.348805	0.0821536	4.49477e-19	26	28	0.880697
ENSG00000181467	RAP2B	ALS	-0.936899	0.348811	0.0257599	8.76144e-07	46	47	0.880697
ENSG00000204583	LRCOL1	ALS	0.936714	0.348906	0.0244272	1.87897e-06	27	30	0.880818
ENSG00000136048	DRAM1	ALS	-0.936566	0.348982	0.0275311	3.5527e-07	21	21	0.880892
ENSG00000182601	HS3ST4	ALS	0.936209	0.349165	0.00044539	0.520496	28	32	0.880924
ENSG00000196208	GREB1	ALS	-0.936134	0.349204	0.355795	9.21719e-96	32	33	0.880924
ENSG00000149577	SIDT2	ALS	-0.936109	0.349217	0.112702	2.95829e-26	9	9	0.880924
ENSG00000102934	PLLP	ALS	0.936088	0.349228	0.00815026	0.00612059	11	12	0.880924
ENSG00000022840	RNF10	ALS	-0.936083	0.34923	0.00990563	0.00255977	18	18	0.880924
ENSG00000263120	AC004584.3	ALS	0.935615	0.349472	0.00521045	0.0288027	7	10	0.880968
ENSG00000034533	ASTE1	ALS	-0.935615	0.349472	0.0873838	2.95815e-20	7	7	0.880968
ENSG00000052126	PLEKHA5	ALS	-0.935594	0.349482	0.00844964	0.00526698	30	32	0.880968
ENSG00000205643	CDPF1	ALS	0.935562	0.349499	0.0350589	9.46018e-09	13	16	0.880968
ENSG00000187954	CYHR1	ALS	0.935529	0.349516	0.0485682	9.74756e-12	17	26	0.880968
ENSG00000155465	SLC7A7	ALS	-0.9355	0.349531	0.0247202	1.71839e-06	4	6	0.880968
ENSG00000164828	SUN1	ALS	-0.935319	0.349624	0.0240186	2.4281e-06	11	14	0.881009
ENSG00000080546	SESN1	ALS	-0.935285	0.349641	0.00592937	0.0194162	11	12	0.881009
ENSG00000269647	BX842679.1	ALS	-0.934972	0.349803	0.0183602	3.62646e-05	13	19	0.881298
ENSG00000154162	CDH12	ALS	0.934725	0.34993	0.0779629	4.42132e-18	67	75	0.8815
ENSG00000107614	TRDMT1	ALS	-0.934631	0.349979	0.0972363	1.44945e-22	15	15	0.881503
ENSG00000144029	MRPS5	ALS	0.934504	0.350044	3.28325e-06	0.953237	2	6	0.881548
ENSG00000100139	MICALL1	ALS	-0.934367	0.350115	0.0376166	2.9673e-09	23	23	0.881608
ENSG00000100084	HIRA	ALS	-0.934008	0.3503	0.00160407	0.224325	1	1	0.881956
ENSG00000110756	HPS5	ALS	-0.933712	0.350452	0.000211856	0.660514	10	10	0.882077
ENSG00000227072	AL353706.1	ALS	0.933639	0.35049	0.00337072	0.079413	19	25	0.882077
ENSG00000259935	AC009754.1	ALS	-0.933633	0.350493	0.000660936	0.437735	20	23	0.882077
ENSG00000112763	BTN2A1	ALS	-0.93347	0.350577	0.145027	1.08958e-33	42	45	0.882077
ENSG00000233058	LINC00884	ALS	0.933447	0.350589	0.103334	8.0799e-24	25	33	0.882077
ENSG00000087111	PIGS	ALS	0.933365	0.350632	0.100711	2.95201e-23	18	19	0.882077
ENSG00000116981	NT5C1A	ALS	-0.932916	0.350863	0.0855223	7.13586e-20	20	22	0.882231
ENSG00000272574	AL596325.2	ALS	-0.932775	0.350936	0.000408025	0.542028	7	8	0.882231
ENSG00000235421	AC114501.2	ALS	0.93276	0.350944	0.127617	1.8001e-29	41	55	0.882231
ENSG00000129968	ABHD17A	ALS	0.932733	0.350958	0.0034096	0.0773849	7	11	0.882231
ENSG00000166923	GREM1	ALS	0.932654	0.350999	0.17566	2.07096e-41	78	88	0.882231
ENSG00000262691	AC040160.1	ALS	0.932651	0.351	0.000482464	0.507073	1	1	0.882231
ENSG00000108963	DPH1	ALS	-0.932606	0.351023	0.0122548	0.000792448	34	47	0.882231
ENSG00000166669	ATF7IP2	ALS	0.932287	0.351188	0.353839	6.37834e-96	24	28	0.882528
ENSG00000120800	UTP20	ALS	-0.931993	0.35134	0.0197168	1.82807e-05	3	3	0.882576
ENSG00000001084	GCLC	ALS	-0.931962	0.351356	0.378326	5.4622e-104	47	49	0.882576
ENSG00000161048	NAPEPLD	ALS	-0.931854	0.351412	0.0792561	1.35172e-18	20	21	0.882576
ENSG00000136448	NMT1	ALS	-0.931772	0.351454	0.0814346	6.4416e-19	14	15	0.882576
ENSG00000005882	PDK2	ALS	0.931697	0.351493	0.0395212	8.97424e-10	24	24	0.882576
ENSG00000198718	TOGARAM1	ALS	0.931606	0.35154	0.0563091	1.36358e-13	15	15	0.882576
ENSG00000177842	ZNF620	ALS	0.931587	0.35155	0.00023658	0.642351	12	14	0.882576
ENSG00000105993	DNAJB6	ALS	-0.931486	0.351602	0.0153698	0.00016366	20	24	0.882576
ENSG00000149262	INTS4	ALS	-0.931428	0.351632	0.11338	3.51624e-26	41	46	0.882576
ENSG00000166889	PATL1	ALS	0.931307	0.351695	0.000766824	0.402957	2	2	0.882613
ENSG00000120217	CD274	ALS	0.93103	0.351838	0.183126	9.65044e-44	11	11	0.882637
ENSG00000178467	P4HTM	ALS	0.930923	0.351893	0.150939	1.62912e-35	26	29	0.882637
ENSG00000125457	MIF4GD	ALS	-0.93091	0.3519	6.59818e-05	0.806238	1	1	0.882637
ENSG00000272888	LINC01578	ALS	-0.930882	0.351915	0.0206693	1.22339e-05	4	4	0.882637
ENSG00000130590	SAMD10	ALS	0.93072	0.351999	0.0438175	1.34878e-10	19	28	0.882637
ENSG00000241570	PAQR9-AS1	ALS	-0.93062	0.35205	0.000170185	0.693418	2	2	0.882637
ENSG00000085465	OVGP1	ALS	0.930545	0.352089	0.219095	9.4534e-54	16	17	0.882637
ENSG00000162614	NEXN	ALS	0.93053	0.352097	0.0296805	1.46859e-07	17	17	0.882637
ENSG00000139832	RAB20	ALS	-0.930454	0.352136	0.00147262	0.24562	14	16	0.882637
ENSG00000196730	DAPK1	ALS	0.930376	0.352176	0.0200735	1.64745e-05	32	33	0.882637
ENSG00000130528	HRC	ALS	0.930207	0.352264	0.0042863	0.0476635	6	8	0.882683
ENSG00000100714	MTHFD1	ALS	-0.930086	0.352326	0.100108	3.58661e-23	25	25	0.882683
ENSG00000138792	ENPEP	ALS	-0.929923	0.352411	0.0311802	7.20464e-08	16	16	0.882683
ENSG00000136897	MRPL50	ALS	0.929812	0.352469	0.20171	2.3177e-48	129	135	0.882683
ENSG00000157985	AGAP1	ALS	0.929771	0.35249	0.0347148	1.26146e-08	33	36	0.882683
ENSG00000080345	RIF1	ALS	0.92968	0.352537	0.246526	2.05075e-62	44	47	0.882683
ENSG00000137700	SLC37A4	ALS	-0.929582	0.352588	1.11058e-05	0.919896	15	16	0.882683
ENSG00000239282	CASTOR1	ALS	-0.929559	0.352599	0.0700057	2.53968e-16	34	36	0.882683
ENSG00000183454	GRIN2A	ALS	0.929393	0.352685	0.0539404	6.68467e-13	10	10	0.882683
ENSG00000235426	AL133481.1	ALS	-0.929365	0.3527	0.000332872	0.578181	1	1	0.882683
ENSG00000205898	AC019155.1	ALS	0.929337	0.352714	0.00415714	0.0511723	3	5	0.882683
ENSG00000225484	NUTM2B-AS1	ALS	-0.929111	0.352831	0.0532305	1.29007e-12	31	36	0.882744
ENSG00000172081	MOB3A	ALS	-0.929099	0.352838	0.000420542	0.535793	21	25	0.882744
ENSG00000254768	AC104009.1	ALS	0.929002	0.352888	0.00630985	0.0148552	6	6	0.882744
ENSG00000009724	MASP2	ALS	-0.928864	0.35296	0.00044247	0.524229	18	24	0.882744
ENSG00000171862	PTEN	ALS	-0.928835	0.352975	0.021592	8.05374e-06	68	72	0.882744
ENSG00000106144	CASP2	ALS	0.928491	0.353153	0.0166807	8.67938e-05	9	10	0.882939
ENSG00000272420	AL513477.2	ALS	0.928348	0.353227	0.103028	5.28168e-24	13	14	0.882939
ENSG00000147606	SLC26A7	ALS	0.928073	0.35337	0.000724452	0.416801	3	3	0.882939
ENSG00000136935	GOLGA1	ALS	-0.928031	0.353391	0.00815957	0.00603285	13	14	0.882939
ENSG00000272078	AL139423.1	ALS	-0.927905	0.353457	0.0520723	2.0734e-12	23	31	0.882939
ENSG00000258012	AC026111.1	ALS	0.927814	0.353504	0.000280502	0.61253	11	11	0.882939
ENSG00000141994	DUS3L	ALS	-0.927567	0.353632	0.26896	4.25466e-68	23	24	0.882939
ENSG00000231389	HLA-DPA1	ALS	-0.927373	0.353733	0.098802	1.63158e-23	41	48	0.882939
ENSG00000243795	LINC02044	ALS	0.927314	0.353763	0.00773334	0.00755294	47	47	0.882939
ENSG00000131116	ZNF428	ALS	0.927051	0.3539	0.000363038	0.565528	1	1	0.882939
ENSG00000186111	PIP5K1C	ALS	-0.927026	0.353913	0.000941776	0.354562	5	6	0.882939
ENSG00000225231	LINC02470	ALS	-0.926843	0.354008	0.319019	1.13255e-83	31	35	0.882939
ENSG00000163682	RPL9	ALS	-0.926794	0.354033	0.694574	3.64347e-288	21	21	0.882939
ENSG00000123636	BAZ2B	ALS	-0.926758	0.354052	0.0183031	3.81159e-05	8	8	0.882939
ENSG00000120471	TP53AIP1	ALS	-0.92664	0.354113	0.000463718	0.515673	6	7	0.882939
ENSG00000213413	PVRIG	ALS	0.926454	0.35421	0.0535091	1.13847e-12	9	9	0.882939
ENSG00000135842	FAM129A	ALS	-0.926426	0.354225	1.97082e-05	0.893589	2	2	0.882939
ENSG00000065427	KARS	ALS	0.926353	0.354262	0.0051607	0.029619	4	6	0.882939
ENSG00000187953	PMS2CL	ALS	0.926304	0.354288	0.405302	1.86122e-114	68	84	0.882939
ENSG00000153207	AHCTF1	ALS	0.926301	0.35429	0.00800127	0.00665372	10	10	0.882939
ENSG00000186642	PDE2A	ALS	-0.926267	0.354307	0.064178	4.62141e-15	10	11	0.882939
ENSG00000108474	PIGL	ALS	0.926179	0.354353	0.0060534	0.0178599	2	2	0.882939
ENSG00000256250	AC073912.1	ALS	-0.925922	0.354486	0.0366954	4.22812e-09	8	8	0.882939
ENSG00000255231	MRPS36P4	ALS	-0.925904	0.354496	0.000577464	0.468061	4	4	0.882939
ENSG00000116984	MTR	ALS	0.925723	0.35459	0.137755	3.32336e-32	56	60	0.882939
ENSG00000140326	CDAN1	ALS	0.9257	0.354602	0.0523243	1.96783e-12	9	10	0.882939
ENSG00000174844	DNAH12	ALS	0.925656	0.354625	0.0914326	3.41022e-21	16	17	0.882939
ENSG00000162437	RAVER2	ALS	-0.925655	0.354625	0.185167	5.80322e-44	13	13	0.882939
ENSG00000185359	HGS	ALS	0.925607	0.35465	0.00961314	0.0029359	2	2	0.882939
ENSG00000149100	EIF3M	ALS	0.925592	0.354658	0.0816662	6.95485e-19	8	8	0.882939
ENSG00000010282	HHATL	ALS	-0.925516	0.354698	0.332926	4.79001e-88	38	40	0.882939
ENSG00000197324	LRP10	ALS	-0.925348	0.354785	3.20599e-08	0.995689	12	12	0.882939
ENSG00000166562	SEC11C	ALS	-0.925314	0.354802	0.00137343	0.261554	3	3	0.882939
ENSG00000081051	AFP	ALS	-0.925121	0.354903	0.00046392	0.515346	2	2	0.882939
ENSG00000177410	ZFAS1	ALS	0.924882	0.355027	0.0460139	3.85421e-11	28	30	0.882939
ENSG00000174749	C4orf32	ALS	-0.924824	0.355058	0.0265761	6.58617e-07	30	31	0.882939
ENSG00000113739	STC2	ALS	-0.924624	0.355162	0.0115364	0.00110563	4	4	0.882939
ENSG00000268061	NAPA-AS1	ALS	0.924615	0.355166	0.00443428	0.0430561	5	11	0.882939
ENSG00000166619	BLCAP	ALS	-0.924469	0.355242	0.115872	9.41208e-27	9	11	0.882939
ENSG00000169994	MYO7B	ALS	0.924446	0.355254	5.38747e-05	0.824121	2	2	0.882939
ENSG00000103381	CPPED1	ALS	0.92442	0.355268	0.0404076	7.70696e-10	43	47	0.882939
ENSG00000186020	ZNF529	ALS	-0.924397	0.355279	0.150551	4.1079e-35	61	64	0.882939
ENSG00000172164	SNTB1	ALS	0.924234	0.355365	0.00581293	0.0211774	19	19	0.882939
ENSG00000144843	ADPRH	ALS	-0.924077	0.355446	0.110647	1.20647e-25	16	17	0.882939
ENSG00000164430	MB21D1	ALS	0.924042	0.355465	0.0454488	6.24416e-11	16	17	0.882939
ENSG00000179331	RAB39A	ALS	-0.924024	0.355474	0.000509507	0.495605	13	14	0.882939
ENSG00000127481	UBR4	ALS	-0.924012	0.35548	8.36531e-07	0.977988	2	2	0.882939
ENSG00000158457	TSPAN33	ALS	0.923975	0.355499	0.060376	3.0004e-14	65	67	0.882939
ENSG00000075089	ACTR6	ALS	0.92389	0.355543	1.45279e-06	0.971617	14	14	0.882939
ENSG00000179832	MROH1	ALS	0.923881	0.355548	0.00179453	0.200551	12	17	0.882939
ENSG00000099968	BCL2L13	ALS	-0.923711	0.355637	0.344518	1.84575e-93	23	25	0.882939
ENSG00000106049	HIBADH	ALS	0.923668	0.355659	0.194486	1.10949e-46	23	23	0.882939
ENSG00000226049	AC123769.1	ALS	0.923556	0.355717	0.000265139	0.621973	17	18	0.882939
ENSG00000104213	PDGFRL	ALS	-0.923532	0.35573	0.135811	1.5864e-31	27	31	0.882939
ENSG00000134291	TMEM106C	ALS	-0.923523	0.355735	0.186926	2.63135e-44	59	62	0.882939
ENSG00000182087	TMEM259	ALS	0.923469	0.355763	0.0166995	8.1156e-05	17	41	0.882939
ENSG00000122584	NXPH1	ALS	-0.923457	0.355769	0.00187076	0.188494	10	11	0.882939
ENSG00000266357	LINC02074	ALS	-0.923389	0.355804	7.29619e-05	0.796768	5	5	0.882939
ENSG00000102858	MGRN1	ALS	-0.923258	0.355873	0.236283	6.02493e-58	18	20	0.882939
ENSG00000267179	AC008770.3	ALS	0.923097	0.355956	0.00188436	0.189492	22	25	0.882939
ENSG00000185650	ZFP36L1	ALS	0.923021	0.355996	0.0113344	0.00120581	20	20	0.882939
ENSG00000204758	AC008429.1	ALS	0.922912	0.356053	0.0418228	3.21027e-10	34	37	0.882939
ENSG00000261286	ATP2C2-AS1	ALS	-0.92291	0.356054	0.0673757	9.01722e-16	38	41	0.882939
ENSG00000217128	FNIP1	ALS	-0.922867	0.356076	0.00200509	0.175705	4	4	0.882939
ENSG00000197980	LEKR1	ALS	0.922643	0.356193	0.116557	6.90407e-27	11	11	0.882975
ENSG00000198722	UNC13B	ALS	0.922319	0.356362	0.00749563	0.00882763	24	25	0.882975
ENSG00000027075	PRKCH	ALS	0.922148	0.356451	0.000123807	0.73687	5	5	0.882975
ENSG00000128016	ZFP36	ALS	0.922029	0.356513	0.000378722	0.556658	5	6	0.882975
ENSG00000153714	LURAP1L	ALS	-0.92197	0.356544	0.38382	3.3195e-106	12	12	0.882975
ENSG00000238266	LINC00707	ALS	0.921967	0.356546	0.0108806	0.0015855	42	45	0.882975
ENSG00000107147	KCNT1	ALS	0.921756	0.356656	0.205581	1.69449e-49	17	19	0.882975
ENSG00000273270	AC090114.2	ALS	0.921661	0.356705	0.289941	2.90485e-74	31	32	0.882975
ENSG00000223802	CERS1	ALS	-0.921617	0.356728	0.0230097	3.54639e-06	6	7	0.882975
ENSG00000169122	FAM110B	ALS	0.92161	0.356732	0.0352621	9.5247e-09	44	45	0.882975
ENSG00000214140	PRCD	ALS	-0.92157	0.356753	0.0238142	2.34612e-06	9	12	0.882975
ENSG00000137331	IER3	ALS	-0.921529	0.356774	0.00139834	0.258732	3	8	0.882975
ENSG00000174796	THAP6	ALS	0.921482	0.356799	0.0228586	4.10873e-06	5	5	0.882975
ENSG00000138814	PPP3CA	ALS	-0.921386	0.356849	0.0276563	3.68845e-07	19	20	0.882975
ENSG00000252481	SCARNA13	ALS	-0.921257	0.356916	0.0483069	1.10681e-11	9	9	0.882975
ENSG00000224358	AL451074.2	ALS	0.921139	0.356978	0.0849242	1.21845e-19	11	11	0.882975
ENSG00000224769	MUC20P1	ALS	0.921096	0.357	0.32949	4.08385e-88	50	67	0.882975
ENSG00000269907	AL158827.2	ALS	0.921044	0.357028	0.0002559	0.629686	4	5	0.882975
ENSG00000105514	RAB3D	ALS	-0.920977	0.357062	0.0994646	4.94182e-23	3	3	0.882975
ENSG00000150656	CNDP1	ALS	0.920957	0.357073	0.0644971	4.37089e-15	38	39	0.882975
ENSG00000205236	AC105052.1	ALS	-0.920738	0.357187	0.0837428	2.3213e-19	28	33	0.882975
ENSG00000130948	HSD17B3	ALS	0.92069	0.357212	0.00782753	0.007401	30	33	0.882975
ENSG00000104889	RNASEH2A	ALS	0.920668	0.357224	0.000782548	0.396678	7	13	0.882975
ENSG00000048405	ZNF800	ALS	-0.920662	0.357227	0.413996	7.02035e-118	22	23	0.882975
ENSG00000137098	SPAG8	ALS	-0.920575	0.357272	0.0160843	0.000105099	2	2	0.882975
ENSG00000128039	SRD5A3	ALS	0.920285	0.357424	0.332156	8.07401e-88	35	40	0.883084
ENSG00000112130	RNF8	ALS	-0.920281	0.357426	0.0486328	1.33142e-11	27	28	0.883084
ENSG00000109606	DHX15	ALS	-0.92015	0.357494	0.00647696	0.0145025	14	16	0.883084
ENSG00000127561	SYNGR3	ALS	-0.92013	0.357505	0.025407	1.23218e-06	11	13	0.883084
ENSG00000160716	CHRNB2	ALS	-0.919884	0.357634	0.26146	2.05315e-65	33	33	0.883182
ENSG00000227036	LINC00511	ALS	0.919744	0.357706	0.00667591	0.0131766	7	7	0.883182
ENSG00000214108	TPT1P5	ALS	0.919643	0.357759	0.0656923	2.68852e-15	7	7	0.883182
ENSG00000153823	PID1	ALS	0.919611	0.357776	0.0147824	0.000226248	20	20	0.883182
ENSG00000260729	AC009690.1	ALS	-0.919601	0.357781	0.000283733	0.610156	11	13	0.883182
ENSG00000130226	DPP6	ALS	-0.919408	0.357882	0.114625	1.74679e-26	47	51	0.883307
ENSG00000142676	RPL11	ALS	0.919324	0.357926	2.61241e-05	0.876291	4	4	0.883307
ENSG00000138448	ITGAV	ALS	-0.919023	0.358083	0.279125	2.97485e-71	53	53	0.883511
ENSG00000181481	RNF135	ALS	0.918985	0.358104	0.00184253	0.194667	6	7	0.883511
ENSG00000159210	SNF8	ALS	-0.918679	0.358263	0.259964	1.17208e-65	19	19	0.883629
ENSG00000114784	EIF1B	ALS	0.918667	0.35827	0.0772588	4.7819e-18	19	21	0.883629
ENSG00000039319	ZFYVE16	ALS	-0.918622	0.358293	0.132181	1.41087e-31	25	27	0.883629
ENSG00000228663	PSMD10P1	ALS	-0.918234	0.358496	0.00111032	0.311904	3	3	0.884013
ENSG00000112245	PTP4A1	ALS	-0.918126	0.358553	0.00710487	0.0107575	5	5	0.884036
ENSG00000149575	SCN2B	ALS	-0.917962	0.358639	7.71539e-05	0.790854	42	47	0.884051
ENSG00000160172	FAM86C2P	ALS	0.917934	0.358654	0.0315821	4.32808e-08	2	6	0.884051
ENSG00000185942	NKAIN3	ALS	-0.917816	0.358715	3.55028e-06	0.95587	9	9	0.884071
ENSG00000186960	LINC01551	ALS	-0.917705	0.358773	0.197008	1.85294e-47	52	57	0.884071
ENSG00000174891	RSRC1	ALS	0.917647	0.358803	0.0195117	2.13452e-05	10	10	0.884071
ENSG00000091164	TXNL1	ALS	-0.917462	0.358901	0.0442536	6.86523e-11	7	7	0.884194
ENSG00000022277	RTFDC1	ALS	0.916902	0.359194	0.0364891	3.70822e-09	47	53	0.884764
ENSG00000100479	POLE2	ALS	-0.91681	0.359242	0.00221625	0.154682	7	8	0.884764
ENSG00000158169	FANCC	ALS	-0.916488	0.359411	0.00441675	0.044575	4	5	0.884764
ENSG00000182944	EWSR1	ALS	0.916488	0.359411	0.000116029	0.745092	17	19	0.884764
ENSG00000134612	FOLH1B	ALS	-0.916462	0.359425	0.00486415	0.0344997	2	2	0.884764
ENSG00000155592	ZKSCAN2	ALS	-0.916313	0.359503	0.063099	8.03152e-15	35	35	0.884764
ENSG00000205592	MUC19	ALS	-0.916244	0.359539	0.00219776	0.155848	4	4	0.884764
ENSG00000129472	RAB2B	ALS	-0.916191	0.359567	0.0114765	0.00115291	50	56	0.884764
ENSG00000251615	AC104825.2	ALS	-0.916061	0.359635	0.32685	6.14867e-86	53	55	0.884764
ENSG00000044524	EPHA3	ALS	0.915997	0.359669	0.164059	1.37751e-38	57	64	0.884764
ENSG00000237797	AL161935.3	ALS	0.915937	0.3597	7.39014e-05	0.795351	1	1	0.884764
ENSG00000243704	RN7SL105P	ALS	0.915937	0.3597	0.000341148	0.576973	1	1	0.884764
ENSG00000163655	GMPS	ALS	-0.915685	0.359832	0.0842255	1.91513e-19	42	46	0.884973
ENSG00000123066	MED13L	ALS	-0.915095	0.360142	0.000493504	0.501883	2	2	0.885462
ENSG00000124535	WRNIP1	ALS	0.91504	0.360171	0.0554241	3.39468e-13	14	14	0.885462
ENSG00000141198	TOM1L1	ALS	-0.914878	0.360256	0.0296693	1.35002e-07	25	26	0.885462
ENSG00000182809	CRIP2	ALS	0.914647	0.360377	0.0251998	1.20789e-06	2	10	0.885462
ENSG00000228013	AL162591.1	ALS	-0.914622	0.36039	0.000167475	0.695574	6	7	0.885462
ENSG00000139174	PRICKLE1	ALS	-0.914608	0.360397	0.0755989	1.63939e-17	60	61	0.885462
ENSG00000164346	NSA2	ALS	0.914604	0.360399	0.715023	2.48568e-307	50	52	0.885462
ENSG00000231615	AL645568.2	ALS	0.914555	0.360425	0.0193753	2.05789e-05	15	15	0.885462
ENSG00000151576	QTRT2	ALS	-0.914462	0.360474	0.0320821	3.9672e-08	25	26	0.885462
ENSG00000271892	AC026790.2	ALS	0.914403	0.360505	0.188575	8.4294e-45	44	50	0.885462
ENSG00000155755	TMEM237	ALS	-0.914221	0.360601	0.0585039	8.52645e-14	20	20	0.885565
ENSG00000134987	WDR36	ALS	-0.913953	0.360742	0.150168	2.81697e-35	36	38	0.885565
ENSG00000138271	GPR87	ALS	-0.913819	0.360812	3.69579e-05	0.854671	15	18	0.885565
ENSG00000100258	LMF2	ALS	-0.913806	0.360819	0.0638709	5.64415e-15	13	14	0.885565
ENSG00000164604	GPR85	ALS	-0.913784	0.360831	0.0184463	3.63002e-05	12	16	0.885565
ENSG00000260949	AP006545.1	ALS	0.913709	0.36087	0.00321587	0.0860289	6	8	0.885565
ENSG00000106785	TRIM14	ALS	0.913674	0.360888	0.0688394	2.91122e-16	20	22	0.885565
ENSG00000121900	TMEM54	ALS	0.913602	0.360926	0.0489853	9.01193e-12	22	26	0.885565
ENSG00000090339	ICAM1	ALS	-0.913093	0.361193	0.00768939	0.00787252	14	16	0.886019
ENSG00000168769	TET2	ALS	0.91307	0.361206	0.0262143	6.72229e-07	15	15	0.886019
ENSG00000215910	C1orf167	ALS	-0.912714	0.361393	1.23945e-07	0.992046	8	10	0.886242
ENSG00000124766	SOX4	ALS	0.912562	0.361473	0.00018684	0.68051	10	11	0.886242
ENSG00000101463	SYNDIG1	ALS	0.912391	0.361563	0.0444683	1.01005e-10	78	94	0.886242
ENSG00000106341	PPP1R17	ALS	-0.912338	0.361591	0.0352517	9.01921e-09	16	18	0.886242
ENSG00000233176	OR7E157P	ALS	0.912142	0.361694	0.0676039	6.33927e-16	24	37	0.886242
ENSG00000085382	HACE1	ALS	0.912014	0.361762	0.225878	7.22398e-55	49	53	0.886242
ENSG00000249859	PVT1	ALS	-0.911931	0.361805	0.00333575	0.0793326	2	2	0.886242
ENSG00000260167	AC093249.2	ALS	0.911852	0.361846	0.00107835	0.318921	4	4	0.886242
ENSG00000116786	PLEKHM2	ALS	-0.911845	0.36185	0.0561712	2.97705e-13	26	27	0.886242
ENSG00000112294	ALDH5A1	ALS	-0.911841	0.361852	0.210637	4.92771e-51	50	52	0.886242
ENSG00000230606	AC159540.1	ALS	-0.911802	0.361873	0.413302	1.77889e-117	41	44	0.886242
ENSG00000176619	LMNB2	ALS	-0.911588	0.361986	0	1	6	8	0.886242
ENSG00000145354	CISD2	ALS	0.911156	0.362213	0.211622	6.05662e-51	19	19	0.886242
ENSG00000100360	IFT27	ALS	-0.911148	0.362218	0.060265	3.74062e-14	10	11	0.886242
ENSG00000153250	RBMS1	ALS	0.911032	0.362278	0.000774357	0.400072	6	6	0.886242
ENSG00000254034	INTS9-AS1	ALS	0.911017	0.362287	0.00807913	0.00642288	45	62	0.886242
ENSG00000130349	C6orf203	ALS	0.910882	0.362357	0.00533087	0.0272924	7	9	0.886242
ENSG00000188493	C19orf54	ALS	0.91075	0.362427	0.0306894	7.70169e-08	25	31	0.886242
ENSG00000182667	NTM	ALS	0.910712	0.362447	0.100521	2.76651e-23	84	91	0.886242
ENSG00000235505	AP002004.1	ALS	0.910706	0.36245	0.0197956	1.87089e-05	24	25	0.886242
ENSG00000189129	PLAC9	ALS	-0.910653	0.362478	0.199402	1.73769e-48	59	64	0.886242
ENSG00000243433	AC010973.1	ALS	-0.910646	0.362482	1.42264e-05	0.909401	20	21	0.886242
ENSG00000203852	HIST2H3A	ALS	-0.910465	0.362578	0.00448678	0.0427554	4	4	0.886242
ENSG00000156711	MAPK13	ALS	-0.910319	0.362654	0.173842	5.91535e-41	52	58	0.886242
ENSG00000156795	WDYHV1	ALS	0.910285	0.362672	0.311259	7.79399e-81	35	35	0.886242
ENSG00000182263	FIGN	ALS	-0.910168	0.362734	0.0631882	6.64216e-15	108	120	0.886242
ENSG00000177932	ZNF354C	ALS	0.910108	0.362765	0.115902	4.99327e-27	53	54	0.886242
ENSG00000132950	ZMYM5	ALS	-0.910058	0.362792	0.0406496	3.09132e-10	58	90	0.886242
ENSG00000187094	CCK	ALS	0.90991	0.36287	1.49108e-05	0.907105	14	15	0.886242
ENSG00000232237	ASCL5	ALS	0.909836	0.362909	0.000441414	0.525425	15	15	0.886242
ENSG00000189409	MMP23B	ALS	-0.909819	0.362918	0.0316784	4.94681e-08	7	10	0.886242
ENSG00000165410	CFL2	ALS	-0.909801	0.362927	0.0211742	9.33949e-06	7	8	0.886242
ENSG00000112357	PEX7	ALS	0.909751	0.362954	0.145406	5.56623e-34	19	20	0.886242
ENSG00000067221	STOML1	ALS	0.909651	0.363006	0.204381	4.96049e-49	9	9	0.886242
ENSG00000228330	AL355355.1	ALS	-0.909634	0.363016	0.059959	3.87498e-14	8	8	0.886242
ENSG00000227248	FAM155A-IT1	ALS	-0.909464	0.363105	0.0064798	0.014914	22	23	0.886242
ENSG00000185414	MRPL30	ALS	0.90932	0.363181	0.00609974	0.017895	2	2	0.886242
ENSG00000131233	GJA9	ALS	0.908843	0.363433	0.00220786	0.155773	4	4	0.886242
ENSG00000142303	ADAMTS10	ALS	0.908774	0.363469	0.00408323	0.0533555	45	58	0.886242
ENSG00000188916	FAM196A	ALS	0.90869	0.363514	0.0265579	6.63291e-07	70	72	0.886242
ENSG00000219410	RP4-761J14.8	ALS	-0.908668	0.363525	0.000632641	0.44695	26	32	0.886242
ENSG00000100593	ISM2	ALS	-0.908605	0.363559	0.00202083	0.173814	27	29	0.886242
ENSG00000108582	CPD	ALS	0.908599	0.363562	0.06981	2.11003e-16	24	31	0.886242
ENSG00000146197	SCUBE3	ALS	0.908514	0.363607	0.00035286	0.57065	15	15	0.886242
ENSG00000121067	SPOP	ALS	-0.908231	0.363756	0.028693	2.40382e-07	25	28	0.886242
ENSG00000171462	DLK2	ALS	0.908196	0.363775	0.0178326	4.95765e-05	11	11	0.886242
ENSG00000196600	SLC22A25	ALS	-0.908007	0.363875	0.0027259	0.114857	13	18	0.886242
ENSG00000224189	HAGLR	ALS	0.907998	0.36388	0.0160849	0.000112216	35	37	0.886242
ENSG00000245059	AC092718.1	ALS	-0.907895	0.363933	0.0013318	0.269728	7	8	0.886242
ENSG00000151773	CCDC122	ALS	0.907815	0.363976	0.294615	1.32107e-77	49	55	0.886242
ENSG00000255624	AC073585.1	ALS	0.907742	0.364015	0.00573013	0.0217167	31	33	0.886242
ENSG00000233524	RANP8	ALS	-0.907689	0.364043	1.10268e-07	0.995195	2	2	0.886242
ENSG00000239465	AC090543.1	ALS	-0.90758	0.3641	9.49379e-05	0.768635	1	1	0.886242
ENSG00000268211	AL359091.2	ALS	0.907561	0.36411	0.00215162	0.16049	4	4	0.886242
ENSG00000131187	F12	ALS	0.90753	0.364127	0.0155762	0.000149974	14	17	0.886242
ENSG00000271851	AC087501.5	ALS	0.907524	0.36413	1.88964e-05	0.890173	9	9	0.886242
ENSG00000162997	PRORSD1P	ALS	0.907453	0.364167	0.0348753	1.14114e-08	2	2	0.886242
ENSG00000100284	TOM1	ALS	0.907372	0.36421	0.0184417	3.55344e-05	20	21	0.886242
ENSG00000144827	ABHD10	ALS	-0.907214	0.364293	0.0089937	0.00401919	66	68	0.886242
ENSG00000007001	UPP2	ALS	-0.907182	0.364311	0.0561481	2.92431e-13	40	43	0.886242
ENSG00000255321	AC068389.4	ALS	0.907143	0.364331	7.64209e-05	0.792137	29	34	0.886242
ENSG00000112812	PRSS16	ALS	0.907108	0.36435	0.0113876	0.00117233	11	13	0.886242
ENSG00000148488	ST8SIA6	ALS	-0.907041	0.364385	0.021106	9.60461e-06	11	13	0.886242
ENSG00000144771	LRTM1	ALS	0.906825	0.364499	0.000712029	0.419665	26	27	0.886242
ENSG00000108379	WNT3	ALS	-0.906569	0.364635	0.290937	3.23453e-74	65	74	0.886242
ENSG00000196476	C20orf96	ALS	0.906221	0.364819	0.0263086	5.68091e-07	10	10	0.886242
ENSG00000152242	C18orf25	ALS	-0.905887	0.364996	0.0393218	1.27981e-09	6	7	0.886242
ENSG00000163811	WDR43	ALS	-0.905859	0.365011	0.00084912	0.37663	14	14	0.886242
ENSG00000097033	SH3GLB1	ALS	0.90585	0.365015	0.0733095	4.08347e-17	18	24	0.886242
ENSG00000215018	COL28A1	ALS	0.905847	0.365017	0.414689	2.06885e-119	41	61	0.886242
ENSG00000230751	AC007036.2	ALS	-0.905739	0.365074	0.000135689	0.725989	6	6	0.886242
ENSG00000107719	PALD1	ALS	0.905731	0.365078	0.0232788	3.17912e-06	27	28	0.886242
ENSG00000260807	AC009041.2	ALS	0.905607	0.365144	0.42391	6.18944e-123	18	22	0.886242
ENSG00000085276	MECOM	ALS	0.905447	0.365229	0.00332531	0.0809124	8	8	0.886242
ENSG00000134318	ROCK2	ALS	0.905373	0.365268	0.0153111	0.000171621	19	19	0.886242
ENSG00000049246	PER3	ALS	-0.905126	0.365399	0.00368568	0.0645146	23	25	0.886242
ENSG00000205838	TTC23L	ALS	-0.905112	0.365406	0.00519039	0.028231	3	3	0.886242
ENSG00000053770	AP5M1	ALS	0.905024	0.365453	0.0127517	0.000600045	14	14	0.886242
ENSG00000162069	BICDL2	ALS	-0.905015	0.365457	0.0155295	0.0001488	22	29	0.886242
ENSG00000180543	TSPYL5	ALS	-0.905001	0.365465	0.0991673	3.71756e-23	37	38	0.886242
ENSG00000273253	AL022328.4	ALS	0.904936	0.365499	0.572081	4.95816e-198	36	40	0.886242
ENSG00000121406	ZNF549	ALS	0.904889	0.365524	0.0891626	1.26224e-20	27	31	0.886242
ENSG00000251467	AC020893.2	ALS	0.904801	0.365571	2.62749e-06	0.960852	3	3	0.886242
ENSG00000269794	AC010642.1	ALS	0.904746	0.3656	8.45272e-05	0.781366	1	1	0.886242
ENSG00000096060	FKBP5	ALS	-0.90451	0.365725	0.0229454	3.7032e-06	10	10	0.886242
ENSG00000158985	CDC42SE2	ALS	-0.904429	0.365768	0.0733755	3.07922e-17	41	47	0.886242
ENSG00000272115	AC233992.3	ALS	0.904387	0.36579	1.70833e-05	0.900761	3	3	0.886242
ENSG00000182173	TSEN54	ALS	-0.90423	0.365873	0.00028182	0.61012	4	6	0.886242
ENSG00000271880	AGAP11	ALS	0.904111	0.365936	1.10017e-08	0.997475	3	3	0.886242
ENSG00000174007	CEP19	ALS	0.904033	0.365978	0.363773	5.51595e-99	44	52	0.886242
ENSG00000178397	FAM220A	ALS	-0.904005	0.365993	0.0891522	1.40274e-20	48	56	0.886242
ENSG00000087152	ATXN7L3	ALS	0.903778	0.366113	0.0128704	0.000568535	7	8	0.886242
ENSG00000112619	PRPH2	ALS	0.903775	0.366115	0.736505	0	42	45	0.886242
ENSG00000187244	BCAM	ALS	-0.903716	0.366146	2.9343e-05	0.870723	2	2	0.886242
ENSG00000170469	SPATA24	ALS	-0.903699	0.366155	0.00658811	0.013952	13	16	0.886242
ENSG00000164169	PRMT9	ALS	0.903517	0.366251	0.000688899	0.427559	11	12	0.886242
ENSG00000175467	SART1	ALS	0.903449	0.366288	0.0221141	4.04092e-06	7	7	0.886242
ENSG00000242999	RN7SL239P	ALS	-0.903426	0.3663	0.00141267	0.254275	1	1	0.886242
ENSG00000165731	RET	ALS	-0.903284	0.366375	0.0932667	9.42944e-22	57	60	0.886242
ENSG00000049167	ERCC8	ALS	0.903282	0.366376	0.0505719	4.81507e-12	28	28	0.886242
ENSG00000120693	SMAD9	ALS	-0.903277	0.366379	0.320389	1.02125e-83	16	18	0.886242
ENSG00000229668	AL133384.1	ALS	0.903241	0.366398	0.000465474	0.511337	7	7	0.886242
ENSG00000138100	TRIM54	ALS	-0.903237	0.3664	0.007208	0.0100957	1	1	0.886242
ENSG00000089351	GRAMD1A	ALS	0.9032	0.36642	0.249285	1.14142e-61	41	43	0.886242
ENSG00000080644	CHRNA3	ALS	0.903152	0.366445	8.63289e-05	0.778252	5	5	0.886242
ENSG00000225131	PSME2P2	ALS	-0.903105	0.36647	0.0036238	0.0688666	25	25	0.886242
ENSG00000103647	CORO2B	ALS	-0.903097	0.366474	0.0111792	0.0013461	9	11	0.886242
ENSG00000068137	PLEKHH3	ALS	-0.902925	0.366566	0.0152039	0.00017608	9	10	0.886242
ENSG00000157653	C9orf43	ALS	-0.902893	0.366583	0.022315	5.3198e-06	6	6	0.886242
ENSG00000164406	LEAP2	ALS	0.90286	0.3666	0.000248371	0.634145	1	1	0.886242
ENSG00000155719	OTOA	ALS	0.902801	0.366632	0.0293309	1.40975e-07	12	14	0.886242
ENSG00000011243	AKAP8L	ALS	-0.902793	0.366636	0.000181431	0.684477	2	3	0.886242
ENSG00000156587	UBE2L6	ALS	0.902579	0.366749	0.0565404	2.08293e-13	10	11	0.886242
ENSG00000250125	LINC02232	ALS	0.902577	0.366751	0.181343	2.4642e-43	87	94	0.886242
ENSG00000131013	PPIL4	ALS	-0.902441	0.366823	0.175265	2.1036e-41	14	14	0.886242
ENSG00000229877	PAICSP5	ALS	-0.902343	0.366875	0.000445182	0.521789	14	20	0.886242
ENSG00000198822	GRM3	ALS	-0.90223	0.366935	0.000317931	0.590321	3	3	0.886242
ENSG00000168032	ENTPD3	ALS	0.902192	0.366955	0.0889255	5.795e-21	13	13	0.886242
ENSG00000140157	NIPA2	ALS	0.902168	0.366968	0.0316698	4.92751e-08	2	3	0.886242
ENSG00000118308	LRMP	ALS	0.902082	0.367014	0.11978	8.31303e-28	71	73	0.886242
ENSG00000180221	TPT1P10	ALS	-0.901923	0.367098	0.000707448	0.421774	3	3	0.886242
ENSG00000132485	ZRANB2	ALS	0.90192	0.3671	4.09506e-05	0.846888	7	7	0.886242
ENSG00000213216	AC007066.1	ALS	-0.901863	0.36713	0.00489979	0.0343457	7	8	0.886242
ENSG00000267006	AC008507.2	ALS	-0.901542	0.3673	0.0045448	0.0416056	1	2	0.886287
ENSG00000100281	HMGXB4	ALS	0.90154	0.367301	0.0263218	6.29538e-07	12	13	0.886287
ENSG00000234465	PINLYP	ALS	0.901529	0.367307	0.128706	8.39674e-30	17	18	0.886287
ENSG00000270469	AC006557.5	ALS	-0.901346	0.367404	0.00348043	0.0725385	7	8	0.886287
ENSG00000149231	CCDC82	ALS	0.901106	0.367532	0.33791	7.12214e-91	52	53	0.886287
ENSG00000105647	PIK3R2	ALS	0.901072	0.36755	0.000114132	0.747013	2	3	0.886287
ENSG00000196323	ZBTB44	ALS	-0.901054	0.36756	0.0018024	0.199116	6	6	0.886287
ENSG00000147439	BIN3	ALS	0.901041	0.367566	0.0725776	5.1706e-17	47	54	0.886287
ENSG00000008283	CYB561	ALS	0.900992	0.367593	0.71112	2.98243e-303	24	29	0.886287
ENSG00000146386	ABRACL	ALS	0.900732	0.367731	0.0442025	1.18945e-10	10	10	0.886287
ENSG00000196950	SLC39A10	ALS	0.900649	0.367775	0.0624264	1.22648e-14	10	12	0.886287
ENSG00000221819	GAS8-AS1	ALS	-0.900628	0.367786	0.0660232	1.87941e-15	7	9	0.886287
ENSG00000241563	CORT	ALS	-0.900627	0.367787	0.000489217	0.504316	17	19	0.886287
ENSG00000256269	HMBS	ALS	-0.90036	0.367929	0.061187	2.30993e-14	31	34	0.886287
ENSG00000231607	DLEU2	ALS	0.900211	0.368008	0.000586319	0.462859	44	44	0.886287
ENSG00000132465	JCHAIN	ALS	0.90008	0.368077	0.00176512	0.20391	4	6	0.886287
ENSG00000110455	ACCS	ALS	-0.900078	0.368079	0.488834	1.98035e-151	110	119	0.886287
ENSG00000085265	FCN1	ALS	-0.899876	0.368186	0	1	14	19	0.886287
ENSG00000263072	ZNF213-AS1	ALS	0.899828	0.368212	0.524759	1.44853e-168	25	28	0.886287
ENSG00000172366	MCRIP2	ALS	0.899573	0.368348	0.00013738	0.72247	5	6	0.886287
ENSG00000198373	WWP2	ALS	-0.899549	0.36836	0.116714	5.87319e-27	26	30	0.886287
ENSG00000115756	HPCAL1	ALS	-0.89952	0.368376	0.000640063	0.444076	35	39	0.886287
ENSG00000245248	USP2-AS1	ALS	0.8994	0.36844	5.86512e-05	0.817207	3	3	0.886287
ENSG00000181090	EHMT1	ALS	0.899343	0.36847	0.0170684	6.91391e-05	31	38	0.886287
ENSG00000174606	ANGEL2	ALS	-0.899342	0.368471	0.0214979	7.95219e-06	7	8	0.886287
ENSG00000099940	SNAP29	ALS	0.899312	0.368486	0.398224	1.4168e-111	29	30	0.886287
ENSG00000014123	UFL1	ALS	-0.899193	0.36855	0.0898931	4.41167e-21	11	11	0.886287
ENSG00000241020	AP000873.1	ALS	-0.899171	0.368562	0.0116159	0.0010521	2	2	0.886287
ENSG00000215196	AC026790.1	ALS	0.899157	0.368569	0.0747303	1.9005e-17	61	64	0.886287
ENSG00000197747	S100A10	ALS	-0.89906	0.368621	0.0830077	2.82311e-19	4	4	0.886287
ENSG00000236058	RPL17P36	ALS	0.898909	0.368701	0.000320179	0.588763	6	7	0.886287
ENSG00000223974	BNIP3P42	ALS	-0.898799	0.36876	0.000664235	0.435366	2	2	0.886287
ENSG00000120868	APAF1	ALS	0.89866	0.368834	0.0142799	0.000283466	14	15	0.886287
ENSG00000163728	TTC14	ALS	-0.898587	0.368873	0.159425	7.52735e-38	20	21	0.886287
ENSG00000121270	ABCC11	ALS	-0.89848	0.36893	0.0385	1.87533e-09	10	14	0.886287
ENSG00000164611	PTTG1	ALS	-0.898437	0.368952	0.0204803	1.35657e-05	5	5	0.886287
ENSG00000154642	C21orf91	ALS	0.898401	0.368972	0.00398344	0.055321	11	11	0.886287
ENSG00000266498	AC055811.3	ALS	0.898346	0.369001	0.000178819	0.686216	12	12	0.886287
ENSG00000166200	COPS2	ALS	-0.898301	0.369025	0.054603	6.29962e-13	33	34	0.886287
ENSG00000254363	AC011379.2	ALS	-0.898263	0.369045	0.00015549	0.706557	35	38	0.886287
ENSG00000263386	RN7SL358P	ALS	0.89816	0.3691	0.00367474	0.0660495	1	2	0.886305
ENSG00000128052	KDR	ALS	-0.89806	0.369153	0.0182098	3.63647e-05	3	3	0.886319
ENSG00000047621	C12orf4	ALS	-0.897883	0.369248	0.02182	7.01431e-06	19	20	0.886392
ENSG00000080947	CROCCP3	ALS	-0.897785	0.3693	0.029934	1.33874e-07	14	19	0.886392
ENSG00000118217	ATF6	ALS	-0.897686	0.369353	0.0711448	1.26926e-16	22	22	0.886392
ENSG00000183439	TRIM61	ALS	-0.897648	0.369373	0.101216	2.3693e-23	19	21	0.886392
ENSG00000185477	GPRIN3	ALS	-0.897252	0.369584	0.19725	2.24908e-47	32	33	0.886608
ENSG00000186867	QRFPR	ALS	-0.897214	0.369605	0.117185	4.09948e-27	79	82	0.886608
ENSG00000150361	KLHL1	ALS	-0.897212	0.369606	0.150934	7.50511e-36	115	117	0.886608
ENSG00000168101	NUDT16L1	ALS	0.897088	0.369672	0.0121278	0.000831804	11	13	0.886652
ENSG00000071205	ARHGAP10	ALS	0.896734	0.369861	0.0166728	8.75013e-05	8	8	0.886992
ENSG00000139697	SBNO1	ALS	-0.896575	0.369946	0.000102277	0.759868	16	24	0.887082
ENSG00000178105	DDX10	ALS	-0.896267	0.37011	0.00170564	0.21161	26	27	0.887362
ENSG00000241991	AC114982.2	ALS	0.896112	0.370193	0.000249301	0.633529	36	36	0.887447
ENSG00000120942	UBIAD1	ALS	-0.895934	0.370288	0.00365155	0.0651649	5	6	0.887512
ENSG00000223922	ASS1P2	ALS	-0.895852	0.370332	0.00122057	0.291556	3	4	0.887512
ENSG00000271324	AC112220.3	ALS	0.895612	0.37046	0.0332953	2.23838e-08	28	28	0.887512
ENSG00000124194	GDAP1L1	ALS	-0.895509	0.370515	0.00933674	0.00337675	16	17	0.887512
ENSG00000143401	ANP32E	ALS	0.895361	0.370594	0.000235143	0.643247	11	15	0.887512
ENSG00000143156	NME7	ALS	0.895143	0.370711	0.0297259	1.17693e-07	15	15	0.887512
ENSG00000138030	KHK	ALS	-0.895067	0.370751	0.00876623	0.00445356	17	17	0.887512
ENSG00000091157	WDR7	ALS	0.895064	0.370753	0.177219	8.94075e-42	25	25	0.887512
ENSG00000270141	TERC	ALS	-0.895057	0.370757	9.96152e-07	0.975981	15	16	0.887512
ENSG00000167536	DHRS13	ALS	-0.894986	0.370795	0.0154241	0.000162024	7	7	0.887512
ENSG00000161057	PSMC2	ALS	-0.894958	0.370809	0.000503208	0.496785	3	3	0.887512
ENSG00000089486	CDIP1	ALS	0.894926	0.370827	0.0910057	2.71125e-21	23	32	0.887512
ENSG00000185839	AL035411.1	ALS	0.894791	0.370899	0.0028416	0.107228	12	13	0.887512
ENSG00000271743	AF287957.1	ALS	-0.894773	0.370908	0.183231	1.7153e-43	75	86	0.887512
ENSG00000238287	AL603839.3	ALS	0.894728	0.370932	0.037546	2.73429e-09	12	12	0.887512
ENSG00000163817	SLC6A20	ALS	0.894472	0.371069	0.00953976	0.00310533	35	36	0.887726
ENSG00000178997	EXD1	ALS	0.894241	0.371193	0.0337754	1.54798e-08	9	10	0.887806
ENSG00000215190	LINC00680	ALS	0.894232	0.371198	0.527176	9.0696e-173	7	23	0.887806
ENSG00000144834	TAGLN3	ALS	0.893895	0.371378	0.0218308	6.70526e-06	66	70	0.887915
ENSG00000180773	SLC36A4	ALS	-0.893874	0.371389	0.263341	6.9519e-66	32	33	0.887915
ENSG00000130881	LRP3	ALS	-0.893827	0.371414	0.0158188	0.000135473	36	39	0.887915
ENSG00000148680	HTR7	ALS	0.893778	0.371441	0.0162637	0.000100584	22	24	0.887915
ENSG00000249734	LINC02236	ALS	-0.893607	0.371532	0.0198345	1.80646e-05	32	32	0.887915
ENSG00000238084	AL031284.1	ALS	-0.893335	0.371678	0.0509288	4.03877e-12	9	12	0.887915
ENSG00000246022	ALDH1L1-AS2	ALS	0.893111	0.371798	0.0253655	1.21729e-06	28	30	0.887915
ENSG00000255337	AP001830.1	ALS	-0.8931	0.371804	6.78086e-06	0.936626	46	46	0.887915
ENSG00000227437	RPS8P4	ALS	-0.892905	0.371908	0.00117665	0.298806	13	13	0.887915
ENSG00000177082	WDR73	ALS	-0.892895	0.371913	0.0685544	5.40834e-16	13	13	0.887915
ENSG00000091986	CCDC80	ALS	0.892892	0.371915	0.00364917	0.0678939	48	48	0.887915
ENSG00000183091	NEB	ALS	-0.892786	0.371972	0.335608	9.88053e-89	47	50	0.887915
ENSG00000250771	AC106865.1	ALS	0.892743	0.371995	0.0226424	4.22061e-06	35	37	0.887915
ENSG00000261124	AC135050.4	ALS	0.892711	0.372012	0.00196045	0.180142	23	28	0.887915
ENSG00000185610	DBX2	ALS	-0.892605	0.372069	0.0267689	5.52218e-07	25	28	0.887915
ENSG00000182487	NCF1B	ALS	0.892568	0.372088	4.7781e-09	0.997214	27	34	0.887915
ENSG00000126500	FLRT1	ALS	0.892549	0.372099	0.0180617	4.43446e-05	19	25	0.887915
ENSG00000253686	LINC01484	ALS	-0.89239	0.372184	0.0781697	3.26167e-18	55	60	0.887915
ENSG00000272744	AC107214.2	ALS	-0.892207	0.372282	0.00139887	0.2581	19	22	0.887915
ENSG00000103248	MTHFSD	ALS	0.892203	0.372284	0.0112721	0.00130927	2	3	0.887915
ENSG00000155111	CDK19	ALS	-0.8922	0.372286	0.0114982	0.00114793	55	58	0.887915
ENSG00000157470	FAM81A	ALS	-0.89204	0.372371	0.069044	4.20805e-16	4	4	0.887915
ENSG00000273312	AL121749.1	ALS	0.892022	0.372381	0.00364159	0.067252	24	27	0.887915
ENSG00000103769	RAB11A	ALS	0.89198	0.372404	2.34645e-05	0.8838	12	15	0.887915
ENSG00000074590	NUAK1	ALS	0.891879	0.372458	0.0463803	3.96128e-11	42	44	0.887915
ENSG00000260865	AC010287.1	ALS	0.891797	0.372502	0.000182512	0.68365	3	3	0.887915
ENSG00000196782	MAML3	ALS	-0.891701	0.372553	0.00178607	0.201258	15	15	0.887915
ENSG00000262380	AC026401.2	ALS	-0.891505	0.372658	0.00269445	0.116994	3	5	0.887915
ENSG00000154027	AK5	ALS	-0.89145	0.372688	0.325543	1.67789e-85	87	90	0.887915
ENSG00000257052	AP003721.4	ALS	0.891442	0.372692	0.0162484	0.000107304	30	33	0.887915
ENSG00000127324	TSPAN8	ALS	-0.891397	0.372716	0.0147503	0.000215871	15	15	0.887915
ENSG00000218996	ARL4AP5	ALS	0.891272	0.372783	2.76495e-06	0.95995	82	83	0.887961
ENSG00000111877	MCM9	ALS	0.891147	0.37285	0.139991	8.30587e-33	30	31	0.887961
ENSG00000117602	RCAN3	ALS	-0.891096	0.372878	0.00784524	0.00722623	6	6	0.887961
ENSG00000113272	THG1L	ALS	-0.890684	0.373099	0.219125	1.78299e-53	24	24	0.888179
ENSG00000131738	KRT33B	ALS	-0.890341	0.373283	0.0196756	2.02363e-05	17	17	0.888179
ENSG00000224728	IMPDH1P8	ALS	-0.890273	0.373319	0.0421936	3.01557e-10	20	20	0.888179
ENSG00000229352	AC007563.1	ALS	0.890005	0.373463	2.49744e-05	0.880001	4	4	0.888179
ENSG00000109339	MAPK10	ALS	0.889956	0.373489	0.00506423	0.0304222	5	5	0.888179
ENSG00000146731	CCT6A	ALS	0.889955	0.37349	0.0290627	1.51331e-07	4	4	0.888179
ENSG00000108590	MED31	ALS	0.889925	0.373506	0.0560084	2.90797e-13	43	49	0.888179
ENSG00000204001	LCN8	ALS	-0.88988	0.37353	0.00591205	0.0200377	8	9	0.888179
ENSG00000232151	RP11-353N4.8	ALS	0.889866	0.373538	0.00312328	0.0902434	4	4	0.888179
ENSG00000228577	AC010731.2	ALS	0.889818	0.373564	0.00101479	0.334107	6	6	0.888179
ENSG00000139946	PELI2	ALS	-0.889756	0.373597	0.138638	3.72381e-32	14	14	0.888179
ENSG00000107185	RGP1	ALS	0.889725	0.373613	1.5875e-05	0.904294	3	3	0.888179
ENSG00000214914	RPL23AP3	ALS	0.88971	0.373622	0.0129692	0.000558926	49	49	0.888179
ENSG00000260381	AC007610.2	ALS	-0.889685	0.373635	0.00187052	0.190962	22	22	0.888179
ENSG00000152439	ZNF773	ALS	0.889565	0.373699	0.0484765	1.4075e-11	73	81	0.888186
ENSG00000272040	AC010245.2	ALS	0.889473	0.373749	0.00087328	0.372676	5	6	0.888186
ENSG00000143353	LYPLAL1	ALS	-0.889319	0.373832	0.0195506	1.84694e-05	14	16	0.888186
ENSG00000250770	AC005865.2	ALS	0.889298	0.373843	0.062536	9.86716e-15	58	64	0.888186
ENSG00000074181	NOTCH3	ALS	-0.889094	0.373953	0.000167871	0.696233	2	2	0.888186
ENSG00000229124	VIM-AS1	ALS	-0.889006	0.374	7.62439e-06	0.933598	1	1	0.888186
ENSG00000205423	CNEP1R1	ALS	0.888931	0.37404	0.0423908	2.40131e-10	50	55	0.888186
ENSG00000132205	EMILIN2	ALS	0.888853	0.374082	0.0720834	7.96134e-17	32	40	0.888186
ENSG00000168556	ING2	ALS	0.88882	0.3741	0.000336761	0.579922	1	1	0.888186
ENSG00000134115	CNTN6	ALS	0.888673	0.374179	0.0225752	4.61258e-06	56	57	0.888186
ENSG00000145476	CYP4V2	ALS	0.88863	0.374202	0.497949	1.14906e-155	63	68	0.888186
ENSG00000107338	SHB	ALS	-0.888532	0.374255	0.080541	7.71188e-19	23	28	0.888186
ENSG00000117592	PRDX6	ALS	0.88853	0.374256	0.031981	4.38436e-08	49	51	0.888186
ENSG00000168026	TTC21A	ALS	-0.888285	0.374388	0.140973	4.47998e-33	12	12	0.88838
ENSG00000120685	PROSER1	ALS	0.88815	0.37446	0.0881662	2.36231e-20	7	7	0.88838
ENSG00000249884	RNF103-CHMP3	ALS	0.888113	0.37448	0.00489228	0.033779	4	4	0.88838
ENSG00000108774	RAB5C	ALS	-0.88791	0.374589	0.077746	4.22605e-18	19	19	0.888464
ENSG00000129473	BCL2L2	ALS	-0.887849	0.374622	0.000407626	0.541547	3	3	0.888464
ENSG00000088970	KIZ	ALS	0.887782	0.374658	0.147173	3.42746e-34	8	9	0.888464
ENSG00000129515	SNX6	ALS	-0.887609	0.374751	0.187519	1.85329e-44	14	14	0.888573
ENSG00000091428	RAPGEF4	ALS	0.887485	0.374818	0.00135612	0.266125	32	34	0.888617
ENSG00000132423	COQ3	ALS	0.887342	0.374895	0.320711	6.62163e-84	15	16	0.888687
ENSG00000254923	AC130366.1	ALS	-0.887045	0.375054	0.060537	2.97695e-14	34	41	0.888953
ENSG00000105053	VRK3	ALS	-0.886763	0.375206	0.00346099	0.0745281	16	18	0.8892
ENSG00000184635	ZNF93	ALS	-0.886178	0.375521	0.124452	3.32715e-29	20	21	0.889696
ENSG00000229110	AC006355.1	ALS	0.886134	0.375545	0.000645333	0.441447	9	12	0.889696
ENSG00000186792	HYAL3	ALS	0.88611	0.375558	0.382394	2.19556e-105	13	13	0.889696
ENSG00000198162	MAN1A2	ALS	-0.885945	0.375647	0.0227273	3.73886e-06	11	13	0.889794
ENSG00000122012	SV2C	ALS	-0.885694	0.375782	0.195682	1.08228e-46	48	53	0.88984
ENSG00000249319	AC068533.4	ALS	-0.885665	0.375798	0.0208622	9.91724e-06	24	30	0.88984
ENSG00000240616	RPS6P25	ALS	0.885643	0.37581	3.60433e-05	0.856373	3	4	0.88984
ENSG00000179314	WSCD1	ALS	-0.885515	0.375879	4.20131e-05	0.84482	28	32	0.889891
ENSG00000115145	STAM2	ALS	0.885236	0.376029	0.239242	9.01232e-59	43	46	0.890001
ENSG00000184208	C22orf46	ALS	-0.885174	0.376063	0.00189481	0.187877	8	9	0.890001
ENSG00000272316	AL021368.2	ALS	-0.88509	0.376108	0.174723	3.32353e-41	8	25	0.890001
ENSG00000149488	TMC2	ALS	0.884986	0.376164	9.92752e-05	0.765937	16	16	0.890001
ENSG00000060642	PIGV	ALS	-0.88491	0.376205	0.10755	7.1901e-25	20	20	0.890001
ENSG00000272678	AC112503.1	ALS	0.884899	0.376211	6.42738e-05	0.80886	11	12	0.890001
ENSG00000114346	ECT2	ALS	-0.884691	0.376323	0.076661	4.25453e-18	5	6	0.890103
ENSG00000169967	MAP3K2	ALS	0.884577	0.376385	0.0759329	1.12105e-17	23	24	0.890103
ENSG00000214988	RPL7AP26	ALS	0.884549	0.3764	0.00265124	0.118771	1	1	0.890103
ENSG00000111962	UST	ALS	0.884466	0.376445	0.169283	5.69352e-40	55	61	0.890103
ENSG00000243659	FO393419.3	ALS	-0.884366	0.376499	5.61955e-05	0.821296	4	4	0.890118
ENSG00000133422	MORC2	ALS	-0.884217	0.376579	0.00752388	0.00857074	12	13	0.890196
ENSG00000197857	ZNF44	ALS	-0.883678	0.37687	0.0411512	5.17349e-10	3	3	0.89034
ENSG00000118407	FILIP1	ALS	-0.883661	0.376879	0.0592415	5.11926e-14	29	31	0.89034
ENSG00000149792	MRPL49	ALS	0.883609	0.376908	0.0651434	1.90345e-15	49	51	0.89034
ENSG00000196814	MVB12B	ALS	0.883531	0.37695	0.0686965	4.98443e-16	21	23	0.89034
ENSG00000108666	C17orf75	ALS	-0.883506	0.376963	0.0021574	0.158147	11	11	0.89034
ENSG00000078098	FAP	ALS	-0.883433	0.377003	0.0100772	0.00229998	12	14	0.89034
ENSG00000165672	PRDX3	ALS	-0.883428	0.377005	0.0277225	2.30508e-07	11	11	0.89034
ENSG00000168685	IL7R	ALS	0.883217	0.377119	0.0165306	8.9943e-05	18	18	0.89034
ENSG00000134020	PEBP4	ALS	0.883138	0.377162	0.317077	7.6872e-85	24	29	0.89034
ENSG00000174840	PDE12	ALS	0.882973	0.377251	0.00564602	0.0229851	15	15	0.89034
ENSG00000248801	C8orf34-AS1	ALS	0.882966	0.377255	0.000873508	0.37175	3	3	0.89034
ENSG00000241962	AC079447.1	ALS	-0.882964	0.377256	0.00260056	0.122259	3	3	0.89034
ENSG00000197380	DACT3	ALS	-0.882913	0.377283	0.00037427	0.55826	4	4	0.89034
ENSG00000204866	IGFL2	ALS	0.882869	0.377307	0.0599531	3.57106e-14	10	10	0.89034
ENSG00000196275	GTF2IRD2	ALS	-0.882654	0.377423	0.0283809	2.61427e-07	17	32	0.890487
ENSG00000165219	GAPVD1	ALS	0.882537	0.377486	0.0219191	6.07833e-06	6	6	0.890487
ENSG00000197766	CFD	ALS	0.882362	0.377581	0.108659	4.30779e-25	5	17	0.890487
ENSG00000181035	SLC25A42	ALS	-0.882311	0.377608	0.00016429	0.698144	18	21	0.890487
ENSG00000124571	XPO5	ALS	-0.882237	0.377649	2.27272e-05	0.885573	46	49	0.890487
ENSG00000124935	SCGB1D2	ALS	0.882225	0.377655	0.00591641	0.0197559	36	45	0.890487
ENSG00000092969	TGFB2	ALS	0.882072	0.377738	0.0261738	7.32535e-07	40	40	0.890555
ENSG00000151303	AL136982.1	ALS	-0.881805	0.377882	0.000197826	0.671125	6	6	0.890555
ENSG00000136869	TLR4	ALS	-0.881743	0.377916	0.0512612	3.2178e-12	7	7	0.890555
ENSG00000179603	GRM8	ALS	-0.881717	0.37793	0.113138	2.02709e-26	73	81	0.890555
ENSG00000137033	IL33	ALS	-0.881549	0.378021	0.23517	6.41397e-59	55	56	0.890555
ENSG00000120709	FAM53C	ALS	-0.88153	0.378031	0.0512493	3.39857e-12	16	16	0.890555
ENSG00000104872	PIH1D1	ALS	-0.881477	0.37806	0.00844294	0.00528296	40	46	0.890555
ENSG00000261118	AC092123.1	ALS	0.881467	0.378065	0.0197327	1.88443e-05	5	7	0.890555
ENSG00000137106	GRHPR	ALS	-0.881313	0.378148	0.114845	8.96612e-27	15	18	0.890638
ENSG00000254997	KRTAP5-9	ALS	-0.881205	0.378207	0.0508534	3.38774e-12	35	36	0.890664
ENSG00000103363	ELOB	ALS	0.881101	0.378263	0.33664	4.84899e-89	32	44	0.890685
ENSG00000267093	CTD-2105E13.13	ALS	-0.88052	0.378578	0.00343605	0.0758691	19	22	0.891313
ENSG00000244306	DUXAP10	ALS	0.879638	0.379055	0.00079009	0.395922	16	17	0.892324
ENSG00000165949	IFI27	ALS	-0.879534	0.379112	0.113024	2.75019e-26	20	20	0.892346
ENSG00000272630	AL731563.3	ALS	-0.879352	0.37921	2.76198e-05	0.873926	6	6	0.892445
ENSG00000022976	ZNF839	ALS	0.879274	0.379253	0.0468371	3.24065e-11	9	10	0.892445
ENSG00000149554	CHEK1	ALS	-0.879075	0.37936	0.00728917	0.00963484	21	22	0.892445
ENSG00000257815	LINC01481	ALS	0.879029	0.379386	0.356019	1.12235e-96	56	56	0.892445
ENSG00000148484	RSU1	ALS	-0.878723	0.379551	0.224812	1.54403e-54	23	24	0.892445
ENSG00000198346	ZNF813	ALS	-0.878715	0.379556	0.109587	2.7119e-25	22	38	0.892445
ENSG00000188157	AGRN	ALS	0.878616	0.379609	0.125551	4.85707e-29	3	10	0.892445
ENSG00000138796	HADH	ALS	-0.87858	0.379629	0.0467423	2.95956e-11	9	9	0.892445
ENSG00000168765	GSTM4	ALS	-0.878578	0.37963	0.260352	9.11301e-65	60	67	0.892445
ENSG00000137941	TTLL7	ALS	-0.878575	0.379632	0.0618542	1.77092e-14	12	12	0.892445
ENSG00000028277	POU2F2	ALS	0.878417	0.379717	0.00567413	0.0222813	4	6	0.892534
ENSG00000257272	AL162311.1	ALS	0.877977	0.379956	0.000286831	0.609806	6	6	0.892959
ENSG00000170322	NFRKB	ALS	-0.877908	0.379994	0.132293	7.09806e-31	26	31	0.892959
ENSG00000110107	PRPF19	ALS	0.877576	0.380174	0.0109412	0.00145721	5	7	0.893102
ENSG00000197619	ZNF615	ALS	0.877574	0.380175	0.0502769	4.80594e-12	6	8	0.893102
ENSG00000106443	PHF14	ALS	0.877532	0.380198	0.00769639	0.00785335	16	18	0.893102
ENSG00000245849	RAD51-AS1	ALS	0.877399	0.38027	0	1	2	2	0.893159
ENSG00000100368	CSF2RB	ALS	0.87716	0.3804	0.000250516	0.632567	1	1	0.893352
ENSG00000257763	OR5BK1P	ALS	0.87695	0.380514	0.0102984	0.00212138	12	12	0.893507
ENSG00000237684	RPSAP35	ALS	-0.876811	0.38059	0.0450897	7.16399e-11	20	20	0.893573
ENSG00000268297	CLEC4GP1	ALS	0.876544	0.380734	0.378687	1.4342e-104	25	30	0.893642
ENSG00000175287	PHYHD1	ALS	-0.876419	0.380802	0.10197	1.61287e-23	16	16	0.893642
ENSG00000182983	ZNF662	ALS	-0.876292	0.380871	3.48115e-06	0.955115	2	2	0.893642
ENSG00000165181	C9orf84	ALS	-0.876198	0.380922	0.00753085	0.00839824	4	4	0.893642
ENSG00000205832	C16orf96	ALS	-0.876086	0.380983	0.00577884	0.0215147	7	7	0.893642
ENSG00000197774	EME2	ALS	-0.876064	0.380995	0.116936	5.23349e-27	26	39	0.893642
ENSG00000186297	GABRA5	ALS	-0.87604	0.381008	0.00366972	0.0669189	30	39	0.893642
ENSG00000266489	AC007922.3	ALS	-0.875972	0.381045	0.671767	6.20441e-267	39	46	0.893642
ENSG00000188807	TMEM201	ALS	0.875852	0.381111	0.000129929	0.731424	2	2	0.893642
ENSG00000163818	LZTFL1	ALS	-0.875791	0.381144	0.00292256	0.1021	4	4	0.893642
ENSG00000120586	MRC1	ALS	0.875778	0.381151	0.216739	7.54895e-53	42	51	0.893642
ENSG00000144161	ZC3H8	ALS	0.875639	0.381227	0.0575184	1.27619e-13	49	53	0.893642
ENSG00000261037	AC010266.2	ALS	-0.875613	0.381241	0.109915	2.27425e-25	52	53	0.893642
ENSG00000162496	DHRS3	ALS	-0.875312	0.381404	0.010537	0.00180553	22	27	0.893878
ENSG00000233028	AC006970.2	ALS	0.875162	0.381486	0.106444	9.75606e-25	37	41	0.893878
ENSG00000132613	MTSS1L	ALS	-0.874973	0.381589	0.00270288	0.114746	10	12	0.893878
ENSG00000135040	NAA35	ALS	-0.874946	0.381603	0.00621677	0.0170073	11	13	0.893878
ENSG00000115828	QPCT	ALS	-0.874925	0.381615	0.231143	1.2308e-56	34	35	0.893878
ENSG00000230126	FGF12-AS2	ALS	0.8749	0.381629	0.00101404	0.336174	16	16	0.893878
ENSG00000072042	RDH11	ALS	-0.874394	0.381904	0.104504	3.99443e-24	24	28	0.894171
ENSG00000204584	AC027801.1	ALS	-0.874161	0.382031	0.00133579	0.269533	20	21	0.894171
ENSG00000168658	VWA3B	ALS	0.874121	0.382053	0.0505627	4.7299e-12	37	37	0.894171
ENSG00000152578	GRIA4	ALS	0.874034	0.3821	0.000423277	0.533546	1	1	0.894171
ENSG00000254221	PCDHGB1	ALS	-0.874001	0.382118	0.01266	0.000619595	31	33	0.894171
ENSG00000197841	ZNF181	ALS	0.87398	0.382129	0.410677	2.10025e-116	11	13	0.894171
ENSG00000106246	PTCD1	ALS	0.873912	0.382166	0.100324	1.10372e-23	11	13	0.894171
ENSG00000258162	AC069228.1	ALS	-0.873785	0.382235	0.00594147	0.0196528	10	12	0.894171
ENSG00000235808	MYL6P2	ALS	0.873657	0.382305	0.00528628	0.0280095	8	11	0.894171
ENSG00000270083	AL021878.2	ALS	-0.873556	0.38236	0.00739899	0.00883055	27	32	0.894171
ENSG00000233016	SNHG7	ALS	0.873456	0.382414	0.16207	3.51472e-39	48	79	0.894171
ENSG00000243970	PPIEL	ALS	0.873299	0.3825	2.24072e-08	0.996393	1	1	0.894171
ENSG00000267665	AC021683.3	ALS	0.873249	0.382527	0.0357666	6.14489e-09	21	27	0.894171
ENSG00000232526	VDAC1P13	ALS	0.873147	0.382583	0.00585048	0.0204415	30	30	0.894171
ENSG00000182447	OTOL1	ALS	-0.873098	0.38261	0.00114098	0.30467	3	3	0.894171
ENSG00000213613	RPL11P3	ALS	-0.872932	0.3827	0.0111084	0.0013874	1	2	0.894171
ENSG00000258591	AL109628.1	ALS	-0.872932	0.3827	1.39429e-07	0.991013	1	1	0.894171
ENSG00000180155	LYNX1	ALS	-0.872908	0.382713	0.147118	2.11422e-34	50	71	0.894171
ENSG00000273394	AC128687.2	ALS	0.872878	0.38273	0.00662735	0.0134692	6	6	0.894171
ENSG00000251013	GAPDHP62	ALS	-0.872764	0.382792	0.000592026	0.462028	4	5	0.894171
ENSG00000031691	CENPQ	ALS	-0.872693	0.38283	0.486407	3.64238e-151	20	20	0.894171
ENSG00000119227	PIGZ	ALS	-0.872683	0.382836	0.145537	6.10999e-34	12	15	0.894171
ENSG00000258178	AC016993.1	ALS	0.87265	0.382854	0.00687172	0.0119947	19	21	0.894171
ENSG00000273186	AL359091.4	ALS	0.872273	0.38306	0.000319932	0.588124	6	7	0.894431
ENSG00000160117	ANKLE1	ALS	-0.87227	0.383061	0.00902175	0.00397907	10	12	0.894431
ENSG00000260641	AC114811.2	ALS	-0.872073	0.383169	0.00677814	0.0127152	3	4	0.894517
ENSG00000272800	AC021851.1	ALS	-0.871962	0.383229	0.046106	3.93742e-11	9	10	0.894517
ENSG00000250410	AC112722.1	ALS	0.871863	0.383283	3.76814e-05	0.852505	11	12	0.894517
ENSG00000247903	AC024896.1	ALS	-0.871844	0.383294	0.00404315	0.0542681	6	6	0.894517
ENSG00000164068	RNF123	ALS	-0.871617	0.383417	0.117755	1.48996e-27	28	30	0.894517
ENSG00000102967	DHODH	ALS	0.871595	0.383429	0.199529	1.03608e-47	43	44	0.894517
ENSG00000237972	TUBG1P	ALS	-0.871524	0.383468	0.000814488	0.389217	12	13	0.894517
ENSG00000128607	KLHDC10	ALS	-0.871454	0.383507	0.130411	2.25003e-30	24	27	0.894517
ENSG00000157240	FZD1	ALS	0.871413	0.383529	0.0227404	4.44638e-06	20	20	0.894517
ENSG00000082996	RNF13	ALS	-0.871188	0.383651	0.0219342	6.69777e-06	25	27	0.894628
ENSG00000175536	LIPT2	ALS	0.871151	0.383672	0.00291737	0.100433	15	15	0.894628
ENSG00000227395	EIF2AP4	ALS	0.870852	0.383835	0.00297529	0.0982328	10	12	0.894825
ENSG00000115234	SNX17	ALS	-0.870794	0.383866	0.0533194	1.31833e-12	19	22	0.894825
ENSG00000271428	AL031281.1	ALS	-0.870733	0.3839	0.00256177	0.126331	1	1	0.894825
ENSG00000250312	ZNF718	ALS	-0.870511	0.384021	0.340658	2.31877e-91	51	57	0.89486
ENSG00000254180	AB015752.1	ALS	0.870489	0.384033	0.011674	0.00104097	23	24	0.89486
ENSG00000235994	AL049698.1	ALS	0.870337	0.384117	0.149108	6.31685e-35	43	53	0.89486
ENSG00000163517	HDAC11	ALS	-0.870156	0.384215	0.0007306	0.412392	7	7	0.89486
ENSG00000163781	TOPBP1	ALS	-0.870131	0.384229	0.100568	3.15157e-23	65	70	0.89486
ENSG00000197696	NMB	ALS	-0.870105	0.384243	0.0182599	3.59519e-05	32	32	0.89486
ENSG00000145113	MUC4	ALS	-0.86992	0.384344	0.041955	2.55399e-10	6	11	0.89486
ENSG00000115165	CYTIP	ALS	0.869897	0.384357	0.000484619	0.505974	4	4	0.89486
ENSG00000135778	NTPCR	ALS	0.869778	0.384421	0.669518	1.74264e-265	24	24	0.89486
ENSG00000136999	NOV	ALS	-0.869773	0.384424	0.147097	1.93676e-34	39	40	0.89486
ENSG00000100030	MAPK1	ALS	0.869741	0.384442	9.21662e-05	0.77186	8	14	0.89486
ENSG00000260862	AC099506.1	ALS	-0.869635	0.3845	1.45763e-06	0.974125	1	2	0.894884
ENSG00000112992	NNT	ALS	0.869349	0.384656	0.031225	6.83404e-08	23	30	0.895051
ENSG00000170891	CYTL1	ALS	0.869328	0.384668	0.0556761	3.82008e-13	20	20	0.895051
ENSG00000138698	RAP1GDS1	ALS	0.869014	0.38484	0.0186773	3.07196e-05	18	19	0.895086
ENSG00000205835	GMNC	ALS	-0.868978	0.384859	0.011655	0.00107267	6	7	0.895086
ENSG00000235884	LINC00941	ALS	-0.868917	0.384892	0.0910165	5.5828e-21	64	66	0.895086
ENSG00000101109	STK4	ALS	0.868789	0.384963	0.0881505	2.14959e-20	26	26	0.895086
ENSG00000115459	ELMOD3	ALS	-0.86876	0.384979	0.0305691	8.33275e-08	8	8	0.895086
ENSG00000069998	HDHD5	ALS	-0.868723	0.384999	0.00873651	0.00445742	2	4	0.895086
ENSG00000064309	CDON	ALS	-0.868688	0.385018	0.482484	6.76963e-149	58	61	0.895086
ENSG00000170113	NIPA1	ALS	-0.868454	0.385146	0.0385988	1.90431e-09	2	15	0.895272
ENSG00000073614	KDM5A	ALS	-0.868352	0.385202	0.01679	7.831e-05	44	46	0.895291
ENSG00000272914	AL359532.1	ALS	-0.868172	0.3853	0.00462924	0.0388966	1	1	0.895408
ENSG00000203724	C1orf53	ALS	-0.867807	0.3855	0.0194036	2.23275e-05	1	1	0.895727
ENSG00000261408	TEN1-CDK3	ALS	0.867566	0.385632	0.0565462	2.36709e-13	27	31	0.895727
ENSG00000136160	EDNRB	ALS	0.867566	0.385632	0.00934374	0.00339795	19	19	0.895727
ENSG00000213424	KRT222	ALS	0.867513	0.385661	0.0939587	1.02474e-21	46	57	0.895727
ENSG00000116883	AL591845.1	ALS	0.867402	0.385722	0.111227	1.08973e-25	27	32	0.895727
ENSG00000269919	AL022067.1	ALS	-0.867285	0.385786	0.000164409	0.698235	18	20	0.895727
ENSG00000105409	ATP1A3	ALS	-0.867052	0.385913	5.4759e-05	0.822756	6	7	0.895727
ENSG00000273366	Z83851.2	ALS	-0.867023	0.385929	0.00329039	0.0827583	11	15	0.895727
ENSG00000263335	AF001548.2	ALS	0.866934	0.385978	0.236351	9.68543e-58	7	8	0.895727
ENSG00000249580	MTATP6P22	ALS	0.866928	0.385981	0.0045244	0.0413816	2	4	0.895727
ENSG00000101166	PRELID3B	ALS	-0.866873	0.386011	0.149527	4.33367e-35	12	13	0.895727
ENSG00000178082	AC005412.1	ALS	0.866872	0.386012	0.00535031	0.0266205	10	10	0.895727
ENSG00000188452	CERKL	ALS	-0.866707	0.386102	0.0597908	5.04618e-14	24	24	0.895825
ENSG00000039123	SKIV2L2	ALS	0.86639	0.386276	0.0142196	0.000292889	26	27	0.896038
ENSG00000079785	DDX1	ALS	-0.866365	0.38629	0.010198	0.00199233	16	18	0.896038
ENSG00000105894	PTN	ALS	-0.866181	0.386391	0.0510748	3.72327e-12	9	10	0.89616
ENSG00000179776	CDH5	ALS	-0.866049	0.386463	9.74197e-06	0.925455	9	11	0.896217
ENSG00000144893	MED12L	ALS	-0.86537	0.386836	0.0220629	6.3754e-06	24	25	0.896777
ENSG00000197892	KIF13B	ALS	0.865361	0.386841	0.0858545	7.83164e-20	24	34	0.896777
ENSG00000173402	DAG1	ALS	-0.865346	0.386849	0.00351959	0.0723644	7	8	0.896777
ENSG00000159063	ALG8	ALS	0.865239	0.386907	0.240543	3.99718e-59	14	15	0.896802
ENSG00000166965	RCCD1	ALS	-0.865044	0.387015	0.402538	4.42169e-113	48	53	0.896939
ENSG00000175198	PCCA	ALS	0.864845	0.387124	0.0414043	3.36503e-10	62	65	0.897011
ENSG00000187902	SHISA7	ALS	-0.864639	0.387237	0.00579266	0.0211229	5	6	0.897011
ENSG00000232406	AL121895.1	ALS	-0.864614	0.387251	0.00204009	0.171184	12	12	0.897011
ENSG00000130669	PAK4	ALS	0.864575	0.387272	0.176598	7.8539e-42	23	25	0.897011
ENSG00000269815	AC010463.3	ALS	-0.864468	0.387331	0	1	2	2	0.897011
ENSG00000134278	SPIRE1	ALS	-0.864435	0.387349	0.0731063	4.08926e-17	28	30	0.897011
ENSG00000138802	SEC24B	ALS	0.86428	0.387434	0.00360408	0.067406	9	10	0.897011
ENSG00000055147	FAM114A2	ALS	-0.864266	0.387442	0.222234	1.13974e-54	38	38	0.897011
ENSG00000257156	AC024909.1	ALS	0.864135	0.387514	0.00349955	0.0729067	15	18	0.897011
ENSG00000141750	STAC2	ALS	-0.863973	0.387603	0.027935	3.5018e-07	11	15	0.897011
ENSG00000163377	FAM19A4	ALS	0.86395	0.387616	0.0379523	2.51837e-09	9	10	0.897011
ENSG00000261136	AC023908.3	ALS	-0.863898	0.387644	0.0153052	0.000169622	12	14	0.897011
ENSG00000185055	EFCAB10	ALS	-0.863851	0.38767	0.00040578	0.543499	24	25	0.897011
ENSG00000197081	IGF2R	ALS	-0.863519	0.387852	0.018993	2.81962e-05	31	32	0.897322
ENSG00000244668	SNRPCP3	ALS	-0.863401	0.387917	0.000114061	0.744929	5	5	0.897361
ENSG00000166140	ZFYVE19	ALS	0.863213	0.38802	0.0486857	1.23792e-11	7	8	0.897489
ENSG00000239377	AC073111.1	ALS	0.863083	0.388092	0.000374869	0.558676	4	5	0.897495
ENSG00000235258	NDUFB4P6	ALS	-0.862963	0.388158	2.88571e-06	0.95913	6	6	0.897495
ENSG00000185442	FAM174B	ALS	0.862947	0.388167	0.103618	7.29164e-24	27	29	0.897495
ENSG00000170776	AKAP13	ALS	-0.862782	0.388257	0.159479	2.11115e-37	71	71	0.897519
ENSG00000197933	ZNF823	ALS	-0.862753	0.388274	0.0653251	3.00319e-15	28	34	0.897519
ENSG00000268038	LINC01785	ALS	0.862583	0.388367	0.0347749	1.15124e-08	74	91	0.897573
ENSG00000189241	TSPYL1	ALS	0.862262	0.388543	0.0398289	9.63216e-10	6	6	0.897573
ENSG00000130844	ZNF331	ALS	0.862256	0.388547	0.00579429	0.0203352	6	8	0.897573
ENSG00000107021	TBC1D13	ALS	0.862236	0.388558	0.0334553	2.24892e-08	4	4	0.897573
ENSG00000184209	SNRNP35	ALS	-0.862159	0.3886	0.00204274	0.172018	1	1	0.897573
ENSG00000250746	AC105250.1	ALS	0.86213	0.388616	2.6964e-06	0.96105	25	26	0.897573
ENSG00000184838	PRR16	ALS	0.862056	0.388657	0.00812759	0.00597028	34	35	0.897573
ENSG00000259699	HMGB1P8	ALS	-0.862012	0.388681	0.000287279	0.608283	10	10	0.897573
ENSG00000115204	MPV17	ALS	-0.86157	0.388924	5.88704e-07	0.981487	3	3	0.897894
ENSG00000188566	NDOR1	ALS	-0.861505	0.38896	2.7096e-05	0.869865	5	7	0.897894
ENSG00000261598	AC087463.3	ALS	0.861443	0.388994	0.000419087	0.536374	13	13	0.897894
ENSG00000143398	PIP5K1A	ALS	0.86141	0.389012	0.0396296	1.09167e-09	12	14	0.897894
ENSG00000171160	MORN4	ALS	-0.86118	0.389139	0.383562	1.00753e-105	41	41	0.897977
ENSG00000226944	AL031847.1	ALS	-0.86117	0.389144	0.0148811	0.000213697	10	13	0.897977
ENSG00000110048	OSBP	ALS	-0.861083	0.389192	0.0311864	6.77915e-08	6	6	0.897977
ENSG00000103249	CLCN7	ALS	-0.860945	0.389268	0.00342207	0.076551	13	16	0.898
ENSG00000261514	LINC01976	ALS	0.860559	0.389481	0.000107723	0.753876	24	24	0.898
ENSG00000236548	RNF217-AS1	ALS	-0.860396	0.389571	9.6701e-05	0.766677	4	4	0.898
ENSG00000188511	C22orf34	ALS	-0.860368	0.389586	0.0341314	1.70357e-08	8	9	0.898
ENSG00000174177	CTU2	ALS	0.86032	0.389613	0.101219	1.31474e-23	26	30	0.898
ENSG00000196470	SIAH1	ALS	0.860266	0.389642	0.0123823	0.000718306	14	17	0.898
ENSG00000100528	CNIH1	ALS	0.860216	0.38967	0.0763545	1.01297e-17	9	10	0.898
ENSG00000272381	AL356258.1	ALS	0.860162	0.3897	0.000196341	0.672319	1	1	0.898
ENSG00000242071	RPL7AP6	ALS	0.859928	0.389828	0.00020083	0.668957	8	8	0.898
ENSG00000153071	DAB2	ALS	0.859912	0.389837	0.0207056	1.22234e-05	17	17	0.898
ENSG00000161847	RAVER1	ALS	0.859842	0.389876	0.00245713	0.131196	11	11	0.898
ENSG00000197013	ZNF429	ALS	-0.859807	0.389896	0.153039	7.39047e-36	20	21	0.898
ENSG00000058056	USP13	ALS	-0.859763	0.38992	0.115337	9.20831e-27	34	45	0.898
ENSG00000259416	AC021739.3	ALS	0.859752	0.389926	0.00563192	0.0233141	10	10	0.898
ENSG00000166164	BRD7	ALS	0.859653	0.389981	0.0312183	6.99592e-08	14	15	0.898
ENSG00000099204	ABLIM1	ALS	-0.859602	0.390009	0.0599967	3.57836e-14	30	31	0.898
ENSG00000126067	PSMB2	ALS	0.859457	0.390088	0.00542951	0.0249348	8	8	0.898
ENSG00000213071	LPAL2	ALS	-0.859432	0.390102	0.00515212	0.0299649	19	20	0.898
ENSG00000144635	DYNC1LI1	ALS	0.8594	0.39012	0.0799785	1.66672e-18	9	9	0.898
ENSG00000159685	CHCHD6	ALS	0.859315	0.390167	0.0769238	5.20353e-18	16	20	0.898
ENSG00000226981	ABHD17AP6	ALS	-0.859223	0.390217	0.223692	2.01748e-54	16	44	0.898
ENSG00000152894	PTPRK	ALS	-0.859147	0.390259	0.0505095	4.80704e-12	23	28	0.898
ENSG00000184616	SPDYE12P	ALS	0.858992	0.390345	0.00906728	0.00389102	16	26	0.898087
ENSG00000166321	NUDT13	ALS	0.858741	0.390484	0.0822963	2.1291e-19	8	8	0.898279
ENSG00000260219	AC106782.2	ALS	-0.858666	0.390525	0.000348395	0.57331	7	14	0.898279
ENSG00000130731	METTL26	ALS	-0.858464	0.390636	0.0809939	8.17243e-19	1	10	0.898425
ENSG00000182004	SNRPE	ALS	0.858156	0.390806	0.0249901	1.25724e-06	21	24	0.898578
ENSG00000100417	PMM1	ALS	0.85807	0.390854	0.0122953	0.000750629	11	17	0.898578
ENSG00000163116	STPG2	ALS	0.858058	0.390861	0.129754	1.22346e-30	4	5	0.898578
ENSG00000005469	CROT	ALS	-0.857833	0.390985	0.01852	3.42536e-05	31	32	0.898578
ENSG00000159339	PADI4	ALS	-0.857767	0.391021	0.498532	4.70985e-155	12	14	0.898578
ENSG00000165948	IFI27L1	ALS	-0.857667	0.391077	0.0992445	6.43116e-23	31	31	0.898578
ENSG00000224310	LINC01567	ALS	-0.857583	0.391123	1.03842e-05	0.922153	12	18	0.898578
ENSG00000254162	AC009812.3	ALS	0.857556	0.391138	0.000185291	0.679214	7	7	0.898578
ENSG00000242768	AC096576.1	ALS	-0.857432	0.391206	0.000986421	0.340243	9	10	0.898578
ENSG00000088340	FER1L4	ALS	-0.857403	0.391222	0.0136271	0.000401523	12	15	0.898578
ENSG00000146001	PCDHB18P	ALS	0.857316	0.39127	0.00971967	0.00276382	74	75	0.898578
ENSG00000225479	PLCB1-IT1	ALS	0.857217	0.391325	0.000204217	0.66528	2	2	0.898578
ENSG00000272610	MAGI1-IT1	ALS	-0.857168	0.391352	0.00228324	0.148808	2	2	0.898578
ENSG00000248713	AC083902.2	ALS	0.857048	0.391418	0.0167167	8.70983e-05	49	50	0.898578
ENSG00000166900	STX3	ALS	0.857038	0.391424	0.016295	8.85484e-05	24	25	0.898578
ENSG00000120071	KANSL1	ALS	-0.856906	0.391497	0.229767	1.92453e-56	32	42	0.898603
ENSG00000108587	GOSR1	ALS	-0.856691	0.391616	0.33141	4.29213e-89	16	16	0.898603
ENSG00000135248	FAM71F1	ALS	-0.856602	0.391665	0.0227	4.29337e-06	28	29	0.898603
ENSG00000258738	AL121603.2	ALS	0.856391	0.391781	0.0133794	0.000446791	4	4	0.898603
ENSG00000213931	HBE1	ALS	0.856297	0.391833	0.128874	6.03274e-30	36	39	0.898603
ENSG00000166448	TMEM130	ALS	0.856275	0.391846	0.0232549	3.35672e-06	2	2	0.898603
ENSG00000183579	ZNRF3	ALS	0.856224	0.391874	0.0459615	3.89363e-11	11	12	0.898603
ENSG00000156510	HKDC1	ALS	-0.856086	0.39195	0.0366	4.65596e-09	11	11	0.898603
ENSG00000225572	DOCK4-AS1	ALS	-0.855967	0.392016	0.000382524	0.55395	7	9	0.898603
ENSG00000189077	TMEM120A	ALS	-0.85588	0.392064	0.0478552	1.78357e-11	41	46	0.898603
ENSG00000253366	AC139272.1	ALS	0.855785	0.392117	0.00670802	0.0128621	3	12	0.898603
ENSG00000155545	MIER3	ALS	-0.855755	0.392133	1.52012e-05	0.906372	23	23	0.898603
ENSG00000121316	PLBD1	ALS	0.85575	0.392136	0.0550342	4.58849e-13	13	14	0.898603
ENSG00000084733	RAB10	ALS	0.85558	0.39223	0.00993564	0.00248758	18	18	0.898603
ENSG00000254270	ERHP1	ALS	0.855402	0.392329	0.0108914	0.00149544	65	68	0.898603
ENSG00000185684	EP400NL	ALS	-0.85532	0.392374	0.292956	5.82779e-75	23	29	0.898603
ENSG00000138604	GLCE	ALS	-0.855179	0.392452	0.0911753	3.68735e-21	5	5	0.898603
ENSG00000225376	TMEM246-AS1	ALS	0.855171	0.392457	0.00704994	0.010338	5	5	0.898603
ENSG00000074855	ANO8	ALS	-0.855157	0.392464	0.0244024	1.9611e-06	14	17	0.898603
ENSG00000196967	ZNF585A	ALS	-0.855107	0.392492	0.0257621	8.58047e-07	19	21	0.898603
ENSG00000182158	CREB3L2	ALS	0.85505	0.392524	0.0773502	3.7293e-18	17	17	0.898603
ENSG00000263002	ZNF234	ALS	0.855008	0.392547	0.0010957	0.315939	23	29	0.898603
ENSG00000183850	ZNF730	ALS	-0.85485	0.392634	0.235895	1.55798e-58	36	49	0.898603
ENSG00000161682	FAM171A2	ALS	-0.854797	0.392664	0.00287012	0.105645	7	7	0.898603
ENSG00000241839	PLEKHO2	ALS	0.854772	0.392678	0.0204133	1.26848e-05	5	5	0.898603
ENSG00000116266	STXBP3	ALS	0.854736	0.392697	0.0121555	0.000825207	17	18	0.898603
ENSG00000183397	C19orf71	ALS	0.854603	0.392771	0.00682879	0.0123266	21	30	0.898603
ENSG00000112576	CCND3	ALS	0.854514	0.39282	0.010966	0.00147621	10	12	0.898603
ENSG00000136240	KDELR2	ALS	0.854366	0.392902	0.0766719	5.26025e-18	18	19	0.898603
ENSG00000260391	AC022336.2	ALS	0.854262	0.39296	0.00819424	0.00607716	8	8	0.898603
ENSG00000135932	CAB39	ALS	-0.854034	0.393086	0.04922	9.96052e-12	9	9	0.898603
ENSG00000162415	ZSWIM5	ALS	0.853785	0.393224	0.086043	6.3896e-20	14	14	0.898603
ENSG00000115257	PCSK4	ALS	0.853684	0.39328	0.00435154	0.0458686	7	11	0.898603
ENSG00000143155	TIPRL	ALS	0.85354	0.39336	0.0381089	2.3716e-09	20	25	0.898603
ENSG00000075399	VPS9D1	ALS	0.853232	0.393531	0.0450758	6.95969e-11	24	29	0.898603
ENSG00000239614	HMGN1P7	ALS	-0.853227	0.393533	0.000932321	0.353225	15	17	0.898603
ENSG00000271811	Z97200.1	ALS	-0.853185	0.393556	0.0448168	7.22651e-11	27	28	0.898603
ENSG00000154134	ROBO3	ALS	-0.853126	0.393589	0.0723717	7.22459e-17	25	27	0.898603
ENSG00000146263	MMS22L	ALS	-0.853103	0.393602	0.124117	3.92895e-29	12	13	0.898603
ENSG00000232818	RPS2P32	ALS	-0.853011	0.393653	0.000764996	0.40305	3	3	0.898603
ENSG00000248794	AC026436.1	ALS	-0.852978	0.393672	0.0133764	0.00044862	9	9	0.898603
ENSG00000250687	AC146944.2	ALS	0.852976	0.393673	0.00828253	0.00583373	5	5	0.898603
ENSG00000107862	GBF1	ALS	0.852957	0.393683	0.0186204	3.24542e-05	27	27	0.898603
ENSG00000011083	SLC6A7	ALS	0.85287	0.393731	0.0927614	1.97412e-21	9	9	0.898603
ENSG00000187134	AKR1C1	ALS	0.852767	0.393788	0.254846	1.32455e-63	45	52	0.898603
ENSG00000162522	KIAA1522	ALS	0.852744	0.393801	0.0115903	0.00104118	37	48	0.898603
ENSG00000157036	EXOG	ALS	0.852728	0.39381	0.0258874	8.1321e-07	29	31	0.898603
ENSG00000132938	MTUS2	ALS	-0.852639	0.39386	0.000594924	0.462033	6	8	0.898603
ENSG00000233012	HDAC1P2	ALS	0.852566	0.3939	2.45644e-05	0.881034	1	1	0.898603
ENSG00000184939	ZFP90	ALS	0.852557	0.393905	0.312089	5.7809e-81	27	29	0.898603
ENSG00000170242	USP47	ALS	-0.852394	0.393995	0.0473311	1.55241e-11	40	40	0.898603
ENSG00000223837	AL645941.1	ALS	0.852386	0.394	0.000252524	0.631372	1	2	0.898603
ENSG00000162961	DPY30	ALS	-0.852362	0.394013	0.0149937	0.000196366	5	6	0.898603
ENSG00000142798	HSPG2	ALS	-0.852299	0.394048	0.0654123	2.38868e-15	19	19	0.898603
ENSG00000205309	NT5M	ALS	0.852151	0.39413	0.0849324	1.3711e-19	23	25	0.898603
ENSG00000254901	BORCS8	ALS	0.852002	0.394213	0.0378295	2.41991e-09	7	7	0.898603
ENSG00000205181	LINC00654	ALS	-0.851994	0.394217	0.219315	1.00109e-53	34	38	0.898603
ENSG00000243302	AC018638.4	ALS	-0.851956	0.394238	0.0425268	2.68782e-10	19	19	0.898603
ENSG00000167447	SMG8	ALS	-0.851829	0.394309	0.00974044	0.00270838	13	15	0.898603
ENSG00000271913	AL035530.2	ALS	-0.851808	0.394321	0.161423	7.50742e-38	12	12	0.898603
ENSG00000231738	TSPAN19	ALS	-0.851672	0.394396	0.016686	8.81082e-05	21	23	0.898603
ENSG00000001617	SEMA3F	ALS	-0.851636	0.394416	0.0377529	2.87998e-09	20	20	0.898603
ENSG00000140543	DET1	ALS	0.851516	0.394483	0.0627396	6.68159e-15	17	20	0.898646
ENSG00000180198	RCC1	ALS	-0.851291	0.394607	7.76392e-05	0.788504	12	16	0.89882
ENSG00000197497	ZNF665	ALS	-0.851101	0.394713	0.151702	2.1966e-36	17	25	0.898864
ENSG00000166704	ZNF606	ALS	-0.851084	0.394723	0.0215564	7.89214e-06	24	25	0.898864
ENSG00000260884	AC009120.4	ALS	0.850829	0.394865	0.0132205	0.000460932	10	10	0.898942
ENSG00000128567	PODXL	ALS	0.850679	0.394947	5.70622e-06	0.943168	2	2	0.898942
ENSG00000188315	C3orf62	ALS	0.850647	0.394966	0.0314428	5.53499e-08	12	14	0.898942
ENSG00000184588	PDE4B	ALS	0.850577	0.395005	0.0664628	1.10713e-15	39	41	0.898942
ENSG00000177697	CD151	ALS	-0.850505	0.395045	0.268281	9.90071e-68	24	32	0.898942
ENSG00000163684	RPP14	ALS	0.850503	0.395046	0.0934514	1.4685e-21	42	47	0.898942
ENSG00000153246	PLA2R1	ALS	-0.850195	0.395217	0.00183068	0.196428	66	69	0.898951
ENSG00000163900	TMEM41A	ALS	-0.850173	0.395229	0.0007702	0.400985	3	3	0.898951
ENSG00000130332	LSM7	ALS	0.850011	0.395319	0.127488	9.05856e-30	10	10	0.898951
ENSG00000223745	CCDC18-AS1	ALS	-0.84999	0.395331	0.601748	2.24809e-215	29	29	0.898951
ENSG00000242802	AP5Z1	ALS	0.84969	0.395497	0.000141408	0.719194	2	2	0.898951
ENSG00000176225	RTTN	ALS	-0.849676	0.395505	0.0352878	9.35389e-09	11	13	0.898951
ENSG00000103111	MON1B	ALS	0.849674	0.395506	0.167881	1.56999e-39	21	23	0.898951
ENSG00000149531	FRG1BP	ALS	-0.849596	0.39555	0.0930641	1.47796e-21	24	38	0.898951
ENSG00000182993	C12orf60	ALS	0.849569	0.395565	0.416685	8.65365e-119	9	10	0.898951
ENSG00000197702	PARVA	ALS	0.849514	0.395595	0.278251	7.20043e-71	29	29	0.898951
ENSG00000151917	BEND6	ALS	0.849458	0.395626	0.567161	3.94134e-193	48	48	0.898951
ENSG00000243601	RPL12P24	ALS	0.849434	0.39564	0.0131873	0.000495049	2	2	0.898951
ENSG00000140990	NDUFB10	ALS	0.849371	0.395675	0.0293203	1.73591e-07	14	16	0.898951
ENSG00000203811	HIST2H3C	ALS	-0.849146	0.3958	0.00309832	0.0927003	1	1	0.899126
ENSG00000273107	AL512598.1	ALS	-0.848751	0.39602	0.0011989	0.29584	17	19	0.899322
ENSG00000197372	ZNF675	ALS	-0.848734	0.396029	0.0301077	1.15259e-07	11	19	0.899322
ENSG00000113327	GABRG2	ALS	0.84865	0.396076	0.109145	1.91733e-25	11	13	0.899322
ENSG00000259834	AL365361.1	ALS	0.848585	0.396112	0.00125744	0.283187	45	45	0.899322
ENSG00000165406	2024-03-08	ALS	-0.848465	0.396179	0.106084	1.58418e-24	42	47	0.899322
ENSG00000130518	KIAA1683	ALS	-0.848412	0.396208	0.222502	2.88597e-54	21	21	0.899322
ENSG00000141295	SCRN2	ALS	-0.848386	0.396223	0.205037	2.35383e-49	39	41	0.899322
ENSG00000071462	BUD23	ALS	-0.8482	0.396326	0.0671062	9.02106e-16	17	25	0.899377
ENSG00000109103	UNC119	ALS	-0.848169	0.396344	0.000196861	0.671727	10	11	0.899377
ENSG00000116711	PLA2G4A	ALS	-0.847805	0.396546	0.0527399	1.58127e-12	54	55	0.899622
ENSG00000173621	LRFN4	ALS	0.847793	0.396553	0.000785287	0.397466	14	18	0.899622
ENSG00000164151	ICE1	ALS	-0.847716	0.396596	0.0038934	0.0589907	13	17	0.899622
ENSG00000171772	SYCE1	ALS	-0.847581	0.396672	0.195987	2.2585e-47	11	17	0.899684
ENSG00000269825	AC022150.4	ALS	0.847338	0.396807	0.0920798	3.19624e-21	42	72	0.899881
ENSG00000167094	TTC16	ALS	-0.847049	0.396968	0.00680598	0.0124635	7	8	0.900137
ENSG00000112936	C7	ALS	-0.846865	0.39707	0.0466058	3.66095e-11	65	68	0.90026
ENSG00000175318	GRAMD2A	ALS	-0.846615	0.39721	9.09446e-05	0.773253	3	4	0.900467
ENSG00000203817	FAM72C	ALS	0.84637	0.397346	0.00474204	0.0361971	4	4	0.90051
ENSG00000137441	FGFBP2	ALS	-0.846342	0.397362	0.000431047	0.530998	16	18	0.90051
ENSG00000132965	ALOX5AP	ALS	0.846245	0.397416	0.0173221	6.38303e-05	6	6	0.90051
ENSG00000188242	PP7080	ALS	-0.846232	0.397423	0.0538063	8.36238e-13	9	10	0.90051
ENSG00000066651	TRMT11	ALS	-0.846132	0.397479	0.0211452	8.96935e-06	3	4	0.90051
ENSG00000134109	EDEM1	ALS	-0.84602	0.397542	0.026958	4.72217e-07	24	26	0.90051
ENSG00000132274	TRIM22	ALS	-0.845977	0.397566	0.100728	3.06656e-23	44	48	0.90051
ENSG00000033867	SLC4A7	ALS	0.845505	0.397829	0.0542807	6.11486e-13	19	21	0.900886
ENSG00000227359	AC017074.1	ALS	-0.845407	0.397884	0.000274391	0.617087	44	52	0.900886
ENSG00000236617	AC127070.2	ALS	-0.845406	0.397884	0.0202872	1.43831e-05	14	25	0.900886
ENSG00000188732	FAM221A	ALS	-0.845334	0.397924	0.366628	4.34348e-100	51	51	0.900886
ENSG00000227117	HORMAD2-AS1	ALS	-0.845063	0.398076	0.00768849	0.00775244	4	4	0.901076
ENSG00000270139	AP001172.2	ALS	-0.84501	0.398105	0.000616082	0.451591	2	2	0.901076
ENSG00000215223	CYP51A1P3	ALS	0.844883	0.398176	1.91339e-06	0.96699	47	49	0.901128
ENSG00000272324	AC012629.2	ALS	0.844679	0.39829	0.00037609	0.556963	4	6	0.901136
ENSG00000161642	ZNF385A	ALS	0.844566	0.398353	0.00362625	0.0678154	15	17	0.901136
ENSG00000260686	AC008669.1	ALS	0.844553	0.39836	0.0391409	1.32189e-09	18	19	0.901136
ENSG00000106462	EZH2	ALS	0.844355	0.398471	0.0124951	0.000671627	8	8	0.901136
ENSG00000099957	P2RX6	ALS	-0.844346	0.398476	0.28212	2.16782e-72	12	14	0.901136
ENSG00000146701	MDH2	ALS	-0.844289	0.398508	0.0273456	4.44385e-07	19	19	0.901136
ENSG00000198862	LTN1	ALS	-0.844187	0.398565	0.0572358	1.50542e-13	31	35	0.901136
ENSG00000229759	MRPS18AP1	ALS	-0.84416	0.39858	0.0532718	1.25086e-12	21	23	0.901136
ENSG00000124788	ATXN1	ALS	0.844025	0.398655	0.0306845	8.84646e-08	25	26	0.901136
ENSG00000227014	AC007285.1	ALS	0.843988	0.398676	0.0022944	0.145215	21	22	0.901136
ENSG00000251680	AC008591.1	ALS	0.843587	0.3989	0.000168742	0.695572	1	1	0.901136
ENSG00000162688	AGL	ALS	0.843555	0.398918	0.288107	6.24784e-74	51	51	0.901136
ENSG00000198870	STKLD1	ALS	-0.843409	0.399	0.00861459	0.00462592	5	5	0.901136
ENSG00000271172	AC104662.1	ALS	-0.84339	0.39901	0.0223734	5.17165e-06	30	30	0.901136
ENSG00000258571	PTTG4P	ALS	-0.843292	0.399065	0.00831788	0.00569552	7	8	0.901136
ENSG00000232926	AC000078.1	ALS	-0.843205	0.399114	9.25205e-05	0.771584	6	6	0.901136
ENSG00000064763	FAR2	ALS	0.843196	0.399119	0.0483485	1.12097e-11	31	31	0.901136
ENSG00000123444	KBTBD4	ALS	-0.843178	0.399129	0.00705148	0.0107459	7	9	0.901136
ENSG00000204860	FAM201A	ALS	-0.843143	0.399148	0.167301	2.8752e-39	64	77	0.901136
ENSG00000169926	KLF13	ALS	-0.843143	0.399148	0.115096	7.91559e-27	41	46	0.901136
ENSG00000087365	SF3B2	ALS	0.843065	0.399192	0.107253	7.70991e-25	17	17	0.901136
ENSG00000166881	NEMP1	ALS	-0.842925	0.399271	0.285751	6.08558e-73	21	22	0.901204
ENSG00000132361	CLUH	ALS	0.842777	0.399353	0.0277908	3.55468e-07	25	29	0.901282
ENSG00000272896	AL355987.3	ALS	0.842515	0.3995	8.99173e-05	0.775645	1	2	0.90142
ENSG00000261126	RBFADN	ALS	-0.842449	0.399536	0.44655	3.43356e-131	26	31	0.90142
ENSG00000164600	NEUROD6	ALS	-0.842273	0.399635	0.00415919	0.0513053	21	21	0.90142
ENSG00000272696	AL359091.3	ALS	0.842208	0.399671	0.000321425	0.588574	3	3	0.90142
ENSG00000225921	NOL7	ALS	-0.842169	0.399693	0.000896546	0.364831	13	14	0.90142
ENSG00000090013	BLVRB	ALS	-0.84215	0.399704	0.025812	9.40344e-07	18	22	0.90142
ENSG00000181227	DLSTP1	ALS	-0.841875	0.399858	0.00551514	0.0247527	4	4	0.901558
ENSG00000100372	SLC25A17	ALS	-0.841859	0.399867	0.0326182	2.71001e-08	30	33	0.901558
ENSG00000144468	RHBDD1	ALS	-0.841782	0.39991	5.71877e-05	0.818451	54	65	0.901558
ENSG00000081277	PKP1	ALS	-0.841599	0.400013	0.221405	2.47705e-54	105	111	0.901595
ENSG00000212694	LINC01089	ALS	0.841581	0.400023	0.151041	2.03214e-35	14	15	0.901595
ENSG00000198171	DDRGK1	ALS	0.841466	0.400087	0.0610497	2.22886e-14	12	12	0.901599
ENSG00000259305	ZHX1-C8orf76	ALS	0.841191	0.400241	0.00247387	0.131776	2	2	0.901599
ENSG00000175077	RTP1	ALS	0.841076	0.400306	0.00317743	0.0882424	16	18	0.901599
ENSG00000254944	ATP5F1P5	ALS	0.840959	0.400371	0.000710816	0.420615	14	16	0.901599
ENSG00000198242	RPL23A	ALS	0.840943	0.40038	7.48166e-05	0.794318	6	6	0.901599
ENSG00000128242	GAL3ST1	ALS	-0.840778	0.400472	0.000238235	0.641015	10	10	0.901599
ENSG00000270547	LINC01235	ALS	-0.840466	0.400647	1.86896e-05	0.8953	4	4	0.901599
ENSG00000163558	PRKCI	ALS	0.840399	0.400685	0.0151834	0.000180446	6	6	0.901599
ENSG00000171792	RHNO1	ALS	0.840321	0.400729	0.00359687	0.0687563	2	2	0.901599
ENSG00000010165	METTL13	ALS	-0.840235	0.400777	0.1576	4.70647e-37	34	34	0.901599
ENSG00000226803	AL136311.1	ALS	-0.840234	0.400777	8.42997e-05	0.781688	15	16	0.901599
ENSG00000124251	TP53TG5	ALS	0.840067	0.400871	0.000558354	0.473894	32	34	0.901599
ENSG00000171793	CTPS1	ALS	0.839951	0.400936	0.176956	7.69033e-42	28	31	0.901599
ENSG00000272556	GTF2IP13	ALS	-0.839938	0.400943	0.0220094	6.41322e-06	14	15	0.901599
ENSG00000173210	ABLIM3	ALS	-0.83986	0.400987	0.282269	3.83922e-72	52	57	0.901599
ENSG00000213014	VN2R17P	ALS	0.839843	0.400997	0.00152082	0.238381	3	3	0.901599
ENSG00000226149	AL356124.1	ALS	0.839825	0.401007	0.00198267	0.178839	44	47	0.901599
ENSG00000235319	AC012360.1	ALS	0.839818	0.40101	0.0263047	7.84617e-07	8	8	0.901599
ENSG00000166816	LDHD	ALS	-0.839754	0.401047	0.00621466	0.0168405	10	10	0.901599
ENSG00000164114	MAP9	ALS	-0.83973	0.40106	0.0429625	2.25267e-10	21	24	0.901599
ENSG00000131797	CLUHP3	ALS	0.839559	0.401155	0.00359056	0.0695247	2	3	0.901599
ENSG00000143486	EIF2D	ALS	-0.839451	0.401216	0.017646	5.25594e-05	6	6	0.901599
ENSG00000166575	TMEM135	ALS	-0.839288	0.401308	0.083576	2.29793e-19	43	46	0.901599
ENSG00000163536	SERPINI1	ALS	-0.83907	0.40143	0.0363502	5.61153e-09	7	7	0.901599
ENSG00000163933	RFT1	ALS	0.839032	0.401452	0.317563	1.15261e-82	19	20	0.901599
ENSG00000170962	PDGFD	ALS	0.838946	0.4015	0.134064	3.76968e-31	84	85	0.901599
ENSG00000116747	TROVE2	ALS	0.838874	0.40154	0.00776109	0.00750233	6	7	0.901599
ENSG00000263809	AC135178.2	ALS	0.838757	0.401606	0.197542	4.19806e-47	3	3	0.901599
ENSG00000143324	XPR1	ALS	-0.838751	0.401609	0.014343	0.00027039	7	7	0.901599
ENSG00000203647	AC106827.1	ALS	-0.838751	0.401609	9.00345e-06	0.927143	8	10	0.901599
ENSG00000205978	NYNRIN	ALS	0.838726	0.401623	0.157368	6.37193e-37	5	5	0.901599
ENSG00000231952	DPY19L1P2	ALS	-0.838673	0.401653	0.000151905	0.708801	7	8	0.901599
ENSG00000237021	AL050331.3	ALS	0.838601	0.401693	0.143944	1.34837e-33	6	6	0.901599
ENSG00000188921	HACD4	ALS	0.838412	0.401799	0.00772557	0.00779739	13	13	0.901599
ENSG00000184445	KNTC1	ALS	0.838368	0.401824	0.053284	1.09439e-12	18	19	0.901599
ENSG00000256453	DND1	ALS	-0.83833	0.401845	2.12434e-06	0.96569	15	17	0.901599
ENSG00000155368	DBI	ALS	-0.838231	0.401901	0.0297196	1.42753e-07	3	4	0.901599
ENSG00000248235	AC037459.1	ALS	0.83822	0.401907	0.0156551	0.000144484	2	8	0.901599
ENSG00000154265	ABCA5	ALS	0.838146	0.401949	0.0792568	1.6768e-18	58	59	0.901599
ENSG00000187122	SLIT1	ALS	-0.838132	0.401957	0.0152727	0.000151576	15	17	0.901599
ENSG00000113263	ITK	ALS	-0.83805	0.402003	0.000750474	0.406852	4	4	0.901599
ENSG00000259867	AC105411.1	ALS	0.837516	0.402303	3.00547e-05	0.869054	64	77	0.901976
ENSG00000109184	DCUN1D4	ALS	-0.837372	0.402384	0.0013141	0.27366	3	8	0.901976
ENSG00000197050	ZNF420	ALS	0.837286	0.402432	0.0333862	2.34081e-08	11	13	0.901976
ENSG00000147535	PLPP5	ALS	-0.83728	0.402435	0.000127392	0.733271	12	16	0.901976
ENSG00000168348	INSM2	ALS	0.837064	0.402557	0.0910528	5.58159e-21	40	44	0.901976
ENSG00000168282	MGAT2	ALS	-0.837038	0.402571	1.25117e-05	0.915248	3	3	0.901976
ENSG00000163735	CXCL5	ALS	0.836999	0.402593	0.037608	2.74488e-09	3	3	0.901976
ENSG00000224287	MSL3P1	ALS	-0.836972	0.402608	0.0652507	2.65476e-15	32	34	0.901976
ENSG00000116127	ALMS1	ALS	0.836857	0.402673	0.0455451	5.82693e-11	9	10	0.901976
ENSG00000100304	TTLL12	ALS	0.836808	0.4027	0.317897	2.07183e-83	44	49	0.901976
ENSG00000169251	NMD3	ALS	0.836806	0.402702	0.0503864	4.20311e-12	15	15	0.901976
ENSG00000070501	POLB	ALS	0.836671	0.402778	0.000145706	0.7155	2	2	0.902008
ENSG00000267040	AC027097.1	ALS	-0.836609	0.402812	0.00605113	0.0184684	8	8	0.902008
ENSG00000272656	AC024933.1	ALS	-0.836463	0.402895	3.11741e-05	0.866629	10	10	0.902084
ENSG00000198618	PPIAP22	ALS	0.836328	0.402971	0.000197252	0.671295	3	3	0.902084
ENSG00000105058	FAM32A	ALS	-0.836291	0.402991	0.00621372	0.0168072	6	6	0.902084
ENSG00000120278	PLEKHG1	ALS	0.83608	0.40311	0.0515424	2.48077e-12	27	28	0.902204
ENSG00000233276	GPX1	ALS	-0.836025	0.403141	0.203758	1.20816e-49	32	33	0.902204
ENSG00000096746	HNRNPH3	ALS	0.835909	0.403206	0.000895647	0.365136	3	3	0.902242
ENSG00000179335	CLK3	ALS	-0.835628	0.403364	0.0104355	0.00194295	4	5	0.902488
ENSG00000226443	GAPDHP32	ALS	-0.835418	0.403482	0.0159433	0.000124591	53	60	0.902504
ENSG00000272646	AC079766.1	ALS	-0.835367	0.403511	0.000254848	0.629864	8	8	0.902504
ENSG00000197461	PDGFA	ALS	0.835105	0.403659	0	1	1	3	0.902504
ENSG00000131503	ANKHD1	ALS	0.835072	0.403677	0.0002207	0.653337	12	12	0.902504
ENSG00000224675	AC009227.1	ALS	-0.835028	0.403702	0.0267264	6.47215e-07	8	8	0.902504
ENSG00000232044	LINC01105	ALS	0.834648	0.403916	0.0231787	2.97333e-06	19	21	0.902504
ENSG00000125740	FOSB	ALS	0.834553	0.40397	0.00126679	0.282385	2	4	0.902504
ENSG00000008952	SEC62	ALS	-0.834413	0.404048	0.000657064	0.438788	57	59	0.902504
ENSG00000152193	RNF219	ALS	0.834356	0.404081	8.52175e-05	0.780639	45	48	0.902504
ENSG00000137802	MAPKBP1	ALS	0.834334	0.404093	0.165557	5.98762e-39	58	61	0.902504
ENSG00000184619	KRBA2	ALS	0.834268	0.40413	0.305197	1.16387e-78	8	8	0.902504
ENSG00000267142	AC092296.2	ALS	-0.834251	0.40414	6.38173e-05	0.809467	7	9	0.902504
ENSG00000258072	AC126177.7	ALS	-0.834171	0.404185	0.031294	6.79865e-08	16	16	0.902504
ENSG00000116478	HDAC1	ALS	0.8341	0.404225	4.5718e-05	0.838131	1	1	0.902504
ENSG00000188735	TMEM120B	ALS	-0.834028	0.404265	0.0226341	4.66715e-06	10	10	0.902504
ENSG00000185129	PURA	ALS	0.833935	0.404318	0.00983784	0.00243528	6	8	0.902504
ENSG00000224955	KCTD10P1	ALS	0.833894	0.404341	0.000123072	0.737519	5	6	0.902504
ENSG00000182606	TRAK1	ALS	-0.833862	0.404359	0.0180938	4.30668e-05	24	25	0.902504
ENSG00000163527	STT3B	ALS	-0.83362	0.404495	0.00105239	0.327597	10	10	0.902504
ENSG00000100225	FBXO7	ALS	0.833603	0.404505	0.565982	2.96774e-192	47	52	0.902504
ENSG00000250027	AC022272.1	ALS	0.8336	0.404507	0.000535352	0.479999	16	18	0.902504
ENSG00000101558	VAPA	ALS	-0.833593	0.404511	0.0853921	8.2973e-20	21	22	0.902504
ENSG00000182934	SRPRA	ALS	0.833583	0.404516	0.100086	3.40843e-23	39	39	0.902504
ENSG00000197837	HIST4H4	ALS	-0.833517	0.404553	0.000932428	0.35656	7	7	0.902504
ENSG00000269069	AC007842.1	ALS	0.833425	0.404605	0.0301447	1.13739e-07	10	13	0.902504
ENSG00000183048	SLC25A10	ALS	0.833386	0.404627	2.3306e-05	0.884203	3	3	0.902504
ENSG00000253854	AC010834.3	ALS	-0.833247	0.404705	0.00257445	0.124099	7	7	0.90257
ENSG00000149656	LINC00266-1	ALS	0.833072	0.404804	0.0536576	9.00283e-13	7	13	0.90265
ENSG00000260238	PMF1-BGLAP	ALS	0.832932	0.404883	0.145315	7.00861e-34	53	56	0.90265
ENSG00000141574	SECTM1	ALS	-0.832911	0.404895	2.93291e-05	0.870196	5	9	0.90265
ENSG00000145214	DGKQ	ALS	0.832683	0.405023	0.315419	1.37607e-82	43	47	0.90265
ENSG00000196591	HDAC2	ALS	0.832673	0.405029	0.0764299	9.0884e-18	15	16	0.90265
ENSG00000178700	DHFR2	ALS	0.832544	0.405102	0.135225	2.50348e-31	29	34	0.90265
ENSG00000174946	GPR171	ALS	-0.8325	0.405127	0.0038883	0.0577884	5	5	0.90265
ENSG00000255423	EBLN2	ALS	0.832438	0.405162	0.011939	0.000902046	25	26	0.90265
ENSG00000134202	GSTM3	ALS	0.832413	0.405176	0.77804	0	37	43	0.90265
ENSG00000243708	PLA2G4B	ALS	-0.832262	0.405261	0.0538798	1.00916e-12	13	13	0.902733
ENSG00000257056	LINC02282	ALS	-0.832016	0.4054	0.00055224	0.477026	1	1	0.902757
ENSG00000171931	FBXW10	ALS	-0.831828	0.405506	0.0265187	7.14438e-07	10	15	0.902757
ENSG00000111639	MRPL51	ALS	-0.831782	0.405532	0.0411085	4.89822e-10	11	11	0.902757
ENSG00000071967	CYBRD1	ALS	-0.831768	0.40554	0.378488	5.57274e-104	81	85	0.902757
ENSG00000253106	AC090198.1	ALS	0.831767	0.405541	0.000109552	0.752592	9	9	0.902757
ENSG00000260517	AC009093.2	ALS	-0.8316	0.405635	0.0162287	0.000106733	3	6	0.902757
ENSG00000226742	HSBP1L1	ALS	-0.831534	0.405672	0.211295	7.93329e-51	16	19	0.902757
ENSG00000261357	AC099518.2	ALS	-0.831376	0.405761	0.00153583	0.235038	7	9	0.902757
ENSG00000107679	PLEKHA1	ALS	-0.83128	0.405815	0.000360755	0.566083	10	10	0.902757
ENSG00000144550	CPNE9	ALS	0.831231	0.405843	5.00541e-07	0.98297	20	21	0.902757
ENSG00000224215	AL606469.1	ALS	0.831208	0.405856	0.0623694	1.14189e-14	36	42	0.902757
ENSG00000144848	ATG3	ALS	-0.831137	0.405896	6.20726e-07	0.98122	9	10	0.902757
ENSG00000140350	ANP32A	ALS	-0.83113	0.4059	0.00434438	0.0462321	1	1	0.902757
ENSG00000027001	MIPEP	ALS	-0.831036	0.405953	0.0263018	7.20768e-07	7	7	0.902768
ENSG00000256937	KRT17P8	ALS	-0.830925	0.406016	6.93183e-06	0.936857	5	5	0.9028
ENSG00000135245	HILPDA	ALS	-0.830664	0.406163	0.0178391	4.65873e-05	8	8	0.90302
ENSG00000116213	WRAP73	ALS	0.830484	0.406265	0.00251859	0.129379	2	5	0.903139
ENSG00000117385	P3H1	ALS	0.830271	0.406385	0.0162227	0.000108711	13	13	0.90321
ENSG00000189060	H1F0	ALS	0.830257	0.406394	0.137805	6.21803e-32	15	18	0.90321
ENSG00000114742	WDR48	ALS	-0.830128	0.406466	0.000986073	0.342516	33	33	0.903264
ENSG00000115211	EIF2B4	ALS	-0.829702	0.406708	0.00114838	0.305295	2	2	0.903542
ENSG00000273026	AL358472.3	ALS	-0.829669	0.406726	0.0278902	3.52388e-07	7	7	0.903542
ENSG00000054965	FAM168A	ALS	-0.829549	0.406794	0.0443948	9.93635e-11	31	31	0.903542
ENSG00000214655	ZSWIM8	ALS	-0.829538	0.4068	1.82329e-05	0.897493	1	1	0.903542
ENSG00000185811	IKZF1	ALS	0.829408	0.406873	6.57044e-05	0.807244	2	2	0.903542
ENSG00000119471	HSDL2	ALS	0.829222	0.406979	0.0336564	1.83461e-08	21	21	0.903542
ENSG00000160294	MCM3AP	ALS	-0.829175	0.407005	0.196817	1.84517e-47	34	39	0.903542
ENSG00000270154	AC130352.1	ALS	0.829076	0.407061	0.0501782	4.69516e-12	19	21	0.903542
ENSG00000256028	AC026362.1	ALS	-0.829052	0.407075	0.00168627	0.214561	4	4	0.903542
ENSG00000173889	PHC3	ALS	-0.829008	0.4071	0	1	1	1	0.903542
ENSG00000131848	ZSCAN5A	ALS	0.828967	0.407123	0.024921	1.55735e-06	22	26	0.903542
ENSG00000108381	ASPA	ALS	-0.828725	0.40726	0.188667	9.46796e-45	23	25	0.903685
ENSG00000230423	AL731684.2	ALS	-0.828682	0.407285	0.00126857	0.281667	4	4	0.903685
ENSG00000130726	TRIM28	ALS	-0.82854	0.407365	0.00352847	0.0709858	33	37	0.903755
ENSG00000262180	OCLM	ALS	0.828379	0.407456	4.79202e-05	0.830159	20	20	0.903808
ENSG00000272542	AL137246.1	ALS	-0.828328	0.407485	0.093824	7.80409e-22	9	9	0.903808
ENSG00000249087	ZNF436-AS1	ALS	0.827705	0.407838	0.0468055	2.78893e-11	7	8	0.903908
ENSG00000266910	AC008507.1	ALS	0.827655	0.407866	0.0101834	0.0021268	34	36	0.903908
ENSG00000109270	LAMTOR3	ALS	0.827651	0.407868	0.434328	5.65772e-127	27	28	0.903908
ENSG00000237765	FAM200B	ALS	0.827569	0.407914	0.442035	1.05798e-131	46	46	0.903908
ENSG00000058866	DGKG	ALS	-0.827507	0.40795	0.0179079	4.86841e-05	38	38	0.903908
ENSG00000197177	ADGRA1	ALS	0.827494	0.407957	0.155654	1.38783e-36	19	27	0.903908
ENSG00000250900	AC008443.6	ALS	0.827468	0.407972	0.00316923	0.0884656	6	6	0.903908
ENSG00000228061	AC131571.1	ALS	0.827447	0.407984	0.0341107	1.55043e-08	20	20	0.903908
ENSG00000267368	UPK3BL1	ALS	-0.827433	0.407992	0.25203	8.44626e-63	89	94	0.903908
ENSG00000146733	PSPH	ALS	0.827389	0.408017	0.0172997	5.97936e-05	38	43	0.903908
ENSG00000089248	ERP29	ALS	0.827229	0.408107	0.00929005	0.00344298	55	60	0.903908
ENSG00000072694	FCGR2B	ALS	0.827213	0.408116	0.0117586	0.000999543	10	12	0.903908
ENSG00000224452	RSL24D1P6	ALS	-0.827131	0.408163	0.00039761	0.54632	3	4	0.903908
ENSG00000227212	PFN1P6	ALS	0.826889	0.4083	1.71875e-06	0.968453	1	2	0.903908
ENSG00000261647	IMPDH1P11	ALS	0.826843	0.408326	0.000993764	0.341035	7	11	0.903908
ENSG00000163607	GTPBP8	ALS	-0.826761	0.408372	0.237275	4.61821e-59	36	38	0.903908
ENSG00000179111	HES7	ALS	-0.826536	0.4085	3.62814e-05	0.85413	1	1	0.903908
ENSG00000226564	FTH1P20	ALS	-0.826439	0.408555	0.00067575	0.43316	2	2	0.903908
ENSG00000112234	FBXL4	ALS	-0.826138	0.408726	0.361582	2.58537e-98	54	55	0.903908
ENSG00000188848	BEND4	ALS	0.826092	0.408752	0.013442	0.000428534	17	18	0.903908
ENSG00000101265	RASSF2	ALS	-0.826079	0.408759	0.0151245	0.000192808	27	27	0.903908
ENSG00000213828	AC017028.1	ALS	0.826063	0.408769	2.1917e-06	0.964534	13	17	0.903908
ENSG00000143390	RFX5	ALS	0.826013	0.408797	0.0003272	0.584474	22	25	0.903908
ENSG00000103154	NECAB2	ALS	-0.825954	0.40883	0.110674	7.0877e-26	49	50	0.903908
ENSG00000224982	TMEM233	ALS	-0.825949	0.408833	4.4471e-05	0.838814	27	28	0.903908
ENSG00000234921	AC006450.2	ALS	-0.8259	0.408861	9.47971e-05	0.76685	38	45	0.903908
ENSG00000244393	RP11-592B15.3	ALS	0.825831	0.4089	0.0882354	2.56985e-20	1	1	0.903908
ENSG00000204628	RACK1	ALS	0.825616	0.409022	6.80396e-05	0.803621	12	14	0.903908
ENSG00000243663	RPS4XP14	ALS	-0.82551	0.409082	0.000264576	0.622887	36	50	0.903908
ENSG00000163590	PPM1L	ALS	0.825481	0.409098	0.0408595	5.15313e-10	10	13	0.903908
ENSG00000214223	HNRNPA1P10	ALS	0.825478	0.4091	7.91723e-05	0.787176	1	1	0.903908
ENSG00000099139	PCSK5	ALS	0.825355	0.40917	0.0217108	6.08758e-06	15	15	0.903908
ENSG00000134668	SPOCD1	ALS	0.825327	0.409186	0.00233187	0.144509	5	5	0.903908
ENSG00000259001	AL355075.4	ALS	-0.825327	0.409186	3.18099e-05	0.864866	2	2	0.903908
ENSG00000197965	MPZL1	ALS	-0.825229	0.409241	0.138416	1.68932e-32	62	66	0.903908
ENSG00000137642	SORL1	ALS	-0.825176	0.409271	0.00711971	0.0105241	56	59	0.903908
ENSG00000123999	INHA	ALS	0.825013	0.409364	0.0103336	0.00188749	30	35	0.904007
ENSG00000100938	GMPR2	ALS	-0.824785	0.409493	0.0113425	0.0012483	12	12	0.904143
ENSG00000054803	CBLN4	ALS	0.824682	0.409552	5.55286e-05	0.822061	5	5	0.904143
ENSG00000143434	SEMA6C	ALS	-0.824648	0.409571	0.0377811	2.63767e-09	18	19	0.904143
ENSG00000125122	LRRC29	ALS	0.824505	0.409653	0.00267767	0.116329	15	16	0.904216
ENSG00000233040	FAM204BP	ALS	-0.824377	0.409725	6.83832e-06	0.938017	12	14	0.904265
ENSG00000172731	LRRC20	ALS	-0.82409	0.409888	0.187734	1.01305e-44	44	45	0.904265
ENSG00000214189	ZNF788	ALS	0.824054	0.409909	0.0221882	5.28319e-06	7	7	0.904265
ENSG00000260194	AC007496.1	ALS	0.824017	0.40993	5.78757e-05	0.817309	3	3	0.904265
ENSG00000108384	RAD51C	ALS	0.824006	0.409936	0.579818	8.47386e-201	25	28	0.904265
ENSG00000131148	EMC8	ALS	-0.823931	0.409979	0.00157898	0.228966	8	10	0.904265
ENSG00000132669	RIN2	ALS	-0.82387	0.410014	0.0613366	2.12497e-14	36	36	0.904265
ENSG00000101190	TCFL5	ALS	0.823723	0.410097	0.269191	3.35028e-68	64	100	0.904343
ENSG00000163235	TGFA	ALS	0.82339	0.410286	0.0449604	6.03713e-11	52	53	0.904609
ENSG00000171603	CLSTN1	ALS	-0.82334	0.410315	7.59792e-05	0.792463	3	4	0.904609
ENSG00000175229	GAL3ST3	ALS	-0.823117	0.410441	0.00984836	0.00229022	14	14	0.904782
ENSG00000166452	AKIP1	ALS	0.822932	0.410547	0.0295274	1.44017e-07	26	28	0.904907
ENSG00000160951	PTGER1	ALS	-0.822704	0.410676	0.000493792	0.502302	12	13	0.905086
ENSG00000249460	LINC02500	ALS	-0.822579	0.410747	0.000129699	0.730943	4	4	0.905128
ENSG00000175274	TP53I11	ALS	-0.822462	0.410814	0.000325529	0.586123	7	9	0.905128
ENSG00000226468	AC018641.1	ALS	0.822343	0.410882	0.152928	1.01999e-35	32	33	0.905128
ENSG00000028310	BRD9	ALS	0.822216	0.410954	0.066478	1.33608e-15	34	41	0.905128
ENSG00000144645	OSBPL10	ALS	0.822162	0.410985	0.0353757	9.44923e-09	9	9	0.905128
ENSG00000163909	HEYL	ALS	0.822159	0.410986	0.0466276	3.49279e-11	10	11	0.905128
ENSG00000270077	AP003117.1	ALS	-0.822029	0.41106	0.000563784	0.472993	18	20	0.905166
ENSG00000220515	PGAM1P10	ALS	-0.821959	0.4111	0.000383352	0.553493	1	1	0.905166
ENSG00000233078	AL355994.3	ALS	0.821846	0.411164	0.0265432	7.02309e-07	4	4	0.90518
ENSG00000184984	CHRM5	ALS	-0.82164	0.411282	0.574324	1.23021e-198	60	63	0.90518
ENSG00000111725	PRKAB1	ALS	-0.821615	0.411296	0.0316821	5.0442e-08	2	2	0.90518
ENSG00000167543	TP53I13	ALS	0.821608	0.4113	0.000212247	0.660106	1	1	0.90518
ENSG00000229212	AC044860.1	ALS	0.82151	0.411356	0.521447	8.44906e-167	68	68	0.905196
ENSG00000226688	ENTPD1-AS1	ALS	-0.821277	0.411489	0.0525223	1.7988e-12	34	35	0.905342
ENSG00000241258	CRCP	ALS	-0.821223	0.411519	0.415801	1.89409e-119	52	60	0.905342
ENSG00000151287	TEX30	ALS	-0.821078	0.411602	0.0284112	2.33176e-07	19	20	0.905417
ENSG00000105808	RASA4	ALS	-0.820783	0.41177	0.181232	8.54015e-43	70	75	0.905673
ENSG00000111850	SMIM8	ALS	-0.820704	0.411815	0.514125	1.8264e-163	55	57	0.905673
ENSG00000113318	MSH3	ALS	-0.820538	0.41191	0.508935	1.01651e-161	63	63	0.905693
ENSG00000168876	ANKRD49	ALS	0.820516	0.411922	0.0131851	0.000475318	16	16	0.905693
ENSG00000146856	AGBL3	ALS	-0.820137	0.412138	0.104528	1.64386e-24	28	28	0.905693
ENSG00000167554	ZNF610	ALS	0.82009	0.412165	0.179668	1.82358e-42	33	37	0.905693
ENSG00000185163	DDX51	ALS	0.820086	0.412167	0.432788	2.12523e-126	12	14	0.905693
ENSG00000169684	CHRNA5	ALS	0.820073	0.412174	0.576485	2.70327e-198	22	24	0.905693
ENSG00000125503	PPP1R12C	ALS	0.820021	0.412204	0.119492	9.28839e-28	21	24	0.905693
ENSG00000259607	AC108449.3	ALS	-0.819855	0.412299	0.000984753	0.342957	2	2	0.905693
ENSG00000272732	AC004982.1	ALS	0.819795	0.412333	0.126711	1.98695e-29	26	30	0.905693
ENSG00000169116	PARM1	ALS	-0.819725	0.412373	0.00358997	0.0703281	39	39	0.905693
ENSG00000255025	AF228730.5	ALS	-0.819611	0.412438	1.43864e-05	0.908912	35	42	0.905693
ENSG00000135905	DOCK10	ALS	-0.819572	0.41246	0.00287568	0.104164	5	5	0.905693
ENSG00000185596	WASH3P	ALS	0.819571	0.412461	0.0869933	2.43906e-20	17	25	0.905693
ENSG00000250644	AC068580.4	ALS	0.819498	0.412502	0.00553668	0.0241908	5	11	0.905693
ENSG00000011028	MRC2	ALS	-0.819338	0.412594	0.0707932	1.96685e-16	19	23	0.905787
ENSG00000236338	AC015987.2	ALS	0.818973	0.412802	0.00101205	0.336039	7	7	0.906033
ENSG00000181751	C5orf30	ALS	-0.818905	0.412841	0.00585882	0.0205682	29	30	0.906033
ENSG00000177462	OR2T8	ALS	0.818835	0.412881	0.01822	3.69766e-05	54	60	0.906033
ENSG00000239900	ADSL	ALS	0.818751	0.412929	0.0749197	1.80687e-17	20	22	0.906033
ENSG00000129195	PIMREG	ALS	0.818578	0.413027	0.00217785	0.158777	10	10	0.906033
ENSG00000168081	PNOC	ALS	0.818355	0.413155	0.000955627	0.350013	3	3	0.906033
ENSG00000261490	AC005674.2	ALS	0.818285	0.413195	0.0481647	1.50118e-11	13	13	0.906033
ENSG00000154822	PLCL2	ALS	-0.818275	0.4132	0.000624097	0.449519	1	1	0.906033
ENSG00000163121	NEURL3	ALS	0.818262	0.413207	0.00199118	0.17739	12	14	0.906033
ENSG00000074219	TEAD2	ALS	-0.818234	0.413224	0.0950543	5.37772e-22	23	26	0.906033
ENSG00000123329	ARHGAP9	ALS	-0.817991	0.413362	0.000476941	0.509793	28	33	0.906033
ENSG00000196636	SDHAF3	ALS	0.817808	0.413467	4.8839e-05	0.832964	11	11	0.906033
ENSG00000104687	GSR	ALS	0.817766	0.413491	0.0458998	4.81736e-11	33	34	0.906033
ENSG00000130748	TMEM160	ALS	0.817667	0.413548	0.0517492	2.76091e-12	23	35	0.906033
ENSG00000259884	AC025259.3	ALS	-0.817602	0.413584	0.00180097	0.198782	25	26	0.906033
ENSG00000181555	SETD2	ALS	0.817447	0.413673	0.00224446	0.151925	19	19	0.906033
ENSG00000214376	VSTM5	ALS	-0.817426	0.413685	0.168709	6.42475e-40	11	11	0.906033
ENSG00000224812	TMEM72-AS1	ALS	0.817268	0.413775	0.136301	1.0459e-31	41	43	0.906033
ENSG00000239789	MRPS17	ALS	-0.817268	0.413776	0.0393057	1.21454e-09	12	12	0.906033
ENSG00000235217	TSPY26P	ALS	-0.816946	0.413959	0.0496086	8.12882e-12	12	14	0.906033
ENSG00000203727	SAMD5	ALS	0.816888	0.413993	0.089211	7.88937e-21	108	115	0.906033
ENSG00000198917	SPOUT1	ALS	0.816879	0.413998	0.0554066	3.70057e-13	19	22	0.906033
ENSG00000080819	CPOX	ALS	0.816869	0.414003	0.0158578	0.000125588	23	24	0.906033
ENSG00000138663	COPS4	ALS	-0.816616	0.414148	0.000206174	0.66495	10	12	0.906033
ENSG00000091490	SEL1L3	ALS	0.816593	0.414161	0.107327	8.23171e-25	28	32	0.906033
ENSG00000138279	ANXA7	ALS	0.816583	0.414167	0.0544989	4.26818e-13	19	25	0.906033
ENSG00000247828	TMEM161B-AS1	ALS	-0.816553	0.414184	0.359802	3.76829e-97	9	13	0.906033
ENSG00000272221	AL645933.2	ALS	-0.816415	0.414263	0.0988949	8.38161e-23	6	14	0.906033
ENSG00000167528	ZNF641	ALS	-0.816397	0.414273	0.120792	6.3666e-28	37	40	0.906033
ENSG00000217801	AL390719.1	ALS	-0.816364	0.414292	0.313597	2.02202e-82	2	10	0.906033
ENSG00000234684	SDCBP2-AS1	ALS	-0.816352	0.414299	0.0729875	6.067e-17	17	19	0.906033
ENSG00000273036	AL390726.5	ALS	-0.81628	0.41434	0.0987646	8.53335e-23	12	15	0.906033
ENSG00000138785	INTS12	ALS	0.815962	0.414522	0.0419418	3.48209e-10	9	9	0.906033
ENSG00000116698	SMG7	ALS	0.815899	0.414558	2.55772e-06	0.961536	5	5	0.906033
ENSG00000088826	SMOX	ALS	-0.815841	0.414591	5.45706e-06	0.944534	3	3	0.906033
ENSG00000115361	ACADL	ALS	0.81576	0.414637	0.0247357	1.63664e-06	36	38	0.906033
ENSG00000198185	ZNF334	ALS	-0.815725	0.414657	0.264559	1.5675e-66	19	19	0.906033
ENSG00000128789	PSMG2	ALS	0.815301	0.4149	0.000963554	0.346287	1	1	0.906033
ENSG00000162543	UBXN10	ALS	-0.815256	0.414926	0.0405618	6.43232e-10	14	15	0.906033
ENSG00000139725	RHOF	ALS	0.815188	0.414965	5.39599e-05	0.824321	7	8	0.906033
ENSG00000265713	AC023389.2	ALS	-0.815187	0.414965	0.000494462	0.502103	4	4	0.906033
ENSG00000197826	C4orf22	ALS	0.815126	0.415	0.0388902	1.42035e-09	1	2	0.906033
ENSG00000184271	POU6F1	ALS	-0.81496	0.415095	0.0441398	1.18824e-10	7	7	0.906033
ENSG00000115290	GRB14	ALS	-0.814952	0.4151	0.040533	7.42575e-10	1	1	0.906033
ENSG00000128656	CHN1	ALS	-0.814776	0.4152	0.0263465	7.33433e-07	6	7	0.906033
ENSG00000078246	TULP3	ALS	0.814736	0.415223	0.342489	5.02932e-91	32	32	0.906033
ENSG00000167011	NAT16	ALS	0.814401	0.415416	0.00657992	0.0140113	2	2	0.906033
ENSG00000170144	HNRNPA3	ALS	-0.814351	0.415444	0.000357595	0.567138	37	38	0.906033
ENSG00000136111	TBC1D4	ALS	0.814169	0.415548	0.0879708	1.25087e-20	15	15	0.906033
ENSG00000269983	AC146944.4	ALS	-0.814163	0.415551	0.22051	6.21167e-54	18	24	0.906033
ENSG00000197329	PELI1	ALS	0.814035	0.415625	0.0217634	7.28172e-06	7	7	0.906033
ENSG00000272679	AL355987.2	ALS	0.814034	0.415625	0.00149115	0.243061	6	18	0.906033
ENSG00000168077	SCARA3	ALS	0.813901	0.415702	0.0879492	2.92159e-20	74	78	0.906033
ENSG00000258536	FKBP1BP1	ALS	-0.813871	0.415719	0.0379783	2.45561e-09	20	20	0.906033
ENSG00000260599	AC011467.1	ALS	-0.813862	0.415724	0.0197576	1.83881e-05	40	42	0.906033
ENSG00000260515	AC034229.2	ALS	-0.813834	0.41574	0.0101114	0.00223511	3	4	0.906033
ENSG00000164654	MIOS	ALS	-0.813691	0.415822	0.095758	3.42326e-22	18	34	0.906033
ENSG00000272444	AL118558.4	ALS	-0.813678	0.415829	1.58591e-05	0.90406	30	31	0.906033
ENSG00000271787	AC104794.4	ALS	-0.813631	0.415856	9.75165e-05	0.766059	2	2	0.906033
ENSG00000262140	AC010653.1	ALS	-0.813555	0.4159	5.55805e-06	0.943887	1	1	0.906033
ENSG00000260776	AC104758.3	ALS	-0.813467	0.415951	0.579125	7.40793e-200	29	31	0.906033
ENSG00000145781	COMMD10	ALS	-0.813398	0.41599	0.0756661	1.24128e-17	14	14	0.906033
ENSG00000135617	PRADC1	ALS	0.813379	0.416001	0.132573	4.72407e-31	20	25	0.906033
ENSG00000162722	TRIM58	ALS	0.813377	0.416002	0.271609	2.20782e-68	96	101	0.906033
ENSG00000244301	AOX3P	ALS	-0.813307	0.416042	0.0119804	0.000906635	4	4	0.906033
ENSG00000260404	AC110079.1	ALS	-0.813262	0.416068	0.109399	3.14141e-25	84	91	0.906033
ENSG00000145194	ECE2	ALS	-0.813201	0.416103	0.310409	9.6363e-81	24	24	0.906033
ENSG00000179277	MEIS3P1	ALS	0.813161	0.416126	0.241789	1.01134e-59	7	9	0.906033
ENSG00000224493	AC093156.1	ALS	0.812801	0.416332	0.000523029	0.49052	30	32	0.906033
ENSG00000258283	AC011603.3	ALS	0.812764	0.416353	0.00861824	0.00487925	3	4	0.906033
ENSG00000239877	IGSF11-AS1	ALS	0.812698	0.416391	0.000560825	0.474526	18	18	0.906033
ENSG00000041982	TNC	ALS	-0.812619	0.416436	0.0456415	5.14969e-11	58	59	0.906033
ENSG00000248727	LINC01948	ALS	0.812586	0.416455	0.000457627	0.517742	39	40	0.906033
ENSG00000231890	DARS-AS1	ALS	0.812546	0.416478	0.0284417	1.93156e-07	12	27	0.906033
ENSG00000142910	TINAGL1	ALS	-0.812511	0.416498	0.0272369	4.98585e-07	14	16	0.906033
ENSG00000272944	AC079834.2	ALS	-0.812387	0.41657	0.00577514	0.0208606	12	16	0.906033
ENSG00000177981	ASB8	ALS	-0.812341	0.416596	0.0888597	1.59238e-20	20	20	0.906033
ENSG00000116922	C1orf109	ALS	0.812224	0.416663	0.306556	2.8626e-79	31	33	0.906033
ENSG00000226757	PP12613	ALS	-0.812148	0.416707	0.034575	1.31868e-08	31	31	0.906033
ENSG00000183605	SFXN4	ALS	0.812095	0.416737	0.0420725	3.23434e-10	19	19	0.906033
ENSG00000270820	AC016727.1	ALS	-0.81191	0.416843	0.00617428	0.0170101	17	17	0.906033
ENSG00000106086	PLEKHA8	ALS	0.811893	0.416853	0.127578	1.43399e-29	32	33	0.906033
ENSG00000170312	CDK1	ALS	-0.81189	0.416855	0.0698234	2.56452e-16	15	15	0.906033
ENSG00000196152	ZNF79	ALS	-0.811844	0.416881	0.0379932	2.60733e-09	14	17	0.906033
ENSG00000138078	PREPL	ALS	-0.811769	0.416924	0.0388358	1.05269e-09	6	6	0.906033
ENSG00000100083	GGA1	ALS	0.811742	0.41694	0.00175158	0.205692	25	28	0.906033
ENSG00000054277	OPN3	ALS	0.811703	0.416962	0.0500352	6.80071e-12	13	16	0.906033
ENSG00000171863	RPS7	ALS	-0.811686	0.416972	0.0913956	3.01199e-21	37	38	0.906033
ENSG00000266469	AC005288.1	ALS	-0.811485	0.417087	6.73464e-05	0.804368	18	22	0.906177
ENSG00000075856	SART3	ALS	-0.810955	0.417392	0.0516203	3.01855e-12	20	20	0.906715
ENSG00000253873	PCDHGA11	ALS	0.810807	0.417476	0.031779	5.22961e-08	9	9	0.906715
ENSG00000260231	JHDM1D-AS1	ALS	-0.810739	0.417516	0.0583871	1.03517e-13	55	61	0.906715
ENSG00000137198	GMPR	ALS	0.810717	0.417528	0.0349706	1.05207e-08	2	2	0.906715
ENSG00000174483	BBS1	ALS	0.810545	0.417627	0.163924	1.726e-38	26	26	0.906807
ENSG00000076067	RBMS2	ALS	-0.810474	0.417668	0.00521988	0.0284454	21	22	0.906807
ENSG00000172716	SLFN11	ALS	-0.81024	0.417802	0.0857298	8.47383e-20	39	42	0.906935
ENSG00000167323	STIM1	ALS	-0.810107	0.417879	0.0985766	1.09779e-22	48	50	0.906935
ENSG00000154511	FAM69A	ALS	-0.810051	0.417911	0.188283	1.20467e-45	26	27	0.906935
ENSG00000214279	SCART1	ALS	0.80997	0.417957	0.379503	7.51234e-105	27	40	0.906935
ENSG00000131153	GINS2	ALS	-0.809949	0.41797	0.0143825	0.000266806	12	13	0.906935
ENSG00000235833	AC017099.1	ALS	-0.809544	0.418202	0.536864	7.33072e-177	35	37	0.907194
ENSG00000104892	KLC3	ALS	0.809422	0.418272	0.160981	4.87147e-38	27	29	0.907194
ENSG00000014257	ACPP	ALS	0.809389	0.418291	0.210604	9.51007e-51	15	15	0.907194
ENSG00000111728	ST8SIA1	ALS	0.809384	0.418294	0.12088	2.9706e-28	41	42	0.907194
ENSG00000248851	AC006427.1	ALS	0.809215	0.418392	0.00411461	0.0523301	4	4	0.907194
ENSG00000085117	CD82	ALS	0.809111	0.418451	0.304127	2.34746e-78	30	33	0.907194
ENSG00000204386	NEU1	ALS	-0.809084	0.418467	0.000869363	0.373085	2	5	0.907194
ENSG00000213614	HEXA	ALS	-0.809	0.418515	0.0566074	2.34411e-13	12	14	0.907194
ENSG00000155252	PI4K2A	ALS	-0.808982	0.418526	0.1363	5.44109e-32	17	17	0.907194
ENSG00000184203	PPP1R2	ALS	0.808799	0.418631	0.000211969	0.660834	12	13	0.907316
ENSG00000128487	SPECC1	ALS	0.808634	0.418726	0.201891	1.62728e-48	23	30	0.907418
ENSG00000231536	AC226101.2	ALS	0.808486	0.418811	0.0491528	4.88863e-12	36	45	0.907494
ENSG00000179941	BBS10	ALS	0.808324	0.418904	0.103842	5.2178e-24	29	29	0.907494
ENSG00000151748	SAV1	ALS	-0.808319	0.418907	0.139115	1.57818e-32	64	68	0.907494
ENSG00000140319	SRP14	ALS	-0.807825	0.419191	0.0597611	4.75064e-14	27	30	0.907629
ENSG00000170855	TRIAP1	ALS	-0.807793	0.41921	0.0470839	2.57197e-11	20	20	0.907629
ENSG00000168453	HR	ALS	0.80757	0.419338	0.0468937	3.22988e-11	8	8	0.907629
ENSG00000160908	ZNF394	ALS	0.807444	0.419411	0.00188714	0.18826	6	6	0.907629
ENSG00000203632	AC007690.1	ALS	-0.807384	0.419445	0.0409749	5.1816e-10	49	52	0.907629
ENSG00000227821	AL392086.1	ALS	-0.807341	0.41947	2.12386e-05	0.889406	5	7	0.907629
ENSG00000167664	TMIGD2	ALS	0.807289	0.4195	8.87149e-05	0.775226	2	2	0.907629
ENSG00000272491	AL109659.2	ALS	0.807145	0.419583	0.0607254	1.59529e-14	10	10	0.907629
ENSG00000101489	CELF4	ALS	-0.80713	0.419591	0.00400719	0.0550691	7	7	0.907629
ENSG00000271868	AC114810.1	ALS	-0.807127	0.419593	0.00384209	0.0608166	5	5	0.907629
ENSG00000225573	RPL35P5	ALS	-0.807115	0.4196	9.21585e-05	0.771535	1	1	0.907629
ENSG00000197915	HRNR	ALS	-0.807107	0.419605	0.208373	6.73004e-51	32	40	0.907629
ENSG00000260022	AL031716.1	ALS	0.807022	0.419654	0.000615559	0.454031	12	15	0.907629
ENSG00000106538	RARRES2	ALS	0.806768	0.4198	0.00448685	0.0425605	1	3	0.907629
ENSG00000231113	AL035587.1	ALS	0.806609	0.419892	0.018278	3.90852e-05	3	3	0.907629
ENSG00000135541	AHI1	ALS	-0.806563	0.419918	0.0793467	2.27851e-18	39	49	0.907629
ENSG00000225345	SNX18P3	ALS	-0.806484	0.419964	0.191933	4.00583e-46	44	51	0.907629
ENSG00000259519	AC051619.4	ALS	-0.806401	0.420012	0.00115257	0.302572	8	11	0.907629
ENSG00000227869	AC073486.1	ALS	-0.806383	0.420022	0.0172637	6.13322e-05	19	19	0.907629
ENSG00000224805	LINC00853	ALS	-0.806335	0.420049	0.000284093	0.610306	5	5	0.907629
ENSG00000250538	AC104407.1	ALS	-0.806275	0.420084	0.276228	4.97227e-70	66	69	0.907629
ENSG00000145063	AC062028.1	ALS	0.806272	0.420086	0.0963701	9.93146e-23	33	38	0.907629
ENSG00000250579	AC022424.1	ALS	0.806248	0.4201	7.50465e-05	0.794223	1	1	0.907629
ENSG00000041515	MYO16	ALS	-0.806148	0.420158	0.0290234	2.06527e-07	101	104	0.907629
ENSG00000234028	AC062029.1	ALS	0.806104	0.420183	0.012552	0.000669597	11	14	0.907629
ENSG00000108352	RAPGEFL1	ALS	-0.806009	0.420237	0.099943	5.01408e-23	47	54	0.907632
ENSG00000180139	ACTA2-AS1	ALS	0.805932	0.420282	0.014555	0.000241136	6	6	0.907632
ENSG00000232872	CTAGE3P	ALS	-0.805812	0.420351	0.0194909	2.13524e-05	33	35	0.907677
ENSG00000123600	METTL8	ALS	0.80569	0.420422	0.0686283	4.6331e-16	14	15	0.907677
ENSG00000223460	GAPDHP69	ALS	-0.805637	0.420452	0.0187139	2.98198e-05	10	11	0.907677
ENSG00000254670	AC084859.1	ALS	-0.805523	0.420518	0.000175533	0.688057	14	14	0.907677
ENSG00000099999	RNF215	ALS	-0.805474	0.420546	0.051992	1.99023e-12	19	20	0.907677
ENSG00000124659	TBCC	ALS	-0.805391	0.420594	0.00178519	0.201971	16	17	0.907677
ENSG00000159086	PAXBP1	ALS	-0.805031	0.420802	0.00352375	0.0729721	20	24	0.907968
ENSG00000178882	RFLNA	ALS	-0.804987	0.420827	0.0390625	1.16128e-09	69	86	0.907968
ENSG00000169136	ATF5	ALS	-0.804846	0.420909	0.028899	2.08799e-07	7	7	0.907968
ENSG00000154783	FGD5	ALS	-0.804817	0.420925	0.028576	2.52875e-07	25	25	0.907968
ENSG00000100744	GSKIP	ALS	-0.804714	0.420985	0.117811	1.52842e-27	25	25	0.907968
ENSG00000219881	GAPDHP42	ALS	0.804604	0.421048	0.0554528	3.99807e-13	48	50	0.907968
ENSG00000181007	ZFP82	ALS	-0.804568	0.421069	0.506131	1.24641e-160	49	54	0.907968
ENSG00000272672	AL391497.1	ALS	-0.804341	0.4212	8.78542e-05	0.776969	1	1	0.90814
ENSG00000169962	TAS1R3	ALS	-0.804215	0.421273	0.00194439	0.182425	2	8	0.90814
ENSG00000015532	XYLT2	ALS	0.804177	0.421295	0.0172255	5.88231e-05	2	2	0.90814
ENSG00000159409	CELF3	ALS	0.804014	0.421389	0.00522777	0.0279044	24	27	0.908199
ENSG00000005156	LIG3	ALS	-0.803962	0.421419	0.242234	4.97496e-60	10	10	0.908199
ENSG00000144868	TMEM108	ALS	0.803839	0.42149	0.0286956	2.44556e-07	27	29	0.908248
ENSG00000186472	PCLO	ALS	-0.803397	0.421745	0.0130268	0.000541636	58	58	0.908255
ENSG00000136630	HLX	ALS	-0.803393	0.421748	0.0197518	1.85846e-05	13	13	0.908255
ENSG00000253327	RAD21-AS1	ALS	0.803215	0.42185	0.00446938	0.0432255	4	5	0.908255
ENSG00000227373	AL121983.2	ALS	-0.80315	0.421888	0.0306895	8.58492e-08	17	17	0.908255
ENSG00000167280	ENGASE	ALS	-0.802776	0.422104	0.330294	2.49234e-87	49	64	0.908255
ENSG00000115687	PASK	ALS	0.80277	0.422108	0.0826847	3.37858e-19	31	33	0.908255
ENSG00000255330	SOGA3	ALS	0.802662	0.42217	0.0275173	4.13049e-07	13	17	0.908255
ENSG00000156486	KCNS2	ALS	0.802661	0.422171	0.0270026	5.50686e-07	22	25	0.908255
ENSG00000138650	PCDH10	ALS	-0.802581	0.422217	0.0246698	1.66743e-06	17	20	0.908255
ENSG00000260274	AC068338.2	ALS	0.802535	0.422244	8.38114e-05	0.782371	4	5	0.908255
ENSG00000124422	USP22	ALS	-0.80242	0.42231	0.332552	8.97734e-88	18	20	0.908255
ENSG00000225224	RPS27AP12	ALS	-0.802394	0.422325	0.00597795	0.0193695	7	7	0.908255
ENSG00000272689	AC004832.4	ALS	0.802153	0.422465	0.00359991	0.0698909	21	22	0.908255
ENSG00000236114	AL450326.2	ALS	0.802121	0.422483	0.00197206	0.179223	7	7	0.908255
ENSG00000120913	PDLIM2	ALS	-0.802095	0.422498	0.153661	5.41649e-36	21	30	0.908255
ENSG00000138750	NUP54	ALS	0.802081	0.422506	0.00674769	0.0128309	21	21	0.908255
ENSG00000087448	KLHL42	ALS	0.802078	0.422508	0.0257456	9.65368e-07	11	11	0.908255
ENSG00000169740	ZNF32	ALS	0.802028	0.422537	2.49417e-05	0.880654	17	18	0.908255
ENSG00000272462	U91328.2	ALS	0.801972	0.422569	0.45835	5.41965e-137	50	53	0.908255
ENSG00000254858	MPV17L2	ALS	0.801764	0.422689	0.0190081	2.51952e-05	12	13	0.908255
ENSG00000152049	KCNE4	ALS	-0.801599	0.422785	0.176547	9.54408e-42	49	50	0.908255
ENSG00000187534	PRR13P5	ALS	-0.801567	0.422803	0.000984523	0.343455	8	10	0.908255
ENSG00000119547	ONECUT2	ALS	-0.801543	0.422817	0.0935111	5.44828e-22	38	39	0.908255
ENSG00000271605	MILR1	ALS	-0.801475	0.422857	0.00226092	0.149839	18	23	0.908255
ENSG00000205659	LIN52	ALS	-0.801446	0.422874	0.188947	3.29241e-45	21	22	0.908255
ENSG00000226413	OR8T1P	ALS	-0.801417	0.42289	0.0361281	5.94585e-09	13	13	0.908255
ENSG00000230393	AC092667.1	ALS	0.801395	0.422903	0.00114569	0.30609	23	24	0.908255
ENSG00000171517	LPAR3	ALS	-0.801259	0.422982	0.120436	2.1968e-28	41	41	0.908255
ENSG00000204536	CCHCR1	ALS	0.801242	0.422991	3.80208e-05	0.851771	2	6	0.908255
ENSG00000100147	CCDC134	ALS	-0.80121	0.42301	0.00555286	0.0243178	9	10	0.908255
ENSG00000168310	IRF2	ALS	0.801119	0.423063	0.000114126	0.747411	12	16	0.908255
ENSG00000267414	AC120049.1	ALS	0.801103	0.423072	0.0174956	5.59663e-05	10	11	0.908255
ENSG00000224888	AC138028.2	ALS	0.801059	0.423097	0.129816	5.22396e-30	45	48	0.908255
ENSG00000168522	FNTA	ALS	-0.80077	0.423265	0.00695565	0.0114459	18	22	0.90851
ENSG00000229183	PGA4	ALS	-0.800524	0.423408	1.58983e-06	0.963592	4	5	0.908609
ENSG00000108306	FBXL20	ALS	-0.800399	0.42348	0.00951971	0.0030364	22	22	0.908609
ENSG00000112214	FHL5	ALS	0.800276	0.423551	0.0553959	4.08589e-13	17	18	0.908609
ENSG00000269958	AL049840.4	ALS	-0.800215	0.423586	0.131172	2.04264e-30	13	14	0.908609
ENSG00000107872	FBXL15	ALS	0.800205	0.423592	0.00889258	0.00419729	9	9	0.908609
ENSG00000138777	PPA2	ALS	0.800158	0.423619	0.349732	4.21791e-94	44	46	0.908609
ENSG00000178722	C5orf64	ALS	0.799676	0.423898	0.506183	1.81357e-159	36	41	0.908609
ENSG00000167325	RRM1	ALS	0.799667	0.423904	0.172556	2.45577e-41	47	51	0.908609
ENSG00000139324	TMTC3	ALS	0.799626	0.423928	0.0667094	7.90138e-16	15	15	0.908609
ENSG00000128655	PDE11A	ALS	-0.799572	0.423959	0.0359847	6.28095e-09	5	6	0.908609
ENSG00000157680	DGKI	ALS	-0.799524	0.423986	1.98351e-05	0.892322	5	5	0.908609
ENSG00000234290	AC116366.1	ALS	0.799496	0.424003	5.57211e-05	0.82224	4	5	0.908609
ENSG00000107331	ABCA2	ALS	-0.799254	0.424143	0.000388263	0.552535	3	6	0.908609
ENSG00000235888	AF064858.1	ALS	0.799054	0.424259	0.0264927	7.24961e-07	22	24	0.908609
ENSG00000155849	ELMO1	ALS	0.798983	0.4243	0.00320665	0.0856084	1	1	0.908609
ENSG00000171132	PRKCE	ALS	-0.798742	0.42444	0.000186736	0.679849	26	27	0.908609
ENSG00000173482	PTPRM	ALS	0.798507	0.424576	0.0821618	3.60684e-19	22	23	0.908609
ENSG00000187231	SESTD1	ALS	-0.798502	0.424579	0.245483	2.52796e-61	23	23	0.908609
ENSG00000116120	FARSB	ALS	0.798474	0.424596	0.123034	1.85853e-28	24	25	0.908609
ENSG00000234906	APOC2	ALS	0.798461	0.424603	0.0412613	3.62146e-10	9	10	0.908609
ENSG00000160214	RRP1	ALS	-0.798438	0.424617	0.0422854	2.47192e-10	31	38	0.908609
ENSG00000177283	FZD8	ALS	-0.798352	0.424666	0.000937948	0.354117	6	6	0.908609
ENSG00000154188	ANGPT1	ALS	0.798191	0.42476	0.00944999	0.00319814	10	10	0.908609
ENSG00000100393	EP300	ALS	-0.798153	0.424782	0.017591	5.54034e-05	13	13	0.908609
ENSG00000187186	AL162231.1	ALS	-0.798152	0.424782	0.00769587	0.00795383	3	3	0.908609
ENSG00000183092	BEGAIN	ALS	0.798141	0.424789	0.0169076	7.78509e-05	6	7	0.908609
ENSG00000103995	CEP152	ALS	-0.798029	0.424854	0.0143131	0.00027069	30	30	0.908609
ENSG00000103227	LMF1	ALS	-0.797913	0.424921	0.300098	2.74178e-77	15	18	0.908609
ENSG00000101327	PDYN	ALS	0.79781	0.424981	0.062471	9.36715e-15	28	31	0.908609
ENSG00000183134	PTGDR2	ALS	0.797684	0.425054	0.0803659	1.30255e-18	6	7	0.908609
ENSG00000185621	LMLN	ALS	0.797621	0.425091	0.0213272	8.98293e-06	14	16	0.908609
ENSG00000188906	LRRK2	ALS	-0.797528	0.425145	0.327532	4.7412e-86	87	93	0.908609
ENSG00000152556	PFKM	ALS	-0.797352	0.425247	0.0155994	0.000147707	36	38	0.908609
ENSG00000135678	CPM	ALS	0.797253	0.425304	0.146165	1.92358e-34	23	24	0.908609
ENSG00000254941	AP000866.4	ALS	0.797081	0.425404	0.0411132	4.6718e-10	2	3	0.908609
ENSG00000178038	ALS2CL	ALS	0.796975	0.425465	0.200637	3.06963e-48	61	63	0.908609
ENSG00000119041	GTF3C3	ALS	-0.796934	0.425489	0.0391043	1.10558e-09	20	21	0.908609
ENSG00000177294	FBXO39	ALS	-0.796891	0.425515	0.0254219	1.13429e-06	24	25	0.908609
ENSG00000185585	OLFML2A	ALS	0.796877	0.425523	0.0272787	4.36576e-07	17	18	0.908609
ENSG00000253767	PCDHGA8	ALS	0.796869	0.425527	6.8704e-05	0.802447	23	23	0.908609
ENSG00000175874	CREG2	ALS	-0.796845	0.425541	0.121461	4.64541e-28	23	25	0.908609
ENSG00000119986	AVPI1	ALS	0.796808	0.425562	0.292659	8.59892e-75	36	37	0.908609
ENSG00000218283	MORF4L1P1	ALS	-0.796726	0.42561	7.69914e-08	0.993276	2	3	0.908609
ENSG00000101079	NDRG3	ALS	0.796703	0.425623	0.00354969	0.0719911	7	8	0.908609
ENSG00000111674	ENO2	ALS	-0.796512	0.425734	0.00908119	0.00389754	5	5	0.908609
ENSG00000255595	AC005885.1	ALS	-0.796505	0.425739	0.405613	3.08057e-114	67	68	0.908609
ENSG00000173918	C1QTNF1	ALS	0.796452	0.425769	0.0998213	3.71364e-23	9	9	0.908609
ENSG00000273100	AL596442.2	ALS	-0.796428	0.425783	0.0241759	2.00573e-06	24	27	0.908609
ENSG00000246731	MGC16275	ALS	0.796382	0.42581	0.0208305	1.12933e-05	30	32	0.908609
ENSG00000225544	AC245452.2	ALS	0.796309	0.425852	0.00135188	0.265236	10	16	0.908609
ENSG00000129353	SLC44A2	ALS	0.796252	0.425886	0.0199297	1.73716e-05	49	52	0.908609
ENSG00000159248	GJD2	ALS	0.796195	0.425919	0.0605494	2.77006e-14	40	46	0.908609
ENSG00000099949	LZTR1	ALS	-0.79616	0.425939	0.122667	2.03048e-28	5	10	0.908609
ENSG00000178301	AQP11	ALS	-0.795942	0.426066	0.134198	2.97057e-31	25	28	0.908609
ENSG00000229087	AC007738.1	ALS	-0.795757	0.426173	8.73934e-07	0.977564	2	2	0.908609
ENSG00000005448	WDR54	ALS	-0.795692	0.426211	0.00297855	0.0989477	18	18	0.908609
ENSG00000106018	VIPR2	ALS	-0.795654	0.426233	0.401157	5.70298e-113	33	54	0.908609
ENSG00000088002	SULT2B1	ALS	-0.795606	0.426261	0.0329981	2.86012e-08	16	18	0.908609
ENSG00000115970	THADA	ALS	0.795552	0.426292	0.00551967	0.0242798	13	13	0.908609
ENSG00000170412	GPRC5C	ALS	0.795492	0.426327	0.0107287	0.00162877	7	8	0.908609
ENSG00000272789	AC010976.2	ALS	-0.79544	0.426357	0.0359259	5.82249e-09	23	24	0.908609
ENSG00000186088	GSAP	ALS	-0.795325	0.426425	0.481635	2.75193e-147	72	85	0.908609
ENSG00000167699	GLOD4	ALS	0.795269	0.426457	0.0842699	1.20365e-19	21	24	0.908609
ENSG00000180353	HCLS1	ALS	-0.795255	0.426465	0.0765296	1.02282e-17	33	35	0.908609
ENSG00000155115	GTF3C6	ALS	-0.795147	0.426528	0.000482707	0.50576	6	7	0.908609
ENSG00000121417	ZNF211	ALS	-0.795011	0.426607	0.00173402	0.208268	13	14	0.908609
ENSG00000145780	FEM1C	ALS	0.79488	0.426684	0.0344277	1.40551e-08	11	12	0.908609
ENSG00000256073	URB1-AS1	ALS	-0.794827	0.426714	0.0716981	9.26351e-17	5	5	0.908609
ENSG00000181061	HIGD1A	ALS	-0.794779	0.426742	0.363655	1.1505e-98	13	13	0.908609
ENSG00000079819	EPB41L2	ALS	0.794734	0.426768	0.127617	1.27999e-29	94	99	0.908609
ENSG00000119969	HELLS	ALS	0.794715	0.426779	0.107699	2.09168e-25	7	7	0.908609
ENSG00000236474	GCNT1P1	ALS	-0.79466	0.426811	0.000281548	0.609719	3	3	0.908609
ENSG00000260693	AC026150.1	ALS	-0.794565	0.426867	0.0627494	9.20243e-15	21	25	0.908611
ENSG00000184113	CLDN5	ALS	0.794491	0.42691	0.00262595	0.121159	16	18	0.908611
ENSG00000118363	SPCS2	ALS	0.794336	0.427	0.000324106	0.587426	1	1	0.908644
ENSG00000176142	TMEM39A	ALS	-0.794221	0.427067	0.0227323	4.07872e-06	11	11	0.908644
ENSG00000244062	AC080128.1	ALS	-0.794214	0.427071	0.00168857	0.213887	2	2	0.908644
ENSG00000023909	GCLM	ALS	0.794128	0.427121	0.390589	1.02367e-110	43	44	0.908646
ENSG00000167220	HDHD2	ALS	-0.793888	0.427261	0.304747	9.58509e-79	19	20	0.908718
ENSG00000185885	IFITM1	ALS	0.793736	0.427349	0.128771	5.27452e-30	29	45	0.908718
ENSG00000183036	PCP4	ALS	0.793711	0.427364	0.126757	2.07622e-29	27	27	0.908718
ENSG00000068305	MEF2A	ALS	-0.793647	0.427401	0.0117222	0.000996214	2	2	0.908718
ENSG00000257894	AC027288.3	ALS	0.793617	0.427418	0.000238571	0.640593	6	9	0.908718
ENSG00000160293	VAV2	ALS	-0.793569	0.427446	0.0201579	1.53238e-05	23	25	0.908718
ENSG00000150459	SAP18	ALS	-0.793332	0.427584	0.160184	1.60565e-37	26	31	0.908803
ENSG00000224939	LINC00184	ALS	-0.793297	0.427605	0.0585385	8.93864e-14	49	56	0.908803
ENSG00000075884	ARHGAP15	ALS	-0.793194	0.427665	0.0252729	1.20982e-06	76	83	0.908803
ENSG00000255237	AC138230.1	ALS	0.793167	0.427681	0.00127772	0.280198	12	18	0.908803
ENSG00000100441	KHNYN	ALS	-0.792691	0.427958	0.191822	1.0145e-45	45	51	0.909012
ENSG00000144810	COL8A1	ALS	0.792619	0.428	0.00168995	0.214019	1	1	0.909012
ENSG00000269402	AC116407.2	ALS	-0.792598	0.428012	0.000867536	0.3732	3	3	0.909012
ENSG00000137145	DENND4C	ALS	-0.792478	0.428082	0.122565	1.61347e-28	37	39	0.909012
ENSG00000136932	TRMO	ALS	-0.792444	0.428102	0.000322689	0.587465	4	4	0.909012
ENSG00000253976	AC022679.2	ALS	-0.792411	0.428121	0.000660584	0.437455	6	6	0.909012
ENSG00000156017	CARNMT1	ALS	0.792375	0.428142	0.0568603	1.6869e-13	34	35	0.909012
ENSG00000169006	NTSR2	ALS	-0.79233	0.428168	0.182419	9.49783e-44	23	24	0.909012
ENSG00000262410	AC024361.1	ALS	-0.791867	0.428438	0.0490143	5.63233e-12	8	11	0.909069
ENSG00000111875	ASF1A	ALS	-0.791761	0.4285	0.0506245	4.10978e-12	34	34	0.909069
ENSG00000233762	AC007969.1	ALS	-0.791666	0.428555	0.00903464	0.00398577	11	11	0.909069
ENSG00000100473	COCH	ALS	0.791647	0.428567	0.184779	7.3538e-45	37	43	0.909069
ENSG00000269584	TDGF1P7	ALS	-0.791582	0.428604	0.000508418	0.496671	4	4	0.909069
ENSG00000188313	PLSCR1	ALS	0.79152	0.428641	0.0985188	9.91035e-23	27	27	0.909069
ENSG00000262890	AC027281.1	ALS	0.791511	0.428646	0.000127482	0.731652	10	10	0.909069
ENSG00000240463	RPS19P3	ALS	-0.791346	0.428742	6.22095e-05	0.811827	27	35	0.909069
ENSG00000177889	UBE2N	ALS	0.791192	0.428832	6.47724e-05	0.808	3	3	0.909069
ENSG00000144802	NFKBIZ	ALS	0.791134	0.428866	0.0482284	6.35466e-12	21	21	0.909069
ENSG00000091140	DLD	ALS	-0.791088	0.428893	0.234989	1.3356e-57	18	18	0.909069
ENSG00000171067	C11orf24	ALS	0.791031	0.428926	0.126777	1.02399e-29	12	12	0.909069
ENSG00000256060	AC003002.1	ALS	0.791	0.428944	0.00677487	0.012706	5	5	0.909069
ENSG00000180233	ZNRF2	ALS	-0.790942	0.428978	2.34072e-05	0.88301	30	32	0.909069
ENSG00000168852	TPTE2P5	ALS	0.790845	0.429034	0.0798944	1.52069e-18	68	70	0.909069
ENSG00000225920	RIMKLBP2	ALS	-0.790841	0.429037	2.56067e-05	0.878666	5	5	0.909069
ENSG00000173041	ZNF680	ALS	0.790659	0.429143	0.144108	1.29203e-33	34	39	0.909069
ENSG00000169919	GUSB	ALS	0.790612	0.42917	0.000850739	0.378579	3	3	0.909069
ENSG00000091640	SPAG7	ALS	-0.790577	0.429191	0.230126	2.74202e-56	27	32	0.909069
ENSG00000243914	RPL5P14	ALS	0.790548	0.429208	0.000340106	0.575209	2	2	0.909069
ENSG00000151503	NCAPD3	ALS	-0.790533	0.429216	0.00719119	0.00993797	17	17	0.909069
ENSG00000253678	AC104964.1	ALS	-0.790405	0.429291	0.0494959	6.70445e-12	69	74	0.909124
ENSG00000134755	DSC2	ALS	-0.790289	0.429359	0.00877396	0.00439842	9	9	0.909165
ENSG00000137760	ALKBH8	ALS	-0.789949	0.429558	0.137383	3.63099e-32	30	30	0.909234
ENSG00000175928	LRRN1	ALS	0.789884	0.429595	0.0310731	6.58324e-08	45	47	0.909234
ENSG00000101670	LIPG	ALS	0.789695	0.429706	0.10841	5.76179e-25	30	34	0.909234
ENSG00000224411	HSP90AA2P	ALS	-0.789643	0.429736	2.17197e-05	0.888388	12	12	0.909234
ENSG00000267390	AC036176.1	ALS	-0.789629	0.429744	0.169299	3.81608e-40	38	41	0.909234
ENSG00000272459	AC139795.3	ALS	-0.789471	0.429837	0.030569	9.39658e-08	11	12	0.909234
ENSG00000134905	CARS2	ALS	-0.789304	0.429935	0.101564	1.81214e-23	39	41	0.909234
ENSG00000134294	SLC38A2	ALS	-0.78922	0.429984	0.0343504	1.49154e-08	92	97	0.909234
ENSG00000082641	NFE2L1	ALS	-0.789166	0.430015	0.000141786	0.71916	60	65	0.909234
ENSG00000154767	XPC	ALS	-0.789102	0.430052	2.1399e-05	0.892205	11	12	0.909234
ENSG00000137200	CMTR1	ALS	-0.78902	0.4301	0.133553	5.98255e-31	38	39	0.909234
ENSG00000174851	YIF1A	ALS	0.788806	0.430226	0.0478932	1.46067e-11	11	11	0.909234
ENSG00000092439	TRPM7	ALS	-0.788768	0.430248	0.0648344	2.42278e-15	31	33	0.909234
ENSG00000119392	GLE1	ALS	-0.788717	0.430278	0.107004	9.85197e-25	7	9	0.909234
ENSG00000147465	STAR	ALS	0.788612	0.430339	0.0119536	0.000889113	9	15	0.909234
ENSG00000203865	ATP1A1-AS1	ALS	0.788507	0.4304	0.00647304	0.0143054	1	2	0.909234
ENSG00000258730	ITPK1-AS1	ALS	-0.788437	0.430441	5.91736e-05	0.815647	5	5	0.909234
ENSG00000268863	AC135048.1	ALS	0.788367	0.430482	2.92749e-05	0.870163	3	3	0.909234
ENSG00000168421	RHOH	ALS	0.788261	0.430544	5.67757e-05	0.820164	19	22	0.909234
ENSG00000251429	AC098679.3	ALS	-0.788214	0.430571	0.0346338	1.14118e-08	22	23	0.909234
ENSG00000130717	UCK1	ALS	0.78818	0.430592	0.134241	1.77558e-31	22	24	0.909234
ENSG00000112175	BMP5	ALS	0.788165	0.4306	0.00193008	0.183562	1	1	0.909234
ENSG00000140265	ZSCAN29	ALS	0.788146	0.430611	0.335126	9.59206e-89	17	24	0.909234
ENSG00000258366	RTEL1	ALS	-0.788141	0.430614	0.0390374	9.45159e-10	8	9	0.909234
ENSG00000185404	SP140L	ALS	0.788067	0.430658	0.000169429	0.694558	3	3	0.909234
ENSG00000228162	AC097713.1	ALS	-0.787943	0.43073	0.0651436	2.75351e-15	27	29	0.909234
ENSG00000175040	CHST2	ALS	0.787795	0.430816	0.0372506	3.41358e-09	27	28	0.909234
ENSG00000089847	ANKRD24	ALS	-0.787752	0.430842	0.0574557	1.14755e-13	41	68	0.909234
ENSG00000134058	CDK7	ALS	0.787739	0.430849	0.0793487	2.2996e-18	12	13	0.909234
ENSG00000143158	MPC2	ALS	0.787718	0.430861	0.036805	4.2745e-09	7	7	0.909234
ENSG00000223685	LINC00571	ALS	0.787653	0.4309	0.00995713	0.00249013	24	24	0.909234
ENSG00000196975	ANXA4	ALS	0.787477	0.431003	0.00353175	0.0723453	20	20	0.909348
ENSG00000256116	AP001453.1	ALS	0.787375	0.431063	0	1	4	6	0.909372
ENSG00000112167	SAYSD1	ALS	-0.787091	0.431229	0.0385548	1.66498e-09	29	31	0.90955
ENSG00000224986	PPP1R8P1	ALS	-0.786964	0.431303	0.0179799	4.69614e-05	40	44	0.90955
ENSG00000110811	P3H3	ALS	0.786888	0.431347	0.383725	8.14781e-107	3	4	0.90955
ENSG00000134909	ARHGAP32	ALS	-0.786839	0.431376	0.00816375	0.00572934	12	12	0.90955
ENSG00000102908	NFAT5	ALS	0.786635	0.431496	0.00619203	0.0170202	7	8	0.90955
ENSG00000203441	LINC00449	ALS	0.786457	0.4316	0.00309559	0.0927701	1	1	0.90955
ENSG00000164929	BAALC	ALS	-0.786329	0.431675	0.321385	2.04278e-84	110	113	0.90955
ENSG00000253719	ATXN7L3B	ALS	0.786326	0.431677	0.48019	2.77229e-146	17	18	0.90955
ENSG00000166402	TUB	ALS	0.786256	0.431717	0.0519879	2.51052e-12	11	11	0.90955
ENSG00000224177	LINC00570	ALS	-0.786172	0.431767	0.000102964	0.75997	2	2	0.90955
ENSG00000243317	C7orf73	ALS	0.785981	0.431879	0.237396	2.4423e-58	28	28	0.90955
ENSG00000231965	AF131215.1	ALS	-0.785945	0.4319	0.000339362	0.577326	1	1	0.90955
ENSG00000132768	DPH2	ALS	0.785936	0.431905	0.000295393	0.603693	3	4	0.90955
ENSG00000272821	U62317.3	ALS	0.785849	0.431956	0.0194982	2.24221e-05	10	11	0.90955
ENSG00000164967	RPP25L	ALS	-0.785824	0.431971	0.0220677	5.71641e-06	19	19	0.90955
ENSG00000175485	OR52W1	ALS	-0.785784	0.431994	3.62482e-05	0.855838	20	20	0.90955
ENSG00000182575	NXPH3	ALS	-0.785644	0.432076	3.04463e-05	0.867633	37	41	0.90955
ENSG00000188846	RPL14	ALS	0.785641	0.432078	0.152528	8.37757e-36	32	36	0.90955
ENSG00000163106	HPGDS	ALS	-0.785531	0.432143	0.00994847	0.00245329	35	39	0.90955
ENSG00000082213	C5orf22	ALS	0.785495	0.432163	0.0840809	1.52977e-19	69	71	0.90955
ENSG00000121898	CPXM2	ALS	0.785274	0.432293	0.119508	1.09616e-27	10	15	0.90955
ENSG00000126217	MCF2L	ALS	0.785156	0.432362	0.147394	1.58802e-34	18	23	0.90955
ENSG00000164938	TP53INP1	ALS	-0.785068	0.432413	0.0481295	1.42742e-11	15	15	0.90955
ENSG00000271382	AC012464.3	ALS	0.785039	0.432431	0.000202153	0.666734	4	4	0.90955
ENSG00000257599	OVCH1-AS1	ALS	0.784964	0.432475	0.00032538	0.585909	5	5	0.90955
ENSG00000180071	ANKRD18A	ALS	-0.784852	0.43254	0.296622	1.01738e-76	49	68	0.90955
ENSG00000178935	ZNF552	ALS	-0.784795	0.432574	0.0103254	0.00206458	8	8	0.90955
ENSG00000176108	CHMP6	ALS	0.784753	0.432599	0.00126325	0.279832	59	79	0.90955
ENSG00000160209	PDXK	ALS	-0.784697	0.432631	0.00889018	0.00406684	19	20	0.90955
ENSG00000197045	GMFB	ALS	-0.784663	0.432651	0.000416416	0.537431	2	3	0.90955
ENSG00000216775	AL109918.1	ALS	0.78456	0.432712	0.540959	6.78403e-178	67	70	0.90955
ENSG00000196227	FAM217B	ALS	0.784299	0.432865	6.94464e-06	0.936634	5	5	0.90955
ENSG00000102802	MEDAG	ALS	0.784262	0.432887	0.00936399	0.00339027	40	43	0.90955
ENSG00000107242	PIP5K1B	ALS	-0.784149	0.432953	0.0693378	3.34682e-16	28	32	0.90955
ENSG00000249437	NAIP	ALS	-0.784146	0.432954	0.0777805	3.81128e-18	33	56	0.90955
ENSG00000112218	GPR63	ALS	0.784129	0.432964	0.156692	1.11776e-36	24	27	0.90955
ENSG00000102710	SUPT20H	ALS	-0.784071	0.432999	0.0872623	2.88922e-20	21	21	0.90955
ENSG00000138617	PARP16	ALS	0.784068	0.433	9.16362e-05	0.772587	1	1	0.90955
ENSG00000269858	EGLN2	ALS	0.78394	0.433075	0.0686669	3.64907e-16	13	17	0.90955
ENSG00000137338	PGBD1	ALS	0.783898	0.4331	0.10056	1.54392e-23	27	27	0.90955
ENSG00000273090	AC007378.1	ALS	-0.783826	0.433142	0.023215	3.37054e-06	13	13	0.90955
ENSG00000187193	MT1X	ALS	0.783673	0.433232	0.0277023	2.92256e-07	6	6	0.909636
ENSG00000196313	POM121	ALS	-0.783114	0.43356	0.000939193	0.354402	16	24	0.909972
ENSG00000151729	SLC25A4	ALS	0.782769	0.433763	0.0924211	2.48592e-21	9	9	0.909972
ENSG00000077152	UBE2T	ALS	0.782647	0.433835	0.0582989	1.06476e-13	36	40	0.909972
ENSG00000165609	NUDT5	ALS	0.782589	0.433868	0.0622706	9.13128e-15	26	26	0.909972
ENSG00000177666	PNPLA2	ALS	0.782499	0.433921	0.356323	4.24785e-97	15	20	0.909972
ENSG00000164989	CCDC171	ALS	0.782469	0.433939	0.33456	3.43142e-88	71	77	0.909972
ENSG00000165730	STOX1	ALS	0.782441	0.433956	0.257655	6.24828e-64	95	100	0.909972
ENSG00000154803	FLCN	ALS	0.782402	0.433978	0.103456	6.87142e-24	29	32	0.909972
ENSG00000107104	KANK1	ALS	-0.782383	0.433989	0.063653	6.46058e-15	66	72	0.909972
ENSG00000233613	DCUN1D2-AS	ALS	-0.782261	0.434061	0.0023537	0.141564	19	30	0.909972
ENSG00000136104	RNASEH2B	ALS	0.782184	0.434107	0.639832	4.98741e-241	46	47	0.909972
ENSG00000196284	SUPT3H	ALS	0.782134	0.434136	0.434396	5.73768e-126	46	48	0.909972
ENSG00000134709	HOOK1	ALS	-0.782111	0.434149	0.05929	5.77105e-14	9	9	0.909972
ENSG00000198723	TEX45	ALS	-0.782106	0.434152	0.00128087	0.278388	3	4	0.909972
ENSG00000235049	LINC00940	ALS	-0.782041	0.43419	0.0417018	3.88711e-10	23	26	0.909972
ENSG00000150625	GPM6A	ALS	-0.782025	0.4342	0.000840328	0.381559	1	1	0.909972
ENSG00000244411	KRTAP5-7	ALS	-0.781991	0.43422	0.000434811	0.529363	2	2	0.909972
ENSG00000271643	AC112220.4	ALS	0.781756	0.434358	0.305441	8.78468e-79	26	27	0.910086
ENSG00000168255	POLR2J3	ALS	-0.781733	0.434371	0.188368	2.00709e-45	109	119	0.910086
ENSG00000173517	PEAK1	ALS	0.781541	0.434484	0.326945	1.14152e-85	35	38	0.91022
ENSG00000153253	SCN3A	ALS	0.781018	0.434792	6.87734e-05	0.801787	18	19	0.910643
ENSG00000105887	MTPN	ALS	0.781	0.434802	0.000334672	0.580454	9	10	0.910643
ENSG00000101680	LAMA1	ALS	0.780835	0.4349	0.0274625	3.03307e-07	2	2	0.910643
ENSG00000213853	EMP2	ALS	-0.780719	0.434968	0.202424	9.62165e-49	62	67	0.910643
ENSG00000267102	AC060766.1	ALS	0.780701	0.434978	6.39024e-05	0.80958	20	22	0.910643
ENSG00000272071	AC122710.3	ALS	-0.780701	0.434979	0.000134711	0.72564	35	35	0.910643
ENSG00000092421	SEMA6A	ALS	-0.780588	0.435045	0.0585782	6.85497e-14	50	54	0.910652
ENSG00000245385	AP003396.1	ALS	0.780406	0.435152	0.00132006	0.27255	5	5	0.910652
ENSG00000188404	SELL	ALS	-0.780309	0.435209	0.125793	2.64801e-29	21	21	0.910652
ENSG00000228818	AL359918.1	ALS	0.780282	0.435225	0.000199851	0.669412	6	6	0.910652
ENSG00000134627	PIWIL4	ALS	0.78028	0.435226	0.0454932	5.83766e-11	52	61	0.910652
ENSG00000006128	TAC1	ALS	-0.780058	0.435357	0.00855074	0.00503175	15	16	0.910724
ENSG00000105438	KDELR1	ALS	-0.780055	0.435358	0.000413066	0.540108	8	8	0.910724
ENSG00000260288	AC019294.2	ALS	-0.779941	0.435426	0.00667169	0.0132537	3	3	0.910763
ENSG00000249502	AC006160.1	ALS	-0.779703	0.435566	0.000546489	0.480747	8	8	0.910954
ENSG00000099917	MED15	ALS	-0.779496	0.435688	0.0274218	4.31324e-07	36	51	0.911028
ENSG00000110400	NECTIN1	ALS	0.779444	0.435718	0.0159693	0.000122137	9	10	0.911028
ENSG00000164972	C9orf24	ALS	0.779395	0.435747	0.0959285	2.42462e-22	29	34	0.911028
ENSG00000164746	C7orf57	ALS	0.779213	0.435854	0.000171739	0.692634	39	39	0.91115
ENSG00000227294	AC016994.1	ALS	0.779047	0.435952	2.36865e-06	0.962786	5	5	0.911252
ENSG00000250506	CDK3	ALS	0.778903	0.436037	0.0347651	1.07012e-08	18	20	0.911328
ENSG00000258702	AL137786.1	ALS	0.778476	0.436288	0.615564	6.20068e-225	32	37	0.911683
ENSG00000204941	PSG5	ALS	-0.778447	0.436306	0.00508188	0.0307928	5	7	0.911683
ENSG00000183196	CHST6	ALS	-0.778366	0.436353	0.00737738	0.00868541	5	5	0.911683
ENSG00000233435	AGGF1P2	ALS	0.77805	0.436539	0.0568673	1.23275e-13	15	28	0.91197
ENSG00000172551	MUCL1	ALS	0.777861	0.436651	0.000143525	0.718176	7	7	0.912055
ENSG00000130208	APOC1	ALS	0.777459	0.436888	0.0143267	0.000278794	52	59	0.912055
ENSG00000259152	AC104002.2	ALS	-0.777389	0.436929	0.000237669	0.64145	17	32	0.912055
ENSG00000265100	AC005332.1	ALS	-0.777339	0.436959	0.00322295	0.0853975	25	30	0.912055
ENSG00000119335	SET	ALS	-0.777213	0.437033	0.00492624	0.0332999	10	13	0.912055
ENSG00000178096	BOLA1	ALS	0.777039	0.437136	0.00196873	0.180232	4	4	0.912055
ENSG00000250069	AC011379.1	ALS	-0.77693	0.4372	0.00191088	0.186823	1	1	0.912055
ENSG00000134569	LRP4	ALS	0.776771	0.437294	0.0705349	1.46043e-16	11	13	0.912055
ENSG00000236200	KDM4A-AS1	ALS	0.776761	0.4373	1.75521e-05	0.899901	1	1	0.912055
ENSG00000242600	MBL1P	ALS	0.776665	0.437357	0.00258328	0.124163	5	5	0.912055
ENSG00000104756	KCTD9	ALS	0.776663	0.437358	0.00924548	0.00351852	65	71	0.912055
ENSG00000151322	NPAS3	ALS	0.776514	0.437446	6.86671e-05	0.802719	3	5	0.912055
ENSG00000272970	AC107294.2	ALS	0.776502	0.437452	0.03012	9.83193e-08	18	20	0.912055
ENSG00000162591	MEGF6	ALS	-0.776477	0.437467	1.04308e-05	0.923284	17	18	0.912055
ENSG00000260349	AC087190.2	ALS	0.776459	0.437478	0.00032598	0.584973	81	90	0.912055
ENSG00000270751	FBXW7-AS1	ALS	0.776422	0.4375	1.1138e-05	0.919505	1	2	0.912055
ENSG00000087206	UIMC1	ALS	0.77641	0.437507	0.132573	7.52503e-31	20	22	0.912055
ENSG00000034693	PEX3	ALS	-0.776302	0.43757	0.063242	7.21097e-15	8	8	0.912055
ENSG00000183888	C1orf64	ALS	0.776209	0.437626	0.0525085	1.32311e-12	7	7	0.912055
ENSG00000105229	PIAS4	ALS	-0.776157	0.437656	0.0119845	0.000907864	5	11	0.912055
ENSG00000243033	GAPDHP47	ALS	-0.776083	0.4377	0.00035119	0.572148	1	1	0.912055
ENSG00000272301	AP002360.4	ALS	0.77595	0.437779	1.23704e-06	0.973207	3	3	0.912055
ENSG00000178115	GOLGA8Q	ALS	0.775651	0.437955	0.000666361	0.435784	31	38	0.912055
ENSG00000249068	AC008417.1	ALS	-0.775648	0.437957	1.9952e-05	0.89483	5	7	0.912055
ENSG00000148175	STOM	ALS	-0.775621	0.437973	0.0796331	1.36594e-18	43	46	0.912055
ENSG00000145882	PCYOX1L	ALS	0.775609	0.43798	0.0335507	2.0939e-08	7	9	0.912055
ENSG00000140022	STON2	ALS	-0.775504	0.438042	0.0759526	1.17733e-17	29	29	0.912055
ENSG00000259583	AC015712.2	ALS	-0.775388	0.43811	0.00037007	0.561223	12	17	0.912055
ENSG00000069188	SDK2	ALS	-0.775364	0.438125	0.0369481	3.40042e-09	10	10	0.912055
ENSG00000164120	HPGD	ALS	-0.775314	0.438154	0.141732	4.09923e-33	39	41	0.912055
ENSG00000227382	EIF4A2P2	ALS	0.775244	0.438195	0.00110935	0.313673	3	5	0.912055
ENSG00000255831	AL139385.1	ALS	-0.77524	0.438198	0.0428747	2.19395e-10	8	9	0.912055
ENSG00000214402	LCNL1	ALS	-0.775196	0.438224	0.0838519	1.64646e-19	42	73	0.912055
ENSG00000261654	AL360270.2	ALS	-0.775069	0.438299	0.0362894	5.02566e-09	29	29	0.912055
ENSG00000136514	RTP4	ALS	-0.77483	0.43844	0.0829075	3.17965e-19	12	14	0.912055
ENSG00000267560	AC027514.2	ALS	-0.774306	0.43875	0.000210514	0.66129	13	14	0.912055
ENSG00000180694	TMEM64	ALS	0.774293	0.438758	2.62928e-05	0.876158	18	22	0.912055
ENSG00000272515	AL355578.1	ALS	0.774052	0.4389	4.66989e-05	0.836615	1	1	0.912055
ENSG00000238243	OR2W3	ALS	0.774031	0.438912	0.222025	4.7377e-54	97	100	0.912055
ENSG00000174586	ZNF497	ALS	0.773876	0.439004	0.0550801	5.04412e-13	54	63	0.912055
ENSG00000166333	ILK	ALS	-0.773841	0.439025	0.0455708	4.53587e-11	4	4	0.912055
ENSG00000132563	REEP2	ALS	0.773834	0.439029	0.0227935	4.21131e-06	5	5	0.912055
ENSG00000259954	IL21R-AS1	ALS	0.77383	0.439032	0.338417	1.35223e-89	20	20	0.912055
ENSG00000157890	MEGF11	ALS	0.773681	0.43912	0.0158868	0.000117893	3	5	0.912055
ENSG00000134815	DHX34	ALS	0.773647	0.43914	0.0874586	3.25535e-20	23	32	0.912055
ENSG00000242950	ERVW-1	ALS	0.773617	0.439157	2.71804e-05	0.874556	2	2	0.912055
ENSG00000257591	ZNF625	ALS	-0.773482	0.439237	0.003039	0.0960125	8	9	0.912055
ENSG00000273216	AC002059.1	ALS	-0.773387	0.439293	0.000131198	0.729582	10	10	0.912055
ENSG00000152822	GRM1	ALS	0.773054	0.43949	0.00031343	0.593946	31	36	0.912055
ENSG00000233006	MIR3936HG	ALS	0.772994	0.439526	0.0507638	4.38014e-12	58	68	0.912055
ENSG00000259488	AC023355.1	ALS	0.772873	0.439597	0.00128702	0.277475	25	27	0.912055
ENSG00000233588	CYP51A1P2	ALS	0.772833	0.439621	0.00028035	0.612793	30	33	0.912055
ENSG00000254995	STX16-NPEPL1	ALS	-0.772823	0.439627	0.123674	1.20512e-28	9	10	0.912055
ENSG00000130299	GTPBP3	ALS	0.772659	0.439724	0.148604	8.35385e-35	24	25	0.912055
ENSG00000225492	GBP1P1	ALS	-0.772495	0.439821	1.85703e-05	0.896604	15	18	0.912055
ENSG00000185090	MANEAL	ALS	-0.772317	0.439927	0.0286454	2.31068e-07	61	67	0.912055
ENSG00000053702	NRIP2	ALS	0.772289	0.439943	0.133263	3.54024e-31	5	5	0.912055
ENSG00000243004	AC005062.1	ALS	-0.772205	0.439993	0.01982	1.82219e-05	11	13	0.912055
ENSG00000172348	RCAN2	ALS	0.772192	0.440001	0.0167419	7.96759e-05	15	16	0.912055
ENSG00000136830	FAM129B	ALS	0.772052	0.440083	0.119926	9.99657e-28	26	26	0.912055
ENSG00000203722	RAET1G	ALS	0.771822	0.44022	0.0232343	3.31217e-06	18	18	0.912055
ENSG00000136100	VPS36	ALS	-0.771789	0.440239	0.201146	3.21451e-48	29	31	0.912055
ENSG00000245322	AC097460.1	ALS	-0.771745	0.440265	0.0458197	3.94314e-11	18	18	0.912055
ENSG00000271321	CTAGE6	ALS	0.771737	0.44027	0.00222186	0.151816	54	65	0.912055
ENSG00000253305	PCDHGB6	ALS	-0.771716	0.440282	6.0435e-05	0.81274	6	7	0.912055
ENSG00000224713	AC025165.1	ALS	0.771708	0.440287	4.45573e-05	0.8404	8	8	0.912055
ENSG00000220920	AL023807.1	ALS	0.771687	0.4403	0.000416366	0.537492	1	1	0.912055
ENSG00000082126	MPP4	ALS	-0.771682	0.440303	0.0659198	2.12142e-15	19	19	0.912055
ENSG00000089902	RCOR1	ALS	-0.771454	0.440438	0.00492537	0.032999	12	12	0.912055
ENSG00000111801	BTN3A3	ALS	0.771405	0.440467	0.220506	7.58721e-55	57	60	0.912055
ENSG00000188191	PRKAR1B	ALS	-0.771292	0.440534	0.000793079	0.395231	15	29	0.912055
ENSG00000115825	PRKD3	ALS	-0.771281	0.440541	0.125745	3.76732e-29	13	13	0.912055
ENSG00000187984	ANKRD19P	ALS	-0.771235	0.440568	0.00246846	0.132661	29	30	0.912055
ENSG00000272690	LINC02018	ALS	0.771216	0.440579	0.180418	1.17948e-42	17	41	0.912055
ENSG00000169021	UQCRFS1	ALS	0.771201	0.440588	0.0488682	1.02919e-11	4	5	0.912055
ENSG00000258517	AC004817.1	ALS	0.770955	0.440734	5.76061e-06	0.942272	4	4	0.912055
ENSG00000132837	DMGDH	ALS	-0.770891	0.440772	0.0999014	4.44834e-23	19	21	0.912055
ENSG00000163634	THOC7	ALS	-0.770876	0.44078	0.24507	4.96853e-61	26	27	0.912055
ENSG00000100490	CDKL1	ALS	0.770853	0.440794	0.177667	4.96839e-42	25	25	0.912055
ENSG00000166441	RPL27A	ALS	-0.770554	0.440971	0.0198879	1.75715e-05	21	21	0.912055
ENSG00000102738	MRPS31	ALS	0.770463	0.441025	0.00698965	0.0113121	15	16	0.912055
ENSG00000232645	LINC01431	ALS	0.770361	0.441086	0.00593907	0.0195124	7	9	0.912055
ENSG00000196642	RABL6	ALS	-0.770077	0.441254	0.0297814	1.40085e-07	7	11	0.912055
ENSG00000254712	AC087280.1	ALS	-0.769851	0.441389	0.0191966	2.56989e-05	11	11	0.912055
ENSG00000258230	AC063950.1	ALS	0.769676	0.441492	0.00996243	0.00248702	51	56	0.912055
ENSG00000029153	ARNTL2	ALS	-0.769658	0.441503	0.0161547	0.000100566	74	76	0.912055
ENSG00000153012	LGI2	ALS	-0.769638	0.441515	0.00777599	0.00742452	17	19	0.912055
ENSG00000204217	BMPR2	ALS	-0.769623	0.441523	0.0384116	1.9943e-09	15	15	0.912055
ENSG00000162714	ZNF496	ALS	0.769554	0.441564	0.260076	9.39621e-66	12	12	0.912055
ENSG00000164398	ACSL6	ALS	-0.769551	0.441566	0.169217	4.22568e-40	25	30	0.912055
ENSG00000151789	ZNF385D	ALS	0.769525	0.441581	0.0460801	4.61372e-11	24	24	0.912055
ENSG00000006652	IFRD1	ALS	0.769445	0.441629	0.0159616	0.000127703	39	45	0.912055
ENSG00000181885	CLDN7	ALS	-0.769396	0.441658	0.00104733	0.326963	52	57	0.912055
ENSG00000204175	GPRIN2	ALS	-0.769357	0.441682	0.0343378	1.56972e-08	7	47	0.912055
ENSG00000183960	KCNH8	ALS	-0.76934	0.441691	0.000300083	0.60098	29	34	0.912055
ENSG00000134250	NOTCH2	ALS	0.769285	0.441724	4.38075e-05	0.840918	18	20	0.912055
ENSG00000225361	PPP1R26-AS1	ALS	-0.769226	0.441759	0.220335	1.91169e-53	30	38	0.912055
ENSG00000132698	RAB25	ALS	0.769111	0.441828	0.000808808	0.39057	2	2	0.912055
ENSG00000271895	AL109811.3	ALS	-0.769079	0.441846	0.0118693	0.000935268	3	4	0.912055
ENSG00000258512	LINC00239	ALS	-0.769064	0.441855	0.0160783	0.000117896	10	11	0.912055
ENSG00000168936	TMEM129	ALS	0.769063	0.441856	0.113547	3.61848e-26	25	27	0.912055
ENSG00000100426	ZBED4	ALS	-0.769043	0.441868	0.00775384	0.0076054	10	12	0.912055
ENSG00000133816	MICAL2	ALS	0.768988	0.441901	0.00113065	0.309742	6	6	0.912055
ENSG00000230561	CCDC192	ALS	0.768956	0.44192	3.55929e-05	0.856671	4	4	0.912055
ENSG00000109220	CHIC2	ALS	-0.768794	0.442016	0.00181305	0.197424	15	16	0.912055
ENSG00000126821	SGPP1	ALS	-0.768782	0.442023	0.0133556	0.000457004	14	14	0.912055
ENSG00000267769	AC011498.6	ALS	0.768777	0.442025	0.00448481	0.0414949	2	3	0.912055
ENSG00000152977	ZIC1	ALS	0.768731	0.442053	0.000122238	0.738434	10	12	0.912055
ENSG00000103852	TTC23	ALS	0.768697	0.442073	0.354471	1.51034e-96	9	10	0.912055
ENSG00000135046	ANXA1	ALS	-0.768616	0.442121	4.4245e-05	0.840953	7	8	0.912055
ENSG00000267426	AC087289.3	ALS	-0.768562	0.442154	0.00834349	0.00563502	19	26	0.912055
ENSG00000116221	MRPL37	ALS	0.768526	0.442175	0.080103	1.10993e-18	27	30	0.912055
ENSG00000142233	NTN5	ALS	-0.76847	0.442208	0.0521694	2.19466e-12	17	17	0.912055
ENSG00000162981	FAM84A	ALS	-0.768455	0.442217	0.000312196	0.594254	5	5	0.912055
ENSG00000272973	AP000350.5	ALS	-0.768401	0.442249	0.00745823	0.00867553	20	23	0.912055
ENSG00000188522	FAM83G	ALS	0.768324	0.442295	0.0153318	0.000162413	4	7	0.912055
ENSG00000257524	AL157935.2	ALS	0.768149	0.442398	1.82336e-05	0.897491	25	35	0.912055
ENSG00000186329	TMEM212	ALS	-0.768147	0.4424	5.52482e-06	0.943726	1	1	0.912055
ENSG00000254343	AC091563.1	ALS	-0.768055	0.442455	0.0180168	4.2827e-05	7	7	0.912055
ENSG00000135744	AGT	ALS	-0.768029	0.44247	0.344869	1.4475e-93	33	35	0.912055
ENSG00000249741	AC093890.1	ALS	0.768004	0.442485	0.0555703	3.64735e-13	27	33	0.912055
ENSG00000179988	PSTK	ALS	-0.767811	0.4426	0.0308727	7.16118e-08	20	20	0.91219
ENSG00000271133	AC004130.1	ALS	-0.767667	0.442685	0.0897384	4.52854e-21	10	10	0.912206
ENSG00000108039	XPNPEP1	ALS	-0.767502	0.442783	0.0277338	3.69067e-07	26	29	0.912206
ENSG00000273247	AC097376.2	ALS	0.767475	0.442799	0.000446754	0.523654	20	22	0.912206
ENSG00000168672	FAM84B	ALS	-0.767444	0.442818	0.0105212	0.00182728	22	24	0.912206
ENSG00000151692	RNF144A	ALS	0.76732	0.442891	0.000403163	0.543925	55	67	0.912206
ENSG00000163795	ZNF513	ALS	0.767305	0.4429	2.74694e-06	0.960172	1	1	0.912206
ENSG00000244754	N4BP2L2	ALS	0.767143	0.442996	0.00217651	0.158125	19	22	0.912304
ENSG00000223374	AC005104.1	ALS	-0.766801	0.4432	0.00347563	0.0746715	1	1	0.912623
ENSG00000187566	NHLRC1	ALS	0.766685	0.443269	0.0700336	1.93926e-16	21	24	0.912665
ENSG00000271020	AC112220.2	ALS	0.766386	0.443447	0.110753	1.5784e-25	25	25	0.91269
ENSG00000269834	ZNF528-AS1	ALS	0.766377	0.443452	0.0590306	6.96482e-14	19	30	0.91269
ENSG00000129933	MAU2	ALS	0.766211	0.443551	0.129478	5.89774e-30	38	43	0.91269
ENSG00000147874	HAUS6	ALS	-0.766198	0.443558	0.0442635	1.06957e-10	31	32	0.91269
ENSG00000167136	ENDOG	ALS	-0.766136	0.443596	0.316472	1.83029e-82	9	9	0.91269
ENSG00000213937	CLDN9	ALS	0.766122	0.443604	0.0629721	8.57268e-15	24	31	0.91269
ENSG00000234964	FABP5P7	ALS	0.76596	0.4437	1.0604e-05	0.921736	1	1	0.91269
ENSG00000130755	GMFG	ALS	-0.765954	0.443704	0.00133463	0.269923	7	8	0.91269
ENSG00000266714	MYO15B	ALS	0.765879	0.443749	0.136319	1.15949e-31	55	80	0.91269
ENSG00000245112	SMARCA5-AS1	ALS	0.765842	0.44377	0.000164231	0.698783	5	6	0.91269
ENSG00000162194	LBHD1	ALS	0.765711	0.443848	0.000326263	0.584601	34	36	0.912717
ENSG00000220506	AL136310.1	ALS	0.765657	0.44388	0.00231257	0.145008	6	6	0.912717
ENSG00000198682	PAPSS2	ALS	-0.765499	0.443974	0.0336717	2.14454e-08	29	30	0.912809
ENSG00000186908	ZDHHC17	ALS	-0.765291	0.444098	0.26604	5.76294e-67	44	44	0.912922
ENSG00000109576	AADAT	ALS	0.765243	0.444127	0.210184	4.64057e-51	29	30	0.912922
ENSG00000168958	MFF	ALS	-0.765001	0.444271	0.361451	8.44723e-98	43	46	0.912977
ENSG00000198400	NTRK1	ALS	-0.764956	0.444298	0.00116707	0.302592	2	2	0.912977
ENSG00000146278	PNRC1	ALS	-0.764952	0.4443	0.000707655	0.421786	4	4	0.912977
ENSG00000147408	CSGALNACT1	ALS	-0.764802	0.44439	0.4086	8.80075e-117	45	47	0.913018
ENSG00000260917	AL158212.3	ALS	-0.764754	0.444418	0.00864439	0.00486051	14	15	0.913018
ENSG00000228169	PPIAP19	ALS	0.764616	0.4445	0.000648847	0.440944	5	6	0.913087
ENSG00000126264	HCST	ALS	-0.7645	0.444569	0.000322251	0.587656	4	5	0.913129
ENSG00000240050	AL590542.1	ALS	-0.764299	0.444689	0.00450142	0.0427236	4	4	0.913274
ENSG00000259376	AC090907.1	ALS	-0.764173	0.444764	0.00099851	0.338689	6	7	0.913328
ENSG00000198929	NOS1AP	ALS	-0.763994	0.444871	0.0175238	5.88936e-05	21	21	0.913406
ENSG00000255857	PXN-AS1	ALS	-0.763945	0.4449	0.0156227	0.000125022	1	1	0.913406
ENSG00000179523	EIF3J-AS1	ALS	0.763839	0.444963	0.00902911	0.00378253	11	17	0.913435
ENSG00000100554	ATP6V1D	ALS	-0.763755	0.445013	0.0336441	1.97478e-08	24	26	0.913437
ENSG00000130175	PRKCSH	ALS	-0.763609	0.4451	0.0175508	5.54794e-05	1	2	0.913475
ENSG00000166750	SLFN5	ALS	-0.763561	0.445129	0.179724	9.06463e-43	45	51	0.913475
ENSG00000139344	AMDHD1	ALS	0.763371	0.445242	0.090328	5.93764e-21	26	26	0.913486
ENSG00000259498	AC079328.2	ALS	0.763299	0.445285	0.0221266	5.9292e-06	5	5	0.913486
ENSG00000173867	AC013489.1	ALS	0.76327	0.445303	0.00144887	0.250385	14	21	0.913486
ENSG00000177700	POLR2L	ALS	0.763224	0.44533	0.0915921	2.62917e-21	25	30	0.913486
ENSG00000131462	TUBG1	ALS	0.763012	0.445456	0.0486297	1.35818e-11	23	25	0.913587
ENSG00000239219	AC008040.1	ALS	0.762897	0.445525	0.347274	4.17628e-93	93	94	0.913587
ENSG00000156860	FBRS	ALS	0.762873	0.445539	0.00130366	0.275055	2	3	0.913587
ENSG00000223403	MEG9	ALS	-0.762814	0.445575	0.0291599	1.81735e-07	43	53	0.913587
ENSG00000163512	AZI2	ALS	-0.762667	0.445662	0.0181115	4.0342e-05	7	7	0.913665
ENSG00000130158	DOCK6	ALS	0.762268	0.4459	0.00556494	0.0238144	1	1	0.914053
ENSG00000197457	STMN3	ALS	0.762033	0.44604	0.162682	3.20754e-38	30	46	0.914236
ENSG00000162368	CMPK1	ALS	0.761909	0.446114	0.218987	6.55577e-53	25	27	0.914236
ENSG00000240875	LINC00886	ALS	-0.761835	0.446159	0.124849	3.5906e-29	50	53	0.914236
ENSG00000179454	KLHL28	ALS	0.761788	0.446187	0.019705	1.95486e-05	8	9	0.914236
ENSG00000109787	KLF3	ALS	-0.761633	0.446279	0.000258188	0.62818	13	13	0.914236
ENSG00000184517	ZFP1	ALS	-0.761627	0.446283	0.381786	2.4143e-109	39	46	0.914236
ENSG00000183775	KCTD16	ALS	-0.761324	0.446464	0.01886	2.97464e-05	21	21	0.914268
ENSG00000272655	POLR2J4	ALS	0.761234	0.446518	0.0602565	3.39377e-14	7	7	0.914268
ENSG00000168280	KIF5C	ALS	-0.761091	0.446603	0.00725058	0.00996942	3	3	0.914268
ENSG00000256847	CCND2P1	ALS	-0.76085	0.446746	0.0527186	1.41012e-12	18	18	0.914268
ENSG00000094880	CDC23	ALS	-0.760831	0.446758	0.0276413	3.84791e-07	30	33	0.914268
ENSG00000116473	RAP1A	ALS	-0.760736	0.446815	0.0752083	1.9507e-17	15	15	0.914268
ENSG00000185324	CDK10	ALS	0.760711	0.44683	0.263805	2.29087e-67	34	38	0.914268
ENSG00000112851	ERBIN	ALS	-0.760699	0.446837	0.0607135	2.53129e-14	25	27	0.914268
ENSG00000152804	HHEX	ALS	0.760259	0.4471	0.000268838	0.621244	1	1	0.914268
ENSG00000026950	BTN3A1	ALS	0.760175	0.44715	0.0592449	5.52926e-14	21	22	0.914268
ENSG00000076356	PLXNA2	ALS	0.76007	0.447213	0.0503262	5.69722e-12	11	11	0.914268
ENSG00000236653	LINC01923	ALS	0.760057	0.447221	0.0339636	1.77296e-08	8	9	0.914268
ENSG00000113273	ARSB	ALS	0.760032	0.447236	0.466586	9.27912e-141	50	51	0.914268
ENSG00000226029	LINC01772	ALS	0.759841	0.447349	0.0585497	9.2906e-14	18	25	0.914268
ENSG00000255319	ENPP7P8	ALS	0.759779	0.447387	0.00156762	0.231933	13	16	0.914268
ENSG00000174282	ZBTB4	ALS	0.759686	0.447443	0.00747046	0.00882738	18	20	0.914268
ENSG00000120254	MTHFD1L	ALS	0.759546	0.447526	0.073435	4.11133e-17	44	45	0.914268
ENSG00000198756	COLGALT2	ALS	-0.759477	0.447567	0.210489	1.36227e-50	54	58	0.914268
ENSG00000104419	NDRG1	ALS	0.759474	0.447569	0.108568	3.36047e-25	47	47	0.914268
ENSG00000272600	AC007308.1	ALS	0.759422	0.4476	0.000104395	0.758356	1	2	0.914268
ENSG00000164935	DCSTAMP	ALS	-0.759419	0.447602	0.00106946	0.323689	10	11	0.914268
ENSG00000023608	SNAPC1	ALS	-0.759391	0.447619	0.0377573	2.77453e-09	53	55	0.914268
ENSG00000012779	ALOX5	ALS	0.75934	0.447649	0.246754	3.59092e-61	73	77	0.914268
ENSG00000235878	AP001468.1	ALS	-0.759268	0.447692	0.0955999	3.32895e-22	13	16	0.914268
ENSG00000060718	COL11A1	ALS	-0.759263	0.447695	0.023956	2.52556e-06	89	92	0.914268
ENSG00000137574	TGS1	ALS	0.759115	0.447784	0.00625065	0.0167251	15	15	0.914268
ENSG00000152413	HOMER1	ALS	-0.759096	0.447795	0.0203302	1.4707e-05	7	8	0.914268
ENSG00000088882	CPXM1	ALS	0.759088	0.4478	0.00144932	0.250175	1	1	0.914268
ENSG00000097021	ACOT7	ALS	-0.758948	0.447883	0.00577574	0.0214416	37	41	0.914268
ENSG00000108370	RGS9	ALS	0.758789	0.447979	0.0475386	2.31193e-11	67	76	0.914268
ENSG00000113716	HMGXB3	ALS	0.758765	0.447993	0.0923178	9.11307e-22	35	38	0.914268
ENSG00000230359	TPI1P2	ALS	0.758482	0.448163	0.000296406	0.603056	14	17	0.914268
ENSG00000100979	PLTP	ALS	-0.75846	0.448176	0.107671	4.3158e-25	30	32	0.914268
ENSG00000006016	CRLF1	ALS	-0.758447	0.448183	0.0688391	3.89638e-16	6	7	0.914268
ENSG00000264514	AP000915.1	ALS	-0.758332	0.448252	0.0350623	1.07818e-08	3	4	0.914268
ENSG00000104660	LEPROTL1	ALS	0.758299	0.448272	0.0204611	1.33311e-05	17	17	0.914268
ENSG00000230373	GOLGA6L5P	ALS	-0.75826	0.448296	0.37256	8.0984e-103	39	39	0.914268
ENSG00000105669	COPE	ALS	-0.758219	0.44832	0.0985502	1.01712e-22	48	59	0.914268
ENSG00000088305	DNMT3B	ALS	-0.758151	0.448361	0.0157873	0.000130763	3	3	0.914268
ENSG00000095066	HOOK2	ALS	0.758101	0.44839	0.00676858	0.0127518	36	46	0.914268
ENSG00000268100	AC011493.1	ALS	0.757999	0.448452	0.109305	2.34633e-25	15	22	0.914268
ENSG00000122862	SRGN	ALS	0.757939	0.448488	0.035699	5.90535e-09	21	22	0.914268
ENSG00000101438	SLC32A1	ALS	-0.757849	0.448542	0.000211234	0.661344	30	32	0.914268
ENSG00000070886	EPHA8	ALS	0.757764	0.448592	0.0267143	6.41383e-07	71	75	0.914268
ENSG00000228063	LYPLAL1-AS1	ALS	0.757578	0.448704	0.0967586	1.55107e-22	30	30	0.914268
ENSG00000174516	PELI3	ALS	0.757423	0.448796	2.80114e-05	0.873468	21	23	0.914268
ENSG00000008441	NFIX	ALS	0.757417	0.4488	0.00278004	0.110644	1	1	0.914268
ENSG00000229917	RPL7P46	ALS	-0.757417	0.4488	0.00213985	0.161012	1	1	0.914268
ENSG00000242349	NPPA-AS1	ALS	0.757415	0.448801	0.0247346	1.60391e-06	6	7	0.914268
ENSG00000246898	LINC00920	ALS	-0.757362	0.448833	0.294	2.58902e-76	39	45	0.914268
ENSG00000229474	PATL2	ALS	-0.757234	0.44891	0.00626351	0.0158638	20	31	0.914268
ENSG00000159860	TCAF2P1	ALS	0.757221	0.448917	0.046123	4.38178e-11	25	30	0.914268
ENSG00000080200	CRYBG3	ALS	0.756869	0.449128	0.359282	3.64929e-97	42	43	0.914268
ENSG00000127957	PMS2P3	ALS	0.756841	0.449145	0.0668747	1.21727e-15	12	15	0.914268
ENSG00000164066	INTU	ALS	0.756749	0.4492	0.000127262	0.732628	1	2	0.914268
ENSG00000132323	ILKAP	ALS	0.756719	0.449218	9.26877e-05	0.771314	7	7	0.914268
ENSG00000130038	CRACR2A	ALS	0.756704	0.449227	0.00017155	0.691586	7	8	0.914268
ENSG00000136108	CKAP2	ALS	0.756636	0.449268	0.462412	1.4571e-138	36	39	0.914268
ENSG00000243627	AP000322.1	ALS	0.75658	0.449302	4.18147e-06	0.950811	13	13	0.914268
ENSG00000132612	VPS4A	ALS	0.756464	0.449371	0.136918	3.97774e-32	12	13	0.914268
ENSG00000148834	GSTO1	ALS	0.75645	0.449379	0.13041	2.6013e-30	12	12	0.914268
ENSG00000196754	S100A2	ALS	-0.756315	0.449461	8.66006e-05	0.771426	15	16	0.914268
ENSG00000142089	IFITM3	ALS	-0.756291	0.449475	0.140126	1.65472e-32	30	45	0.914268
ENSG00000123453	SARDH	ALS	0.756177	0.449543	0.199092	9.4838e-48	17	19	0.914268
ENSG00000254533	AF186192.1	ALS	0.756048	0.449621	1.58656e-05	0.904346	4	5	0.914268
ENSG00000243406	MRPS31P5	ALS	0.755915	0.4497	0.000817877	0.388452	1	1	0.914268
ENSG00000239264	TXNDC5	ALS	-0.755881	0.44972	0.0263327	6.94457e-07	12	12	0.914268
ENSG00000186222	BLOC1S4	ALS	0.755871	0.449727	0.000956747	0.350314	8	10	0.914268
ENSG00000062282	DGAT2	ALS	0.755809	0.449763	0.0300942	1.1531e-07	5	5	0.914268
ENSG00000247982	LINC00926	ALS	-0.75579	0.449775	0.00692718	0.0117878	15	18	0.914268
ENSG00000177034	MTX3	ALS	-0.755749	0.4498	0.0144519	0.00025659	1	1	0.914268
ENSG00000213694	S1PR3	ALS	0.755715	0.44982	1.8339e-05	0.897438	31	39	0.914268
ENSG00000175265	GOLGA8A	ALS	0.755477	0.449963	0.124076	5.84623e-29	159	185	0.914458
ENSG00000140015	KCNH5	ALS	-0.755242	0.450104	0.0630415	9.03714e-15	51	53	0.9145
ENSG00000171634	BPTF	ALS	-0.755148	0.45016	0.0408602	5.46979e-10	4	4	0.9145
ENSG00000083290	ULK2	ALS	-0.755119	0.450178	0.0458536	5.08614e-11	22	38	0.9145
ENSG00000089101	CFAP61	ALS	0.755116	0.450179	0.261052	4.56808e-65	41	43	0.9145
ENSG00000167740	CYB5D2	ALS	-0.754767	0.450389	0.0550818	5.17329e-13	27	33	0.914538
ENSG00000115091	ACTR3	ALS	-0.754671	0.450447	0.06689	9.18729e-16	19	19	0.914538
ENSG00000152503	TRIM36	ALS	0.754657	0.450455	0.00697009	0.011517	19	19	0.914538
ENSG00000110002	VWA5A	ALS	0.754642	0.450464	0.0793657	1.26241e-18	21	21	0.914538
ENSG00000224272	AC131097.3	ALS	0.754641	0.450464	0.315396	1.76889e-82	49	102	0.914538
ENSG00000167114	SLC27A4	ALS	0.754596	0.450491	0.000458863	0.517811	22	28	0.914538
ENSG00000172922	RNASEH2C	ALS	0.754503	0.450547	0.157969	2.95214e-37	19	21	0.914551
ENSG00000164484	TMEM200A	ALS	0.754328	0.450652	0.0516583	2.86052e-12	67	68	0.91458
ENSG00000060656	PTPRU	ALS	-0.754317	0.450659	0.140387	1.27378e-32	77	82	0.91458
ENSG00000146350	TBC1D32	ALS	0.754021	0.450837	0.0690566	4.40611e-16	18	18	0.914654
ENSG00000176700	SCAND2P	ALS	-0.753974	0.450865	0.101711	1.04323e-23	47	47	0.914654
ENSG00000261739	GOLGA8S	ALS	0.753948	0.450881	0.0141724	0.000272954	5	17	0.914654
ENSG00000096063	SRPK1	ALS	-0.753914	0.450901	0.0262518	7.86357e-07	21	24	0.914654
ENSG00000143256	PFDN2	ALS	0.753836	0.450948	0.000734034	0.413557	28	33	0.914654
ENSG00000231439	WASIR2	ALS	-0.753767	0.450989	0.306368	9.24698e-81	1	9	0.914654
ENSG00000183054	RGPD6	ALS	0.753533	0.451129	0.000974018	0.343947	3	3	0.9147
ENSG00000272906	AL353708.3	ALS	0.753504	0.451147	0.0197879	1.84367e-05	11	11	0.9147
ENSG00000165806	CASP7	ALS	0.753454	0.451177	0.464847	6.97308e-141	48	50	0.9147
ENSG00000168546	GFRA2	ALS	-0.753396	0.451212	0.0284576	2.52838e-07	13	17	0.9147
ENSG00000078549	ADCYAP1R1	ALS	-0.753322	0.451256	0.0516015	3.12284e-12	55	61	0.9147
ENSG00000255326	AP001922.5	ALS	-0.753083	0.4514	0.0309293	6.79771e-08	1	1	0.914892
ENSG00000111300	NAA25	ALS	0.752698	0.451631	0.0168031	8.00051e-05	10	13	0.914995
ENSG00000100445	SDR39U1	ALS	0.75261	0.451684	0.0259302	8.78346e-07	3	3	0.914995
ENSG00000224525	AL591686.1	ALS	-0.752602	0.451689	0.207666	2.8065e-50	37	39	0.914995
ENSG00000230444	TFAMP1	ALS	-0.752597	0.451692	4.61742e-05	0.837749	6	9	0.914995
ENSG00000122375	OPN4	ALS	0.752548	0.451722	0.381746	5.16275e-107	20	20	0.914995
ENSG00000143228	NUF2	ALS	-0.752456	0.451777	0.025903	8.60345e-07	2	2	0.914995
ENSG00000127920	GNG11	ALS	-0.752428	0.451794	0.0135642	0.000413011	34	43	0.914995
ENSG00000142156	COL6A1	ALS	0.752122	0.451977	0.329452	9.05879e-87	80	88	0.915268
ENSG00000083937	CHMP2B	ALS	-0.751908	0.452106	0.0643713	5.2224e-15	27	29	0.915335
ENSG00000138614	INTS14	ALS	-0.751883	0.452122	0.000364947	0.563962	4	5	0.915335
ENSG00000203819	HIST2H2BC	ALS	0.751748	0.452203	0.00519384	0.0291575	8	11	0.915335
ENSG00000140718	FTO	ALS	-0.751676	0.452246	0.097651	1.05336e-22	30	32	0.915335
ENSG00000172890	NADSYN1	ALS	-0.751632	0.452272	0.101848	1.30422e-23	23	24	0.915335
ENSG00000126803	HSPA2	ALS	0.751563	0.452314	0.0276395	3.82657e-07	20	23	0.915335
ENSG00000218672	AC008060.1	ALS	-0.751392	0.452417	0.348	1.60143e-93	14	17	0.915335
ENSG00000255174	AC107918.3	ALS	-0.751245	0.452505	0.0176784	4.90324e-05	40	54	0.915335
ENSG00000143224	PPOX	ALS	-0.751239	0.452509	0.138218	3.53185e-32	15	16	0.915335
ENSG00000169062	UPF3A	ALS	0.751211	0.452526	0.151109	1.35931e-35	21	43	0.915335
ENSG00000176182	MYPOP	ALS	0.751171	0.45255	0.00814117	0.0063122	12	13	0.915335
ENSG00000203705	TATDN3	ALS	0.750848	0.452744	0.147427	1.35503e-35	47	47	0.915602
ENSG00000236801	RPL24P8	ALS	-0.750765	0.452794	0.00309508	0.0906772	29	30	0.915602
ENSG00000011426	ANLN	ALS	-0.750708	0.452828	0.0889856	1.23398e-20	42	44	0.915602
ENSG00000119878	CRIPT	ALS	0.750595	0.452896	0.319577	1.64572e-83	10	11	0.915641
ENSG00000204822	MRPL53	ALS	-0.750483	0.452964	0.136403	1.1237e-31	47	52	0.915678
ENSG00000182208	MOB2	ALS	-0.750356	0.453041	9.69569e-05	0.765998	32	48	0.915693
ENSG00000231754	AL512380.1	ALS	-0.750285	0.453083	0.000399658	0.546255	2	2	0.915693
ENSG00000254473	AL354920.1	ALS	0.750227	0.453118	0.119615	5.58191e-28	20	21	0.915693
ENSG00000261219	AC090651.1	ALS	-0.750109	0.453189	0	1	11	12	0.915736
ENSG00000068028	RASSF1	ALS	-0.749988	0.453262	0.000225912	0.649495	2	2	0.915777
ENSG00000235241	BX284668.4	ALS	-0.749913	0.453307	0.0264025	7.52807e-07	25	37	0.915777
ENSG00000120662	MTRF1	ALS	-0.749735	0.453414	0.0535169	8.26017e-13	21	24	0.915895
ENSG00000273384	AL137796.1	ALS	-0.749397	0.453618	0.0236252	2.73202e-06	8	8	0.916207
ENSG00000272325	NUDT3	ALS	-0.749221	0.453724	0.0160212	0.000114483	9	9	0.916248
ENSG00000135317	SNX14	ALS	-0.749201	0.453736	0.00993757	0.00248437	9	9	0.916248
ENSG00000182473	EXOC7	ALS	-0.749094	0.453801	0.0129631	0.000561701	17	20	0.916279
ENSG00000171295	ZNF440	ALS	0.748974	0.453873	0.0256771	9.67397e-07	9	11	0.916327
ENSG00000176984	AP000679.1	ALS	-0.748733	0.454018	0.00357471	0.0695146	11	14	0.91645
ENSG00000164037	SLC9B1	ALS	0.748709	0.454032	0.133889	3.6251e-31	23	25	0.91645
ENSG00000136938	ANP32B	ALS	-0.748523	0.454145	0.0051551	0.0290867	6	7	0.91649
ENSG00000224731	AC016716.2	ALS	0.748514	0.45415	0.00109691	0.316257	7	8	0.91649
ENSG00000146006	LRRTM2	ALS	-0.748389	0.454226	0.0484062	1.04956e-11	11	14	0.916543
ENSG00000170248	PDCD6IP	ALS	0.748234	0.454319	0.0494777	7.43748e-12	37	37	0.916596
ENSG00000123427	EEF1AKMT3	ALS	-0.748183	0.45435	0.374772	5.40446e-103	15	16	0.916596
ENSG00000090432	MUL1	ALS	0.74808	0.454412	0.388797	1.00528e-107	72	74	0.916622
ENSG00000225725	FAM66E	ALS	-0.747927	0.454504	0.00181407	0.194207	26	33	0.916709
ENSG00000010318	PHF7	ALS	-0.747501	0.454761	0.0379628	2.43059e-09	15	15	0.917001
ENSG00000171533	MAP6	ALS	-0.747183	0.454953	0.0019173	0.186269	8	8	0.917001
ENSG00000128699	ORMDL1	ALS	0.747181	0.454954	0.364124	1.24435e-98	33	40	0.917001
ENSG00000006432	MAP3K9	ALS	-0.746961	0.455087	0.0457628	3.6998e-11	16	17	0.917001
ENSG00000144908	ALDH1L1	ALS	0.746944	0.455098	0.0617966	1.37155e-14	37	40	0.917001
ENSG00000143443	C1orf56	ALS	-0.746897	0.455126	0.000214358	0.657623	2	2	0.917001
ENSG00000110080	ST3GAL4	ALS	-0.746881	0.455135	0.0866916	3.99368e-20	22	23	0.917001
ENSG00000170571	EMB	ALS	-0.74646	0.45539	0.193172	4.50026e-46	28	31	0.917001
ENSG00000272516	AL158211.4	ALS	-0.746323	0.455473	0.000668751	0.435379	7	7	0.917001
ENSG00000103194	USP10	ALS	0.746142	0.455582	0.0107046	0.00165825	21	25	0.917001
ENSG00000147650	LRP12	ALS	0.746056	0.455634	0.213758	7.00054e-52	56	58	0.917001
ENSG00000124225	PMEPA1	ALS	-0.74598	0.45568	0.000674837	0.432855	42	46	0.917001
ENSG00000231367	AC011247.1	ALS	-0.745973	0.455684	0.048001	1.64874e-11	4	4	0.917001
ENSG00000167600	CYP2S1	ALS	-0.74595	0.455697	0.000152786	0.70961	5	5	0.917001
ENSG00000213663	AC010409.1	ALS	-0.745848	0.455759	0.000162023	0.700067	2	2	0.917001
ENSG00000140988	RPS2	ALS	0.745593	0.455913	0.097997	6.30133e-23	36	50	0.917001
ENSG00000198042	MAK16	ALS	-0.745554	0.455937	0.0694364	3.12832e-16	27	30	0.917001
ENSG00000242551	POU5F1P6	ALS	-0.745518	0.455959	0.111306	1.17987e-25	26	27	0.917001
ENSG00000226342	NMD3P1	ALS	0.745421	0.456017	0.018899	2.93166e-05	14	35	0.917001
ENSG00000139629	GALNT6	ALS	-0.7454	0.45603	0.397149	1.64431e-111	40	46	0.917001
ENSG00000225778	PROSER2-AS1	ALS	0.74527	0.456108	0.0415893	4.36939e-10	21	23	0.917001
ENSG00000115806	GORASP2	ALS	0.745213	0.456143	7.83321e-05	0.789034	3	4	0.917001
ENSG00000087008	ACOX3	ALS	-0.74505	0.456241	0.109288	1.9808e-25	30	36	0.917001
ENSG00000141401	IMPA2	ALS	-0.744998	0.456273	0.00217335	0.157651	11	13	0.917001
ENSG00000188649	CC2D2B	ALS	-0.74477	0.456411	0.0148846	0.000208156	41	42	0.917001
ENSG00000163975	MELTF	ALS	-0.744719	0.456442	0.027418	4.52133e-07	47	63	0.917001
ENSG00000225765	LINC01831	ALS	-0.744626	0.456498	0.010927	0.00144596	26	27	0.917001
ENSG00000231419	LINC00689	ALS	-0.74408	0.456828	0.0247821	1.66648e-06	2	6	0.917001
ENSG00000100335	MIEF1	ALS	0.74406	0.45684	0.0373371	3.40775e-09	12	13	0.917001
ENSG00000164879	CA3	ALS	-0.744052	0.456845	0.070955	9.83203e-17	10	10	0.917001
ENSG00000261766	AC133550.2	ALS	0.744018	0.456866	0.00084896	0.379146	8	16	0.917001
ENSG00000267623	AC005357.2	ALS	-0.744004	0.456874	0.0674963	5.64246e-16	14	16	0.917001
ENSG00000258813	AL442663.3	ALS	0.743886	0.456946	0.00784963	0.00723333	24	24	0.917001
ENSG00000172748	ZNF596	ALS	-0.743879	0.45695	0.0537618	9.2527e-13	17	18	0.917001
ENSG00000215808	LINC01139	ALS	0.743828	0.456981	1.12484e-05	0.919352	7	8	0.917001
ENSG00000057019	DCBLD2	ALS	0.743735	0.457037	0.152591	2.90473e-36	65	68	0.917001
ENSG00000185130	HIST1H2BL	ALS	0.743714	0.45705	2.57695e-05	0.878266	8	9	0.917001
ENSG00000269431	BNIP3P8	ALS	0.743699	0.457058	0.0115909	0.00106299	36	42	0.917001
ENSG00000117477	CCDC181	ALS	-0.743677	0.457072	0.297899	3.99299e-78	28	29	0.917001
ENSG00000264575	LINC00526	ALS	0.743539	0.457156	0.00125466	0.284516	31	41	0.917001
ENSG00000124107	SLPI	ALS	-0.743465	0.4572	0.00186442	0.19117	1	2	0.917001
ENSG00000231114	AC078842.2	ALS	-0.743402	0.457238	1.35503e-05	0.911157	3	3	0.917001
ENSG00000103550	KNOP1	ALS	0.743333	0.45728	0.457647	2.61763e-136	20	22	0.917001
ENSG00000249249	AC010226.1	ALS	0.743293	0.457304	0.000832441	0.383441	6	6	0.917001
ENSG00000154553	PDLIM3	ALS	-0.743214	0.457352	0.044841	7.48356e-11	54	59	0.917001
ENSG00000136238	RAC1	ALS	-0.742886	0.457551	0.000739089	0.41142	11	16	0.917001
ENSG00000261003	AL008628.1	ALS	0.742764	0.457625	0.274238	3.96866e-69	25	27	0.917001
ENSG00000258439	AC007956.1	ALS	-0.742672	0.45768	0.000311057	0.593176	10	10	0.917001
ENSG00000135269	TES	ALS	0.742553	0.457753	0.0197664	1.8669e-05	25	32	0.917001
ENSG00000249264	EEF1A1P9	ALS	-0.742332	0.457886	7.16545e-05	0.798332	28	29	0.917001
ENSG00000055483	USP36	ALS	-0.742214	0.457958	0.180063	9.73401e-43	12	15	0.917001
ENSG00000075391	RASAL2	ALS	-0.742204	0.457964	0.0925505	2.24323e-21	15	15	0.917001
ENSG00000168778	TCTN2	ALS	-0.74218	0.457979	0.325722	2.57261e-86	29	30	0.917001
ENSG00000186377	CYP4X1	ALS	0.742116	0.458017	0.0219074	6.36608e-06	20	20	0.917001
ENSG00000268713	AC005261.4	ALS	-0.742095	0.45803	0.00448661	0.0427159	53	56	0.917001
ENSG00000236352	AC005220.1	ALS	0.742026	0.458071	0.016325	9.94997e-05	21	22	0.917001
ENSG00000111012	CYP27B1	ALS	0.741793	0.458213	0.00859792	0.0049003	5	7	0.917001
ENSG00000106603	COA1	ALS	-0.741745	0.458242	0.110354	1.27355e-25	29	29	0.917001
ENSG00000259070	LINC00639	ALS	-0.741742	0.458244	0.0230021	3.8263e-06	10	10	0.917001
ENSG00000214043	LINC02347	ALS	0.741709	0.458264	0.428735	4.82625e-124	55	57	0.917001
ENSG00000203801	LINC00222	ALS	-0.741668	0.458289	0.0115703	0.00108146	10	12	0.917001
ENSG00000177426	TGIF1	ALS	-0.741658	0.458295	0.000119386	0.741448	2	2	0.917001
ENSG00000232022	FAAHP1	ALS	0.741479	0.458403	0.0417616	3.98591e-10	8	8	0.917001
ENSG00000202406	RN7SKP187	ALS	-0.741319	0.4585	0.000456395	0.519586	1	1	0.917001
ENSG00000188171	ZNF626	ALS	0.741239	0.458548	0.0710964	1.55941e-16	102	139	0.917001
ENSG00000214954	LRRC69	ALS	0.74122	0.45856	0.0198546	1.7578e-05	12	12	0.917001
ENSG00000131149	GSE1	ALS	-0.74114	0.458609	0.00920494	0.00356426	18	24	0.917001
ENSG00000118007	STAG1	ALS	-0.740992	0.458698	2.95131e-06	0.959216	11	12	0.917001
ENSG00000068079	IFI35	ALS	-0.740898	0.458756	0.0114461	0.00114594	6	6	0.917001
ENSG00000115541	HSPE1	ALS	0.74088	0.458766	0.000200636	0.668584	13	14	0.917001
ENSG00000168490	PHYHIP	ALS	0.740841	0.45879	0.001493	0.242962	8	10	0.917001
ENSG00000197262	CCL4L2	ALS	0.740777	0.458829	0.105501	8.72765e-25	37	55	0.917001
ENSG00000115762	PLEKHB2	ALS	0.740746	0.458848	0.050552	2.59184e-12	12	19	0.917001
ENSG00000156299	TIAM1	ALS	-0.740703	0.458874	0.0541542	7.46902e-13	32	36	0.917001
ENSG00000183762	KREMEN1	ALS	0.740674	0.458891	0.0694399	3.09278e-16	41	42	0.917001
ENSG00000107951	MTPAP	ALS	0.740516	0.458987	0.460268	1.50187e-138	63	76	0.917001
ENSG00000237359	AL354977.2	ALS	0.740511	0.45899	0.01753	5.54834e-05	71	84	0.917001
ENSG00000054611	TBC1D22A	ALS	-0.740493	0.459001	0.0447689	7.4355e-11	30	36	0.917001
ENSG00000259797	AC020978.2	ALS	-0.740404	0.459055	0.00324066	0.0853125	2	2	0.917001
ENSG00000213290	PGK1P2	ALS	-0.740397	0.459059	0.0507725	3.27886e-12	3	3	0.917001
ENSG00000119711	ALDH6A1	ALS	0.740315	0.459109	0.0383233	2.14088e-09	17	18	0.917001
ENSG00000203506	RBMS3-AS2	ALS	0.740106	0.459236	2.27127e-05	0.885106	23	27	0.917001
ENSG00000103319	EEF2K	ALS	-0.740025	0.459285	0.303869	3.55006e-78	12	12	0.917001
ENSG00000180662	RPL21P8	ALS	0.739898	0.459362	0	1	3	3	0.917001
ENSG00000243224	AC006252.1	ALS	-0.739889	0.459367	0.0166892	8.55549e-05	8	8	0.917001
ENSG00000165810	BTNL9	ALS	0.73979	0.459428	0.202894	1.05371e-48	58	65	0.917001
ENSG00000131899	LLGL1	ALS	0.739695	0.459485	0.117321	4.46627e-27	28	33	0.917001
ENSG00000264812	AC132938.2	ALS	0.739672	0.459499	4.06608e-06	0.951381	3	8	0.917001
ENSG00000136881	BAAT	ALS	-0.739666	0.459503	0.33279	5.37931e-88	41	45	0.917001
ENSG00000182534	MXRA7	ALS	-0.73956	0.459567	0.547188	1.43413e-180	27	29	0.917001
ENSG00000122912	SLC25A16	ALS	0.739544	0.459577	0.037101	3.76405e-09	31	33	0.917001
ENSG00000226055	PAICSP1	ALS	-0.739528	0.459587	0.0145734	0.000245692	30	33	0.917001
ENSG00000269986	AC040174.2	ALS	0.739405	0.459661	0.00208478	0.165753	7	7	0.917001
ENSG00000075234	TTC38	ALS	0.73931	0.459719	0.26649	1.38999e-67	12	13	0.917001
ENSG00000125966	MMP24	ALS	0.739297	0.459727	0.0138383	0.000354308	9	10	0.917001
ENSG00000161277	THAP8	ALS	0.739268	0.459744	0.000104382	0.757868	8	9	0.917001
ENSG00000138175	ARL3	ALS	-0.739205	0.459782	0.0477026	1.56565e-11	7	7	0.917001
ENSG00000187109	NAP1L1	ALS	0.739199	0.459786	0.0544244	6.93958e-13	27	27	0.917001
ENSG00000263874	LINC00672	ALS	0.739009	0.459902	0.0841794	1.49533e-19	47	52	0.917001
ENSG00000196126	HLA-DRB1	ALS	-0.739004	0.459905	0.0299714	1.24596e-07	8	9	0.917001
ENSG00000121207	LRAT	ALS	-0.738959	0.459932	0.00437314	0.044896	40	43	0.917001
ENSG00000170903	MSANTD4	ALS	-0.738952	0.459936	0.0686318	5.09709e-16	48	50	0.917001
ENSG00000127838	PNKD	ALS	0.738936	0.459946	0.0267505	5.50356e-07	11	12	0.917001
ENSG00000136319	TTC5	ALS	-0.738909	0.459962	0.194628	9.52438e-47	17	17	0.917001
ENSG00000120458	MSANTD2	ALS	0.738883	0.459978	0.0204811	1.35359e-05	5	5	0.917001
ENSG00000025156	HSF2	ALS	0.738804	0.460026	0.0980322	1.32291e-22	15	15	0.917001
ENSG00000229231	FEM1AP1	ALS	0.738703	0.460088	0.132796	7.68635e-31	127	160	0.917001
ENSG00000136709	WDR33	ALS	0.738593	0.460154	3.03935e-05	0.867749	8	8	0.917001
ENSG00000108423	TUBD1	ALS	0.738444	0.460244	0.0197994	1.86333e-05	15	22	0.917001
ENSG00000228486	LINC01125	ALS	0.738263	0.460355	0.0266936	6.29727e-07	20	24	0.917001
ENSG00000057294	PKP2	ALS	0.73819	0.460399	0.00369894	0.0648256	39	42	0.917001
ENSG00000050767	COL23A1	ALS	-0.738167	0.460413	0.0372316	3.51528e-09	76	86	0.917001
ENSG00000144476	ACKR3	ALS	-0.738044	0.460488	0.00122362	0.291126	41	49	0.917001
ENSG00000139567	ACVRL1	ALS	-0.738025	0.460499	0.00180191	0.198499	47	48	0.917001
ENSG00000133800	LYVE1	ALS	0.737918	0.460564	8.69217e-05	0.777664	31	32	0.917001
ENSG00000248522	SBF1P1	ALS	-0.737797	0.460638	2.06186e-05	0.89103	12	12	0.917001
ENSG00000138316	ADAMTS14	ALS	-0.737688	0.460704	0.35745	4.06247e-96	39	41	0.917001
ENSG00000227973	PIN4P1	ALS	0.737628	0.460741	0.00019815	0.669978	15	24	0.917001
ENSG00000155666	KDM8	ALS	-0.737556	0.460784	0.0668599	1.09528e-15	5	5	0.917001
ENSG00000111540	RAB5B	ALS	0.737449	0.460849	0.0723641	7.26355e-17	31	34	0.917001
ENSG00000268067	OR5AH1P	ALS	0.737206	0.460997	0.000212751	0.659588	8	8	0.917001
ENSG00000228195	RPL5P27	ALS	-0.737174	0.461017	0.000126367	0.734707	6	7	0.917001
ENSG00000165238	WNK2	ALS	-0.737165	0.461022	0.0196398	1.83623e-05	23	25	0.917001
ENSG00000167632	TRAPPC9	ALS	0.73706	0.461086	0.131895	1.0976e-30	67	71	0.917001
ENSG00000250358	LINC02200	ALS	0.736966	0.461143	0.00255344	0.126495	10	10	0.917001
ENSG00000255449	AP002812.5	ALS	-0.736814	0.461236	0.00607327	0.0184414	17	24	0.917001
ENSG00000164663	USP49	ALS	-0.736613	0.461358	0.0262686	7.34982e-07	6	6	0.917001
ENSG00000214457	RPL7P29	ALS	0.736502	0.461425	4.84283e-07	0.982652	19	21	0.917001
ENSG00000177051	FBXO46	ALS	0.736472	0.461443	0.000636237	0.446511	3	3	0.917001
ENSG00000225222	CHCHD4P5	ALS	0.736456	0.461454	0.00060253	0.45674	4	4	0.917001
ENSG00000168913	ENHO	ALS	-0.736385	0.461496	0.0232199	3.28855e-06	41	46	0.917001
ENSG00000021762	OSBPL5	ALS	0.736372	0.461504	0.106938	6.21518e-25	36	40	0.917001
ENSG00000073792	IGF2BP2	ALS	-0.736346	0.46152	2.71934e-05	0.871587	2	3	0.917001
ENSG00000267801	AC087289.5	ALS	0.736327	0.461531	0.00321204	0.0860057	4	4	0.917001
ENSG00000260500	AC010336.2	ALS	-0.736291	0.461553	0.000225445	0.649635	15	19	0.917001
ENSG00000089057	SLC23A2	ALS	-0.736273	0.461565	0.0646232	3.79561e-15	15	15	0.917001
ENSG00000144031	ANKRD53	ALS	-0.736224	0.461594	0.00107678	0.321141	18	18	0.917001
ENSG00000197465	GYPE	ALS	0.736206	0.461606	0.141474	5.73629e-33	39	45	0.917001
ENSG00000271828	AC008937.3	ALS	0.736174	0.461625	0.00272694	0.110214	6	7	0.917001
ENSG00000197054	ZNF763	ALS	0.735926	0.461776	0.103934	2.78573e-24	17	18	0.917001
ENSG00000177054	ZDHHC13	ALS	0.735903	0.46179	0.0455332	5.53042e-11	70	81	0.917001
ENSG00000112769	LAMA4	ALS	-0.735902	0.46179	0.0161698	0.00011232	43	45	0.917001
ENSG00000261997	AC007336.1	ALS	0.735895	0.461795	0.00841888	0.00518259	4	4	0.917001
ENSG00000072682	P4HA2	ALS	-0.735853	0.46182	0.0224331	5.10203e-06	15	19	0.917001
ENSG00000253558	AC024568.1	ALS	-0.735848	0.461823	0.00695865	0.0113875	3	3	0.917001
ENSG00000061938	TNK2	ALS	0.735757	0.461878	0.0456268	5.66591e-11	52	69	0.917001
ENSG00000172965	MIR4435-2HG	ALS	-0.73575	0.461883	1.64596e-06	0.969523	15	23	0.917001
ENSG00000139835	GRTP1	ALS	0.735705	0.46191	5.49799e-06	0.944405	6	7	0.917001
ENSG00000268230	AC012313.3	ALS	0.735127	0.462262	0.000317485	0.589932	12	13	0.917405
ENSG00000145623	OSMR	ALS	-0.735098	0.46228	0.0399256	7.29431e-10	13	14	0.917405
ENSG00000110328	GALNT18	ALS	-0.735023	0.462325	0.130226	2.49213e-30	53	53	0.917405
ENSG00000179564	LSMEM2	ALS	0.734984	0.462349	0.00256144	0.125921	17	17	0.917405
ENSG00000265801	AC069366.2	ALS	-0.734932	0.462381	8.23498e-06	0.93029	13	14	0.917405
ENSG00000217930	PAM16	ALS	-0.734838	0.462438	2.31646e-05	0.884528	12	16	0.917405
ENSG00000135114	OASL	ALS	0.734779	0.462474	0	1	12	15	0.917405
ENSG00000144354	CDCA7	ALS	-0.734719	0.46251	0.00334688	0.079314	31	33	0.917405
ENSG00000253797	UTP14C	ALS	-0.73442	0.462693	0.0929338	2.17306e-21	8	8	0.917405
ENSG00000232233	LINC02043	ALS	0.734323	0.462752	0.000317126	0.589402	3	3	0.917405
ENSG00000214293	APTR	ALS	-0.734314	0.462757	0.229498	2.77778e-56	32	32	0.917405
ENSG00000151474	FRMD4A	ALS	0.734015	0.46294	0.033811	1.98709e-08	10	10	0.917405
ENSG00000168404	MLKL	ALS	-0.733859	0.463035	0.0655248	2.90065e-15	10	11	0.917405
ENSG00000103316	CRYM	ALS	0.733677	0.463146	0.0506098	3.36583e-12	11	12	0.917405
ENSG00000102871	TRADD	ALS	-0.733556	0.46322	0.00127643	0.279765	9	10	0.917405
ENSG00000173868	PHOSPHO1	ALS	-0.733424	0.4633	0.00590138	0.01992	1	1	0.917405
ENSG00000235238	SUMO2P1	ALS	-0.73341	0.463308	0.000752774	0.40725	5	6	0.917405
ENSG00000158623	COPG2	ALS	0.733398	0.463316	0.000780179	0.398954	15	18	0.917405
ENSG00000215012	RTL10	ALS	-0.733249	0.463406	0.33732	1.31922e-90	46	53	0.917405
ENSG00000168438	CDC40	ALS	0.733204	0.463434	0.0520205	2.46317e-12	64	71	0.917405
ENSG00000122873	CISD1	ALS	-0.733167	0.463457	0.0925457	1.87328e-21	35	36	0.917405
ENSG00000101158	NELFCD	ALS	-0.733115	0.463488	0.200389	2.40817e-48	46	55	0.917405
ENSG00000131409	LRRC4B	ALS	-0.733093	0.463501	0.0105095	0.00191233	19	22	0.917405
ENSG00000160051	IQCC	ALS	-0.73309	0.463504	0.000421096	0.535586	9	12	0.917405
ENSG00000251566	HMGB1P35	ALS	0.732963	0.463581	2.96447e-06	0.957988	14	17	0.917405
ENSG00000104341	LAPTM4B	ALS	-0.732867	0.463639	0.0882163	1.53752e-20	15	16	0.917405
ENSG00000223694	ADH5P3	ALS	-0.732831	0.463661	0.0419769	2.84704e-10	13	13	0.917405
ENSG00000214063	TSPAN4	ALS	-0.732754	0.463708	0.0428259	1.00321e-10	10	13	0.917405
ENSG00000247317	AC105202.1	ALS	-0.732752	0.46371	0.0214649	7.83919e-06	18	23	0.917405
ENSG00000149548	CCDC15	ALS	0.732696	0.463744	0.20993	1.66552e-50	108	116	0.917405
ENSG00000070423	RNF126	ALS	0.732684	0.463751	0.0109467	0.00145582	5	14	0.917405
ENSG00000169696	ASPSCR1	ALS	-0.73264	0.463778	0.00584294	0.0205839	6	13	0.917405
ENSG00000134265	NAPG	ALS	0.732607	0.463798	0.0453066	6.73109e-11	20	24	0.917405
ENSG00000086288	NME8	ALS	0.732569	0.463822	5.02469e-05	0.829936	2	2	0.917405
ENSG00000077616	NAALAD2	ALS	-0.732508	0.463859	0.199349	1.28791e-47	51	53	0.917405
ENSG00000115514	TXNDC9	ALS	-0.732355	0.463952	0.0207853	1.19058e-05	24	25	0.917405
ENSG00000086544	ITPKC	ALS	0.732318	0.463974	0.0469972	2.61842e-11	26	29	0.917405
ENSG00000182836	PLCXD3	ALS	0.732208	0.464042	0.041574	4.27946e-10	52	56	0.917405
ENSG00000133895	MEN1	ALS	0.732153	0.464075	0.00939008	0.00317647	5	5	0.917405
ENSG00000233558	AL050331.1	ALS	0.732112	0.4641	0.0219463	5.93286e-06	1	1	0.917405
ENSG00000162692	VCAM1	ALS	0.732069	0.464126	0.000561511	0.467825	5	5	0.917405
ENSG00000198133	TMEM229B	ALS	0.731875	0.464245	0.000419745	0.536009	16	21	0.917471
ENSG00000132109	TRIM21	ALS	-0.731853	0.464258	0.00600896	0.0185782	14	20	0.917471
ENSG00000172380	GNG12	ALS	-0.731715	0.464343	0.0369742	4.14675e-09	13	13	0.91754
ENSG00000196335	STK31	ALS	-0.731509	0.464469	0.1637	1.80514e-38	24	24	0.917693
ENSG00000162704	ARPC5	ALS	0.731293	0.4646	0.032096	4.17716e-08	1	1	0.917855
ENSG00000163362	INAVA	ALS	0.731184	0.464667	0.0114143	0.00118007	14	15	0.91789
ENSG00000089685	BIRC5	ALS	-0.73062	0.465011	0.00267623	0.117608	4	4	0.918412
ENSG00000177098	SCN4B	ALS	-0.73059	0.465029	0.0513867	3.14375e-12	11	11	0.918412
ENSG00000089048	ESF1	ALS	-0.73024	0.465243	0.000143171	0.718565	19	20	0.918548
ENSG00000153317	ASAP1	ALS	-0.730056	0.465356	0.0801396	1.31517e-18	17	17	0.918548
ENSG00000214216	IQCJ	ALS	-0.729946	0.465423	0.000376993	0.557837	14	14	0.918548
ENSG00000160190	SLC37A1	ALS	-0.729917	0.465441	0.0388396	1.68563e-09	12	12	0.918548
ENSG00000152944	MED21	ALS	-0.729719	0.465562	0.0930761	1.60518e-21	28	28	0.918548
ENSG00000232903	LINC01166	ALS	0.72965	0.465604	0.0904665	5.26964e-21	5	9	0.918548
ENSG00000100106	TRIOBP	ALS	-0.729601	0.465634	0.283089	1.32812e-71	45	47	0.918548
ENSG00000132388	UBE2G1	ALS	-0.729581	0.465646	0.00194238	0.183226	20	22	0.918548
ENSG00000160808	MYL3	ALS	-0.729555	0.465662	0.000814548	0.387939	5	5	0.918548
ENSG00000256667	KLRA1P	ALS	-0.729493	0.4657	0.00134684	0.265377	1	1	0.918548
ENSG00000260948	AL390195.2	ALS	0.729458	0.465722	0.123878	6.22085e-29	9	10	0.918548
ENSG00000161010	MRNIP	ALS	-0.729355	0.465785	0.317714	2.38095e-83	22	27	0.918548
ENSG00000159496	RGL4	ALS	-0.729339	0.465794	0.000818368	0.388255	4	4	0.918548
ENSG00000186081	KRT5	ALS	-0.72922	0.465867	0.0171002	7.13022e-05	29	29	0.918548
ENSG00000255650	FAM222A-AS1	ALS	0.72921	0.465873	0.00291772	0.102326	10	14	0.918548
ENSG00000138593	SECISBP2L	ALS	0.729101	0.46594	0.00283921	0.106713	46	49	0.918548
ENSG00000135414	GDF11	ALS	-0.729041	0.465977	0.000512797	0.493504	17	20	0.918548
ENSG00000187840	EIF4EBP1	ALS	-0.728957	0.466028	0.0235602	2.44409e-06	10	10	0.918548
ENSG00000261183	SPINT1-AS1	ALS	0.728911	0.466056	0.000209143	0.660484	2	2	0.918548
ENSG00000186417	GLDN	ALS	0.728868	0.466083	0.0804061	1.3468e-18	76	83	0.918548
ENSG00000181135	ZNF707	ALS	-0.728512	0.4663	0.0251431	1.17543e-06	23	33	0.918548
ENSG00000204304	PBX2	ALS	0.728349	0.4664	0.00180112	0.199373	1	2	0.918548
ENSG00000172992	DCAKD	ALS	0.72825	0.466461	0.271324	3.66218e-68	22	23	0.918548
ENSG00000250412	KLHL2P1	ALS	-0.728208	0.466486	0.000763585	0.404332	3	3	0.918548
ENSG00000185739	SRL	ALS	-0.7282	0.466491	0.0193979	2.26825e-05	14	16	0.918548
ENSG00000108669	CYTH1	ALS	-0.728145	0.466525	0.0170986	7.1416e-05	37	44	0.918548
ENSG00000223930	AC109779.1	ALS	0.728102	0.466551	0.00301596	0.0968315	6	6	0.918548
ENSG00000260583	AP000223.1	ALS	-0.728061	0.466577	0.0404345	7.73722e-10	6	6	0.918548
ENSG00000166535	A2ML1	ALS	0.728059	0.466578	0.000881609	0.369411	24	24	0.918548
ENSG00000157578	LCA5L	ALS	0.728057	0.466579	0.429639	4.36125e-124	25	25	0.918548
ENSG00000267549	AC006116.8	ALS	0.727987	0.466622	0.000329114	0.583523	3	4	0.918548
ENSG00000151502	VPS26B	ALS	0.727758	0.466762	0.00234279	0.136802	24	24	0.918676
ENSG00000173264	GPR137	ALS	0.72772	0.466785	0.0297842	1.30101e-07	30	35	0.918676
ENSG00000255372	AC107886.1	ALS	-0.727369	0.467	1.58541e-05	0.904389	1	1	0.918751
ENSG00000113108	APBB3	ALS	0.727208	0.467099	2.32841e-05	0.883798	7	8	0.918751
ENSG00000162572	SCNN1D	ALS	0.727159	0.467128	0.116775	5.96927e-27	9	34	0.918751
ENSG00000048140	TSPAN17	ALS	0.727136	0.467142	0.311467	5.48351e-82	6	6	0.918751
ENSG00000167515	TRAPPC2L	ALS	-0.727111	0.467158	0.00197644	0.179225	20	20	0.918751
ENSG00000164172	MOCS2	ALS	-0.727107	0.467161	0.13646	8.03062e-32	69	71	0.918751
ENSG00000111860	CEP85L	ALS	0.727025	0.467211	0.0122801	0.000786515	18	18	0.918751
ENSG00000115368	WDR75	ALS	0.726974	0.467242	0.0543405	6.66151e-13	66	66	0.918751
ENSG00000099785	2024-03-02	ALS	0.726852	0.467317	0.341708	3.02271e-91	19	20	0.918751
ENSG00000149269	PAK1	ALS	-0.726631	0.467452	0.0456282	5.00858e-11	15	15	0.918751
ENSG00000161328	LRRC56	ALS	0.72663	0.467453	0.201153	1.4822e-48	60	71	0.918751
ENSG00000072210	ALDH3A2	ALS	-0.72659	0.467477	0.13383	4.13012e-31	11	14	0.918751
ENSG00000259969	AL049838.1	ALS	-0.726551	0.467501	0.434659	4.9651e-127	20	22	0.918751
ENSG00000183580	FBXL7	ALS	0.726517	0.467522	0.00207358	0.166662	19	19	0.918751
ENSG00000264359	NEK4P2	ALS	-0.72623	0.467698	0.0428591	2.19889e-10	31	37	0.918751
ENSG00000170801	HTRA3	ALS	0.726063	0.4678	0.00118902	0.297367	1	1	0.918751
ENSG00000090470	PDCD7	ALS	-0.726032	0.467819	0.0066041	0.0140572	12	14	0.918751
ENSG00000214026	MRPL23	ALS	0.725926	0.467884	0.105211	1.63346e-24	19	28	0.918751
ENSG00000182168	UNC5C	ALS	-0.725912	0.467893	0.0420909	3.16386e-10	47	49	0.918751
ENSG00000173812	EIF1	ALS	0.72583	0.467943	0.00663642	0.0137906	20	24	0.918751
ENSG00000266173	STRADA	ALS	0.72578	0.467974	0.0824631	4.76521e-19	19	25	0.918751
ENSG00000273104	AP000322.3	ALS	-0.725755	0.467989	0.000244531	0.636354	24	24	0.918751
ENSG00000161381	PLXDC1	ALS	0.725732	0.468003	0.0984384	7.21995e-23	34	38	0.918751
ENSG00000228981	AC097658.1	ALS	-0.72557	0.468103	3.15731e-05	0.865788	4	4	0.918751
ENSG00000104611	SH2D4A	ALS	-0.72556	0.468109	0.0617823	1.72135e-14	59	60	0.918751
ENSG00000258303	AC012464.2	ALS	0.725488	0.468153	0.000218031	0.654677	2	2	0.918751
ENSG00000169313	P2RY12	ALS	0.725411	0.4682	0.0508522	4.42267e-12	17	17	0.918751
ENSG00000154222	CC2D1B	ALS	-0.725411	0.4682	0.00133718	0.26955	1	2	0.918751
ENSG00000112685	EXOC2	ALS	0.725331	0.468249	0.289177	1.34823e-74	32	38	0.918751
ENSG00000169783	LINGO1	ALS	0.725196	0.468332	0.0837124	1.98824e-19	19	20	0.918817
ENSG00000109775	UFSP2	ALS	0.725034	0.468431	0.520218	7.38758e-169	17	18	0.918893
ENSG00000183576	SETD3	ALS	0.72489	0.468519	0.000127165	0.734157	8	8	0.918893
ENSG00000141564	RPTOR	ALS	-0.724794	0.468578	0.0339915	1.66061e-08	34	41	0.918893
ENSG00000044090	CUL7	ALS	-0.724648	0.468668	0.117531	1.72569e-27	46	48	0.918893
ENSG00000177058	SLC38A9	ALS	-0.724602	0.468696	0.0533871	1.00008e-12	33	33	0.918893
ENSG00000233878	AC073133.2	ALS	-0.724546	0.468731	0.103775	5.57768e-24	65	73	0.918893
ENSG00000196396	PTPN1	ALS	-0.724545	0.468731	0.00419421	0.0500278	19	20	0.918893
ENSG00000027847	B4GALT7	ALS	0.724417	0.46881	0.00148888	0.241459	6	7	0.918893
ENSG00000259814	AC102941.1	ALS	-0.724364	0.468842	0.0679227	2.57199e-16	11	11	0.918893
ENSG00000248677	LINC02102	ALS	-0.724311	0.468875	0.0268555	6.00122e-07	10	10	0.918893
ENSG00000267125	AC012615.3	ALS	0.724252	0.468911	0.00183474	0.194796	2	3	0.918893
ENSG00000047457	CP	ALS	0.723934	0.469106	0.0792773	1.0508e-18	28	28	0.918966
ENSG00000129151	BBOX1	ALS	-0.723905	0.469124	0.171022	1.88282e-40	31	32	0.918966
ENSG00000136297	MMD2	ALS	-0.723774	0.469205	0.0124982	0.000672067	17	21	0.918966
ENSG00000166024	R3HCC1L	ALS	0.723737	0.469227	0.00109794	0.31718	31	31	0.918966
ENSG00000233251	AC007743.1	ALS	-0.723662	0.469273	0.113004	3.14854e-26	38	40	0.918966
ENSG00000148516	ZEB1	ALS	0.723625	0.469296	0.00136416	0.263217	2	2	0.918966
ENSG00000205189	ZBTB10	ALS	-0.723565	0.469333	0.0068872	0.0119436	11	11	0.918966
ENSG00000074696	HACD3	ALS	-0.723551	0.469342	0.0194401	2.20708e-05	6	7	0.918966
ENSG00000257258	AC012150.1	ALS	-0.72336	0.469458	3.23536e-08	0.996378	3	3	0.919036
ENSG00000139618	BRCA2	ALS	-0.723332	0.469476	0.0247032	1.62873e-06	17	18	0.919036
ENSG00000125084	WNT1	ALS	-0.723144	0.469591	0.0042017	0.0494381	6	6	0.919166
ENSG00000148572	NRBF2	ALS	0.722624	0.469911	0.50793	2.0241e-160	29	30	0.91927
ENSG00000042317	SPATA7	ALS	-0.722615	0.469916	0.571619	7.32031e-198	55	58	0.91927
ENSG00000198150	AC135178.1	ALS	0.722515	0.469978	0.315806	2.9845e-82	14	14	0.91927
ENSG00000163584	RPL22L1	ALS	0.722479	0.47	0.000306361	0.597258	1	1	0.91927
ENSG00000214940	NPIPA8	ALS	0.722441	0.470023	0.0403526	7.78573e-10	63	79	0.91927
ENSG00000136051	WASHC4	ALS	-0.722398	0.47005	0.272209	6.59771e-69	39	39	0.91927
ENSG00000122085	MTERF4	ALS	0.722219	0.47016	0.35875	3.58867e-98	26	27	0.91927
ENSG00000249743	AC116345.1	ALS	0.722129	0.470215	0.04632	3.96502e-11	20	22	0.91927
ENSG00000169016	E2F6	ALS	0.722066	0.470254	0.0291146	1.89413e-07	15	15	0.91927
ENSG00000214142	RPL7P60	ALS	-0.722042	0.470269	0.00283664	0.106387	11	12	0.91927
ENSG00000167491	GATAD2A	ALS	0.722018	0.470283	0.371225	7.71373e-102	25	26	0.91927
ENSG00000236494	AC008080.4	ALS	0.721957	0.470321	0.00158756	0.227516	2	2	0.91927
ENSG00000162849	KIF26B	ALS	-0.721935	0.470334	0.00569078	0.0225769	9	13	0.91927
ENSG00000204323	SMIM5	ALS	0.721909	0.47035	2.08458e-05	0.890221	21	33	0.91927
ENSG00000117010	ZNF684	ALS	-0.721791	0.470423	0.0148039	0.000201003	32	35	0.91927
ENSG00000272721	AC131235.3	ALS	-0.721777	0.470432	0.00127994	0.279029	8	8	0.91927
ENSG00000252838	RN7SKP23	ALS	-0.721403	0.470661	0.00371132	0.0639961	5	5	0.91959
ENSG00000143499	SMYD2	ALS	0.721344	0.470698	0.177615	2.54255e-42	70	70	0.91959
ENSG00000166596	CFAP52	ALS	-0.721101	0.470847	0.0069987	0.0110359	9	12	0.91959
ENSG00000246627	CACNA1C-AS1	ALS	0.721034	0.470889	5.82724e-05	0.817854	8	8	0.91959
ENSG00000228340	MIR646HG	ALS	-0.720968	0.470929	0.0963666	1.94282e-22	11	14	0.91959
ENSG00000198363	ASPH	ALS	0.72095	0.47094	0.061515	1.39037e-14	50	52	0.91959
ENSG00000125386	FAM193A	ALS	-0.720898	0.470972	0.000817873	0.387562	13	13	0.91959
ENSG00000256458	AC080075.1	ALS	0.720729	0.471076	0.000379383	0.556239	4	4	0.91959
ENSG00000065911	MTHFD2	ALS	0.720664	0.471116	0.00783001	0.00729529	6	6	0.91959
ENSG00000126215	XRCC3	ALS	-0.72056	0.47118	0.0078669	0.00716513	11	12	0.91959
ENSG00000168874	ATOH8	ALS	-0.72023	0.471383	0.00266928	0.117664	38	39	0.91959
ENSG00000164576	SAP30L	ALS	0.720154	0.47143	0.0588928	6.66977e-14	32	32	0.91959
ENSG00000197362	ZNF786	ALS	-0.720136	0.471441	0.250343	1.09338e-62	32	48	0.91959
ENSG00000233547	AL158212.2	ALS	-0.719872	0.471604	0.000580312	0.466855	4	4	0.91959
ENSG00000258419	AC022469.1	ALS	0.719871	0.471604	0.0018185	0.197422	32	33	0.91959
ENSG00000162980	ARL5A	ALS	0.71968	0.471722	0.0476845	1.95669e-11	21	24	0.91959
ENSG00000169299	PGM2	ALS	0.719675	0.471725	0.302503	6.41973e-78	14	15	0.91959
ENSG00000115596	WNT6	ALS	-0.719627	0.471754	8.19885e-06	0.931063	8	8	0.91959
ENSG00000181625	SLX1B	ALS	-0.719581	0.471783	0.0308113	7.59262e-08	12	26	0.91959
ENSG00000204580	DDR1	ALS	-0.719553	0.4718	0.00012601	0.734521	1	1	0.91959
ENSG00000204301	NOTCH4	ALS	-0.719553	0.4718	0.000273937	0.617323	1	1	0.91959
ENSG00000254870	ATP6V1G2-DDX39B	ALS	0.719553	0.4718	0.00699057	0.0113519	1	1	0.91959
ENSG00000114023	FAM162A	ALS	0.719355	0.471922	0.0256233	1.0042e-06	52	55	0.91959
ENSG00000260193	AL138781.1	ALS	0.719324	0.471941	0.016988	7.28708e-05	7	8	0.91959
ENSG00000168763	CNNM3	ALS	-0.719317	0.471946	0.0416951	3.66048e-10	25	29	0.91959
ENSG00000125780	TGM3	ALS	0.719208	0.472013	0.0794367	1.58353e-18	34	39	0.91959
ENSG00000165495	PKNOX2	ALS	0.719187	0.472025	0.0494475	9.10547e-12	5	5	0.91959
ENSG00000165271	NOL6	ALS	0.719176	0.472032	0.329528	1.89306e-87	29	31	0.91959
ENSG00000100997	ABHD12	ALS	-0.718869	0.472222	0.317155	5.31936e-83	65	73	0.91959
ENSG00000136158	SPRY2	ALS	-0.718742	0.4723	0.00329965	0.0801813	1	1	0.91959
ENSG00000251365	AC122710.2	ALS	-0.718655	0.472353	0.000433676	0.530244	8	8	0.91959
ENSG00000273240	AC013468.1	ALS	-0.718409	0.472505	0.109877	1.27662e-25	6	6	0.91959
ENSG00000164961	WASHC5	ALS	-0.718253	0.472601	0.0310796	6.5699e-08	32	34	0.91959
ENSG00000121578	B4GALT4	ALS	0.718066	0.472716	0.131636	8.27511e-31	37	38	0.91959
ENSG00000132970	WASF3	ALS	-0.718038	0.472734	0.212719	2.04576e-51	71	73	0.91959
ENSG00000205041	AC118344.1	ALS	-0.718016	0.472747	0.00129299	0.276195	13	15	0.91959
ENSG00000216809	AL589993.1	ALS	0.717988	0.472765	0.00274691	0.111546	10	10	0.91959
ENSG00000095787	WAC	ALS	-0.717968	0.472777	0.147461	2.04981e-34	11	11	0.91959
ENSG00000169330	KIAA1024	ALS	-0.717958	0.472783	0.00314632	0.0894072	38	39	0.91959
ENSG00000154240	CEP112	ALS	0.717945	0.472791	0.0671644	1.25251e-15	15	16	0.91959
ENSG00000272510	AL121992.3	ALS	-0.7178	0.47288	0.000201197	0.668211	6	7	0.91959
ENSG00000127903	ZNF835	ALS	0.717724	0.472927	2.49954e-05	0.880095	2	2	0.91959
ENSG00000100101	Z83844.1	ALS	-0.717707	0.472938	0.0650339	3.35092e-15	17	20	0.91959
ENSG00000235790	AC114488.2	ALS	-0.717694	0.472946	1.31608e-05	0.912847	4	4	0.91959
ENSG00000128309	MPST	ALS	0.717596	0.473006	0.0314263	6.15987e-08	4	4	0.91959
ENSG00000116194	ANGPTL1	ALS	0.717556	0.473031	0.0701961	2.1818e-16	26	27	0.91959
ENSG00000229953	AL590666.2	ALS	0.717526	0.47305	3.03276e-08	0.995808	4	6	0.91959
ENSG00000154723	ATP5J	ALS	-0.717472	0.473083	0.000422681	0.532495	6	6	0.91959
ENSG00000070404	FSTL3	ALS	0.717445	0.4731	0.000168394	0.695776	2	6	0.91959
ENSG00000116337	AMPD2	ALS	0.717251	0.473219	0.0641013	4.00445e-15	56	59	0.91959
ENSG00000233820	AL589843.2	ALS	0.717206	0.473247	0.420267	1.20883e-122	12	14	0.91959
ENSG00000100504	PYGL	ALS	0.717125	0.473297	0.0968259	2.30991e-22	95	95	0.91959
ENSG00000188529	SRSF10	ALS	0.717123	0.473298	0.0677454	7.81719e-16	30	33	0.91959
ENSG00000243789	JMJD7	ALS	-0.717054	0.473341	0.0845434	8.17399e-20	12	12	0.91959
ENSG00000198467	TPM2	ALS	-0.717005	0.473371	0.326521	4.40263e-86	9	10	0.91959
ENSG00000183323	CCDC125	ALS	0.716963	0.473397	0.310347	3.49748e-81	114	119	0.91959
ENSG00000255367	AC127526.4	ALS	-0.716958	0.4734	7.77178e-08	0.993286	1	1	0.91959
ENSG00000221882	OR3A2	ALS	-0.71682	0.473485	0.0994015	7.14765e-23	31	37	0.91966
ENSG00000249955	AC084866.1	ALS	0.716613	0.473613	6.43797e-05	0.808581	2	2	0.919732
ENSG00000246283	AC090510.1	ALS	0.716555	0.473649	0.00285347	0.105351	15	19	0.919732
ENSG00000163935	SFMBT1	ALS	-0.71652	0.47367	0.0676936	7.3465e-16	14	16	0.919732
ENSG00000259917	HNRNPLP2	ALS	-0.716132	0.47391	0.099199	5.00847e-23	77	95	0.920102
ENSG00000223509	AC135983.2	ALS	-0.715975	0.474007	0.146987	2.67044e-34	98	108	0.920149
ENSG00000251602	AL928654.2	ALS	-0.715922	0.474039	0.00169735	0.213865	6	12	0.920149
ENSG00000100523	DDHD1	ALS	0.715795	0.474118	0.0168859	7.41387e-05	2	2	0.920149
ENSG00000226390	AL353658.1	ALS	0.715635	0.474217	0.0174935	5.36593e-05	20	30	0.920149
ENSG00000135312	HTR1B	ALS	0.71558	0.474251	0.0170527	7.41314e-05	42	42	0.920149
ENSG00000120756	PLS1	ALS	-0.715557	0.474265	0.128066	1.20955e-29	28	28	0.920149
ENSG00000152457	DCLRE1C	ALS	0.715535	0.474279	0.0232202	3.56306e-06	39	41	0.920149
ENSG00000268658	LINC00664	ALS	-0.715365	0.474383	0.401282	2.53649e-113	45	70	0.920257
ENSG00000156127	BATF	ALS	-0.715015	0.4746	0.000551684	0.477002	1	1	0.920258
ENSG00000156469	MTERF3	ALS	-0.714991	0.474615	0.0177347	5.14522e-05	29	33	0.920258
ENSG00000213626	LBH	ALS	0.714917	0.474661	0.087141	3.26511e-20	68	70	0.920258
ENSG00000007944	MYLIP	ALS	0.71487	0.474689	0.0216968	7.30207e-06	47	48	0.920258
ENSG00000116985	BMP8B	ALS	-0.714818	0.474721	0.0601994	3.03407e-14	33	34	0.920258
ENSG00000251201	TMED7-TICAM2	ALS	0.714816	0.474722	0.000347441	0.572503	5	5	0.920258
ENSG00000112379	ARFGEF3	ALS	-0.714749	0.474764	0.00135144	0.265677	4	4	0.920258
ENSG00000174943	KCTD13	ALS	0.714727	0.474778	0.0126638	0.000637867	17	23	0.920258
ENSG00000256050	AL583722.1	ALS	0.714473	0.474935	0.0564092	2.42134e-13	19	50	0.920275
ENSG00000261675	AL022313.4	ALS	0.714431	0.47496	0.00174145	0.206234	32	39	0.920275
ENSG00000159263	SIM2	ALS	-0.714371	0.474998	7.70624e-05	0.791581	4	4	0.920275
ENSG00000185024	BRF1	ALS	-0.714297	0.475044	0.000210023	0.660022	3	5	0.920275
ENSG00000272181	AC012557.2	ALS	-0.713977	0.475242	0.00533391	0.0273372	26	29	0.920275
ENSG00000106034	CPED1	ALS	0.713892	0.475294	7.92457e-05	0.788534	4	5	0.920275
ENSG00000213702	AC008865.1	ALS	0.713844	0.475324	7.21293e-05	0.797714	3	3	0.920275
ENSG00000076554	TPD52	ALS	-0.713828	0.475334	0.0622963	1.19611e-14	12	14	0.920275
ENSG00000166819	PLIN1	ALS	-0.713693	0.475417	0.0660488	1.39285e-15	22	27	0.920275
ENSG00000160124	CCDC58	ALS	0.713683	0.475423	0.000252557	0.631531	6	6	0.920275
ENSG00000086061	DNAJA1	ALS	-0.713652	0.475442	0.150356	2.79069e-35	14	14	0.920275
ENSG00000261423	TMEM202-AS1	ALS	-0.713504	0.475534	7.24422e-06	0.935266	4	5	0.920275
ENSG00000187987	ZSCAN23	ALS	0.713402	0.475597	0.323218	3.35961e-85	21	25	0.920275
ENSG00000224557	HLA-DPB2	ALS	-0.713381	0.47561	0.123737	8.60663e-29	59	68	0.920275
ENSG00000182359	KBTBD3	ALS	0.713248	0.475692	0.0483447	1.41467e-11	45	49	0.920275
ENSG00000213540	AL359504.1	ALS	-0.713225	0.475707	5.71501e-07	0.981856	3	3	0.920275
ENSG00000189350	TOGARAM2	ALS	-0.713136	0.475761	0.689494	1.04293e-282	60	60	0.920275
ENSG00000113643	RARS	ALS	-0.713099	0.475785	0.156562	4.24314e-37	20	20	0.920275
ENSG00000006744	ELAC2	ALS	-0.713036	0.475823	0.442282	1.46342e-129	31	37	0.920275
ENSG00000125877	ITPA	ALS	-0.713003	0.475844	0.408963	2.54038e-117	20	22	0.920275
ENSG00000011295	TTC19	ALS	0.712974	0.475862	0.0417987	2.10164e-10	28	29	0.920275
ENSG00000234418	AC015983.2	ALS	0.712869	0.475927	8.44925e-07	0.975655	19	19	0.920275
ENSG00000150457	LATS2	ALS	-0.712844	0.475942	0.0108813	0.00157375	20	21	0.920275
ENSG00000145284	SCD5	ALS	0.712542	0.476129	0.119121	1.74525e-27	13	16	0.920275
ENSG00000230102	LINC02028	ALS	-0.712508	0.47615	0.018787	3.10931e-05	18	20	0.920275
ENSG00000223797	ENTPD3-AS1	ALS	-0.712505	0.476152	0.145258	8.76955e-34	24	33	0.920275
ENSG00000160392	C19orf47	ALS	0.712496	0.476158	0.0135036	0.000429616	24	31	0.920275
ENSG00000271614	ATP2B1-AS1	ALS	0.712257	0.476305	0.0187731	3.00183e-05	21	22	0.920275
ENSG00000228031	AC078842.1	ALS	0.712131	0.476384	0.0173086	6.51989e-05	13	14	0.920275
ENSG00000119801	YPEL5	ALS	-0.712052	0.476433	0.00478245	0.036237	2	2	0.920275
ENSG00000197969	VPS13A	ALS	0.711908	0.476522	0.0352868	9.56758e-09	22	23	0.920275
ENSG00000237481	AL117350.1	ALS	0.711882	0.476538	0.0484675	1.22023e-11	13	13	0.920275
ENSG00000122386	ZNF205	ALS	-0.711868	0.476546	0.0324814	3.62017e-08	9	12	0.920275
ENSG00000168843	FSTL5	ALS	-0.711849	0.476558	0.0253901	1.24141e-06	102	104	0.920275
ENSG00000103549	RNF40	ALS	-0.711845	0.476561	0.180094	1.11098e-42	23	27	0.920275
ENSG00000235078	AC231981.1	ALS	0.711781	0.4766	0.00106944	0.321907	14	14	0.920275
ENSG00000228022	HCG20	ALS	-0.711767	0.476609	5.94971e-05	0.815632	3	19	0.920275
ENSG00000166359	WDR88	ALS	-0.711528	0.476757	0.0254301	1.13569e-06	22	26	0.920368
ENSG00000225991	RPL23AP34	ALS	-0.711381	0.476848	0.000359331	0.566847	20	21	0.920368
ENSG00000123989	CHPF	ALS	0.7113	0.476898	0.0390896	1.45186e-09	2	2	0.920368
ENSG00000261242	AL136038.3	ALS	0.711297	0.4769	8.17234e-05	0.784583	1	1	0.920368
ENSG00000091127	PUS7	ALS	-0.711283	0.476909	0.0211287	9.37365e-06	52	55	0.920368
ENSG00000241837	ATP5O	ALS	-0.71102	0.477072	0.0734662	3.36748e-17	24	26	0.920368
ENSG00000114019	AMOTL2	ALS	-0.710903	0.477145	0.0124146	0.000712751	14	14	0.920368
ENSG00000116299	KIAA1324	ALS	-0.710877	0.47716	0.105475	1.68615e-24	56	56	0.920368
ENSG00000183654	2024-03-11	ALS	-0.710835	0.477187	0.00202853	0.174049	4	4	0.920368
ENSG00000090554	FLT3LG	ALS	0.710813	0.4772	0.000860223	0.374458	6	6	0.920368
ENSG00000233225	AC004987.2	ALS	-0.710757	0.477235	0.000114951	0.746405	16	20	0.920368
ENSG00000113838	TBCCD1	ALS	0.710736	0.477248	0.0264405	6.08269e-07	6	6	0.920368
ENSG00000111676	ATN1	ALS	-0.710583	0.477343	0.0102948	0.00213264	3	3	0.920426
ENSG00000231767	AL136454.1	ALS	0.710491	0.4774	2.798e-05	0.872288	1	1	0.920426
ENSG00000203630	AL136531.1	ALS	-0.710449	0.477426	1.55504e-05	0.905669	5	5	0.920426
ENSG00000173638	SLC19A1	ALS	0.710306	0.477514	0.00476046	0.0361034	11	11	0.920502
ENSG00000150990	DHX37	ALS	0.710147	0.477613	0.0124668	0.000706545	15	16	0.920597
ENSG00000092820	EZR	ALS	0.710065	0.477664	0.191146	1.69167e-45	43	44	0.9206
ENSG00000122140	MRPS2	ALS	0.709907	0.477762	0.000803556	0.391844	2	2	0.92064
ENSG00000135316	SYNCRIP	ALS	0.709832	0.477808	0.000475434	0.509677	37	39	0.92064
ENSG00000263013	AC133065.4	ALS	0.709793	0.477832	0.0029385	0.100355	6	7	0.92064
ENSG00000097046	CDC7	ALS	0.709566	0.477973	0.43381	3.30674e-126	70	72	0.920674
ENSG00000116288	PARK7	ALS	0.709343	0.478112	0.0514776	2.1521e-12	10	10	0.920674
ENSG00000128000	ZNF780B	ALS	-0.70933	0.47812	0.115747	1.06039e-26	14	14	0.920674
ENSG00000136819	C9orf78	ALS	-0.709302	0.478137	0.0505854	5.05686e-12	13	13	0.920674
ENSG00000196715	VKORC1L1	ALS	-0.709138	0.478239	0.145513	5.51181e-34	30	35	0.920674
ENSG00000123933	MXD4	ALS	-0.709056	0.47829	0.00745634	0.00886184	3	4	0.920674
ENSG00000168811	IL12A	ALS	-0.708989	0.478331	0.0808789	9.59781e-19	53	54	0.920674
ENSG00000141447	OSBPL1A	ALS	-0.708758	0.478475	0.0372313	3.54428e-09	15	16	0.920674
ENSG00000126216	TUBGCP3	ALS	0.708722	0.478497	0.00885697	0.00406389	26	30	0.920674
ENSG00000178233	TMEM151B	ALS	-0.708717	0.4785	0.00140084	0.258197	1	1	0.920674
ENSG00000112659	CUL9	ALS	0.708706	0.478507	0.131497	1.61082e-30	31	35	0.920674
ENSG00000133059	DSTYK	ALS	0.708642	0.478547	0.000970565	0.345453	8	9	0.920674
ENSG00000165929	TC2N	ALS	-0.708589	0.478579	0.508608	8.3694e-161	44	47	0.920674
ENSG00000226762	AL451164.1	ALS	0.708395	0.4787	0.0116261	0.001046	1	1	0.920674
ENSG00000231690	LINC00574	ALS	-0.708357	0.478724	0.156964	7.46533e-37	51	59	0.920674
ENSG00000141294	LRRC46	ALS	-0.708328	0.478741	2.20966e-06	0.963774	5	5	0.920674
ENSG00000259994	AL353796.1	ALS	0.708296	0.478762	0.295171	2.3672e-75	53	60	0.920674
ENSG00000159461	AMFR	ALS	0.708282	0.47877	0.215198	2.086e-52	58	61	0.920674
ENSG00000270409	AC090950.1	ALS	-0.708218	0.47881	0.000340758	0.575234	10	10	0.920674
ENSG00000152380	FAM151B	ALS	0.708177	0.478835	0.000680075	0.431317	5	5	0.920674
ENSG00000233723	LINC01122	ALS	0.708094	0.478887	0.0234042	3.02745e-06	20	20	0.920679
ENSG00000077454	LRCH4	ALS	-0.707859	0.479033	0.000405793	0.54104	35	39	0.92071
ENSG00000224404	Z68323.1	ALS	-0.70783	0.479051	0.00643759	0.015204	4	5	0.92071
ENSG00000243175	RPSAP36	ALS	-0.707785	0.479079	6.48743e-05	0.807775	3	3	0.92071
ENSG00000259296	AC020892.2	ALS	-0.707699	0.479132	0.000319835	0.58828	21	23	0.92071
ENSG00000198046	ZNF667	ALS	-0.707657	0.479158	0.196616	6.15739e-47	14	15	0.92071
ENSG00000171368	TPPP	ALS	0.707551	0.479224	0.0479747	1.69922e-11	23	44	0.92071
ENSG00000198633	ZNF534	ALS	-0.707513	0.479248	0.283224	7.78733e-72	9	19	0.92071
ENSG00000262943	ALOX12P2	ALS	0.707173	0.479459	0.0121639	0.000840936	6	7	0.921021
ENSG00000245667	AC006064.1	ALS	-0.706959	0.479592	7.03148e-05	0.799496	15	18	0.921147
ENSG00000183929	DUSP5P1	ALS	0.706789	0.479697	0.0602942	3.46568e-14	31	31	0.921147
ENSG00000168090	COPS6	ALS	0.706621	0.479802	0.0289016	1.79126e-07	3	3	0.921147
ENSG00000174233	ADCY6	ALS	-0.706526	0.479861	0.00101644	0.33539	18	19	0.921147
ENSG00000270402	AC011458.1	ALS	0.706452	0.479907	0.000287112	0.608935	6	8	0.921147
ENSG00000113657	DPYSL3	ALS	-0.706162	0.480087	0.00479613	0.0358134	43	46	0.921147
ENSG00000176438	SYNE3	ALS	-0.706155	0.480092	0.0262155	7.54476e-07	11	11	0.921147
ENSG00000269955	C7orf55-LUC7L2	ALS	-0.706142	0.4801	0.00052878	0.487889	7	8	0.921147
ENSG00000179271	GADD45GIP1	ALS	-0.706142	0.4801	0.000203668	0.666293	1	1	0.921147
ENSG00000262050	AC005696.1	ALS	-0.706096	0.480129	0.00207307	0.168782	3	7	0.921147
ENSG00000100288	CHKB	ALS	0.705965	0.48021	0.210176	8.02141e-51	32	42	0.921147
ENSG00000272568	AC005162.3	ALS	-0.705938	0.480227	0.378289	4.54354e-104	48	50	0.921147
ENSG00000198911	SREBF2	ALS	-0.705757	0.480339	0.0385173	1.23531e-09	12	13	0.921147
ENSG00000152583	SPARCL1	ALS	-0.705673	0.480391	0.193861	2.75509e-46	62	65	0.921147
ENSG00000171444	MCC	ALS	0.70562	0.480424	0.0137548	0.000367646	61	62	0.921147
ENSG00000270890	AL049844.2	ALS	-0.705607	0.480433	0.00440891	0.0443591	6	6	0.921147
ENSG00000176170	SPHK1	ALS	-0.705456	0.480527	0.0462819	4.0822e-11	13	16	0.921147
ENSG00000203362	AL355802.1	ALS	0.705412	0.480554	0.000445792	0.524436	23	24	0.921147
ENSG00000136478	TEX2	ALS	-0.705258	0.48065	0.0259449	9.34856e-07	11	11	0.921147
ENSG00000213689	TREX1	ALS	0.705257	0.48065	0.328199	2.83033e-86	33	40	0.921147
ENSG00000123643	SLC36A1	ALS	0.705248	0.480656	0.1122	4.6819e-26	19	21	0.921147
ENSG00000203993	ARRDC1-AS1	ALS	-0.705232	0.480666	0.00335011	0.0791257	5	5	0.921147
ENSG00000265478	CTD-2145A24.3	ALS	0.705203	0.480684	0.00904006	0.00393775	6	7	0.921147
ENSG00000174132	FAM174A	ALS	0.705164	0.480708	0.0112026	0.00130655	11	12	0.921147
ENSG00000108107	RPL28	ALS	-0.704979	0.480824	0.0717102	7.47707e-17	27	31	0.921232
ENSG00000185187	SIGIRR	ALS	0.704935	0.480851	0.301655	9.03999e-78	15	22	0.921232
ENSG00000254377	MIR124-2HG	ALS	0.704793	0.480939	0.0417685	3.74249e-10	31	31	0.921306
ENSG00000078142	PIK3C3	ALS	0.704574	0.481075	0.235738	9.12444e-58	55	60	0.921425
ENSG00000172123	SLFN12	ALS	0.704459	0.481147	0.0519429	1.96834e-12	6	6	0.921425
ENSG00000101294	HM13	ALS	0.704457	0.481149	0.000985291	0.341848	7	9	0.921425
ENSG00000235852	AC005540.1	ALS	0.704061	0.481395	0.00185835	0.190388	4	4	0.921501
ENSG00000165521	EML5	ALS	-0.703945	0.481467	0.0116255	0.00106116	6	6	0.921501
ENSG00000267838	AC245884.8	ALS	-0.703843	0.481531	0.0240696	2.32752e-06	9	26	0.921501
ENSG00000130706	ADRM1	ALS	-0.703807	0.481553	0.0373299	3.04515e-09	16	18	0.921501
ENSG00000263958	AC091138.1	ALS	0.70378	0.48157	0.0740748	3.58837e-17	39	39	0.921501
ENSG00000152223	EPG5	ALS	0.703721	0.481607	0.171546	1.3233e-40	9	9	0.921501
ENSG00000260563	AC132872.1	ALS	-0.703704	0.481617	0.0621684	5.65187e-15	19	29	0.921501
ENSG00000198624	CCDC69	ALS	0.703637	0.481659	0.0684418	4.16384e-16	76	78	0.921501
ENSG00000095637	SORBS1	ALS	0.703629	0.481664	0.025337	1.25476e-06	18	18	0.921501
ENSG00000224838	FKSG52	ALS	0.703352	0.481836	0.00112394	0.311769	13	13	0.921501
ENSG00000224891	AC007899.1	ALS	0.703201	0.48193	0.000271456	0.616191	3	3	0.921501
ENSG00000162772	ATF3	ALS	0.7032	0.481931	0.0141094	0.000302704	7	7	0.921501
ENSG00000185344	ATP6V0A2	ALS	-0.703193	0.481936	0.114627	6.8182e-27	19	20	0.921501
ENSG00000253361	AC069120.1	ALS	-0.703101	0.481993	0.00567304	0.0226145	3	3	0.921501
ENSG00000255445	AP003072.2	ALS	-0.703074	0.48201	0.000299517	0.60197	11	14	0.921501
ENSG00000261738	MIR3976HG	ALS	0.703039	0.482031	0.369369	3.53403e-103	81	90	0.921501
ENSG00000124713	GNMT	ALS	0.70293	0.482099	0.377743	1.77177e-103	15	16	0.921501
ENSG00000081870	HSPB11	ALS	0.702873	0.482135	0.0163658	0.000102748	12	12	0.921501
ENSG00000172940	SLC22A13	ALS	-0.702845	0.482152	0.000238548	0.641108	2	2	0.921501
ENSG00000244952	AC123768.2	ALS	0.702809	0.482175	0.00602445	0.0185026	18	21	0.921501
ENSG00000163545	NUAK2	ALS	0.702482	0.482378	2.29895e-06	0.962723	5	5	0.921797
ENSG00000273406	AC245008.1	ALS	-0.701987	0.482687	0	1	16	21	0.921899
ENSG00000001631	KRIT1	ALS	-0.701963	0.482702	0.0646628	2.89246e-15	26	26	0.921899
ENSG00000236431	AC009237.8	ALS	-0.701852	0.482772	0.00371964	0.065028	8	14	0.921899
ENSG00000237689	AC007064.2	ALS	-0.701823	0.482789	0.000352907	0.569277	17	21	0.921899
ENSG00000091317	CMTM6	ALS	-0.701773	0.48282	0.024233	2.10118e-06	10	10	0.921899
ENSG00000166821	PEX11A	ALS	-0.701542	0.482965	0.070438	1.75306e-16	5	5	0.921899
ENSG00000182196	ARL6IP4	ALS	0.701523	0.482977	5.27131e-05	0.826735	5	5	0.921899
ENSG00000161149	TUBA3FP	ALS	0.701486	0.483	7.46829e-06	0.934282	1	1	0.921899
ENSG00000220785	MTMR9LP	ALS	-0.701482	0.483002	0.0990693	7.40276e-23	13	14	0.921899
ENSG00000141179	PCTP	ALS	0.701415	0.483044	0.0253673	1.21408e-06	28	36	0.921899
ENSG00000157916	RER1	ALS	0.701275	0.483132	0.000994348	0.338959	7	15	0.921899
ENSG00000119408	NEK6	ALS	-0.701243	0.483151	0.0727166	3.67737e-17	19	21	0.921899
ENSG00000012660	ELOVL5	ALS	0.701185	0.483188	0.134975	1.93194e-31	17	17	0.921899
ENSG00000134697	GNL2	ALS	0.701146	0.483212	0.0627378	1.04476e-14	22	24	0.921899
ENSG00000182968	SOX1	ALS	-0.701016	0.483293	0.0407992	5.76226e-10	44	48	0.921899
ENSG00000041880	PARP3	ALS	-0.700926	0.483349	0.00485511	0.0349168	8	16	0.921899
ENSG00000198642	KLHL9	ALS	0.700921	0.483352	0.163736	1.65167e-38	19	21	0.921899
ENSG00000197128	ZNF772	ALS	-0.700874	0.483381	0.361309	1.30302e-97	38	39	0.921899
ENSG00000273038	AL365203.3	ALS	0.700705	0.483487	0.148722	8.19715e-35	96	97	0.921899
ENSG00000180228	PRKRA	ALS	-0.700575	0.483569	0.00912925	0.00373982	7	7	0.921899
ENSG00000238168	AC137055.1	ALS	0.700524	0.4836	0.000190077	0.67854	1	1	0.921899
ENSG00000092094	OSGEP	ALS	-0.700467	0.483635	0.529877	1.2965e-172	49	49	0.921899
ENSG00000109680	TBC1D19	ALS	0.70046	0.48364	0.0279085	3.3963e-07	12	13	0.921899
ENSG00000196312	MFSD14C	ALS	-0.700389	0.483685	0.000517397	0.491255	8	9	0.921899
ENSG00000169813	HNRNPF	ALS	0.700311	0.483733	0.0015937	0.226177	23	25	0.921899
ENSG00000145721	LIX1	ALS	0.700266	0.483761	0.012178	0.000811761	23	26	0.921899
ENSG00000106415	GLCCI1	ALS	-0.700257	0.483767	0.127652	1.47062e-29	36	44	0.921899
ENSG00000137563	GGH	ALS	0.700114	0.483856	0.23958	1.10978e-58	36	36	0.921899
ENSG00000136536	2024-03-07	ALS	-0.699992	0.483932	0.00846536	0.00536241	24	25	0.921899
ENSG00000163964	PIGX	ALS	0.699947	0.48396	0.367647	5.1324e-100	37	40	0.921899
ENSG00000257028	C15ORF37	ALS	-0.699699	0.484115	0.000692871	0.425854	2	2	0.921899
ENSG00000175197	DDIT3	ALS	0.699658	0.484141	0.00398584	0.0550962	3	3	0.921899
ENSG00000065135	GNAI3	ALS	0.699648	0.484147	0.0164027	0.000101725	6	6	0.921899
ENSG00000187024	PTRH1	ALS	0.699639	0.484153	0.0855484	3.7988e-20	13	14	0.921899
ENSG00000226174	TEX22	ALS	0.69951	0.484233	0.000251874	0.632335	2	3	0.921899
ENSG00000214530	STARD10	ALS	0.69948	0.484252	0.145	8.9747e-34	24	28	0.921899
ENSG00000150394	CDH8	ALS	-0.699457	0.484267	0.0260151	9.0292e-07	26	29	0.921899
ENSG00000158669	GPAT4	ALS	0.699393	0.484307	0.0401092	8.11126e-10	11	11	0.921899
ENSG00000166473	PKD1L2	ALS	0.699042	0.484526	0.144878	1.0063e-33	81	96	0.922197
ENSG00000226686	LINC01535	ALS	-0.698959	0.484578	0.663722	3.82124e-260	28	28	0.922197
ENSG00000136026	CKAP4	ALS	-0.698903	0.484612	0.027677	3.84465e-07	7	7	0.922197
ENSG00000179148	ALOXE3	ALS	0.698795	0.48468	0.00278357	0.11041	21	21	0.922197
ENSG00000137054	POLR1E	ALS	-0.698748	0.48471	0.164714	8.66369e-39	35	38	0.922197
ENSG00000144736	SHQ1	ALS	0.698661	0.484764	0.00178002	0.202533	3	3	0.922206
ENSG00000231133	HAR1B	ALS	0.698408	0.484922	0.0579689	1.14997e-13	17	20	0.922348
ENSG00000233175	AC008105.1	ALS	0.698384	0.484937	0.203585	2.29641e-49	41	47	0.922348
ENSG00000154099	DNAAF1	ALS	-0.698009	0.485171	0.0736974	2.1707e-17	54	57	0.922626
ENSG00000168758	SEMA4C	ALS	0.697941	0.485214	0.00251121	0.128947	10	11	0.922626
ENSG00000249240	AC069368.1	ALS	0.697901	0.485239	0.000407203	0.541325	3	4	0.922626
ENSG00000267022	AC067968.1	ALS	0.697834	0.485281	0.0127966	0.000557401	17	17	0.922626
ENSG00000166246	C16orf71	ALS	-0.697576	0.485443	0	1	7	10	0.92284
ENSG00000171943	SRGAP2C	ALS	-0.697334	0.485594	0.277081	4.7359e-70	4	7	0.923033
ENSG00000111666	CHPT1	ALS	0.697196	0.48568	0.36427	1.48335e-99	46	50	0.923103
ENSG00000253559	OSGEPL1-AS1	ALS	-0.697042	0.485776	0.0463624	3.13434e-11	6	6	0.92316
ENSG00000147912	FBXO10	ALS	0.696929	0.485847	0.0185676	3.44982e-05	23	23	0.92316
ENSG00000227811	FAM212B-AS1	ALS	-0.696859	0.485891	0.208743	5.71631e-51	40	41	0.92316
ENSG00000117016	RIMS3	ALS	-0.696586	0.486062	0.0168531	8.17139e-05	32	34	0.92316
ENSG00000187957	DNER	ALS	0.696545	0.486087	0.0387442	1.53131e-09	6	6	0.92316
ENSG00000147853	AK3	ALS	-0.696491	0.486122	0.24835	2.23781e-61	37	39	0.92316
ENSG00000136732	GYPC	ALS	-0.696372	0.486196	0.00915776	0.00368055	12	13	0.92316
ENSG00000153896	ZNF599	ALS	-0.696339	0.486217	0.001007	0.335335	2	2	0.92316
ENSG00000196263	ZNF471	ALS	-0.696335	0.486219	0.375531	6.80533e-103	25	26	0.92316
ENSG00000100503	NIN	ALS	-0.696193	0.486308	0.0185769	3.26807e-05	22	23	0.92316
ENSG00000159307	SCUBE1	ALS	-0.696192	0.486309	0.0186969	3.08761e-05	6	7	0.92316
ENSG00000251634	AC145138.1	ALS	-0.696064	0.486389	0.0141222	0.000309461	39	55	0.92316
ENSG00000062598	ELMO2	ALS	0.69601	0.486422	0.0104761	0.00191092	33	34	0.92316
ENSG00000204685	STARD7-AS1	ALS	-0.695976	0.486444	0.000189805	0.676377	2	2	0.92316
ENSG00000243321	LINC01998	ALS	0.695965	0.486451	0.271964	1.38397e-68	14	15	0.92316
ENSG00000111879	FAM184A	ALS	0.695783	0.486565	0.394866	7.95253e-111	63	63	0.923282
ENSG00000106636	YKT6	ALS	0.695436	0.486782	0.02089	1.04756e-05	55	61	0.923416
ENSG00000185669	SNAI3	ALS	-0.695354	0.486834	9.08442e-05	0.773513	20	25	0.923416
ENSG00000134440	NARS	ALS	0.695193	0.486934	0.0061407	0.0173847	10	12	0.923416
ENSG00000213132	AC022498.1	ALS	-0.695008	0.48705	0.000192696	0.674889	9	10	0.923416
ENSG00000173848	NET1	ALS	-0.694878	0.487132	0.0116568	0.00105975	23	24	0.923416
ENSG00000164342	TLR3	ALS	-0.694835	0.487159	0.00372981	0.0649852	21	24	0.923416
ENSG00000247679	AC139795.2	ALS	0.694712	0.487236	0.0461961	3.73452e-11	40	41	0.923416
ENSG00000100299	ARSA	ALS	0.69456	0.487331	0.214397	3.7329e-52	47	66	0.923416
ENSG00000170364	SETMAR	ALS	-0.694531	0.487349	0.0180344	4.28685e-05	5	5	0.923416
ENSG00000133110	POSTN	ALS	-0.694422	0.487418	0.055466	4.14822e-13	29	30	0.923416
ENSG00000237149	ZNF503-AS2	ALS	0.694421	0.487418	0.00127935	0.280192	30	34	0.923416
ENSG00000246985	SOCS2-AS1	ALS	0.694291	0.4875	1.88258e-05	0.895848	1	1	0.923416
ENSG00000162702	ZNF281	ALS	-0.694229	0.487539	0.0254476	1.13565e-06	6	6	0.923416
ENSG00000139364	TMEM132B	ALS	0.694158	0.487583	0.0211948	8.83117e-06	62	64	0.923416
ENSG00000168904	LRRC28	ALS	0.694151	0.487587	0.00738397	0.00919678	17	19	0.923416
ENSG00000231804	AL353748.1	ALS	0.694133	0.487599	3.69961e-08	0.99497	10	12	0.923416
ENSG00000205791	LOH12CR2	ALS	0.694131	0.4876	0.000212934	0.659508	1	1	0.923416
ENSG00000182109	AL365277.1	ALS	0.693984	0.487692	0.141112	7.33574e-33	11	11	0.923416
ENSG00000121454	LHX4	ALS	0.693896	0.487747	0.0109344	0.00151483	10	10	0.923416
ENSG00000236804	RPS3AP12	ALS	-0.693841	0.487782	0.000447438	0.521796	7	11	0.923416
ENSG00000152256	PDK1	ALS	0.693763	0.487831	0.0450842	7.77492e-11	10	10	0.923416
ENSG00000272087	AC080013.4	ALS	-0.69376	0.487833	0.0471089	2.3067e-11	11	11	0.923416
ENSG00000258405	ZNF578	ALS	-0.693742	0.487844	0.0196025	2.09987e-05	26	43	0.923416
ENSG00000226421	SLC25A5P5	ALS	0.693671	0.487888	0.0171508	6.92816e-05	3	3	0.923416
ENSG00000043462	LCP2	ALS	0.693356	0.488086	0.0927148	2.20649e-21	19	19	0.923416
ENSG00000182150	ERCC6L2	ALS	0.693268	0.488141	0.105882	1.57563e-24	34	37	0.923416
ENSG00000266916	ZNF793-AS1	ALS	0.693266	0.488143	0.0145049	0.000199603	10	11	0.923416
ENSG00000168056	LTBP3	ALS	0.69319	0.48819	0.000203678	0.667027	4	4	0.923416
ENSG00000214770	AL161756.1	ALS	-0.693175	0.4882	0.000478637	0.507574	1	1	0.923416
ENSG00000197748	CFAP43	ALS	-0.693085	0.488256	0.286572	8.48387e-73	40	40	0.923416
ENSG00000100336	APOL4	ALS	0.69293	0.488353	0.185851	3.35271e-44	14	15	0.923416
ENSG00000174137	FAM53A	ALS	0.692831	0.488416	0.0561787	2.70539e-13	13	17	0.923416
ENSG00000262246	CORO7	ALS	-0.692801	0.488434	0.279575	1.82536e-71	14	16	0.923416
ENSG00000119508	NR4A3	ALS	0.692789	0.488442	0.000147658	0.713125	10	12	0.923416
ENSG00000224795	NTM-AS1	ALS	0.692763	0.488458	0.057614	1.50618e-13	16	17	0.923416
ENSG00000125818	PSMF1	ALS	0.692695	0.488501	0.282716	5.8524e-72	27	28	0.923416
ENSG00000096092	TMEM14A	ALS	-0.692693	0.488502	0.122889	2.02022e-28	19	19	0.923416
ENSG00000134461	ANKRD16	ALS	0.692437	0.488663	0.0962818	3.60548e-22	40	42	0.923416
ENSG00000104853	CLPTM1	ALS	-0.692399	0.488687	0.0651943	2.88698e-15	15	18	0.923416
ENSG00000264940	SNORD3C	ALS	-0.692318	0.488738	1.91988e-05	0.894572	8	13	0.923416
ENSG00000165066	NKX6-3	ALS	-0.6923	0.488749	6.39559e-06	0.938425	6	8	0.923416
ENSG00000163453	IGFBP7	ALS	-0.691866	0.489022	0.457836	3.5046e-136	25	25	0.923416
ENSG00000175471	MCTP1	ALS	0.691844	0.489035	0.0429959	1.77231e-10	36	36	0.923416
ENSG00000171451	DSEL	ALS	-0.691828	0.489045	0.135933	5.8765e-32	57	60	0.923416
ENSG00000058262	SEC61A1	ALS	0.691812	0.489056	0.0167913	8.19855e-05	15	16	0.923416
ENSG00000196408	NOXO1	ALS	0.691769	0.489083	0.043006	2.1832e-10	4	4	0.923416
ENSG00000120675	DNAJC15	ALS	0.691572	0.489206	0.7064	1.96311e-300	67	68	0.923416
ENSG00000123104	ITPR2	ALS	0.691477	0.489266	0.232038	1.07524e-56	41	41	0.923416
ENSG00000249348	UGDH-AS1	ALS	-0.691459	0.489277	0.0604089	2.50075e-14	29	29	0.923416
ENSG00000163701	IL17RE	ALS	-0.691355	0.489343	0.0148159	0.000211195	7	7	0.923416
ENSG00000198040	ZNF84	ALS	0.691291	0.489383	0.00729951	0.00960022	2	4	0.923416
ENSG00000272582	AL031587.3	ALS	-0.691263	0.4894	7.07223e-05	0.800233	1	2	0.923416
ENSG00000148843	PDCD11	ALS	0.691247	0.48941	0.0249782	1.37296e-06	26	26	0.923416
ENSG00000136237	RAPGEF5	ALS	-0.691118	0.489491	0.0419804	2.11268e-10	11	12	0.923416
ENSG00000233216	AL357373.1	ALS	0.691067	0.489524	0.00982724	0.00265671	15	16	0.923416
ENSG00000231160	KLF3-AS1	ALS	0.691027	0.489549	0.166769	3.383e-39	21	21	0.923416
ENSG00000184508	HDDC3	ALS	0.690907	0.489624	0.0505013	4.19143e-12	12	14	0.923416
ENSG00000141027	NCOR1	ALS	0.690895	0.489631	0.0895578	8.93929e-21	21	27	0.923416
ENSG00000272902	TBC1D8-AS1	ALS	0.690869	0.489648	0.00279463	0.108414	8	9	0.923416
ENSG00000166228	PCBD1	ALS	-0.690821	0.489678	0.156707	6.50196e-37	38	38	0.923416
ENSG00000140464	PML	ALS	0.690608	0.489812	0.000407203	0.54064	19	20	0.923416
ENSG00000177425	PAWR	ALS	0.690513	0.489872	0.118972	1.84362e-27	18	21	0.923416
ENSG00000241860	AL627309.5	ALS	-0.690403	0.489941	1.51217e-05	0.905317	2	3	0.923416
ENSG00000242034	AC097493.1	ALS	0.690393	0.489947	6.98885e-05	0.800324	2	3	0.923416
ENSG00000114166	KAT2B	ALS	-0.690324	0.489991	0.082434	4.10392e-19	11	11	0.923416
ENSG00000186063	AIDA	ALS	0.690193	0.490073	0.0711964	7.67985e-17	16	17	0.923416
ENSG00000205221	VIT	ALS	0.689908	0.490252	0.0300898	1.10102e-07	25	25	0.923416
ENSG00000173531	MST1	ALS	-0.689876	0.490272	0.0578236	1.00563e-13	36	42	0.923416
ENSG00000112303	VNN2	ALS	-0.689832	0.4903	0.0413898	3.71968e-10	11	12	0.923416
ENSG00000145012	LPP	ALS	0.689815	0.49031	0.00942054	0.0031543	15	17	0.923416
ENSG00000197355	UAP1L1	ALS	-0.689681	0.490395	0.027661	3.72805e-07	31	41	0.923416
ENSG00000251408	AC113615.1	ALS	0.689664	0.490406	3.72208e-06	0.952857	34	44	0.923416
ENSG00000172243	CLEC7A	ALS	-0.689648	0.490416	0.128873	6.91925e-30	24	28	0.923416
ENSG00000169710	FASN	ALS	0.689646	0.490417	2.40325e-05	0.880589	2	2	0.923416
ENSG00000244694	PTCHD4	ALS	-0.689636	0.490423	0.058301	9.11452e-14	41	43	0.923416
ENSG00000163539	CLASP2	ALS	0.689635	0.490424	0.0285098	2.41695e-07	12	13	0.923416
ENSG00000145703	IQGAP2	ALS	0.689607	0.490441	0.00799666	0.00682093	11	12	0.923416
ENSG00000237337	AL592182.2	ALS	-0.689531	0.490489	0.0016774	0.214991	22	28	0.923416
ENSG00000251381	LINC00958	ALS	0.689289	0.490641	0.0939417	4.3112e-22	24	25	0.923577
ENSG00000157111	TMEM171	ALS	0.689129	0.490742	0.130243	2.91772e-30	14	14	0.923577
ENSG00000234141	AC006042.4	ALS	0.689101	0.49076	0.0383099	1.8909e-09	8	8	0.923577
ENSG00000258539	AC068896.1	ALS	-0.68892	0.490874	0.000352547	0.571143	15	16	0.923577
ENSG00000131467	PSME3	ALS	-0.688872	0.490904	0.000327158	0.583791	11	12	0.923577
ENSG00000092607	TBX15	ALS	-0.688734	0.490991	6.63909e-05	0.806009	46	49	0.923577
ENSG00000262619	LINC00621	ALS	-0.68868	0.491025	0.0301711	1.09771e-07	39	40	0.923577
ENSG00000226833	AC092164.1	ALS	-0.688546	0.491109	0.000977127	0.343399	5	5	0.923577
ENSG00000127527	EPS15L1	ALS	-0.688519	0.491126	0.0573268	1.33807e-13	6	7	0.923577
ENSG00000166507	NDST2	ALS	0.688468	0.491158	0.00851257	0.00501934	2	2	0.923577
ENSG00000125901	MRPS26	ALS	-0.688457	0.491165	0.00263095	0.121624	8	8	0.923577
ENSG00000168615	ADAM9	ALS	0.688453	0.491168	0.0567831	1.88099e-13	25	26	0.923577
ENSG00000114125	RNF7	ALS	0.688264	0.491286	0.0896005	1.11445e-20	15	16	0.923665
ENSG00000124212	PTGIS	ALS	-0.688078	0.491404	0.0974668	5.66876e-23	20	23	0.923665
ENSG00000235475	LINC01372	ALS	-0.688037	0.49143	3.20253e-05	0.864438	13	16	0.923665
ENSG00000146828	SLC12A9	ALS	0.688024	0.491437	0.0419172	3.68337e-10	18	20	0.923665
ENSG00000115221	ITGB6	ALS	0.687986	0.491462	0.0507175	4.85601e-12	31	32	0.923665
ENSG00000116675	DNAJC6	ALS	0.687666	0.491663	0.0585945	6.76265e-14	24	24	0.923907
ENSG00000143469	SYT14	ALS	-0.687586	0.491714	0.0909781	4.21057e-21	31	31	0.923907
ENSG00000184381	PLA2G6	ALS	0.687449	0.4918	0.000847205	0.378462	1	1	0.923907
ENSG00000229419	RALGAPA1P1	ALS	0.687406	0.491827	0.0130489	0.000536647	5	5	0.923907
ENSG00000122420	PTGFR	ALS	0.68729	0.4919	1.77449e-05	0.898867	1	1	0.923907
ENSG00000248485	PCP4L1	ALS	-0.687279	0.491907	0.0984294	1.00376e-22	67	75	0.923907
ENSG00000229800	ATP8A2P2	ALS	-0.687158	0.491983	0.0110076	0.00148597	21	23	0.923907
ENSG00000235545	AC103923.1	ALS	0.687012	0.492075	0.000840897	0.379389	8	8	0.923907
ENSG00000268603	AC053503.5	ALS	-0.686954	0.492112	0.0156259	0.00014842	4	5	0.923907
ENSG00000136485	DCAF7	ALS	0.68686	0.492171	0.00180888	0.197748	20	22	0.923907
ENSG00000039560	RAI14	ALS	0.686852	0.492176	0.0704413	1.18718e-16	30	31	0.923907
ENSG00000178163	ZNF518B	ALS	0.686753	0.492238	0.000835437	0.382083	20	20	0.923907
ENSG00000126266	FFAR1	ALS	0.68667	0.492291	0.00968569	0.00289495	33	42	0.923907
ENSG00000233087	WTH3DI	ALS	0.686569	0.492354	0.154222	4.96452e-36	33	41	0.923907
ENSG00000227740	AL513329.1	ALS	0.686514	0.492389	0.0145849	0.000245627	14	16	0.923907
ENSG00000254682	AP002387.1	ALS	-0.686393	0.492465	0.459566	2.00061e-141	23	23	0.923907
ENSG00000188611	ASAH2	ALS	-0.686268	0.492544	0.624686	5.17371e-231	24	26	0.923907
ENSG00000116005	PCYOX1	ALS	-0.686168	0.492607	0.0181025	4.23095e-05	18	19	0.923907
ENSG00000120137	PANK3	ALS	0.686141	0.492624	0.00970592	0.0028303	5	5	0.923907
ENSG00000272130	AC091946.2	ALS	-0.686123	0.492636	0.0619742	1.43092e-14	21	26	0.923907
ENSG00000198087	CD2AP	ALS	-0.686113	0.492642	0.109034	2.1637e-25	22	22	0.923907
ENSG00000088888	MAVS	ALS	-0.686056	0.492678	4.33961e-05	0.84196	12	12	0.923907
ENSG00000103264	FBXO31	ALS	0.685853	0.492806	0.00478727	0.035941	13	14	0.924033
ENSG00000197991	AL592490.1	ALS	-0.685761	0.492864	0.0416287	3.67345e-10	97	100	0.924033
ENSG00000267776	AC006116.10	ALS	-0.685704	0.4929	0.00258957	0.122851	1	1	0.924033
ENSG00000272842	AL391834.1	ALS	0.685584	0.492975	0.00980711	0.00267091	7	7	0.924033
ENSG00000237651	C2orf74	ALS	-0.685319	0.493142	0.724192	0	41	42	0.924033
ENSG00000245025	AC107959.1	ALS	0.685164	0.49324	0.0196772	1.98072e-05	25	30	0.924033
ENSG00000213642	AC016769.1	ALS	0.685123	0.493266	3.72091e-07	0.984536	10	23	0.924033
ENSG00000136810	TXN	ALS	0.685041	0.493318	0.166717	2.13855e-39	47	47	0.924033
ENSG00000227755	AP000344.1	ALS	-0.684868	0.493427	0.0692306	2.53556e-16	4	14	0.924033
ENSG00000226102	SEPT7P3	ALS	-0.684834	0.493449	0.0803319	1.07499e-18	91	94	0.924033
ENSG00000168621	GDNF	ALS	0.684811	0.493463	0.00407101	0.0535486	4	4	0.924033
ENSG00000150175	FRMPD2P2	ALS	-0.684738	0.493509	0.0727102	4.84971e-17	29	77	0.924033
ENSG00000162975	KCNF1	ALS	0.684666	0.493555	0.00744258	0.0089045	5	5	0.924033
ENSG00000116525	TRIM62	ALS	-0.684447	0.493693	0.0111023	0.00135727	41	45	0.924033
ENSG00000143322	ABL2	ALS	0.684411	0.493716	0.141645	7.40079e-33	34	35	0.924033
ENSG00000130714	POMT1	ALS	-0.684251	0.493817	0.141896	4.92795e-33	15	15	0.924033
ENSG00000131023	LATS1	ALS	0.684189	0.493856	0.0717718	8.0703e-17	8	8	0.924033
ENSG00000258844	AL162511.1	ALS	0.684104	0.49391	1.43935e-06	0.970908	8	8	0.924033
ENSG00000135363	LMO2	ALS	0.684095	0.493915	0.0186201	2.89004e-05	27	33	0.924033
ENSG00000177627	C12orf54	ALS	-0.684073	0.493929	0.0154551	0.000160808	34	34	0.924033
ENSG00000100014	SPECC1L	ALS	0.68406	0.493937	0.0458887	5.23721e-11	57	86	0.924033
ENSG00000272940	U62317.4	ALS	0.68406	0.493938	0.000481332	0.507814	5	7	0.924033
ENSG00000184254	ALDH1A3	ALS	-0.684039	0.493951	0.120008	7.50328e-28	11	17	0.924033
ENSG00000067208	EVI5	ALS	-0.683962	0.493999	0.0742178	2.38944e-17	14	15	0.924033
ENSG00000255571	MIR9-3HG	ALS	-0.683901	0.494038	0.027586	3.56362e-07	26	32	0.924033
ENSG00000020256	ZFP64	ALS	-0.68379	0.494108	0.00299851	0.0976935	13	14	0.924033
ENSG00000114446	IFT57	ALS	0.683779	0.494115	0.122434	2.1276e-28	26	27	0.924033
ENSG00000196678	ERI2	ALS	-0.683756	0.494129	0.0635159	6.3817e-15	7	7	0.924033
ENSG00000196557	CACNA1H	ALS	0.683586	0.494237	0.00545359	0.0255292	20	33	0.924074
ENSG00000159884	CCDC107	ALS	0.683539	0.494266	0.0638851	5.81964e-15	14	15	0.924074
ENSG00000268262	AC011445.1	ALS	-0.683486	0.4943	0.000313374	0.589569	1	1	0.924074
ENSG00000116703	PDC	ALS	-0.68337	0.494373	0.0146205	0.000239851	11	12	0.924119
ENSG00000266385	AC005899.5	ALS	0.683273	0.494434	0.000862434	0.370976	9	10	0.92414
ENSG00000133460	SLC2A11	ALS	0.683018	0.494595	0.348784	9.67644e-95	23	30	0.924283
ENSG00000178149	DALRD3	ALS	0.682996	0.494609	0.0367224	4.21491e-09	15	17	0.924283
ENSG00000139160	ETFBKMT	ALS	0.682658	0.494823	0.000329905	0.582584	21	22	0.924553
ENSG00000257073	AC011933.1	ALS	-0.682611	0.494853	4.73241e-05	0.835374	12	12	0.924553
ENSG00000260878	AC104072.1	ALS	-0.682306	0.495046	0.0195298	2.1274e-05	55	59	0.924821
ENSG00000123552	USP45	ALS	0.682216	0.495102	0.25127	4.02528e-62	60	63	0.924834
ENSG00000174945	AMZ1	ALS	-0.682079	0.495189	0.216109	1.16054e-52	47	58	0.924903
ENSG00000213731	RAB5CP1	ALS	-0.681951	0.49527	0.0105465	0.00187834	4	4	0.924942
ENSG00000173818	ENDOV	ALS	0.681832	0.495345	0.018163	4.17188e-05	27	31	0.924942
ENSG00000134873	CLDN10	ALS	0.681605	0.495489	0.0206729	1.23525e-05	23	24	0.924942
ENSG00000226751	AF127936.1	ALS	-0.681572	0.495509	0.00773576	0.0073561	11	12	0.924942
ENSG00000271911	AL357054.3	ALS	-0.68153	0.495536	0.0012154	0.292692	4	4	0.924942
ENSG00000258930	AC005230.1	ALS	0.681435	0.495596	0.0060588	0.0178452	6	6	0.924942
ENSG00000109180	OCIAD1	ALS	-0.681269	0.495702	0.0247701	1.37204e-06	13	13	0.924942
ENSG00000250918	RP11-497H16.4	ALS	0.681239	0.49572	0.000530887	0.486469	6	7	0.924942
ENSG00000245479	LINC01585	ALS	0.681198	0.495746	4.21038e-05	0.844759	3	4	0.924942
ENSG00000261572	AC097639.1	ALS	0.681172	0.495762	0.0699193	2.18479e-16	6	6	0.924942
ENSG00000158428	CATIP	ALS	0.681169	0.495765	0.0100126	0.00237451	3	3	0.924942
ENSG00000198478	SH3BGRL2	ALS	0.681107	0.495804	0.327727	1.00658e-87	25	25	0.924942
ENSG00000253771	TPTE2P1	ALS	-0.680829	0.49598	0.382262	4.15202e-106	43	43	0.925088
ENSG00000157168	NRG1	ALS	-0.680797	0.496	0.00265084	0.119388	1	1	0.925088
ENSG00000224023	FLJ37035	ALS	0.680749	0.49603	0.00494667	0.0322742	15	16	0.925088
ENSG00000163867	ZMYM6	ALS	0.680661	0.496086	0.000313206	0.592014	6	8	0.925099
ENSG00000223324	RN7SKP273	ALS	-0.680552	0.496155	3.79852e-06	0.95357	4	4	0.925137
ENSG00000103707	MTFMT	ALS	-0.679993	0.496509	0.0160095	0.000105613	24	26	0.925145
ENSG00000226445	BX322234.1	ALS	0.679789	0.496638	0.1465	2.87309e-34	100	114	0.925145
ENSG00000171509	RXFP1	ALS	0.679787	0.496639	0.070659	1.81967e-16	38	39	0.925145
ENSG00000117682	DHDDS	ALS	-0.679755	0.496659	8.65602e-05	0.774201	15	19	0.925145
ENSG00000259439	LINC01833	ALS	-0.679622	0.496744	0.0335514	2.03771e-08	33	33	0.925145
ENSG00000143222	UFC1	ALS	-0.679449	0.496853	0.00161895	0.222233	6	6	0.925145
ENSG00000232871	SEC1P	ALS	-0.679289	0.496955	0.0236476	2.66313e-06	7	7	0.925145
ENSG00000104983	CCDC61	ALS	-0.679267	0.496969	0.000400864	0.544441	7	8	0.925145
ENSG00000119125	GDA	ALS	-0.67925	0.49698	0.133185	6.36361e-31	41	44	0.925145
ENSG00000090487	SPG21	ALS	-0.679245	0.496982	0.169017	6.53391e-40	9	9	0.925145
ENSG00000162517	PEF1	ALS	0.679178	0.497025	0.0653288	2.49658e-15	7	7	0.925145
ENSG00000139180	NDUFA9	ALS	-0.679153	0.497041	0.117691	1.96143e-27	9	9	0.925145
ENSG00000234807	LINC01135	ALS	0.679077	0.497089	0.0375408	3.04204e-09	7	7	0.925145
ENSG00000229932	YWHAZP3	ALS	0.678988	0.497146	0.000947302	0.35293	5	7	0.925145
ENSG00000083838	ZNF446	ALS	-0.678965	0.49716	0.00299599	0.0976549	16	22	0.925145
ENSG00000088833	NSFL1C	ALS	0.67893	0.497182	0.0179159	4.43607e-05	7	8	0.925145
ENSG00000124818	OPN5	ALS	-0.678827	0.497248	0.0921435	1.01194e-21	52	53	0.925145
ENSG00000177728	TMEM94	ALS	0.678817	0.497254	0.000497031	0.500624	7	11	0.925145
ENSG00000223704	LINC01422	ALS	-0.678745	0.4973	0.0372857	3.4276e-09	23	25	0.925145
ENSG00000228839	PIK3IP1-AS1	ALS	0.678429	0.4975	0	1	1	1	0.925145
ENSG00000162623	TYW3	ALS	0.678323	0.497567	0.301523	7.7621e-78	40	40	0.925145
ENSG00000142185	TRPM2	ALS	0.678265	0.497604	0.121015	2.81868e-28	14	14	0.925145
ENSG00000111885	MAN1A1	ALS	0.678261	0.497606	0.0233163	3.03734e-06	31	32	0.925145
ENSG00000144406	UNC80	ALS	0.678051	0.49774	9.93505e-05	0.764103	34	38	0.925145
ENSG00000136997	MYC	ALS	0.678036	0.497749	0.00313497	0.090111	9	9	0.925145
ENSG00000111361	EIF2B1	ALS	0.678027	0.497755	0.0830809	3.08892e-19	27	32	0.925145
ENSG00000170545	SMAGP	ALS	0.678019	0.497759	0.000707453	0.421767	4	4	0.925145
ENSG00000150991	UBC	ALS	0.677798	0.4979	0.000710094	0.421459	1	1	0.925145
ENSG00000196220	SRGAP3	ALS	-0.677785	0.497908	0.00281071	0.108975	3	3	0.925145
ENSG00000165699	TSC1	ALS	-0.677757	0.497926	0.045062	7.27514e-11	48	53	0.925145
ENSG00000141756	FKBP10	ALS	-0.677755	0.497927	0.042813	2.25702e-10	62	66	0.925145
ENSG00000241015	TPM3P9	ALS	0.677677	0.497976	0.470139	6.53684e-142	47	91	0.925145
ENSG00000130348	QRSL1	ALS	0.677657	0.497989	0.541321	1.92504e-178	57	59	0.925145
ENSG00000163958	ZDHHC19	ALS	-0.677455	0.498117	0.00186429	0.190812	36	53	0.925145
ENSG00000225978	HAR1A	ALS	0.677452	0.498119	0.396985	3.20882e-111	22	34	0.925145
ENSG00000132376	INPP5K	ALS	-0.677439	0.498128	0.000169967	0.693699	17	20	0.925145
ENSG00000204681	GABBR1	ALS	-0.677309	0.49821	0.0199606	1.75088e-05	3	5	0.925145
ENSG00000176022	B3GALT6	ALS	0.677303	0.498214	0.0539069	8.33839e-13	12	27	0.925145
ENSG00000258199	AC073896.4	ALS	-0.677294	0.498219	2.21707e-05	0.886898	6	7	0.925145
ENSG00000133863	TEX15	ALS	-0.677183	0.49829	0.0596256	5.02645e-14	20	20	0.925145
ENSG00000145555	MYO10	ALS	-0.67713	0.498323	0.0029091	0.103216	24	25	0.925145
ENSG00000042429	MED17	ALS	0.677028	0.498388	0.350593	8.16897e-94	22	22	0.925145
ENSG00000160145	KALRN	ALS	-0.677026	0.49839	0.0240186	2.42825e-06	45	46	0.925145
ENSG00000179981	TSHZ1	ALS	-0.676938	0.498445	0.0199091	1.75958e-05	6	7	0.925145
ENSG00000151834	GABRA2	ALS	0.676758	0.498559	0.0991831	7.31171e-23	37	38	0.925145
ENSG00000133612	AGAP3	ALS	0.676694	0.4986	0.000481074	0.506331	1	1	0.925145
ENSG00000259250	AC018904.1	ALS	-0.676606	0.498656	0.00199829	0.175934	2	2	0.925145
ENSG00000149177	PTPRJ	ALS	0.676425	0.498771	0.0174498	4.77812e-05	34	61	0.925145
ENSG00000175348	TMEM9B	ALS	-0.6764	0.498787	0.109864	2.10229e-25	22	22	0.925145
ENSG00000256663	AC112777.1	ALS	-0.676355	0.498815	0.00013944	0.721625	4	4	0.925145
ENSG00000260617	AC138028.5	ALS	-0.676143	0.49895	0.00538456	0.0258984	11	12	0.925145
ENSG00000122861	PLAU	ALS	0.675907	0.4991	0.000835005	0.383071	1	1	0.925145
ENSG00000090376	IRAK3	ALS	-0.675737	0.499208	0.0160941	0.000109244	6	6	0.925145
ENSG00000242445	RPL7AP11	ALS	0.675735	0.499209	0.0602633	2.79876e-14	6	6	0.925145
ENSG00000179409	GEMIN4	ALS	0.675684	0.499241	0.0309946	7.66433e-08	15	19	0.925145
ENSG00000271947	AC017076.1	ALS	-0.675651	0.499262	0.198706	2.28907e-47	52	59	0.925145
ENSG00000244926	ALKBH3-AS1	ALS	0.675558	0.499321	0.0032329	0.0843876	54	58	0.925145
ENSG00000172301	COPRS	ALS	-0.675549	0.499327	0.034475	1.24769e-08	24	31	0.925145
ENSG00000126860	EVI2A	ALS	-0.67552	0.499345	0.00687398	0.0117569	18	21	0.925145
ENSG00000271858	CYB561D2	ALS	0.675434	0.4994	0.000631511	0.44786	1	1	0.925145
ENSG00000174365	SNHG11	ALS	0.675408	0.499417	0.00211012	0.165273	4	5	0.925145
ENSG00000249109	AC140125.2	ALS	-0.675378	0.499436	0.350128	4.31008e-94	19	24	0.925145
ENSG00000109670	FBXW7	ALS	-0.675367	0.499443	0.00061553	0.453078	51	57	0.925145
ENSG00000255526	NEDD8-MDP1	ALS	0.675366	0.499443	0.000525908	0.488761	14	16	0.925145
ENSG00000075292	ZNF638	ALS	0.6753	0.499485	0.0208435	1.10102e-05	10	10	0.925145
ENSG00000179242	CDH4	ALS	0.675145	0.499584	0.0506674	3.9767e-12	61	73	0.925145
ENSG00000127922	SEM1	ALS	-0.675119	0.4996	0	1	1	1	0.925145
ENSG00000139304	PTPRQ	ALS	0.675071	0.499631	0.0867896	1.74433e-20	89	96	0.925145
ENSG00000132832	LINC01260	ALS	-0.675002	0.499674	0.149604	4.18217e-35	16	16	0.925145
ENSG00000147883	CDKN2B	ALS	-0.674957	0.499703	0.0546375	4.12896e-13	18	19	0.925145
ENSG00000138119	MYOF	ALS	0.674903	0.499737	0.120743	4.53468e-28	78	79	0.925145
ENSG00000227398	KIF9-AS1	ALS	0.674809	0.499797	0.00217673	0.15877	18	19	0.925145
ENSG00000235051	AL357497.1	ALS	0.674536	0.499971	0.000510306	0.494364	2	2	0.925145
ENSG00000070759	TESK2	ALS	-0.6745	0.499993	0.0446997	9.38386e-11	21	22	0.925145
ENSG00000115598	IL1RL2	ALS	-0.67448	0.500006	0.146871	2.76795e-34	22	22	0.925145
ENSG00000112759	SLC29A1	ALS	-0.674381	0.500069	0.00516762	0.0291378	3	3	0.925145
ENSG00000145349	CAMK2D	ALS	-0.674367	0.500078	0.0461653	4.08635e-11	34	38	0.925145
ENSG00000114354	TFG	ALS	0.674069	0.500268	0.00894911	0.00420134	21	22	0.925145
ENSG00000176624	MEX3C	ALS	0.674018	0.5003	0.00706645	0.0103129	1	1	0.925145
ENSG00000108465	CDK5RAP3	ALS	0.673977	0.500326	0.264694	2.06416e-66	28	28	0.925145
ENSG00000205275	CSPG4P9	ALS	0.673966	0.500333	0.000451129	0.521398	8	8	0.925145
ENSG00000116353	MECR	ALS	-0.673927	0.500358	0.0535563	1.06097e-12	34	38	0.925145
ENSG00000115252	PDE1A	ALS	-0.673911	0.500368	0.0689546	4.30637e-16	62	68	0.925145
ENSG00000196378	ZNF34	ALS	-0.673864	0.500398	0.20732	5.79715e-50	24	35	0.925145
ENSG00000213519	AC132008.1	ALS	-0.673841	0.500413	0.0284285	2.38485e-07	12	15	0.925145
ENSG00000272146	ARF4-AS1	ALS	-0.673834	0.500417	0.000263135	0.623512	3	4	0.925145
ENSG00000264932	AC115989.2	ALS	-0.673658	0.500529	0.000447005	0.522715	6	7	0.92526
ENSG00000250280	AC026124.1	ALS	0.673495	0.500633	0.000598432	0.460535	11	16	0.925361
ENSG00000064787	BCAS1	ALS	0.673321	0.500743	0.0168806	7.90818e-05	55	67	0.925395
ENSG00000175548	ALG10B	ALS	0.67331	0.50075	0.000361014	0.56569	4	8	0.925395
ENSG00000261589	CTC-462L7.1	ALS	0.673109	0.500878	0.0330637	2.75368e-08	10	14	0.925398
ENSG00000245685	AF250324.1	ALS	-0.673074	0.5009	0.0772076	5.61313e-18	1	10	0.925398
ENSG00000232600	TONSL-AS1	ALS	-0.673054	0.500913	0.000324906	0.586472	3	4	0.925398
ENSG00000110514	MADD	ALS	-0.672894	0.501015	0.391289	4.97408e-111	22	30	0.925398
ENSG00000133398	MED10	ALS	0.672888	0.501019	5.58247e-05	0.821775	11	11	0.925398
ENSG00000139651	ZNF740	ALS	0.67284	0.501049	0.00449402	0.0419363	23	25	0.925398
ENSG00000102580	DNAJC3	ALS	0.67261	0.501196	0.0905534	5.29701e-21	29	30	0.925578
ENSG00000204267	TAP2	ALS	0.672507	0.501261	0.021323	7.68048e-06	34	35	0.925606
ENSG00000166352	C11orf74	ALS	0.672215	0.501447	0.000798248	0.394157	8	8	0.925859
ENSG00000047346	FAM214A	ALS	-0.672092	0.501525	0.0174322	5.83119e-05	18	18	0.925912
ENSG00000175264	CHST1	ALS	0.671844	0.501683	0.129948	3.2496e-30	31	32	0.926112
ENSG00000205632	LINC01310	ALS	-0.671672	0.501793	0.0707207	1.38405e-16	101	116	0.926165
ENSG00000250222	AC008443.5	ALS	-0.671643	0.501811	0.008664	0.0047662	4	4	0.926165
ENSG00000183751	TBL3	ALS	0.671503	0.5019	0.00999565	0.00236809	1	2	0.926207
ENSG00000183604	SMG1P5	ALS	-0.671378	0.50198	0.571088	9.42331e-195	32	42	0.926207
ENSG00000159247	TUBBP5	ALS	0.671221	0.50208	0.178571	1.743e-42	10	24	0.926207
ENSG00000225265	TAF1A-AS1	ALS	-0.671194	0.502097	0.119976	4.13051e-28	32	35	0.926207
ENSG00000257838	AC106788.1	ALS	0.671188	0.502101	0.00179585	0.199	18	24	0.926207
ENSG00000204209	DAXX	ALS	-0.67106	0.502182	0.0817445	6.47071e-19	7	11	0.926207
ENSG00000237188	AC242426.3	ALS	-0.671058	0.502184	0.129621	3.36533e-30	20	36	0.926207
ENSG00000272853	AC069544.1	ALS	0.670954	0.50225	2.26782e-06	0.964226	9	9	0.926207
ENSG00000152779	SLC16A12	ALS	0.670845	0.502319	1.75848e-06	0.967804	2	2	0.926207
ENSG00000185009	AP3M1	ALS	-0.670704	0.502409	0.0354327	7.20806e-09	14	21	0.926207
ENSG00000272079	AC004233.3	ALS	0.670564	0.502499	0.384109	3.39857e-106	6	8	0.926207
ENSG00000183793	NPIPA5	ALS	-0.670526	0.502523	0.390825	1.9339e-109	73	102	0.926207
ENSG00000233208	LINC00642	ALS	-0.670389	0.50261	0.0148949	0.000193569	25	29	0.926207
ENSG00000163435	ELF3	ALS	0.670375	0.502619	0.000515391	0.489194	13	13	0.926207
ENSG00000255362	AP000785.2	ALS	0.670238	0.502706	2.42559e-06	0.962545	31	36	0.926207
ENSG00000126522	ASL	ALS	-0.670215	0.502721	0.130274	2.09714e-30	11	11	0.926207
ENSG00000135452	TSPAN31	ALS	0.670205	0.502727	0.0277221	3.73733e-07	16	17	0.926207
ENSG00000141568	FOXK2	ALS	-0.669915	0.502912	0.025189	1.34892e-06	9	16	0.926207
ENSG00000180304	OAZ2	ALS	-0.669863	0.502945	0.00213071	0.161468	19	21	0.926207
ENSG00000107562	CXCL12	ALS	0.669845	0.502956	0.00505832	0.0315216	43	45	0.926207
ENSG00000134285	FKBP11	ALS	-0.669782	0.502997	0.432661	9.49814e-127	46	50	0.926207
ENSG00000104361	NIPAL2	ALS	-0.669722	0.503035	0.152227	1.16125e-35	29	32	0.926207
ENSG00000272225	RP11-592B15.9	ALS	0.669685	0.503059	0.0324323	3.13388e-08	4	4	0.926207
ENSG00000186684	CYP27C1	ALS	-0.66968	0.503062	0.0258275	8.29828e-07	13	13	0.926207
ENSG00000133962	CATSPERB	ALS	-0.669663	0.503073	0.0486283	1.17146e-11	28	28	0.926207
ENSG00000273203	AC006946.2	ALS	0.669489	0.503184	0.182185	2.63561e-43	10	10	0.926236
ENSG00000197653	DNAH10	ALS	0.669482	0.503188	0.0677035	6.6226e-16	25	26	0.926236
ENSG00000243193	AC006387.1	ALS	-0.669103	0.50343	0.000651911	0.440183	4	4	0.926487
ENSG00000198818	SFT2D1	ALS	-0.669049	0.503464	0.0257721	9.68691e-07	12	12	0.926487
ENSG00000162105	SHANK2	ALS	0.668993	0.5035	0.000578957	0.466429	1	1	0.926487
ENSG00000154917	RAB6B	ALS	-0.668958	0.503522	0.00840095	0.00513901	47	48	0.926487
ENSG00000159147	DONSON	ALS	0.668791	0.503629	0.000264382	0.623529	11	11	0.926592
ENSG00000250974	LINC02196	ALS	-0.668337	0.503919	0.00112465	0.311665	3	3	0.92694
ENSG00000256310	NDUFA5P6	ALS	0.668124	0.504055	0.0840768	1.64019e-19	38	49	0.92694
ENSG00000234329	AL604028.2	ALS	-0.668093	0.504074	0.000104695	0.757294	12	13	0.92694
ENSG00000101307	SIRPB1	ALS	-0.668085	0.504079	0.580409	9.0364e-201	51	54	0.92694
ENSG00000235978	AC018816.1	ALS	0.667977	0.504148	0.00604832	0.0185968	2	2	0.92694
ENSG00000125462	C1orf61	ALS	0.667933	0.504177	0.00913746	0.00369938	16	20	0.92694
ENSG00000130147	SH3BP4	ALS	-0.667883	0.504208	0.0007268	0.413205	4	6	0.92694
ENSG00000173546	CSPG4	ALS	-0.667873	0.504215	0.0173661	6.31617e-05	6	9	0.92694
ENSG00000130255	RPL36	ALS	-0.667638	0.504365	0.0441779	1.0496e-10	40	61	0.927125
ENSG00000071082	RPL31	ALS	-0.667476	0.504468	0.000431708	0.529297	5	5	0.927142
ENSG00000166226	CCT2	ALS	0.667427	0.504499	0.0117943	0.000986304	22	22	0.927142
ENSG00000090060	PAPOLA	ALS	0.667354	0.504546	0.0315729	5.91735e-08	26	28	0.927142
ENSG00000172116	CD8B	ALS	0.667286	0.504589	0.000132661	0.726445	18	26	0.927142
ENSG00000090924	PLEKHG2	ALS	0.667152	0.504675	0.000144861	0.715327	2	2	0.927142
ENSG00000236404	VLDLR-AS1	ALS	0.667111	0.504701	0.0637513	4.8501e-15	27	29	0.927142
ENSG00000165813	CCDC186	ALS	-0.667078	0.504723	0.0720273	9.81225e-17	43	51	0.927142
ENSG00000167555	ZNF528	ALS	0.666952	0.504803	0.239054	1.70915e-58	32	42	0.927142
ENSG00000151849	CENPJ	ALS	0.666881	0.504848	0.559839	8.42115e-189	74	81	0.927142
ENSG00000116062	MSH6	ALS	0.666481	0.505103	0.0207522	1.05917e-05	30	31	0.927142
ENSG00000185122	HSF1	ALS	0.666226	0.505267	0.00160176	0.226594	4	6	0.927142
ENSG00000089356	FXYD3	ALS	0.666174	0.5053	0.000290216	0.606447	1	1	0.927142
ENSG00000197992	CLEC9A	ALS	-0.666146	0.505318	0.00321703	0.0858412	10	10	0.927142
ENSG00000147684	NDUFB9	ALS	-0.666124	0.505332	0.0229634	3.5212e-06	6	6	0.927142
ENSG00000136531	SCN2A	ALS	-0.666079	0.505361	9.20585e-06	0.927068	4	4	0.927142
ENSG00000233010	RPEP4	ALS	0.666064	0.50537	2.63136e-05	0.877213	27	27	0.927142
ENSG00000271698	AC233992.2	ALS	-0.666001	0.50541	0.00470718	0.0374979	10	13	0.927142
ENSG00000272777	AC019131.2	ALS	0.665857	0.505502	0.00962293	0.0029666	37	38	0.927142
ENSG00000206028	Z99774.1	ALS	0.66584	0.505513	0.00348104	0.0739663	13	14	0.927142
ENSG00000250131	AC078881.1	ALS	0.665806	0.505535	0.0752376	6.16005e-18	44	47	0.927142
ENSG00000097096	SYDE2	ALS	0.665705	0.5056	0.00644627	0.0146106	8	8	0.927142
ENSG00000243155	AL162431.2	ALS	-0.665704	0.5056	2.96831e-06	0.958547	1	1	0.927142
ENSG00000011422	PLAUR	ALS	-0.665688	0.505611	0.0034747	0.0731662	28	35	0.927142
ENSG00000179361	ARID3B	ALS	0.66565	0.505635	0.0355852	7.45906e-09	27	30	0.927142
ENSG00000113742	CPEB4	ALS	-0.66561	0.50566	0.0312856	5.21884e-08	8	8	0.927142
ENSG00000267454	ZNF582-AS1	ALS	-0.665588	0.505674	0.196539	3.25171e-47	29	34	0.927142
ENSG00000261087	AP003469.4	ALS	0.665527	0.505714	0.0107576	0.00167629	19	20	0.927142
ENSG00000125484	GTF3C4	ALS	0.665229	0.505904	0.0704299	1.99702e-16	13	14	0.92715
ENSG00000104472	CHRAC1	ALS	0.665215	0.505913	0.0272774	4.3585e-07	10	10	0.92715
ENSG00000226950	DANCR	ALS	-0.665188	0.50593	0.0232847	3.148e-06	4	4	0.92715
ENSG00000197852	FAM212B	ALS	0.665167	0.505944	0.0390093	1.2131e-09	19	22	0.92715
ENSG00000221962	TMEM14EP	ALS	0.665081	0.505999	2.41195e-06	0.962632	18	18	0.92715
ENSG00000136866	ZFP37	ALS	-0.665054	0.506016	0.143597	1.98177e-33	37	43	0.92715
ENSG00000261033	AC005730.2	ALS	-0.664942	0.506088	0.201171	2.06418e-48	26	39	0.927191
ENSG00000100600	LGMN	ALS	0.664851	0.506146	0.0926824	1.07872e-21	8	8	0.927207
ENSG00000145020	AMT	ALS	0.664731	0.506222	0.115234	1.54856e-26	15	15	0.927256
ENSG00000033050	ABCF2	ALS	-0.664496	0.506373	0.0621215	1.32987e-14	6	6	0.927324
ENSG00000160584	SIK3	ALS	0.664463	0.506394	0.000723963	0.41564	9	9	0.927324
ENSG00000044115	CTNNA1	ALS	0.664387	0.506443	0.270985	3.90052e-69	27	28	0.927324
ENSG00000168792	ABHD15	ALS	-0.664314	0.506489	0.126887	1.85752e-29	38	43	0.927324
ENSG00000168071	CCDC88B	ALS	-0.664175	0.506578	0.296218	3.65599e-76	36	39	0.927324
ENSG00000168158	OR2C1	ALS	-0.663985	0.5067	0.0177174	5.1771e-05	1	3	0.927324
ENSG00000170421	KRT8	ALS	-0.66395	0.506722	0.000371255	0.561388	18	18	0.927324
ENSG00000169184	MN1	ALS	0.66388	0.506767	0.0200306	1.66929e-05	24	28	0.927324
ENSG00000134744	ZCCHC11	ALS	-0.663835	0.506796	0.148318	3.64498e-35	15	15	0.927324
ENSG00000118690	ARMC2	ALS	-0.663812	0.50681	0.105397	1.73387e-24	49	57	0.927324
ENSG00000229585	AC110792.1	ALS	0.663704	0.50688	0.0098153	0.00259452	4	4	0.927324
ENSG00000158825	CDA	ALS	0.663695	0.506885	0.0538972	7.86263e-13	14	15	0.927324
ENSG00000161544	CYGB	ALS	0.663664	0.506906	0.00250012	0.131101	3	3	0.927324
ENSG00000127337	YEATS4	ALS	-0.663557	0.506974	0.532878	1.74688e-173	46	47	0.927324
ENSG00000145428	RNF175	ALS	0.663393	0.507079	0.239395	7.28484e-59	18	19	0.927324
ENSG00000123080	CDKN2C	ALS	-0.663289	0.507146	0.024767	1.68667e-06	10	11	0.927324
ENSG00000162910	MRPL55	ALS	-0.663182	0.507214	0.123317	1.1322e-28	9	9	0.927324
ENSG00000037749	MFAP3	ALS	-0.66314	0.507241	0.143103	3.09617e-33	44	45	0.927324
ENSG00000232480	TGFB2-AS1	ALS	0.663021	0.507317	0.0098272	0.00261929	54	55	0.927324
ENSG00000261195	AC027130.1	ALS	-0.662985	0.50734	0.252068	2.83604e-63	19	19	0.927324
ENSG00000224660	SH3BP5-AS1	ALS	0.662918	0.507383	0.0498484	5.06436e-12	16	18	0.927324
ENSG00000168096	ANKS3	ALS	0.662894	0.507398	0.125798	3.17492e-29	6	6	0.927324
ENSG00000100345	MYH9	ALS	-0.662851	0.507426	0.031361	5.98066e-08	7	7	0.927324
ENSG00000107758	PPP3CB	ALS	0.662765	0.507481	0.000264308	0.62295	19	29	0.927324
ENSG00000267281	AC023509.3	ALS	0.662735	0.5075	0.0025166	0.129486	1	1	0.927324
ENSG00000184349	EFNA5	ALS	0.662447	0.507685	0.000482158	0.507268	5	5	0.927517
ENSG00000166912	MTMR10	ALS	-0.662416	0.507705	0.129788	3.18038e-30	56	68	0.927517
ENSG00000198108	CHSY3	ALS	-0.66225	0.507811	0.00829058	0.0057278	32	34	0.92762
ENSG00000141956	PRDM15	ALS	0.662104	0.507905	0.236053	9.93678e-58	10	12	0.927701
ENSG00000165868	HSPA12A	ALS	-0.661928	0.508017	0.0838832	1.71757e-19	22	26	0.927815
ENSG00000205704	LINC00634	ALS	0.661699	0.508164	0.336468	2.45772e-89	35	41	0.927952
ENSG00000236264	RPL26P30	ALS	-0.661533	0.50827	0.0282078	3.04256e-07	65	67	0.927952
ENSG00000204103	MAFB	ALS	0.661511	0.508285	0.000100088	0.762639	2	2	0.927952
ENSG00000127884	ECHS1	ALS	0.661345	0.508391	0.0537653	6.49353e-13	51	73	0.927952
ENSG00000232884	AF127936.2	ALS	-0.661333	0.508399	0.00110774	0.314853	31	36	0.927952
ENSG00000213088	ACKR1	ALS	0.661175	0.5085	3.48586e-06	0.955084	1	1	0.927952
ENSG00000130363	RSPH3	ALS	0.661134	0.508526	0.266377	2.916e-67	66	69	0.927952
ENSG00000085999	RAD54L	ALS	0.661069	0.508568	0.0402742	7.94508e-10	21	24	0.927952
ENSG00000131981	LGALS3	ALS	0.661026	0.508596	0.0537729	6.87057e-13	55	58	0.927952
ENSG00000137080	IFNA21	ALS	-0.661018	0.508601	0.0260809	7.79131e-07	4	4	0.927952
ENSG00000230163	AL122010.1	ALS	0.66081	0.508734	0.0141415	0.000293847	20	22	0.927952
ENSG00000257220	FAM213AP1	ALS	0.660786	0.50875	3.25648e-05	0.863287	2	2	0.927952
ENSG00000136521	NDUFB5	ALS	0.660751	0.508772	0.146995	1.47786e-34	26	26	0.927952
ENSG00000247095	MIR210HG	ALS	-0.660709	0.508799	0.00354812	0.0707928	4	5	0.927952
ENSG00000205217	FAM106B	ALS	-0.66065	0.508837	0.0669022	1.0364e-15	16	20	0.927952
ENSG00000214274	ANG	ALS	0.660374	0.509014	0.0174707	5.78091e-05	19	19	0.928185
ENSG00000125285	SOX21	ALS	0.660295	0.509065	0.0042563	0.0484757	10	10	0.928186
ENSG00000271781	AC026740.1	ALS	-0.660141	0.509163	0.0183237	3.96659e-05	3	5	0.928233
ENSG00000143226	FCGR2A	ALS	-0.6601	0.50919	0.0529344	1.53416e-12	57	59	0.928233
ENSG00000135931	ARMC9	ALS	0.659768	0.509403	0.0524135	1.52842e-12	18	18	0.928509
ENSG00000183624	HMCES	ALS	0.659709	0.50944	0.000259062	0.62701	9	14	0.928509
ENSG00000141219	C17orf80	ALS	-0.659313	0.509695	0.00973644	0.00254362	2	3	0.928859
ENSG00000173068	BNC2	ALS	-0.659091	0.509837	0.0108696	0.00156091	27	28	0.928859
ENSG00000224019	RPL21P32	ALS	-0.659034	0.509874	0.000291694	0.605528	3	4	0.928859
ENSG00000123243	ITIH5	ALS	-0.658988	0.509903	0.00571883	0.0221798	19	21	0.928859
ENSG00000196456	ZNF775	ALS	0.658931	0.50994	0.12572	3.42034e-29	19	19	0.928859
ENSG00000269560	AC010422.4	ALS	0.65888	0.509973	0.0087504	0.00454122	21	26	0.928859
ENSG00000183977	PP2D1	ALS	0.658829	0.510006	3.07806e-05	0.867076	25	25	0.928859
ENSG00000170955	CAVIN3	ALS	-0.658791	0.51003	0.0771861	6.70955e-18	34	35	0.928859
ENSG00000106624	AEBP1	ALS	-0.658571	0.510171	0.303415	6.13393e-78	48	50	0.929025
ENSG00000154975	CA10	ALS	-0.658401	0.51028	0.0622305	1.51198e-14	32	39	0.929134
ENSG00000180616	SSTR2	ALS	-0.658126	0.510457	0.0573545	1.26309e-13	84	95	0.929345
ENSG00000263603	AC127024.2	ALS	0.658066	0.510496	0.0907538	3.71061e-21	29	32	0.929345
ENSG00000166368	OR2D2	ALS	0.657968	0.510558	0.00436171	0.0445666	18	19	0.929353
ENSG00000237522	NONOP2	ALS	-0.65788	0.510615	0.010797	0.00157732	13	13	0.929353
ENSG00000214889	RPS9P1	ALS	0.657827	0.510649	0.00567143	0.0221844	5	5	0.929353
ENSG00000185052	SLC24A3	ALS	0.657676	0.510747	0.0357753	6.96953e-09	69	73	0.929409
ENSG00000233369	GTF2IP4	ALS	0.657596	0.510798	0.0364326	5.49924e-09	33	47	0.929409
ENSG00000224903	AC005534.1	ALS	0.657353	0.510954	2.35564e-05	0.882866	23	26	0.929409
ENSG00000164403	SHROOM1	ALS	-0.657309	0.510982	0.0268196	5.87695e-07	41	43	0.929409
ENSG00000100246	DNAL4	ALS	-0.657304	0.510985	0.000277724	0.614947	5	5	0.929409
ENSG00000261292	AC110491.1	ALS	0.65724	0.511027	0.00375495	0.0629154	5	5	0.929409
ENSG00000260233	SSSCA1-AS1	ALS	0.657151	0.511084	0.00345908	0.0753672	10	11	0.929409
ENSG00000270720	AC104785.1	ALS	-0.657109	0.511111	0.00107165	0.322417	5	5	0.929409
ENSG00000115226	FNDC4	ALS	-0.657082	0.511128	0.000307379	0.596976	6	7	0.929409
ENSG00000104852	SNRNP70	ALS	-0.656981	0.511193	0.0022408	0.152478	36	39	0.929425
ENSG00000066382	MPPED2	ALS	-0.656881	0.511257	0.119123	1.65186e-27	25	25	0.929425
ENSG00000213639	PPP1CB	ALS	0.656689	0.511381	0.114147	2.25114e-26	29	29	0.929425
ENSG00000108439	PNPO	ALS	0.656629	0.511419	0.117221	2.95153e-27	26	26	0.929425
ENSG00000106665	CLIP2	ALS	-0.656456	0.511531	0.0885551	9.90337e-21	24	44	0.929425
ENSG00000059758	CDK17	ALS	0.656365	0.511589	0.0349048	1.14475e-08	35	35	0.929425
ENSG00000126934	MAP2K2	ALS	0.656362	0.511591	0.0452343	5.89789e-11	8	12	0.929425
ENSG00000260664	AC004158.1	ALS	-0.656295	0.511634	0.0811812	6.55402e-19	38	38	0.929425
ENSG00000214517	PPME1	ALS	-0.656016	0.511814	0.00242972	0.135295	6	6	0.929425
ENSG00000116161	CACYBP	ALS	0.655995	0.511828	0.0377865	2.87135e-09	25	27	0.929425
ENSG00000130638	ATXN10	ALS	0.655879	0.511902	0.0351849	9.79555e-09	6	10	0.929425
ENSG00000122547	EEPD1	ALS	0.655402	0.512209	0.0230196	3.15888e-06	29	32	0.929425
ENSG00000225299	AL139240.1	ALS	-0.655105	0.5124	9.6661e-05	0.766374	1	1	0.929425
ENSG00000176155	CCDC57	ALS	-0.655031	0.512448	0.235666	6.24446e-58	27	36	0.929425
ENSG00000186439	TRDN	ALS	-0.654964	0.512491	0.0714162	1.00519e-16	38	39	0.929425
ENSG00000176715	ACSF3	ALS	-0.654856	0.51256	0.172837	3.38791e-41	92	112	0.929425
ENSG00000053747	LAMA3	ALS	0.654843	0.512569	0.0107479	0.00159783	21	25	0.929425
ENSG00000003402	CFLAR	ALS	0.65479	0.512603	0.0509104	4.0445e-12	10	10	0.929425
ENSG00000273154	AL121845.3	ALS	-0.654786	0.512605	0.114185	2.74948e-26	31	37	0.929425
ENSG00000105220	GPI	ALS	-0.654743	0.512633	0.0196759	1.91531e-05	6	8	0.929425
ENSG00000248643	RBM14-RBM4	ALS	-0.654743	0.512633	0.00714967	0.010364	8	9	0.929425
ENSG00000170634	ACYP2	ALS	0.654719	0.512649	0.0940165	8.22013e-22	52	52	0.929425
ENSG00000260579	AC024270.3	ALS	0.654639	0.5127	0	1	1	1	0.929425
ENSG00000157796	WDR19	ALS	-0.654564	0.512749	0.03541	8.54757e-09	55	58	0.929425
ENSG00000259642	ST20-AS1	ALS	0.65454	0.512764	0.000727708	0.41543	25	30	0.929425
ENSG00000172613	RAD9A	ALS	-0.654506	0.512786	0.0481524	1.15293e-11	2	2	0.929425
ENSG00000124784	RIOK1	ALS	0.654497	0.512792	0.0858475	6.14696e-20	13	13	0.929425
ENSG00000236532	LINC01695	ALS	0.654462	0.512814	0.0372296	2.07392e-09	29	32	0.929425
ENSG00000186818	LILRB4	ALS	0.654421	0.512841	2.63306e-05	0.876958	10	12	0.929425
ENSG00000174125	TLR1	ALS	0.654416	0.512844	0.0886325	1.9807e-20	7	7	0.929425
ENSG00000270480	AC073413.1	ALS	0.654295	0.512922	0.0153388	0.000159908	10	11	0.929425
ENSG00000154832	CXXC1	ALS	-0.65429	0.512925	0.00822963	0.00582221	12	12	0.929425
ENSG00000129534	MIS18BP1	ALS	0.654261	0.512943	0.146188	2.52484e-34	30	32	0.929425
ENSG00000144597	EAF1	ALS	0.654187	0.512991	0.0134852	0.000433335	2	2	0.929425
ENSG00000113319	RASGRF2	ALS	-0.65414	0.513021	0.058033	1.07467e-13	44	46	0.929425
ENSG00000228729	AL627308.1	ALS	-0.653858	0.513203	0.0025752	0.123974	12	12	0.929425
ENSG00000224743	TEX26-AS1	ALS	-0.653803	0.513239	0.00318307	0.0880126	24	24	0.929425
ENSG00000083828	ZNF586	ALS	-0.65369	0.513311	0.268681	1.90043e-67	12	12	0.929425
ENSG00000113805	CNTN3	ALS	0.653681	0.513317	0.0423195	2.39775e-10	28	32	0.929425
ENSG00000185666	SYN3	ALS	0.653631	0.51335	0.0780864	2.81574e-18	53	57	0.929425
ENSG00000086205	FOLH1	ALS	0.653583	0.51338	0.246088	3.63583e-61	19	21	0.929425
ENSG00000186815	TPCN1	ALS	0.65348	0.513447	0.0159438	0.000117692	17	20	0.929425
ENSG00000129116	PALLD	ALS	-0.653362	0.513523	0.00676966	0.0125099	4	6	0.929425
ENSG00000136718	IMP4	ALS	0.653244	0.513599	4.80239e-07	0.982827	8	10	0.929425
ENSG00000233672	RNASEH2B-AS1	ALS	0.653209	0.513621	0.12394	1.08071e-28	14	14	0.929425
ENSG00000115207	GTF3C2	ALS	0.653209	0.513622	0.0309863	6.77468e-08	21	22	0.929425
ENSG00000106992	AK1	ALS	-0.653139	0.513666	4.04142e-06	0.951642	8	10	0.929425
ENSG00000165553	NGB	ALS	0.653099	0.513693	0.057821	1.21597e-13	7	7	0.929425
ENSG00000262454	MIR193BHG	ALS	-0.653048	0.513725	0.019171	2.49373e-05	15	16	0.929425
ENSG00000172497	ACOT12	ALS	-0.652923	0.513806	0.0334071	2.39683e-08	17	17	0.929425
ENSG00000196172	ZNF681	ALS	-0.6529	0.513821	0.189344	4.59535e-45	36	44	0.929425
ENSG00000104343	UBE2W	ALS	-0.652826	0.513868	2.09141e-06	0.965202	7	7	0.929425
ENSG00000186687	LYRM7	ALS	-0.652728	0.513932	0.126023	4.10688e-29	63	68	0.929425
ENSG00000152784	PRDM8	ALS	0.652724	0.513934	0.0445619	8.80222e-11	46	47	0.929425
ENSG00000143374	TARS2	ALS	-0.652685	0.513959	0.0282789	2.98829e-07	17	23	0.929425
ENSG00000232063	AL691447.2	ALS	-0.652592	0.51402	0.201953	1.1834e-48	62	62	0.929425
ENSG00000221890	NPTXR	ALS	-0.652443	0.514116	0.0613225	2.16339e-14	23	25	0.929425
ENSG00000270277	AC009948.3	ALS	0.65244	0.514118	0.000132639	0.726648	2	2	0.929425
ENSG00000065325	GLP2R	ALS	-0.652361	0.514168	0.336533	9.54947e-90	35	39	0.929425
ENSG00000175920	DOK7	ALS	-0.652132	0.514316	0.0101747	0.00220264	21	23	0.929425
ENSG00000223669	AL357033.2	ALS	0.652121	0.514323	0.000947057	0.351976	22	35	0.929425
ENSG00000004700	RECQL	ALS	0.652059	0.514363	0.177647	8.27717e-43	24	25	0.929425
ENSG00000183340	JRKL	ALS	0.652033	0.51438	0.0382683	1.85707e-09	7	7	0.929425
ENSG00000026652	AGPAT4	ALS	0.651986	0.51441	0.0902048	8.07473e-21	19	19	0.929425
ENSG00000100722	ZC3H14	ALS	-0.651933	0.514445	0.00453133	0.0412507	17	20	0.929425
ENSG00000258704	SRP54-AS1	ALS	0.651929	0.514447	0.00268925	0.117497	2	3	0.929425
ENSG00000184887	BTBD6	ALS	-0.651819	0.514518	0.0540804	8.01632e-13	19	37	0.929425
ENSG00000100350	FOXRED2	ALS	0.651818	0.514518	0.443364	4.2954e-133	41	42	0.929425
ENSG00000163006	CCDC138	ALS	0.651614	0.51465	0.00513394	0.0294772	6	7	0.929573
ENSG00000119457	SLC46A2	ALS	-0.651351	0.51482	0.172041	4.31281e-41	36	40	0.92979
ENSG00000164326	CARTPT	ALS	0.651103	0.51498	0.0219472	6.0947e-06	38	44	0.929923
ENSG00000170802	FOXN2	ALS	0.651007	0.515042	0.110745	1.21116e-25	26	26	0.929923
ENSG00000111450	STX2	ALS	-0.651006	0.515043	0.0474124	1.82238e-11	37	44	0.929923
ENSG00000182103	FAM181B	ALS	0.650678	0.515255	0.0206916	1.12612e-05	6	6	0.929963
ENSG00000080854	IGSF9B	ALS	0.65067	0.51526	0.000169161	0.692003	11	11	0.929963
ENSG00000265115	AC011824.1	ALS	0.650632	0.515284	0.000309088	0.594774	4	6	0.929963
ENSG00000198919	DZIP3	ALS	0.650614	0.515296	0.0359635	5.5963e-09	15	15	0.929963
ENSG00000138606	SHF	ALS	0.650586	0.515314	0.19955	6.18659e-48	26	43	0.929963
ENSG00000226648	PLCG1-AS1	ALS	0.650419	0.515421	2.40235e-05	0.882189	3	3	0.930029
ENSG00000183049	CAMK1D	ALS	0.650375	0.51545	0.00910337	0.00377063	30	31	0.930029
ENSG00000176840	MIR7-3HG	ALS	0.650013	0.515684	0.557768	6.32197e-189	72	82	0.930361
ENSG00000232732	AC097717.1	ALS	-0.649752	0.515853	0.000115473	0.745741	4	5	0.930441
ENSG00000204252	HLA-DOA	ALS	-0.649538	0.515991	0.0256391	1.07265e-06	8	9	0.930441
ENSG00000133818	RRAS2	ALS	0.649516	0.516005	0.0348247	1.18788e-08	13	13	0.930441
ENSG00000117335	CD46	ALS	0.649483	0.516026	0.467692	4.55729e-141	25	27	0.930441
ENSG00000108523	RNF167	ALS	-0.649465	0.516038	0.0240953	2.18663e-06	19	22	0.930441
ENSG00000151876	FBXO4	ALS	-0.649449	0.516048	0.00362271	0.0686204	15	16	0.930441
ENSG00000105011	ASF1B	ALS	-0.649377	0.516095	0.000915565	0.361112	21	25	0.930441
ENSG00000174718	KIAA1551	ALS	-0.649328	0.516126	0.0121163	0.000820702	8	8	0.930441
ENSG00000120899	PTK2B	ALS	-0.649199	0.51621	0.0216294	7.47615e-06	22	22	0.930464
ENSG00000064995	TAF11	ALS	-0.649155	0.516238	0.146132	5.86851e-34	17	18	0.930464
ENSG00000249244	AC110373.1	ALS	-0.648723	0.516517	0.227878	1.86221e-55	55	56	0.930703
ENSG00000272047	GTF2H5	ALS	-0.648712	0.516525	0.361646	1.98143e-99	39	45	0.930703
ENSG00000178307	TMEM11	ALS	-0.648706	0.516528	0.00975742	0.00260636	6	6	0.930703
ENSG00000182010	RTKN2	ALS	0.648641	0.51657	0.186811	2.6493e-44	38	38	0.930703
ENSG00000067533	RRP15	ALS	-0.648398	0.516728	0.547861	1.46924e-182	65	69	0.930897
ENSG00000224578	HNRNPA1P48	ALS	-0.648225	0.516839	7.84877e-07	0.978425	7	7	0.930985
ENSG00000234338	AC073349.2	ALS	0.648113	0.516912	0.00119804	0.293953	15	17	0.930985
ENSG00000266934	AC005746.1	ALS	0.648091	0.516926	0.00421604	0.0496028	13	18	0.930985
ENSG00000159289	GOLGA6A	ALS	-0.647808	0.517109	1.71311e-05	0.900445	2	2	0.931225
ENSG00000120727	PAIP2	ALS	0.647513	0.5173	6.95423e-06	0.936591	1	1	0.931333
ENSG00000230495	AL132765.1	ALS	-0.647475	0.517324	4.90488e-05	0.832557	15	16	0.931333
ENSG00000215146	BX322639.1	ALS	-0.647432	0.517352	0.625734	5.90686e-231	16	24	0.931333
ENSG00000229180	AC006001.3	ALS	-0.647407	0.517368	0.0679281	7.19736e-16	25	29	0.931333
ENSG00000111913	RIPOR2	ALS	0.647203	0.517501	0.0471957	1.6819e-11	23	23	0.931434
ENSG00000054654	SYNE2	ALS	0.647167	0.517524	0.0547074	6.39626e-13	13	13	0.931434
ENSG00000231808	LINC01388	ALS	0.646602	0.51789	8.57693e-06	0.929545	5	6	0.93154
ENSG00000255339	AL133352.1	ALS	0.646516	0.517945	0.00657746	0.0139618	6	6	0.93154
ENSG00000255992	AC131009.1	ALS	-0.646489	0.517963	1.97524e-05	0.893294	12	13	0.93154
ENSG00000138032	PPM1B	ALS	-0.646449	0.517989	0.00161251	0.225043	21	23	0.93154
ENSG00000170425	ADORA2B	ALS	0.646358	0.518047	0.212968	9.28935e-52	25	26	0.93154
ENSG00000255366	AC120036.5	ALS	-0.646331	0.518065	0.0116382	0.00104973	7	9	0.93154
ENSG00000259499	AC090519.2	ALS	0.646168	0.518171	4.97119e-05	0.831955	8	11	0.93154
ENSG00000162383	SLC1A7	ALS	-0.646156	0.518178	0.39021	2.36851e-108	27	27	0.93154
ENSG00000143669	LYST	ALS	0.646067	0.518236	0.020716	1.20311e-05	49	58	0.93154
ENSG00000251402	FAM90A25P	ALS	0.646058	0.518242	0.0385522	1.7854e-09	23	24	0.93154
ENSG00000213225	NOC2LP1	ALS	0.646055	0.518243	0.0313434	6.49623e-08	12	12	0.93154
ENSG00000213935	AC092610.1	ALS	0.646055	0.518244	0	1	3	4	0.93154
ENSG00000263846	CIAPIN1P	ALS	-0.646039	0.518254	0.0156997	0.000143444	9	9	0.93154
ENSG00000256341	AP006333.1	ALS	-0.645998	0.518281	7.53522e-07	0.979243	5	9	0.93154
ENSG00000100941	PNN	ALS	-0.64554	0.518577	0.0462778	3.42684e-11	12	12	0.931677
ENSG00000065618	COL17A1	ALS	0.645522	0.518589	0.000893317	0.366847	22	22	0.931677
ENSG00000250371	AC007370.2	ALS	-0.64547	0.518622	0.0124295	0.000676458	8	8	0.931677
ENSG00000255198	SNHG9	ALS	0.645444	0.51864	0.0543786	6.30814e-13	20	23	0.931677
ENSG00000105549	THEG	ALS	-0.645361	0.518693	0.0081354	0.00599962	7	18	0.931677
ENSG00000204644	ZFP57	ALS	0.645351	0.5187	0.00878292	0.00452573	1	1	0.931677
ENSG00000223947	AC016738.1	ALS	-0.645341	0.518706	0.00524215	0.0284442	3	3	0.931677
ENSG00000257613	LINC01481	ALS	0.64518	0.51881	0.032602	3.14915e-08	39	39	0.931774
ENSG00000237217	AC008074.2	ALS	-0.645042	0.5189	0.00248443	0.131752	1	1	0.931846
ENSG00000113811	SELENOK	ALS	-0.644801	0.519056	0.00980477	0.00259562	38	39	0.932037
ENSG00000164161	HHIP	ALS	-0.644474	0.519268	0.017664	4.8929e-05	9	9	0.932328
ENSG00000164949	GEM	ALS	0.644272	0.519399	0.000687976	0.428537	12	12	0.932335
ENSG00000144677	CTDSPL	ALS	-0.644246	0.519416	0.0189709	2.84916e-05	30	30	0.932335
ENSG00000166394	CYB5R2	ALS	0.644237	0.519421	0.105141	1.80885e-24	49	55	0.932335
ENSG00000167526	RPL13	ALS	-0.644012	0.519568	0.142929	2.76304e-33	24	25	0.932473
ENSG00000198464	ZNF480	ALS	-0.643965	0.519598	0.0509085	3.84302e-12	46	62	0.932473
ENSG00000126804	ZBTB1	ALS	-0.6438	0.519705	0.115393	1.41145e-26	33	37	0.932575
ENSG00000100731	PCNX1	ALS	0.643652	0.519801	0.220729	2.07467e-53	33	35	0.932657
ENSG00000221963	APOL6	ALS	-0.643563	0.519859	0.0356642	7.82277e-09	22	27	0.932671
ENSG00000156414	TDRD9	ALS	-0.643386	0.519974	0.221611	4.02263e-54	68	83	0.932734
ENSG00000148357	HMCN2	ALS	-0.643356	0.519993	0.0275083	3.86523e-07	15	16	0.932734
ENSG00000120645	IQSEC3	ALS	0.643191	0.5201	0.00100214	0.339461	1	1	0.932796
ENSG00000213189	BTF3L4P2	ALS	0.64311	0.520153	0.000133409	0.727149	10	11	0.932796
ENSG00000152240	HAUS1	ALS	-0.643072	0.520178	0.139965	7.18792e-33	26	26	0.932796
ENSG00000115415	STAT1	ALS	0.642974	0.520241	0.0545726	4.00397e-13	21	23	0.93282
ENSG00000138378	STAT4	ALS	0.642782	0.520366	0.0889665	7.55131e-21	23	27	0.932954
ENSG00000269937	AC093525.7	ALS	-0.64266	0.520445	0.0474004	2.3512e-11	36	60	0.933006
ENSG00000231769	AL035701.1	ALS	0.642521	0.520535	0.0707393	1.9358e-16	26	29	0.933041
ENSG00000076258	FMO4	ALS	-0.642459	0.520575	0.0197186	1.86259e-05	51	56	0.933041
ENSG00000168528	SERINC2	ALS	-0.64236	0.520639	0.00122175	0.291582	14	17	0.933041
ENSG00000117600	PLPPR4	ALS	-0.642277	0.520693	0.0480529	1.79236e-11	10	10	0.933041
ENSG00000236166	AL021408.1	ALS	-0.642075	0.520825	0.0771721	3.91736e-18	32	33	0.933041
ENSG00000166035	LIPC	ALS	-0.64187	0.520957	0.00071679	0.419175	9	10	0.933041
ENSG00000075702	WDR62	ALS	-0.641695	0.521071	0.0276413	3.65153e-07	15	16	0.933041
ENSG00000119973	PRLHR	ALS	0.641633	0.521112	0.0196305	2.06761e-05	54	54	0.933041
ENSG00000038002	AGA	ALS	-0.641503	0.521196	0.525797	7.67891e-171	23	25	0.933041
ENSG00000166794	PPIB	ALS	0.641495	0.521201	0.000426833	0.531892	2	2	0.933041
ENSG00000106266	SNX8	ALS	-0.641468	0.521219	0.00124895	0.286401	4	4	0.933041
ENSG00000225675	LINC01771	ALS	0.641343	0.5213	0.03234	3.89538e-08	1	1	0.933041
ENSG00000224356	AL356966.1	ALS	0.64128	0.521341	0.012421	0.000718659	6	6	0.933041
ENSG00000146433	TMEM181	ALS	-0.64127	0.521347	0.0770066	8.06268e-18	38	40	0.933041
ENSG00000099817	POLR2E	ALS	-0.641253	0.521358	0.071735	1.05758e-16	9	28	0.933041
ENSG00000272904	AL390726.3	ALS	-0.641051	0.521489	0.0160825	0.00011224	45	52	0.933041
ENSG00000138463	DIRC2	ALS	-0.641046	0.521492	0.0171795	6.46005e-05	17	18	0.933041
ENSG00000253882	AC099548.2	ALS	0.640908	0.521583	0.0299178	1.24018e-07	19	21	0.933041
ENSG00000177879	AP3S1	ALS	0.640501	0.521847	0.00213047	0.163578	6	6	0.933041
ENSG00000075151	EIF4G3	ALS	-0.640359	0.52194	0.0294214	1.02619e-07	4	6	0.933041
ENSG00000235529	AGAP1-IT1	ALS	-0.640288	0.521985	0.000244419	0.636515	7	7	0.933041
ENSG00000126432	PRDX5	ALS	-0.640274	0.521995	0.0495884	6.76004e-12	17	18	0.933041
ENSG00000221955	SLC12A8	ALS	0.640246	0.522012	0.415952	1.26152e-119	66	69	0.933041
ENSG00000261404	AC138627.1	ALS	-0.640224	0.522027	0.0206114	1.30059e-05	8	10	0.933041
ENSG00000119927	GPAM	ALS	-0.640182	0.522054	0.0754795	1.70254e-17	44	45	0.933041
ENSG00000198538	ZNF28	ALS	-0.640031	0.522152	0.0125668	0.000672944	7	15	0.933041
ENSG00000101134	DOK5	ALS	-0.640023	0.522158	0.00758168	0.00827684	21	24	0.933041
ENSG00000149654	CDH22	ALS	0.63992	0.522225	0.0215159	8.24305e-06	32	32	0.933041
ENSG00000198887	SMC5	ALS	0.639859	0.522264	0.00230945	0.146585	36	38	0.933041
ENSG00000132294	EFR3A	ALS	0.639688	0.522375	0.167779	1.03699e-39	39	41	0.933041
ENSG00000251600	AC139713.2	ALS	-0.639642	0.522405	0.190877	1.1337e-45	44	50	0.933041
ENSG00000273151	AC073957.3	ALS	0.639642	0.522405	0.00285268	0.105604	3	8	0.933041
ENSG00000091542	ALKBH5	ALS	-0.639595	0.522436	0.0478533	1.71901e-11	17	17	0.933041
ENSG00000272523	LINC01023	ALS	-0.639563	0.522457	0.000152332	0.708412	13	14	0.933041
ENSG00000134698	AGO4	ALS	0.63953	0.522478	0.000245199	0.635973	3	4	0.933041
ENSG00000133835	HSD17B4	ALS	0.639296	0.52263	0.0676435	8.5939e-16	13	13	0.933041
ENSG00000177464	GPR4	ALS	-0.639247	0.522662	0.00117666	0.296609	18	20	0.933041
ENSG00000108528	SLC25A11	ALS	0.639196	0.522696	0.0655598	1.98405e-15	14	14	0.933041
ENSG00000244041	LINC01011	ALS	0.639076	0.522773	0.0727746	6.52301e-17	31	32	0.933041
ENSG00000170959	DCDC1	ALS	0.638907	0.522883	0.06323	8.66872e-15	15	15	0.933041
ENSG00000171791	BCL2	ALS	-0.638825	0.522937	0.051671	2.57636e-12	29	31	0.933041
ENSG00000118454	ANKRD13C	ALS	-0.638752	0.522984	0.00246974	0.132185	7	7	0.933041
ENSG00000225154	AL450996.1	ALS	0.638656	0.523047	0.00919562	0.00348136	15	15	0.933041
ENSG00000136244	IL6	ALS	-0.638612	0.523076	0.00320899	0.0866233	42	43	0.933041
ENSG00000182107	TMEM30B	ALS	-0.638431	0.523193	0.0171876	6.37178e-05	3	4	0.933041
ENSG00000162728	KCNJ9	ALS	-0.638206	0.523339	0.0728381	5.33776e-17	9	11	0.933041
ENSG00000158417	EIF5B	ALS	-0.638116	0.523398	0.00702435	0.0112348	17	18	0.933041
ENSG00000101204	CHRNA4	ALS	-0.638053	0.523439	0.0833492	2.95274e-19	12	29	0.933041
ENSG00000162267	ITIH3	ALS	-0.638034	0.523452	0.00115855	0.30426	3	3	0.933041
ENSG00000112053	SLC26A8	ALS	0.637972	0.523492	0.304109	3.12618e-80	48	50	0.933041
ENSG00000111432	FZD10	ALS	-0.637771	0.523623	0.0138091	0.000357216	43	48	0.933041
ENSG00000162068	NTN3	ALS	-0.637771	0.523623	0.00114889	0.306309	25	31	0.933041
ENSG00000263724	DLGAP1-AS3	ALS	0.637757	0.523632	0.146001	3.77747e-34	15	17	0.933041
ENSG00000107020	PLGRKT	ALS	0.637738	0.523644	0.0628279	9.89207e-15	73	85	0.933041
ENSG00000102781	KATNAL1	ALS	-0.637685	0.523679	0.27155	2.5616e-68	70	75	0.933041
ENSG00000104228	TRIM35	ALS	-0.637642	0.523707	0.311456	6.68475e-81	90	91	0.933041
ENSG00000214870	AC004540.1	ALS	0.637491	0.523805	0.642562	1.11897e-242	57	58	0.933041
ENSG00000146094	DOK3	ALS	-0.637388	0.523872	0.00103851	0.328891	2	2	0.933041
ENSG00000271937	AC104187.1	ALS	0.6373	0.52393	0.0359817	6.85322e-09	13	13	0.933041
ENSG00000257553	AC034102.4	ALS	0.637192	0.524	2.33112e-06	0.963232	1	7	0.933041
ENSG00000106537	TSPAN13	ALS	0.637175	0.524011	0.0768746	7.64505e-18	63	63	0.933041
ENSG00000048649	RSF1	ALS	-0.636996	0.524128	0.0200475	1.56882e-05	6	6	0.933041
ENSG00000198711	SSBP3-AS1	ALS	-0.636964	0.524149	0.00999212	0.002485	6	6	0.933041
ENSG00000078967	UBE2D4	ALS	0.636953	0.524155	0.000735737	0.411458	21	21	0.933041
ENSG00000105085	MED26	ALS	-0.636925	0.524174	4.18984e-07	0.984421	10	11	0.933041
ENSG00000166780	C16orf45	ALS	-0.636815	0.524245	0.0325593	2.79789e-08	34	42	0.933041
ENSG00000181016	LSMEM1	ALS	0.636789	0.524262	0.167841	1.89242e-39	19	19	0.933041
ENSG00000242229	RPS3AP14	ALS	-0.63667	0.52434	0.00714042	0.0105791	11	11	0.933041
ENSG00000119725	ZNF410	ALS	-0.636619	0.524373	0.0102031	0.00212159	17	17	0.933041
ENSG00000165782	TMEM55B	ALS	0.636518	0.524439	0.0015	0.241759	9	9	0.933041
ENSG00000235595	GAPDHP23	ALS	-0.636408	0.52451	0.0690285	3.88367e-16	22	26	0.933041
ENSG00000088836	SLC4A11	ALS	-0.636403	0.524514	0.132134	1.1749e-30	73	78	0.933041
ENSG00000267365	KCNJ2-AS1	ALS	0.636377	0.524531	0.0132008	0.000487778	64	70	0.933041
ENSG00000203965	EFCAB7	ALS	-0.63635	0.524548	0.196058	2.02032e-47	24	25	0.933041
ENSG00000242463	RN7SL500P	ALS	-0.636271	0.5246	7.83822e-05	0.789133	1	1	0.933041
ENSG00000205220	PSMB10	ALS	0.636263	0.524605	0.000589457	0.463302	3	3	0.933041
ENSG00000221947	XKR9	ALS	-0.636218	0.524635	0.0207635	1.09685e-05	20	21	0.933041
ENSG00000234917	AC098484.2	ALS	0.636201	0.524646	0.000255171	0.630272	9	9	0.933041
ENSG00000263786	AC022211.1	ALS	0.635937	0.524818	0.00270204	0.114802	13	15	0.933041
ENSG00000167522	ANKRD11	ALS	-0.635856	0.52487	0.00042618	0.533491	12	14	0.933041
ENSG00000148123	PLPPR1	ALS	-0.635833	0.524885	0.0383978	1.93708e-09	32	35	0.933041
ENSG00000116701	NCF2	ALS	-0.635545	0.525073	0.00361686	0.0690588	11	11	0.933041
ENSG00000140538	NTRK3	ALS	-0.63535	0.5252	0.000444358	0.525183	1	1	0.933041
ENSG00000273142	AC073335.2	ALS	-0.635334	0.52521	0.00453184	0.0415014	6	7	0.933041
ENSG00000200674	RN7SKP160	ALS	0.635319	0.525221	0.00453101	0.0406331	7	9	0.933041
ENSG00000265188	AP001496.3	ALS	0.635311	0.525226	0.0492392	7.40463e-12	15	15	0.933041
ENSG00000196674	Z98881.1	ALS	-0.63522	0.525285	0.00052034	0.490205	9	12	0.933041
ENSG00000178081	ULK4P3	ALS	-0.635115	0.525353	0.0733124	4.29258e-17	6	15	0.933041
ENSG00000196890	HIST3H2BB	ALS	0.635078	0.525377	0.000885831	0.366609	3	3	0.933041
ENSG00000112186	CAP2	ALS	-0.635029	0.525409	0.263129	5.77622e-66	40	42	0.933041
ENSG00000015153	YAF2	ALS	0.634992	0.525434	1.53427e-05	0.901405	4	4	0.933041
ENSG00000114805	PLCH1	ALS	-0.634926	0.525477	0.24604	8.06168e-61	128	141	0.933041
ENSG00000249258	AC079193.2	ALS	-0.634923	0.525478	0.0158406	0.000132028	3	3	0.933041
ENSG00000147588	PMP2	ALS	-0.634893	0.525498	0.0385608	1.73634e-09	16	18	0.933041
ENSG00000060491	OGFR	ALS	0.634893	0.525498	0.0543165	7.63244e-13	16	19	0.933041
ENSG00000204634	TBC1D8	ALS	0.634851	0.525526	0.0713868	1.20015e-16	8	9	0.933041
ENSG00000197746	PSAP	ALS	-0.634843	0.525531	0.022252	5.63839e-06	4	5	0.933041
ENSG00000226824	AC006001.2	ALS	-0.63481	0.525552	0.257125	6.98386e-64	19	21	0.933041
ENSG00000113048	MRPS27	ALS	0.634739	0.525599	0.435185	1.11113e-126	49	55	0.933041
ENSG00000271553	AC018638.7	ALS	0.634608	0.525684	0.0187397	3.1193e-05	12	12	0.933041
ENSG00000227370	AC254562.1	ALS	0.634579	0.525703	0.0214968	8.34542e-06	14	14	0.933041
ENSG00000218475	ACTG1P18	ALS	0.634505	0.525751	1.18086e-06	0.973849	5	6	0.933041
ENSG00000231437	LINC01750	ALS	0.634476	0.52577	0.531066	1.12319e-172	38	39	0.933041
ENSG00000134030	CTIF	ALS	0.634274	0.525902	0.0406572	5.9806e-10	79	81	0.933041
ENSG00000061987	MON2	ALS	0.63413	0.525996	0.0311827	6.47008e-08	24	26	0.933041
ENSG00000139746	RBM26	ALS	-0.634092	0.526021	0.000394084	0.548817	22	23	0.933041
ENSG00000236914	LINC01852	ALS	-0.634008	0.526076	7.0402e-06	0.93656	10	12	0.933041
ENSG00000224758	LINC01167	ALS	0.633799	0.526212	1.38128e-06	0.972129	6	7	0.933041
ENSG00000165392	WRN	ALS	-0.633784	0.526222	0.0605088	2.97198e-14	32	34	0.933041
ENSG00000010327	STAB1	ALS	0.633701	0.526276	0.0271554	5.01954e-07	10	10	0.933041
ENSG00000163285	GABRG1	ALS	0.633504	0.526405	0.00202094	0.173865	26	27	0.933041
ENSG00000132842	AP3B1	ALS	0.633474	0.526424	0.0622356	1.47895e-14	29	30	0.933041
ENSG00000105393	BABAM1	ALS	-0.633396	0.526475	0.0207596	1.19176e-05	7	8	0.933041
ENSG00000105197	TIMM50	ALS	0.633359	0.526499	0.0678078	7.97076e-16	6	6	0.933041
ENSG00000076924	XAB2	ALS	0.633194	0.526607	0.0416731	3.39342e-10	33	49	0.933041
ENSG00000186532	SMYD4	ALS	-0.633169	0.526623	0.0287468	2.10471e-07	16	21	0.933041
ENSG00000267524	RPSAP57	ALS	0.633132	0.526648	1.88218e-05	0.895822	7	7	0.933041
ENSG00000129757	CDKN1C	ALS	-0.633043	0.526706	0.0018177	0.19824	6	6	0.933041
ENSG00000145692	BHMT	ALS	-0.632815	0.526855	0.300865	4.55641e-77	115	128	0.933041
ENSG00000255717	SNHG1	ALS	-0.632809	0.526858	0.197493	3.68611e-47	24	26	0.933041
ENSG00000111731	C2CD5	ALS	-0.632722	0.526915	0.0501821	6.35986e-12	8	8	0.933041
ENSG00000214549	SDHCP2	ALS	0.632604	0.526992	0.0222742	5.20798e-06	2	2	0.933041
ENSG00000108557	RAI1	ALS	0.632592	0.527	0.000136749	0.724176	1	3	0.933041
ENSG00000254595	AC084337.1	ALS	0.63239	0.527132	0.000764624	0.403924	7	7	0.933041
ENSG00000237862	Z94160.1	ALS	-0.632355	0.527155	0.0351139	9.5287e-09	12	13	0.933041
ENSG00000180979	LRRC57	ALS	-0.632106	0.527318	0.0354185	7.62506e-09	37	44	0.933041
ENSG00000112651	MRPL2	ALS	0.631897	0.527454	1.22989e-06	0.972297	2	2	0.933041
ENSG00000078699	CBFA2T2	ALS	-0.631891	0.527458	0.0528218	1.40241e-12	23	25	0.933041
ENSG00000140367	UBE2Q2	ALS	-0.631882	0.527464	0.065795	2.08929e-15	30	37	0.933041
ENSG00000174145	NWD2	ALS	-0.631763	0.527542	0.0147747	0.000229187	56	57	0.933041
ENSG00000124155	PIGT	ALS	0.631666	0.527605	0.0168997	7.73151e-05	14	15	0.933041
ENSG00000135519	KCNH3	ALS	-0.63166	0.527609	0.0038504	0.0605288	9	13	0.933041
ENSG00000138678	GPAT3	ALS	0.631618	0.527637	0.000532098	0.486118	16	17	0.933041
ENSG00000196199	MPHOSPH8	ALS	0.631602	0.527647	0.0592986	4.5432e-14	18	18	0.933041
ENSG00000184845	DRD1	ALS	-0.631589	0.527656	0.0363873	5.7047e-09	83	94	0.933041
ENSG00000271576	AL359504.2	ALS	0.631534	0.527691	0.0247344	1.68574e-06	32	34	0.933041
ENSG00000176697	BDNF	ALS	0.631521	0.5277	0.0184199	3.46472e-05	1	1	0.933041
ENSG00000043514	TRIT1	ALS	-0.631493	0.527718	0.49745	4.60197e-157	19	19	0.933041
ENSG00000196453	ZNF777	ALS	-0.631427	0.527761	0.0534097	1.0198e-12	12	13	0.933041
ENSG00000067248	DHX29	ALS	-0.631382	0.527791	0.000336234	0.57989	10	10	0.933041
ENSG00000059573	ALDH18A1	ALS	0.631326	0.527827	0.0238778	2.28311e-06	20	20	0.933041
ENSG00000272635	AC006504.7	ALS	-0.631321	0.52783	0.130666	1.34992e-30	63	74	0.933041
ENSG00000102753	KPNA3	ALS	-0.631301	0.527844	0.00712564	0.0104898	54	55	0.933041
ENSG00000136699	SMPD4	ALS	0.631215	0.5279	8.74071e-05	0.777437	1	1	0.933041
ENSG00000198589	LRBA	ALS	-0.631044	0.528012	0.0459965	4.22062e-11	23	24	0.933041
ENSG00000255641	AC068775.2	ALS	-0.630967	0.528062	0.0340723	1.60446e-08	24	27	0.933041
ENSG00000124772	CPNE5	ALS	-0.630939	0.528081	0.0548922	5.72313e-13	58	59	0.933041
ENSG00000075826	SEC31B	ALS	0.630845	0.528142	0.379485	1.74641e-104	33	33	0.933041
ENSG00000103145	HCFC1R1	ALS	-0.630773	0.528189	0.00710244	0.0107331	8	8	0.933041
ENSG00000069248	NUP133	ALS	-0.630649	0.52827	0.0420512	3.06314e-10	5	5	0.933041
ENSG00000125835	SNRPB	ALS	0.630425	0.528416	0.000396951	0.547363	9	9	0.933041
ENSG00000124767	GLO1	ALS	0.630411	0.528426	0.177292	8.03995e-42	27	27	0.933041
ENSG00000221571	RNU6ATAC35P	ALS	-0.630396	0.528435	0.020637	1.10796e-05	2	3	0.933041
ENSG00000111344	RASAL1	ALS	-0.630335	0.528475	0.016564	9.31007e-05	4	4	0.933041
ENSG00000163788	SNRK	ALS	-0.630324	0.528483	0.0944022	7.92775e-22	32	32	0.933041
ENSG00000108950	FAM20A	ALS	0.630297	0.5285	6.35112e-05	0.809929	1	1	0.933041
ENSG00000196954	CASP4	ALS	0.630242	0.528537	0.00624087	0.0168915	21	24	0.933041
ENSG00000203288	TDRKH-AS1	ALS	-0.630099	0.52863	0.0867351	3.9958e-20	22	22	0.933041
ENSG00000255652	AC140847.2	ALS	0.630082	0.528641	0.000796179	0.393482	17	23	0.933041
ENSG00000139220	PPFIA2	ALS	-0.63002	0.528681	0.053514	1.05204e-12	32	36	0.933041
ENSG00000051382	PIK3CB	ALS	0.629936	0.528737	0.00305616	0.0941379	12	18	0.933041
ENSG00000234324	AC005517.2	ALS	0.629806	0.528822	0.000135982	0.723697	2	2	0.933041
ENSG00000140497	SCAMP2	ALS	-0.629805	0.528822	0.0278005	3.48848e-07	8	8	0.933041
ENSG00000133961	NUMB	ALS	0.629801	0.528825	0.0773638	4.02149e-18	35	36	0.933041
ENSG00000245598	DACT3-AS1	ALS	-0.629647	0.528925	0.0698845	2.91358e-16	16	18	0.933041
ENSG00000119917	IFIT3	ALS	-0.629574	0.528973	0.0078174	0.0071262	45	46	0.933041
ENSG00000111490	TBC1D30	ALS	-0.629491	0.529028	0.0917932	3.07082e-21	47	48	0.933041
ENSG00000173083	HPSE	ALS	0.629433	0.529066	0.0450164	5.94649e-11	23	29	0.933041
ENSG00000248468	AC107027.1	ALS	-0.629364	0.529111	0.000269539	0.620593	9	9	0.933041
ENSG00000140307	GTF2A2	ALS	-0.629338	0.529128	0.064049	5.6863e-15	33	36	0.933041
ENSG00000165061	ZMAT4	ALS	-0.629306	0.529149	0.0198628	1.86743e-05	56	58	0.933041
ENSG00000135631	RAB11FIP5	ALS	-0.629294	0.529157	0.0102378	0.00215037	4	5	0.933041
ENSG00000064419	TNPO3	ALS	0.62909	0.52929	0.0271557	4.57805e-07	7	7	0.933041
ENSG00000267871	AC005261.1	ALS	0.629078	0.529298	0.067921	7.91938e-16	11	13	0.933041
ENSG00000106526	ACTR3C	ALS	-0.629007	0.529344	0.198308	2.56679e-47	32	51	0.933041
ENSG00000226877	AL354733.1	ALS	-0.628907	0.52941	0.000252294	0.631606	4	4	0.933041
ENSG00000239998	LILRA2	ALS	-0.628842	0.529452	0.0522185	1.7531e-12	9	14	0.933041
ENSG00000174194	AGAP8	ALS	0.628802	0.529478	0.400552	9.84386e-114	29	32	0.933041
ENSG00000250377	AC008525.1	ALS	0.628798	0.529481	5.27959e-05	0.826478	13	15	0.933041
ENSG00000120265	PCMT1	ALS	0.628774	0.529497	0.0211537	9.20045e-06	6	6	0.933041
ENSG00000236963	LINC01141	ALS	-0.628719	0.529533	0.0116002	0.00106948	36	37	0.933041
ENSG00000224597	SVIL-AS1	ALS	-0.62867	0.529565	0.180045	1.4925e-42	44	44	0.933041
ENSG00000158869	FCER1G	ALS	-0.628617	0.5296	7.1663e-05	0.79832	1	1	0.933041
ENSG00000144647	POMGNT2	ALS	0.628271	0.529826	0.192402	2.19566e-46	5	5	0.933194
ENSG00000122008	POLK	ALS	0.628217	0.529862	0.0173523	5.71282e-05	4	5	0.933194
ENSG00000167904	TMEM68	ALS	0.628184	0.529883	0.0778427	3.52102e-18	11	11	0.933194
ENSG00000176454	LPCAT4	ALS	0.628161	0.529898	0.0099916	0.00234528	4	7	0.933194
ENSG00000130612	CYP2G1P	ALS	-0.62787	0.530089	0.00604249	0.0185191	13	14	0.933194
ENSG00000261770	AC006504.1	ALS	0.627863	0.530093	0.525349	1.29104e-170	18	21	0.933194
ENSG00000125730	C3	ALS	-0.627853	0.5301	0.000145254	0.715934	1	1	0.933194
ENSG00000162878	PKDCC	ALS	-0.627849	0.530103	0.118712	1.44804e-27	85	87	0.933194
ENSG00000128311	TST	ALS	-0.627758	0.530162	0.187038	2.18209e-44	14	16	0.933194
ENSG00000161638	ITGA5	ALS	0.627582	0.530278	0.0194157	2.16839e-05	8	8	0.933194
ENSG00000107854	TNKS2	ALS	-0.627543	0.530303	0.132273	1.11813e-30	34	35	0.933194
ENSG00000256162	SMLR1	ALS	-0.627519	0.530319	0.000402476	0.540817	3	3	0.933194
ENSG00000100815	TRIP11	ALS	-0.627437	0.530373	0.0435754	1.47704e-10	23	27	0.933194
ENSG00000162814	SPATA17	ALS	-0.627366	0.530419	0.04092	5.90817e-10	2	2	0.933194
ENSG00000198838	RYR3	ALS	-0.62734	0.530436	2.12545e-05	0.889133	17	19	0.933194
ENSG00000154359	LONRF1	ALS	-0.627175	0.530544	0.0329788	2.57721e-08	31	33	0.93323
ENSG00000272164	AC005972.3	ALS	-0.627157	0.530557	0.00617641	0.0167125	14	19	0.93323
ENSG00000142459	EVI5L	ALS	0.627019	0.530647	0.0285544	2.56186e-07	5	7	0.933301
ENSG00000115310	RTN4	ALS	0.626639	0.530896	0.33583	4.2168e-89	31	31	0.933552
ENSG00000124588	NQO2	ALS	0.6266	0.530921	0.467734	8.05893e-142	42	47	0.933552
ENSG00000124614	RPS10	ALS	-0.626573	0.530939	0.00737725	0.00896269	30	32	0.933552
ENSG00000139767	SRRM4	ALS	0.626093	0.531254	0.0124975	0.000670218	33	35	0.933649
ENSG00000236627	AL590302.2	ALS	0.626039	0.53129	0.00119945	0.295914	11	13	0.933649
ENSG00000225975	LINC01534	ALS	0.626004	0.531312	0.0107555	0.00165782	24	24	0.933649
ENSG00000197958	RPL12	ALS	0.625876	0.531396	0.5152	1.36925e-163	39	41	0.933649
ENSG00000136933	RABEPK	ALS	0.625871	0.5314	0.0612153	2.45639e-14	16	17	0.933649
ENSG00000112029	FBXO5	ALS	0.625848	0.531415	0.0343684	1.35055e-08	14	14	0.933649
ENSG00000215421	ZNF407	ALS	0.625819	0.531434	0.137288	3.86439e-32	16	18	0.933649
ENSG00000257496	AC025031.1	ALS	0.625804	0.531444	0.000322707	0.585799	2	2	0.933649
ENSG00000159199	ATP5G1	ALS	-0.625685	0.531521	0.103182	6.68448e-24	8	8	0.933649
ENSG00000215458	AATBC	ALS	-0.625527	0.531625	0.000481432	0.507105	41	46	0.933649
ENSG00000151623	NR3C2	ALS	0.625482	0.531655	5.25187e-05	0.826854	7	7	0.933649
ENSG00000213619	NDUFS3	ALS	-0.625415	0.531699	0.000179479	0.68649	9	10	0.933649
ENSG00000213866	YBX1P10	ALS	-0.625397	0.53171	1.65821e-05	0.902332	5	5	0.933649
ENSG00000267868	AL356740.1	ALS	0.625347	0.531744	0.126858	8.11349e-30	20	27	0.933649
ENSG00000131845	ZNF304	ALS	-0.625347	0.531744	0.106536	1.28835e-24	45	46	0.933649
ENSG00000132623	ANKEF1	ALS	-0.625022	0.531956	0.0534641	1.04587e-12	36	38	0.933672
ENSG00000259055	AL591770.1	ALS	-0.624956	0.532	0.000489166	0.503158	1	1	0.933672
ENSG00000100994	PYGB	ALS	-0.624923	0.532022	0.182634	1.48607e-43	27	28	0.933672
ENSG00000260163	AC012508.1	ALS	-0.624846	0.532072	0.0455713	5.7108e-11	8	8	0.933672
ENSG00000176732	PFN4	ALS	-0.624836	0.532079	0.00494086	0.0328566	16	16	0.933672
ENSG00000228439	TSTD3	ALS	0.624833	0.532081	0.0404523	6.5836e-10	69	73	0.933672
ENSG00000197724	PHF2	ALS	-0.624794	0.532107	0.0150057	0.000190801	8	8	0.933672
ENSG00000128564	VGF	ALS	0.624682	0.53218	0.00114215	0.306913	12	12	0.933713
ENSG00000108848	LUC7L3	ALS	-0.624426	0.532348	0.000143284	0.714919	17	25	0.933868
ENSG00000172508	CARNS1	ALS	0.624272	0.532449	1.32892e-05	0.912424	4	4	0.933868
ENSG00000010072	SPRTN	ALS	-0.624256	0.53246	0.0789706	2.828e-18	13	13	0.933868
ENSG00000267503	AP005131.3	ALS	-0.623862	0.532718	0.00207805	0.167885	5	6	0.933868
ENSG00000175893	ZDHHC21	ALS	0.62379	0.532765	0.0955557	3.84307e-22	38	40	0.933868
ENSG00000125821	DTD1	ALS	0.623766	0.532781	0.0739821	3.3455e-17	18	19	0.933868
ENSG00000204257	HLA-DMA	ALS	0.62332	0.533074	0.0306967	8.33613e-08	5	6	0.933868
ENSG00000106012	IQCE	ALS	-0.623318	0.533076	0.122665	1.86585e-28	50	66	0.933868
ENSG00000214654	AL161911.1	ALS	0.623284	0.533098	7.86252e-07	0.979667	6	6	0.933868
ENSG00000138756	BMP2K	ALS	0.623271	0.533107	0.0405321	7.46797e-10	25	26	0.933868
ENSG00000129493	HEATR5A	ALS	-0.623257	0.533116	0.0610203	2.49387e-14	45	54	0.933868
ENSG00000108946	PRKAR1A	ALS	0.623235	0.53313	0.0141368	0.000289351	32	39	0.933868
ENSG00000198075	SULT1C4	ALS	-0.623133	0.533197	0.233295	4.84815e-58	107	112	0.933868
ENSG00000249846	LINC02021	ALS	-0.623124	0.533203	0.0636144	6.94407e-15	8	20	0.933868
ENSG00000159348	CYB5R1	ALS	-0.622985	0.533294	0.0702408	1.88947e-16	11	11	0.933868
ENSG00000170004	CHD3	ALS	-0.622965	0.533308	0.0263393	7.66606e-07	13	14	0.933868
ENSG00000259539	AC051619.6	ALS	0.622927	0.533332	0.000560719	0.476629	4	4	0.933868
ENSG00000080608	PUM3	ALS	0.622884	0.533361	4.26532e-05	0.846268	4	4	0.933868
ENSG00000244021	AC093591.1	ALS	-0.622821	0.533402	0.00115188	0.305546	2	2	0.933868
ENSG00000197622	CDC42SE1	ALS	-0.622785	0.533426	0.00781758	0.00743667	13	14	0.933868
ENSG00000100348	TXN2	ALS	-0.622764	0.53344	0.0573185	1.61163e-13	36	42	0.933868
ENSG00000169018	FEM1B	ALS	-0.622734	0.53346	0.0262075	8.24142e-07	11	12	0.933868
ENSG00000132141	CCT6B	ALS	-0.622654	0.533512	0.224644	8.13521e-55	17	17	0.933868
ENSG00000113296	THBS4	ALS	-0.622502	0.533612	0.0823153	4.99467e-19	48	48	0.933868
ENSG00000241438	TDGF1P6	ALS	-0.622483	0.533624	0.0137602	0.000362116	4	4	0.933868
ENSG00000185033	SEMA4B	ALS	0.622357	0.533707	0.0354434	7.29527e-09	32	44	0.933868
ENSG00000149418	ST14	ALS	0.622229	0.533791	0.0559256	2.67825e-13	14	16	0.933868
ENSG00000107949	BCCIP	ALS	-0.622174	0.533828	2.37711e-05	0.883278	3	3	0.933868
ENSG00000121057	AKAP1	ALS	0.622162	0.533835	0.235791	5.08594e-58	16	16	0.933868
ENSG00000155097	ATP6V1C1	ALS	0.6219	0.534008	0.0229656	4.10737e-06	9	9	0.933868
ENSG00000147364	FBXO25	ALS	-0.621898	0.534009	0.0722129	7.4939e-17	32	34	0.933868
ENSG00000239775	AC017116.1	ALS	-0.621729	0.53412	0.011677	0.00103652	25	27	0.933868
ENSG00000259920	AC007938.1	ALS	0.621655	0.534169	0.00492057	0.0336977	5	5	0.933868
ENSG00000237721	AF064858.3	ALS	0.621487	0.534279	9.78796e-05	0.765807	58	62	0.933868
ENSG00000167483	FAM129C	ALS	0.621351	0.534369	5.1049e-05	0.829585	5	7	0.933868
ENSG00000259336	AC021231.1	ALS	-0.621347	0.534371	2.49244e-06	0.962282	6	6	0.933868
ENSG00000013441	CLK1	ALS	0.621262	0.534427	0.000733374	0.412975	3	3	0.933868
ENSG00000254727	PTP4A1P6	ALS	-0.621228	0.534449	9.44992e-05	0.768744	13	13	0.933868
ENSG00000240419	AC022206.1	ALS	-0.621221	0.534454	7.25371e-05	0.79702	3	3	0.933868
ENSG00000260316	AL008727.1	ALS	0.621198	0.534469	0.0122462	0.00073348	9	11	0.933868
ENSG00000035115	SH3YL1	ALS	-0.621184	0.534478	0.0828233	4.10072e-19	5	5	0.933868
ENSG00000157927	RADIL	ALS	0.621055	0.534564	0.16071	6.53064e-38	26	44	0.933868
ENSG00000226717	PTPRD-AS2	ALS	-0.621049	0.534568	0.0449706	7.74755e-11	13	14	0.933868
ENSG00000271662	AC233280.2	ALS	-0.620931	0.534645	0.0809315	1.00478e-18	5	6	0.933868
ENSG00000153989	NUS1	ALS	0.620906	0.534661	0.00909539	0.00391492	35	36	0.933868
ENSG00000111669	TPI1	ALS	0.620831	0.534711	0.00250044	0.129209	3	3	0.933868
ENSG00000104728	ARHGEF10	ALS	-0.62081	0.534725	0.223999	2.31191e-54	41	43	0.933868
ENSG00000144118	RALB	ALS	-0.62075	0.534764	0.119543	8.49302e-28	51	62	0.933868
ENSG00000218336	TENM3	ALS	-0.620748	0.534766	0.00760485	0.00833632	80	84	0.933868
ENSG00000147813	NAPRT	ALS	-0.620746	0.534766	0.717358	0	30	36	0.933868
ENSG00000241975	ELOCP19	ALS	0.62063	0.534843	0.000160452	0.701997	3	3	0.933878
ENSG00000136986	DERL1	ALS	0.620586	0.534872	0.000678181	0.431605	3	3	0.933878
ENSG00000114439	BBX	ALS	0.620481	0.534941	0.0135137	0.000419731	16	17	0.933911
ENSG00000236905	AC104333.3	ALS	0.62018	0.535139	0.000543696	0.481329	4	4	0.93417
ENSG00000255087	AP001993.1	ALS	-0.620079	0.535206	0.0455427	3.59203e-11	30	32	0.934198
ENSG00000160753	RUSC1	ALS	-0.62	0.535258	0.00155909	0.231104	3	3	0.934202
ENSG00000120594	PLXDC2	ALS	-0.619708	0.53545	0.0458861	4.13062e-11	31	33	0.93445
ENSG00000139626	ITGB7	ALS	-0.619539	0.535561	0.0146853	0.000234019	5	5	0.934471
ENSG00000256463	SALL3	ALS	0.619513	0.535579	0.00211985	0.164266	10	12	0.934471
ENSG00000234626	AL021937.3	ALS	-0.619326	0.535701	0.00597729	0.018937	15	17	0.934471
ENSG00000167995	BEST1	ALS	-0.619281	0.535731	0.235004	9.55687e-58	4	4	0.934471
ENSG00000183798	EMILIN3	ALS	0.619204	0.535782	0.0410365	5.23646e-10	37	39	0.934471
ENSG00000105289	TJP3	ALS	-0.61917	0.535805	0.00904824	0.00391941	17	33	0.934471
ENSG00000187479	C11orf96	ALS	-0.619159	0.535812	0.0178622	5.03332e-05	22	23	0.934471
ENSG00000133639	BTG1	ALS	0.618793	0.536053	0.00658419	0.0141833	16	16	0.934671
ENSG00000186842	LINC00846	ALS	0.618723	0.536099	0.0154242	0.000163285	17	18	0.934671
ENSG00000228222	AC073050.1	ALS	-0.618712	0.536106	0.000184076	0.678738	18	18	0.934671
ENSG00000136824	SMC2	ALS	-0.618358	0.53634	0.613796	1.43037e-222	28	28	0.934671
ENSG00000128928	IVD	ALS	-0.618306	0.536373	0.422574	3.59016e-122	41	44	0.934671
ENSG00000251595	ABCA11P	ALS	0.618242	0.536416	0.184213	4.62999e-44	39	40	0.934671
ENSG00000006634	DBF4	ALS	-0.618212	0.536436	0.0131666	0.000491904	10	10	0.934671
ENSG00000237476	LINC01637	ALS	-0.618174	0.53646	0.00603502	0.0185976	7	10	0.934671
ENSG00000203805	PLPP4	ALS	-0.618124	0.536493	0.000162244	0.701136	13	13	0.934671
ENSG00000144401	METTL21A	ALS	0.618119	0.536497	0.093426	1.14417e-21	35	35	0.934671
ENSG00000107959	PITRM1	ALS	0.618101	0.536509	0.459055	8.18808e-138	85	96	0.934671
ENSG00000205089	CCNI2	ALS	0.618074	0.536527	0.00304262	0.095696	8	9	0.934671
ENSG00000146826	C7orf43	ALS	-0.61798	0.536589	0.000564561	0.472137	42	48	0.934692
ENSG00000177917	ARL6IP6	ALS	-0.617731	0.536753	0.0478813	1.56624e-11	7	7	0.934724
ENSG00000273226	AL391834.2	ALS	0.61768	0.536786	9.48219e-05	0.768773	3	3	0.934724
ENSG00000120327	PCDHB14	ALS	-0.617653	0.536804	8.3484e-05	0.782782	2	3	0.934724
ENSG00000104980	TIMM44	ALS	-0.617648	0.536807	0.160916	4.42571e-38	30	36	0.934724
ENSG00000150712	MTMR12	ALS	-0.617429	0.536952	0.00212896	0.162154	22	22	0.934888
ENSG00000104413	ESRP1	ALS	-0.617255	0.537067	0.149391	2.46989e-35	32	32	0.934944
ENSG00000198858	R3HDM4	ALS	0.617229	0.537084	0.000460946	0.516903	14	26	0.934944
ENSG00000169884	WNT10B	ALS	-0.616901	0.5373	0.302808	9.39123e-79	24	28	0.93519
ENSG00000231551	AC245100.4	ALS	-0.616792	0.537372	0.000409247	0.539816	17	20	0.93519
ENSG00000227258	SMIM2-AS1	ALS	-0.616787	0.537375	0.196841	4.44718e-47	16	18	0.93519
ENSG00000223908	AC068657.1	ALS	-0.616523	0.537549	0.00139295	0.258175	2	2	0.935273
ENSG00000198286	CARD11	ALS	-0.61651	0.537558	0.0375015	2.8251e-09	40	47	0.935273
ENSG00000260905	AC009021.1	ALS	-0.616487	0.537573	0.0147336	0.000224483	14	18	0.935273
ENSG00000099904	ZDHHC8	ALS	0.616381	0.537643	0.00974262	0.00278367	9	11	0.935308
ENSG00000158856	DMTN	ALS	-0.61594	0.537934	0.117969	3.39644e-27	51	63	0.935383
ENSG00000153237	CCDC148	ALS	0.615935	0.537937	0.0419828	3.49549e-10	20	20	0.935383
ENSG00000145365	TIFA	ALS	-0.615891	0.537967	0.289264	3.06472e-75	46	47	0.935383
ENSG00000108515	ENO3	ALS	-0.615752	0.538058	0.0846617	1.06364e-19	57	66	0.935383
ENSG00000104131	EIF3J	ALS	0.615733	0.538071	0.0245805	1.80583e-06	20	32	0.935383
ENSG00000148826	NKX6-2	ALS	0.615714	0.538083	0.0284474	2.65705e-07	4	4	0.935383
ENSG00000170667	RASA4B	ALS	0.615629	0.538139	0.118107	2.31523e-27	80	82	0.935383
ENSG00000117475	BLZF1	ALS	-0.615567	0.53818	0.0429503	2.11163e-10	49	50	0.935383
ENSG00000111790	FGFR1OP2	ALS	0.615537	0.5382	6.07633e-06	0.940058	1	1	0.935383
ENSG00000204130	RUFY2	ALS	-0.615466	0.538247	4.74732e-05	0.834912	16	16	0.935383
ENSG00000086967	MYBPC2	ALS	-0.615418	0.538278	0.185956	3.01498e-44	26	26	0.935383
ENSG00000026103	FAS	ALS	-0.615405	0.538287	0.582837	6.8334e-204	64	66	0.935383
ENSG00000161643	SIGLEC16	ALS	-0.615248	0.538391	0.0475136	1.74536e-11	40	42	0.935409
ENSG00000178394	HTR1A	ALS	-0.615123	0.538473	0.0351721	8.3584e-09	29	30	0.935409
ENSG00000120910	PPP3CC	ALS	-0.614953	0.538586	0.176128	1.25453e-41	19	20	0.935409
ENSG00000115524	SF3B1	ALS	0.614813	0.538678	0.12683	2.50662e-29	21	21	0.935409
ENSG00000086991	NOX4	ALS	-0.614806	0.538683	0.0994819	4.90798e-23	85	88	0.935409
ENSG00000112232	KHDRBS2	ALS	0.614784	0.538697	0.0280271	3.0859e-07	68	76	0.935409
ENSG00000136280	CCM2	ALS	-0.614734	0.53873	0.101579	1.93005e-23	12	12	0.935409
ENSG00000125266	EFNB2	ALS	-0.614701	0.538752	0.00315839	0.0895041	31	33	0.935409
ENSG00000213711	PHBP7	ALS	0.614503	0.538883	0.000976387	0.344712	2	2	0.935409
ENSG00000149485	FADS1	ALS	-0.614411	0.538944	0.280474	2.63062e-71	25	28	0.935409
ENSG00000272909	AL122035.2	ALS	0.614349	0.538985	6.87169e-05	0.802241	7	7	0.935409
ENSG00000225697	SLC26A6	ALS	-0.614326	0.539	0.00285347	0.105578	1	1	0.935409
ENSG00000263677	AC012588.1	ALS	0.614315	0.539007	0.00065237	0.440412	4	4	0.935409
ENSG00000091947	TMEM101	ALS	-0.614173	0.539101	0.0113484	0.00121858	13	15	0.935409
ENSG00000250345	AC104090.1	ALS	0.61413	0.53913	0.033207	2.1808e-08	21	23	0.935409
ENSG00000230183	CNOT6LP1	ALS	0.614036	0.539191	0.200772	3.54979e-48	23	28	0.935409
ENSG00000272822	AC073610.3	ALS	0.613831	0.539327	0.0306994	8.9464e-08	11	11	0.935409
ENSG00000174744	BRMS1	ALS	0.61383	0.539328	0.0664382	1.56759e-15	25	25	0.935409
ENSG00000181019	NQO1	ALS	0.613783	0.539359	0.00359713	0.0693839	23	26	0.935409
ENSG00000254781	AC091564.4	ALS	-0.613526	0.539529	0.000639206	0.445694	12	13	0.935409
ENSG00000159713	TPPP3	ALS	0.613428	0.539594	0.0243576	1.72419e-06	34	38	0.935409
ENSG00000104321	TRPA1	ALS	0.613425	0.539596	0.0554828	3.49598e-13	33	34	0.935409
ENSG00000134072	CAMK1	ALS	-0.613418	0.5396	0.0575466	1.37336e-13	8	9	0.935409
ENSG00000228137	AP001469.2	ALS	-0.613338	0.539653	0.000434212	0.529514	3	3	0.935409
ENSG00000233115	FAM90A11P	ALS	0.6133	0.539678	0.0003978	0.546897	10	14	0.935409
ENSG00000122870	BICC1	ALS	-0.613209	0.539738	0.0960324	2.8849e-22	46	51	0.935409
ENSG00000188672	RHCE	ALS	0.613208	0.539739	0.384571	8.9539e-107	19	21	0.935409
ENSG00000172239	PAIP1	ALS	0.613095	0.539814	0.000352434	0.57021	2	2	0.935409
ENSG00000269942	RP11-29B2.5	ALS	0.612999	0.539877	0.0121019	0.000778352	10	10	0.935409
ENSG00000135736	CCDC102A	ALS	-0.6129	0.539943	0.0679293	5.36771e-16	22	23	0.935409
ENSG00000123349	PFDN5	ALS	-0.612858	0.53997	0.00574493	0.0219339	8	10	0.935409
ENSG00000186026	ZNF284	ALS	0.612845	0.539979	0.0122352	0.000744074	2	2	0.935409
ENSG00000173262	SLC2A14	ALS	0.61278	0.540022	3.4242e-05	0.858476	3	3	0.935409
ENSG00000232528	AL109809.1	ALS	-0.612744	0.540046	0.0156822	0.00012932	5	5	0.935409
ENSG00000231859	AC079781.1	ALS	0.612732	0.540054	0.000904029	0.364458	31	33	0.935409
ENSG00000115241	PPM1G	ALS	0.612461	0.540233	2.93602e-06	0.95876	19	20	0.935444
ENSG00000005471	ABCB4	ALS	0.612257	0.540368	0.0570346	1.12918e-13	2	2	0.935444
ENSG00000125734	GPR108	ALS	0.612169	0.540426	0.486933	1.20215e-149	15	33	0.935444
ENSG00000197448	GSTK1	ALS	0.612084	0.540482	0.0317371	5.12891e-08	15	31	0.935444
ENSG00000167419	LPO	ALS	0.611906	0.5406	0.000222857	0.652315	1	2	0.935444
ENSG00000174453	VWC2L	ALS	0.61183	0.54065	1.23421e-05	0.914631	7	7	0.935444
ENSG00000138381	ASNSD1	ALS	-0.611827	0.540652	0.466371	4.43797e-140	32	35	0.935444
ENSG00000188338	SLC38A3	ALS	-0.611791	0.540676	0.011918	0.000897956	18	22	0.935444
ENSG00000256902	IQSEC3P1	ALS	-0.611755	0.5407	0.000121045	0.739566	1	1	0.935444
ENSG00000160408	ST6GALNAC6	ALS	-0.61172	0.540723	0.00776411	0.00755728	32	35	0.935444
ENSG00000177306	OR7E125P	ALS	0.611688	0.540744	0.00308563	0.0928165	10	15	0.935444
ENSG00000233862	AC016907.2	ALS	-0.611604	0.5408	2.09774e-06	0.96515	1	1	0.935444
ENSG00000205702	CYP2D7	ALS	0.611533	0.540847	0.0375838	2.84757e-09	29	33	0.935444
ENSG00000158286	RNF207	ALS	0.611528	0.54085	0.0210172	8.52283e-06	8	10	0.935444
ENSG00000257475	AC068888.2	ALS	0.611453	0.5409	8.63893e-08	0.9929	1	1	0.935444
ENSG00000160208	RRP1B	ALS	-0.611316	0.54099	0.295999	8.58141e-76	26	27	0.935444
ENSG00000164749	HNF4G	ALS	-0.611231	0.541047	0.0108946	0.00152826	15	15	0.935444
ENSG00000196218	RYR1	ALS	-0.611195	0.541071	0.187642	1.5002e-44	11	12	0.935444
ENSG00000273032	DGCR9	ALS	0.611122	0.541119	0.269607	3.08751e-68	33	39	0.935444
ENSG00000159450	TCHH	ALS	-0.611121	0.54112	0.0364767	4.70726e-09	16	18	0.935444
ENSG00000070182	SPTB	ALS	0.611079	0.541148	0.0804251	1.20186e-18	58	63	0.935444
ENSG00000075568	TMEM131	ALS	0.611037	0.541175	0.0156871	0.000143886	8	8	0.935444
ENSG00000171310	CHST11	ALS	0.610843	0.541304	0.00100859	0.336729	14	14	0.935474
ENSG00000170619	COMMD5	ALS	0.610681	0.541411	0.0992284	4.60263e-23	33	34	0.935474
ENSG00000109881	CCDC34	ALS	-0.610612	0.541457	0.0107543	0.00165769	26	27	0.935474
ENSG00000168297	PXK	ALS	-0.610454	0.541561	0.275746	8.67407e-70	43	44	0.935474
ENSG00000154719	MRPL39	ALS	-0.610445	0.541567	0.165237	9.67458e-39	12	12	0.935474
ENSG00000262681	AC005722.2	ALS	0.610414	0.541587	0.0529374	1.04477e-12	11	17	0.935474
ENSG00000124215	CDH26	ALS	0.610389	0.541604	0.0244168	1.77488e-06	2	2	0.935474
ENSG00000153157	SYCP2L	ALS	-0.610277	0.541678	0.216757	1.94474e-52	86	89	0.935474
ENSG00000164039	BDH2	ALS	-0.610033	0.54184	0.225792	6.04277e-55	47	53	0.935474
ENSG00000228495	LINC01013	ALS	0.610022	0.541847	0.0178838	4.72828e-05	2	2	0.935474
ENSG00000177047	IFNW1	ALS	0.609915	0.541918	0.0414145	4.45632e-10	20	20	0.935474
ENSG00000213186	TRIM59	ALS	-0.60989	0.541935	0.0526566	1.79532e-12	17	18	0.935474
ENSG00000184956	MUC6	ALS	-0.609868	0.541949	0.00437741	0.0449161	15	16	0.935474
ENSG00000266598	AC037487.2	ALS	0.609802	0.541993	0.000191289	0.676393	17	25	0.935474
ENSG00000251621	AC009487.3	ALS	-0.609791	0.542	0.000521196	0.490473	1	1	0.935474
ENSG00000178445	GLDC	ALS	-0.609788	0.542002	0.140408	7.99174e-33	89	98	0.935474
ENSG00000174106	LEMD3	ALS	0.609698	0.542062	0.0149163	0.000200515	3	3	0.935474
ENSG00000245526	LINC00461	ALS	-0.60965	0.542094	9.7295e-06	0.925617	6	6	0.935474
ENSG00000066135	KDM4A	ALS	0.60948	0.542206	0.0118567	0.000974638	22	23	0.935583
ENSG00000154928	EPHB1	ALS	-0.609251	0.542358	0.0887511	1.50418e-20	41	42	0.935758
ENSG00000123213	NLN	ALS	0.609094	0.542462	0.0333947	2.02816e-08	4	4	0.935783
ENSG00000143494	VASH2	ALS	0.608998	0.542526	0.0164449	9.7535e-05	41	41	0.935783
ENSG00000257640	AC096558.2	ALS	0.608855	0.54262	0.0822695	4.24446e-19	66	68	0.935783
ENSG00000158445	KCNB1	ALS	0.608835	0.542634	1.54208e-05	0.905865	23	23	0.935783
ENSG00000230582	PPIAL4F	ALS	-0.6086	0.54279	0.000133598	0.727042	3	3	0.935783
ENSG00000271871	AC005740.4	ALS	0.608568	0.542811	0.00289859	0.102749	3	3	0.935783
ENSG00000127419	TMEM175	ALS	-0.60856	0.542816	0.0109357	0.00151474	58	81	0.935783
ENSG00000104808	DHDH	ALS	0.608542	0.542828	0.00863788	0.00482987	11	11	0.935783
ENSG00000185149	NPY2R	ALS	-0.608485	0.542866	0.384262	4.58164e-107	86	88	0.935783
ENSG00000263618	AP005121.1	ALS	-0.608438	0.542897	0.017067	7.30437e-05	27	40	0.935783
ENSG00000131323	TRAF3	ALS	-0.608301	0.542988	0.10829	3.14425e-25	27	33	0.935783
ENSG00000011021	CLCN6	ALS	0.608298	0.54299	0.0451407	5.57247e-11	37	51	0.935783
ENSG00000166169	POLL	ALS	-0.608247	0.543024	0.046465	2.70577e-11	27	27	0.935783
ENSG00000112378	PERP	ALS	-0.608014	0.543178	0.16211	3.2974e-38	23	25	0.935931
ENSG00000141682	PMAIP1	ALS	0.607789	0.543327	0.000149887	0.711791	17	20	0.935931
ENSG00000109072	VTN	ALS	0.607702	0.543385	0.0180382	4.36463e-05	4	4	0.935931
ENSG00000197375	SLC22A5	ALS	-0.607642	0.543425	0.0641632	5.10388e-15	7	7	0.935931
ENSG00000083093	PALB2	ALS	-0.607638	0.543428	0.017599	5.67899e-05	7	9	0.935931
ENSG00000261060	AL160286.2	ALS	0.607623	0.543437	0.0235685	2.81542e-06	7	7	0.935931
ENSG00000230733	AC092171.2	ALS	0.607589	0.54346	6.99489e-05	0.799996	4	6	0.935931
ENSG00000026559	KCNG1	ALS	0.607321	0.543638	0.0120636	0.000839153	69	73	0.936151
ENSG00000148218	ALAD	ALS	-0.607149	0.543752	0.201028	5.48973e-49	25	28	0.936226
ENSG00000138152	BTBD16	ALS	0.607028	0.543832	0.0315764	6.08281e-08	7	7	0.936226
ENSG00000136827	TOR1A	ALS	-0.606951	0.543883	0.182834	1.52973e-43	19	20	0.936226
ENSG00000135090	TAOK3	ALS	-0.606731	0.54403	0.000649906	0.437991	2	2	0.936226
ENSG00000213123	TCTEX1D2	ALS	-0.606706	0.544046	0.0474813	2.35531e-11	15	19	0.936226
ENSG00000261529	AC100774.1	ALS	0.606577	0.544132	0.000263584	0.624226	8	10	0.936226
ENSG00000068650	ATP11A	ALS	-0.606381	0.544262	1.92605e-05	0.89384	11	12	0.936226
ENSG00000162341	TPCN2	ALS	0.60633	0.544296	0.145061	6.58271e-34	10	10	0.936226
ENSG00000164061	BSN	ALS	-0.606288	0.544324	0.000972406	0.345993	11	11	0.936226
ENSG00000228124	AL096678.1	ALS	-0.606284	0.544326	3.4763e-05	0.858933	3	3	0.936226
ENSG00000143797	MBOAT2	ALS	-0.606263	0.54434	4.32155e-06	0.949219	2	2	0.936226
ENSG00000230799	AC007279.1	ALS	0.606155	0.544412	0.025104	1.31068e-06	13	13	0.936226
ENSG00000254604	AP002336.2	ALS	-0.60612	0.544435	0.00190875	0.18673	25	27	0.936226
ENSG00000111605	CPSF6	ALS	-0.606114	0.544439	0.000603488	0.458168	9	9	0.936226
ENSG00000235280	MCF2L-AS1	ALS	-0.606021	0.544501	0.0644554	4.30631e-15	30	45	0.936226
ENSG00000234393	AL592546.1	ALS	0.606003	0.544513	0.355048	1.20553e-96	35	36	0.936226
ENSG00000104412	EMC2	ALS	-0.605969	0.544535	0.0207704	1.11114e-05	14	14	0.936226
ENSG00000227252	AC105760.2	ALS	0.605897	0.544583	0.00209651	0.166186	15	17	0.936226
ENSG00000214765	SEPT7P2	ALS	-0.605492	0.544852	0.105471	2.59339e-24	51	57	0.936603
ENSG00000166004	CEP295	ALS	0.605237	0.545022	0.0354896	7.50429e-09	18	18	0.936684
ENSG00000072201	LNX1	ALS	0.605234	0.545023	0.080275	1.19128e-18	60	64	0.936684
ENSG00000259165	AL391262.1	ALS	0.605119	0.5451	0.00632048	0.0156035	1	1	0.936684
ENSG00000063245	EPN1	ALS	0.605041	0.545152	0.00510618	0.0302699	3	3	0.936684
ENSG00000223345	HIST2H2BA	ALS	0.605	0.545179	0.147369	2.85924e-34	6	10	0.936684
ENSG00000151276	MAGI1	ALS	0.604834	0.54529	0.0048977	0.0341	5	5	0.936684
ENSG00000233756	DSCAM-IT1	ALS	-0.604821	0.545298	4.88068e-05	0.832991	3	3	0.936684
ENSG00000123219	CENPK	ALS	-0.604817	0.545301	0.267074	1.18532e-66	16	16	0.936684
ENSG00000075975	MKRN2	ALS	0.604636	0.545421	0.203626	5.07029e-49	35	35	0.936804
ENSG00000231355	AP000302.1	ALS	-0.604527	0.545494	0.00117529	0.301087	3	3	0.936843
ENSG00000085872	CHERP	ALS	-0.604432	0.545557	1.57963e-05	0.904026	3	3	0.936866
ENSG00000149609	C20orf144	ALS	0.604245	0.545681	0.000507281	0.497046	9	9	0.93687
ENSG00000198026	ZNF335	ALS	-0.6042	0.545711	0.0205237	1.15234e-05	7	7	0.93687
ENSG00000230826	AL390774.2	ALS	0.604137	0.545753	0.00021304	0.660062	5	5	0.93687
ENSG00000065613	SLK	ALS	-0.604126	0.54576	0.038811	1.38708e-09	12	12	0.93687
ENSG00000263720	AC023394.2	ALS	-0.603947	0.545879	0.00356149	0.0705871	16	16	0.936988
ENSG00000128604	IRF5	ALS	-0.603712	0.546035	0.0417224	3.36007e-10	19	19	0.93705
ENSG00000260918	AC107398.3	ALS	-0.603631	0.546089	0.147845	1.52314e-34	66	69	0.93705
ENSG00000231365	AL359915.2	ALS	0.603559	0.546137	0.341886	1.00186e-92	50	52	0.93705
ENSG00000169951	ZNF764	ALS	-0.60355	0.546143	0.00135568	0.265538	9	9	0.93705
ENSG00000187475	HIST1H1T	ALS	0.603476	0.546192	0.00440692	0.0443842	20	21	0.93705
ENSG00000183281	PLGLB1	ALS	-0.603162	0.546401	0.342604	2.42562e-91	43	68	0.93705
ENSG00000233932	CTXN2	ALS	0.603013	0.5465	2.9103e-05	0.869399	1	1	0.93705
ENSG00000171604	CXXC5	ALS	0.602963	0.546533	0.00329672	0.082768	10	13	0.93705
ENSG00000240253	FAR2P3	ALS	-0.602931	0.546554	0.281149	4.7973e-74	4	13	0.93705
ENSG00000007908	SELE	ALS	0.602712	0.5467	0.000590359	0.462885	1	1	0.93705
ENSG00000172269	DPAGT1	ALS	0.602508	0.546836	0.0499462	6.37343e-12	26	30	0.93705
ENSG00000169981	ZNF35	ALS	0.602416	0.546897	1.51333e-05	0.907062	16	17	0.93705
ENSG00000225850	AL355490.1	ALS	0.602261	0.547001	1.92593e-05	0.894662	20	20	0.93705
ENSG00000087253	LPCAT2	ALS	0.60224	0.547014	0.253897	2.83759e-63	31	31	0.93705
ENSG00000104714	ERICH1	ALS	0.602206	0.547037	0.24714	6.92283e-61	43	46	0.93705
ENSG00000100220	RTCB	ALS	0.602189	0.547049	0.0147907	0.000219278	46	48	0.93705
ENSG00000010319	SEMA3G	ALS	0.602125	0.547091	0.00243268	0.135797	9	12	0.93705
ENSG00000100354	TNRC6B	ALS	0.602112	0.5471	0.000109811	0.75155	3	3	0.93705
ENSG00000254480	AC015689.1	ALS	-0.601898	0.547242	0.00327882	0.0812555	11	16	0.93705
ENSG00000267815	AC008655.1	ALS	0.601846	0.547277	4.58274e-05	0.837371	5	5	0.93705
ENSG00000180902	D2HGDH	ALS	0.601836	0.547283	0.248829	9.44473e-62	26	47	0.93705
ENSG00000259976	AC093010.3	ALS	0.601829	0.547288	0.0690168	3.64088e-16	37	39	0.93705
ENSG00000233230	AC079807.2	ALS	0.601692	0.547379	0.000193823	0.674469	2	2	0.93705
ENSG00000186517	ARHGAP30	ALS	0.601588	0.547448	0.000166464	0.696476	11	13	0.93705
ENSG00000170153	RNF150	ALS	-0.601566	0.547463	0.0158223	0.000127751	57	64	0.93705
ENSG00000151640	DPYSL4	ALS	0.601482	0.547519	0.0930045	1.22905e-21	17	21	0.93705
ENSG00000099864	PALM	ALS	-0.601405	0.54757	0.00147092	0.246601	14	39	0.93705
ENSG00000095794	CREM	ALS	0.601376	0.54759	0.0315608	5.83017e-08	57	63	0.93705
ENSG00000261824	LINC00662	ALS	-0.601256	0.547669	0.0211768	8.41476e-06	17	28	0.93705
ENSG00000204923	FBXO48	ALS	-0.601211	0.5477	0.00535792	0.026521	13	13	0.93705
ENSG00000159873	CCDC117	ALS	-0.601139	0.547748	0.0796111	1.89148e-18	32	35	0.93705
ENSG00000133195	SLC39A11	ALS	0.601103	0.547771	0.167107	3.11499e-39	22	23	0.93705
ENSG00000088876	ZNF343	ALS	0.601061	0.547799	0.0915073	3.64445e-21	8	8	0.93705
ENSG00000269416	LINC01224	ALS	-0.601039	0.547814	0.080774	8.2567e-19	23	23	0.93705
ENSG00000227290	LINC01364	ALS	0.601027	0.547822	5.31894e-05	0.823922	8	12	0.93705
ENSG00000185736	ADARB2	ALS	-0.600962	0.547865	0.218472	7.06771e-53	85	91	0.93705
ENSG00000107819	SFXN3	ALS	0.600944	0.547877	0.1319	9.66805e-31	132	139	0.93705
ENSG00000257704	INAFM1	ALS	-0.600919	0.547894	0.0244773	1.82726e-06	8	8	0.93705
ENSG00000230530	LIMD1-AS1	ALS	0.600895	0.54791	0.0029136	0.102802	6	6	0.93705
ENSG00000101004	NINL	ALS	-0.600799	0.547974	0.189086	5.03147e-45	37	42	0.93705
ENSG00000112964	GHR	ALS	0.600393	0.548245	0.239661	7.49911e-59	45	48	0.93705
ENSG00000177337	DLGAP1-AS1	ALS	-0.600377	0.548255	0.0380202	1.44131e-09	35	41	0.93705
ENSG00000260565	ERVK13-1	ALS	-0.600372	0.548259	0.190403	3.47565e-46	35	45	0.93705
ENSG00000103066	PLA2G15	ALS	0.600314	0.548297	0.0147911	0.00021179	6	7	0.93705
ENSG00000108622	ICAM2	ALS	0.600234	0.54835	0.0104638	0.00186694	16	17	0.93705
ENSG00000176853	FAM91A1	ALS	0.600192	0.548378	0.0256643	9.29822e-07	21	21	0.93705
ENSG00000041802	LSG1	ALS	0.600143	0.548411	0.380031	4.92888e-105	39	46	0.93705
ENSG00000178078	STAP2	ALS	-0.60013	0.548419	0.13655	7.64125e-32	20	24	0.93705
ENSG00000148985	PGAP2	ALS	-0.600114	0.54843	0.023055	3.72248e-06	12	12	0.93705
ENSG00000103091	WDR59	ALS	-0.599964	0.548531	0.00331651	0.0812286	22	25	0.93705
ENSG00000109063	MYH3	ALS	-0.59993	0.548553	0.0885758	2.13547e-20	54	65	0.93705
ENSG00000142230	SAE1	ALS	-0.599915	0.548563	0.0206537	1.19801e-05	5	6	0.93705
ENSG00000111328	CDK2AP1	ALS	0.599726	0.548689	0.0559887	2.82837e-13	23	24	0.93705
ENSG00000104327	CALB1	ALS	0.599721	0.548692	0.00085307	0.377994	8	9	0.93705
ENSG00000231187	AL356056.2	ALS	-0.599682	0.548718	0.0427054	1.95001e-10	10	53	0.93705
ENSG00000167654	ATCAY	ALS	0.59945	0.548873	0.000135123	0.726292	16	21	0.93705
ENSG00000106089	STX1A	ALS	-0.599426	0.548889	0.0809848	7.66848e-19	7	9	0.93705
ENSG00000273489	AC008264.2	ALS	0.599415	0.548896	0.0231048	3.48318e-06	33	36	0.93705
ENSG00000198554	WDHD1	ALS	-0.5993	0.548973	0.15086	1.9489e-36	11	11	0.93705
ENSG00000258490	AL049835.1	ALS	-0.59929	0.54898	0.00024162	0.638859	2	2	0.93705
ENSG00000144524	COPS7B	ALS	0.599164	0.549064	0.0258881	8.24022e-07	8	8	0.93705
ENSG00000225383	SFTA1P	ALS	0.599158	0.549067	0.106213	1.85335e-24	18	18	0.93705
ENSG00000169826	CSGALNACT2	ALS	0.599149	0.549074	0.169529	4.20853e-40	18	18	0.93705
ENSG00000189136	UBE2Q2P1	ALS	-0.598967	0.549195	0.0111211	0.00138202	13	13	0.937078
ENSG00000204161	C10orf128	ALS	0.598861	0.549265	0.0620456	1.26787e-14	5	5	0.937078
ENSG00000171159	C9orf16	ALS	0.598524	0.54949	0.0141604	0.000296532	8	10	0.937078
ENSG00000184385	UMODL1-AS1	ALS	0.598451	0.549539	0.403422	1.58612e-113	37	40	0.937078
ENSG00000110047	EHD1	ALS	0.598415	0.549563	0.0876138	3.43957e-20	21	22	0.937078
ENSG00000273402	AC004908.3	ALS	-0.598394	0.549577	0.00113425	0.309065	8	9	0.937078
ENSG00000235786	ZNRF3-IT1	ALS	0.598366	0.549596	0.00191798	0.184894	2	2	0.937078
ENSG00000175611	LINC00476	ALS	-0.598339	0.549614	0.35439	1.21079e-95	63	68	0.937078
ENSG00000186298	PPP1CC	ALS	-0.598331	0.549619	0.000130476	0.730789	12	12	0.937078
ENSG00000156869	FRRS1	ALS	0.598295	0.549643	0.0080177	0.00660274	85	93	0.937078
ENSG00000008324	SS18L2	ALS	0.59826	0.549666	0.000169714	0.693815	13	13	0.937078
ENSG00000163331	DAPL1	ALS	0.598069	0.549794	0.0244415	1.98228e-06	15	15	0.937078
ENSG00000205021	CCL3L1	ALS	0.598054	0.549804	0.145257	7.3705e-34	55	81	0.937078
ENSG00000110076	NRXN2	ALS	-0.598007	0.549835	0.00137335	0.262439	14	15	0.937078
ENSG00000012171	SEMA3B	ALS	0.597927	0.549888	0.000937998	0.353928	12	12	0.937078
ENSG00000105974	CAV1	ALS	0.597922	0.549892	0.153814	4.52155e-36	32	32	0.937078
ENSG00000109265	KIAA1211	ALS	-0.597819	0.549961	0.102529	1.39109e-23	23	26	0.93711
ENSG00000196712	NF1	ALS	0.597632	0.550085	0.0320344	4.44604e-08	18	21	0.937173
ENSG00000104643	MTMR9	ALS	0.597501	0.550173	0.0498079	6.29912e-12	23	27	0.937173
ENSG00000249453	AC092834.1	ALS	-0.59739	0.550247	0.0165555	8.89348e-05	5	7	0.937173
ENSG00000255248	MIR100HG	ALS	0.597319	0.550295	0.11379	1.70124e-26	30	30	0.937173
ENSG00000079101	CLUL1	ALS	0.597287	0.550316	0.345567	5.90539e-93	113	142	0.937173
ENSG00000100314	CABP7	ALS	0.597224	0.550358	0.0430215	1.90419e-10	5	6	0.937173
ENSG00000162607	USP1	ALS	0.597192	0.550379	0.0137672	0.000341925	10	10	0.937173
ENSG00000264880	AP005901.2	ALS	0.597162	0.550399	0.0961046	1.50672e-22	10	31	0.937173
ENSG00000156804	FBXO32	ALS	-0.597065	0.550464	0.0643416	4.42124e-15	23	24	0.937198
ENSG00000164951	PDP1	ALS	0.596727	0.55069	0.00321592	0.0862051	4	4	0.93728
ENSG00000258017	AC011603.2	ALS	-0.596602	0.550773	0.0151188	0.000176816	18	21	0.93728
ENSG00000126698	DNAJC8	ALS	-0.596367	0.55093	0.0403955	7.43139e-10	9	9	0.93728
ENSG00000131943	C19orf12	ALS	-0.596334	0.550952	0.00452641	0.041763	46	50	0.93728
ENSG00000232692	AP001596.1	ALS	0.59628	0.550988	0.0731578	5.73919e-17	12	12	0.93728
ENSG00000164620	RELL2	ALS	0.596272	0.550993	0.00258618	0.12356	35	36	0.93728
ENSG00000226318	RPS3AP38	ALS	0.596256	0.551004	1.17619e-05	0.916842	18	24	0.93728
ENSG00000182253	SYNM	ALS	0.596248	0.55101	0.163066	1.68612e-38	99	113	0.93728
ENSG00000095485	CWF19L1	ALS	0.596053	0.55114	0.584476	2.39193e-203	36	37	0.93728
ENSG00000214188	ST7-OT4	ALS	0.595999	0.551176	2.10681e-05	0.889804	23	24	0.93728
ENSG00000224114	AL591846.1	ALS	-0.595849	0.551276	0.00209704	0.166807	5	5	0.93728
ENSG00000267058	AC006213.2	ALS	-0.595745	0.551346	0.0178827	4.81485e-05	24	25	0.93728
ENSG00000140009	ESR2	ALS	0.595736	0.551352	0.00164661	0.218599	17	18	0.93728
ENSG00000120539	MASTL	ALS	0.595726	0.551358	0.109292	3.33873e-25	28	28	0.93728
ENSG00000168306	ACOX2	ALS	0.595669	0.551396	0.033268	2.38015e-08	36	42	0.93728
ENSG00000185522	LMNTD2	ALS	-0.595645	0.551412	4.57748e-05	0.838427	2	2	0.93728
ENSG00000241269	AC093620.1	ALS	-0.59564	0.551416	1.88748e-05	0.895675	4	5	0.93728
ENSG00000258701	LINC00638	ALS	0.595576	0.551459	0.0941297	5.39322e-22	20	41	0.93728
ENSG00000264301	LINC01444	ALS	0.595545	0.551479	0.00328258	0.0804683	2	2	0.93728
ENSG00000261340	LINC01616	ALS	-0.595491	0.551515	0.0898486	5.60842e-21	30	31	0.93728
ENSG00000155975	VPS37A	ALS	-0.595402	0.551575	0.313154	2.97607e-81	25	27	0.937296
ENSG00000038210	PI4K2B	ALS	-0.595244	0.55168	0.281872	2.74561e-73	21	23	0.93739
ENSG00000113525	IL5	ALS	0.595035	0.55182	0.000198062	0.670527	24	26	0.937492
ENSG00000248636	AC002070.1	ALS	-0.595004	0.551841	4.32772e-05	0.843112	3	3	0.937492
ENSG00000167566	NCKAP5L	ALS	0.59477	0.551997	0.0146257	0.00024479	24	38	0.937672
ENSG00000149532	CPSF7	ALS	-0.594569	0.552132	0.0205851	1.26932e-05	7	13	0.937728
ENSG00000123810	B9D2	ALS	0.594443	0.552216	0.00477734	0.0368524	19	24	0.937728
ENSG00000249816	LINC00964	ALS	0.594346	0.552281	0.00584201	0.0206979	17	17	0.937728
ENSG00000132840	BHMT2	ALS	-0.594244	0.552349	0.0636336	4.91235e-15	22	25	0.937728
ENSG00000117707	PROX1	ALS	0.594136	0.552421	0.00593889	0.0196848	4	4	0.937728
ENSG00000032742	IFT88	ALS	0.594124	0.552429	0.350385	5.22132e-94	39	40	0.937728
ENSG00000198920	KIAA0753	ALS	0.594003	0.55251	0.0914837	2.77736e-21	17	18	0.937728
ENSG00000138834	MAPK8IP3	ALS	0.593886	0.552589	0.0204973	1.26869e-05	11	11	0.937728
ENSG00000162946	DISC1	ALS	-0.593881	0.552592	0.104743	3.35871e-24	51	52	0.937728
ENSG00000075429	CACNG5	ALS	0.593861	0.552605	0.0034824	0.0739834	25	26	0.937728
ENSG00000138101	DTNB	ALS	0.593818	0.552634	0.0205421	1.27675e-05	14	15	0.937728
ENSG00000166135	HIF1AN	ALS	-0.593752	0.552678	0.056847	2.06611e-13	39	41	0.937728
ENSG00000068971	PPP2R5B	ALS	0.593683	0.552724	0.0139441	0.000319196	2	3	0.937728
ENSG00000271646	AC099343.3	ALS	-0.593532	0.552825	0.00864316	0.00471338	4	5	0.937728
ENSG00000256720	BTG1P1	ALS	-0.593529	0.552827	0.00303011	0.0955743	21	22	0.937728
ENSG00000153234	NR4A2	ALS	-0.593521	0.552833	0.00493143	0.0333845	4	5	0.937728
ENSG00000137038	DMAC1	ALS	0.593326	0.552963	0.0281554	3.07318e-07	30	34	0.937864
ENSG00000170175	CHRNB1	ALS	-0.593145	0.553084	0.13809	3.54447e-32	34	37	0.937977
ENSG00000269939	PCF11-AS1	ALS	0.593076	0.55313	0.00107495	0.321608	7	7	0.937977
ENSG00000241185	AC005410.1	ALS	-0.592965	0.553205	3.205e-06	0.957263	35	42	0.938019
ENSG00000086827	ZW10	ALS	-0.59285	0.553282	0.018945	2.82352e-05	14	15	0.938064
ENSG00000233937	AC008443.1	ALS	0.592636	0.553425	0.0182155	3.85077e-05	12	14	0.938222
ENSG00000170290	SLN	ALS	-0.5925	0.553516	0.167809	1.73963e-39	42	43	0.938291
ENSG00000250569	NTAN1P2	ALS	-0.592001	0.55385	0.00741223	0.00919284	6	6	0.938693
ENSG00000157741	UBN2	ALS	0.591935	0.553894	0.00699624	0.0113505	15	18	0.938693
ENSG00000006837	CDKL3	ALS	-0.59192	0.553904	0.0189568	2.73295e-05	6	6	0.938693
ENSG00000174123	TLR10	ALS	-0.591821	0.553971	0.0114589	0.00114834	14	14	0.938721
ENSG00000167578	RAB4B	ALS	0.591463	0.55421	0.145003	9.37219e-34	14	16	0.939042
ENSG00000160785	SLC25A44	ALS	0.591211	0.554379	0.00897837	0.0040572	21	25	0.939243
ENSG00000256742	AC145422.1	ALS	0.591097	0.554456	0.000506144	0.497656	17	19	0.939288
ENSG00000177363	LRRN4CL	ALS	0.590793	0.554659	0.000131051	0.729289	6	10	0.939414
ENSG00000163631	ALB	ALS	0.590707	0.554717	0.00062171	0.448729	47	57	0.939414
ENSG00000146221	TCTE1	ALS	0.590619	0.554776	0.0267334	5.68642e-07	55	58	0.939414
ENSG00000144320	LNPK	ALS	0.590603	0.554787	0.195708	1.11701e-46	43	43	0.939414
ENSG00000178826	TMEM139	ALS	0.590538	0.55483	7.39555e-08	0.993473	4	4	0.939414
ENSG00000270067	AC008536.1	ALS	0.590501	0.554854	7.27517e-05	0.797241	1	1	0.939414
ENSG00000132467	UTP3	ALS	0.590461	0.554882	0.022443	4.58506e-06	3	3	0.939414
ENSG00000116957	TBCE	ALS	-0.590194	0.555061	0.0305966	9.88446e-08	17	20	0.939561
ENSG00000132854	KANK4	ALS	-0.590181	0.555069	0.0396834	1.00707e-09	14	15	0.939561
ENSG00000138587	MNS1	ALS	-0.589979	0.555205	0.0263405	7.2925e-07	12	12	0.939602
ENSG00000021574	SPAST	ALS	0.589944	0.555228	0.00369772	0.0661738	16	17	0.939602
ENSG00000170017	ALCAM	ALS	0.58992	0.555245	0.0370059	4.13085e-09	9	9	0.939602
ENSG00000196646	ZNF136	ALS	-0.589814	0.555315	0.0022068	0.155832	34	37	0.939637
ENSG00000205669	ACOT6	ALS	0.589658	0.55542	0.0585714	4.77991e-14	27	29	0.939702
ENSG00000231104	AC022395.1	ALS	0.589606	0.555455	0.00161069	0.224054	5	5	0.939702
ENSG00000170271	FAXDC2	ALS	0.589486	0.555535	0.0150798	0.000188318	34	36	0.939754
ENSG00000138621	PPCDC	ALS	0.589236	0.555703	0.0638299	5.64439e-15	9	10	0.939953
ENSG00000146776	ATXN7L1	ALS	-0.589091	0.5558	5.23336e-05	0.826637	1	1	0.940031
ENSG00000254779	EGLN1P1	ALS	-0.588968	0.555883	0.000290847	0.607267	16	16	0.940086
ENSG00000104967	NOVA2	ALS	-0.588751	0.556028	7.11502e-07	0.978889	24	30	0.940248
ENSG00000172315	TP53RK	ALS	0.588471	0.556216	3.97481e-05	0.849461	6	6	0.940312
ENSG00000229043	AC091729.3	ALS	-0.588461	0.556223	0.544698	2.87388e-179	19	22	0.940312
ENSG00000230147	AL158071.1	ALS	0.588392	0.556269	0.00776858	0.00763831	9	11	0.940312
ENSG00000255224	AC109322.1	ALS	-0.588313	0.556322	0.0150202	0.000189377	7	8	0.940312
ENSG00000259030	FPGT-TNNI3K	ALS	-0.588298	0.556332	0.185908	6.4856e-45	39	41	0.940312
ENSG00000213465	ARL2	ALS	-0.587932	0.556578	0.0251318	1.30539e-06	6	6	0.940312
ENSG00000132204	LINC00470	ALS	-0.5879	0.556599	1.53293e-05	0.905678	4	4	0.940312
ENSG00000100029	PES1	ALS	0.587837	0.556642	0.00407081	0.0532336	27	29	0.940312
ENSG00000079385	CEACAM1	ALS	0.58782	0.556653	0.0011256	0.311288	4	5	0.940312
ENSG00000228084	AC118553.1	ALS	0.587815	0.556656	1.90528e-08	0.996678	2	2	0.940312
ENSG00000233184	AC093157.1	ALS	0.587678	0.556748	0.52776	5.53644e-171	43	45	0.940312
ENSG00000103522	IL21R	ALS	0.587649	0.556768	0.028744	2.11894e-07	9	10	0.940312
ENSG00000119771	KLHL29	ALS	0.587647	0.556769	0.0909292	4.71315e-21	27	28	0.940312
ENSG00000223496	EXOSC6	ALS	0.587606	0.556797	0.468889	4.06487e-142	14	14	0.940312
ENSG00000236998	AL354794.2	ALS	-0.587501	0.556867	0.00150165	0.241181	19	21	0.940312
ENSG00000226747	AC007966.1	ALS	0.587495	0.556871	0.247396	2.02837e-61	57	58	0.940312
ENSG00000155660	PDIA4	ALS	0.587366	0.556958	0.127787	1.02465e-29	11	11	0.94032
ENSG00000228889	UBAC2-AS1	ALS	0.587303	0.557	3.15028e-06	0.957299	1	1	0.94032
ENSG00000038945	MSR1	ALS	0.587263	0.557027	0.0551579	3.06165e-13	19	19	0.94032
ENSG00000266805	AP005432.1	ALS	0.587177	0.557085	0.028454	2.70762e-07	55	57	0.940332
ENSG00000113387	SUB1	ALS	0.587059	0.557164	0.0364585	3.67282e-09	15	17	0.940381
ENSG00000173821	RNF213	ALS	0.586912	0.557263	0.10653	1.42289e-24	30	37	0.940463
ENSG00000155893	PXYLP1	ALS	0.586741	0.557378	0.0445863	9.73733e-11	46	51	0.940476
ENSG00000270441	AC135506.1	ALS	-0.586703	0.557403	0.000114239	0.746302	5	6	0.940476
ENSG00000170915	PAQR8	ALS	-0.586676	0.557422	0.324147	2.84243e-85	81	82	0.940476
ENSG00000246790	AP000977.1	ALS	-0.586528	0.557521	0.00319408	0.0871577	5	5	0.940486
ENSG00000228010	AC073343.2	ALS	0.586478	0.557554	0.174096	4.43541e-41	55	87	0.940486
ENSG00000011258	MBTD1	ALS	-0.586442	0.557578	0.00234259	0.141675	4	5	0.940486
ENSG00000153339	TRAPPC8	ALS	-0.586203	0.557739	0.00778047	0.00725675	63	78	0.940606
ENSG00000253958	CLDN23	ALS	0.586186	0.55775	0.000523907	0.489185	10	11	0.940606
ENSG00000125746	EML2	ALS	0.585919	0.55793	0.0829843	1.46778e-19	17	17	0.940613
ENSG00000143850	PLEKHA6	ALS	-0.585905	0.557939	0.0906847	5.85886e-21	21	21	0.940613
ENSG00000122254	HS3ST2	ALS	0.58585	0.557976	0.00170814	0.210574	4	4	0.940613
ENSG00000206145	P2RX6P	ALS	0.585768	0.558031	0.135475	1.8611e-31	7	18	0.940613
ENSG00000197756	RPL37A	ALS	-0.58576	0.558037	0.0154236	0.000160672	22	23	0.940613
ENSG00000188603	CLN3	ALS	-0.585597	0.558146	0.00135406	0.265475	3	3	0.940613
ENSG00000184277	TM2D3	ALS	-0.585442	0.558251	0.171908	1.65815e-40	10	12	0.940613
ENSG00000141499	WRAP53	ALS	0.585435	0.558255	0.000614625	0.45298	20	23	0.940613
ENSG00000152467	ZSCAN1	ALS	0.585421	0.558265	0.010217	0.00218714	43	52	0.940613
ENSG00000127954	STEAP4	ALS	-0.585419	0.558266	0.00104839	0.328196	4	4	0.940613
ENSG00000163866	SMIM12	ALS	-0.585283	0.558357	0.0753799	1.71782e-17	36	42	0.940613
ENSG00000081377	CDC14B	ALS	0.585282	0.558358	0.130433	2.72555e-30	14	14	0.940613
ENSG00000235609	AF127577.4	ALS	-0.585145	0.55845	0.0258149	9.08406e-07	49	65	0.940621
ENSG00000171914	TLN2	ALS	-0.585082	0.558492	0.00260514	0.122858	5	5	0.940621
ENSG00000104325	DECR1	ALS	-0.584828	0.558663	0.0455684	5.79965e-11	17	18	0.940621
ENSG00000099998	GGT5	ALS	0.584724	0.558734	0.0119142	0.000950386	4	4	0.940621
ENSG00000265629	AC011897.1	ALS	0.584698	0.558751	0.00158045	0.230449	6	8	0.940621
ENSG00000106610	STAG3L4	ALS	0.584584	0.558827	0.525812	1.92346e-169	37	39	0.940621
ENSG00000253251	AC008560.1	ALS	-0.584495	0.558887	0.139869	9.29681e-33	46	46	0.940621
ENSG00000158714	SLAMF8	ALS	0.584495	0.558888	0.0258909	8.80537e-07	5	6	0.940621
ENSG00000196843	ARID5A	ALS	-0.584472	0.558903	0.0212901	8.7684e-06	15	15	0.940621
ENSG00000270711	AL162431.4	ALS	-0.584264	0.559043	0.00566338	0.022722	13	14	0.940621
ENSG00000152785	BMP3	ALS	0.584236	0.559062	0.0970866	1.31203e-22	42	47	0.940621
ENSG00000154813	DPH3	ALS	-0.58416	0.559113	0.0877858	3.05987e-20	19	19	0.940621
ENSG00000100889	PCK2	ALS	-0.584127	0.559135	0.0553373	3.90928e-13	6	7	0.940621
ENSG00000069974	RAB27A	ALS	0.584104	0.55915	0.315004	2.70256e-83	33	34	0.940621
ENSG00000125611	CHCHD5	ALS	0.584082	0.559165	0.174548	1.00505e-41	25	28	0.940621
ENSG00000241956	AC109466.1	ALS	-0.584077	0.559169	0.122913	1.97385e-28	34	35	0.940621
ENSG00000005961	ITGA2B	ALS	-0.583905	0.559284	0.00104727	0.328946	7	7	0.940725
ENSG00000257621	PSMA3-AS1	ALS	0.583614	0.55948	0.0626784	1.06052e-14	26	27	0.940725
ENSG00000131558	EXOC4	ALS	0.58354	0.55953	0.359925	1.74382e-99	38	39	0.940725
ENSG00000120063	GNA13	ALS	-0.583461	0.559583	0.103986	5.15502e-24	31	36	0.940725
ENSG00000110031	LPXN	ALS	-0.583366	0.559647	0.0127862	0.000613078	9	10	0.940725
ENSG00000180957	PITPNB	ALS	0.583279	0.559705	0.0156142	0.00014576	14	16	0.940725
ENSG00000254031	AC022858.1	ALS	-0.583233	0.559736	0.148342	9.46569e-35	14	14	0.940725
ENSG00000243069	ARHGEF26-AS1	ALS	-0.583127	0.559808	0.155265	1.79118e-36	49	53	0.940725
ENSG00000229688	ISPD-AS1	ALS	0.583043	0.559864	0.00182789	0.196394	8	9	0.940725
ENSG00000260633	AC010207.1	ALS	0.583019	0.55988	0.132016	8.698e-31	5	5	0.940725
ENSG00000125144	MT1G	ALS	0.582929	0.559941	0.00143604	0.251439	12	12	0.940725
ENSG00000227962	AL391994.1	ALS	0.58289	0.559967	0.000327451	0.58527	3	3	0.940725
ENSG00000120802	TMPO	ALS	-0.582879	0.559975	0.00538617	0.0261095	52	54	0.940725
ENSG00000163683	SMIM14	ALS	0.582665	0.560119	0.0668548	1.02047e-15	27	28	0.940725
ENSG00000234936	AC010883.1	ALS	-0.582654	0.560126	0.00427982	0.0477196	13	13	0.940725
ENSG00000245832	MIR4300HG	ALS	-0.582438	0.560272	0.182066	4.87429e-43	8	8	0.940725
ENSG00000135919	SERPINE2	ALS	-0.582434	0.560274	0.0168637	7.39383e-05	18	18	0.940725
ENSG00000157181	C1orf27	ALS	0.582228	0.560413	0.111023	1.07686e-25	20	22	0.940725
ENSG00000189143	CLDN4	ALS	0.582172	0.560451	0.00688344	0.0117727	3	3	0.940725
ENSG00000167799	NUDT8	ALS	-0.582125	0.560482	0.00177273	0.202978	11	12	0.940725
ENSG00000070729	CNGB1	ALS	0.581989	0.560574	0.0666439	1.39889e-15	30	34	0.940725
ENSG00000179632	MAF1	ALS	0.581902	0.560633	0.0606405	2.45902e-14	5	5	0.940725
ENSG00000236269	ENO1-IT1	ALS	-0.581861	0.560661	0.00118551	0.295621	2	2	0.940725
ENSG00000213551	DNAJC9	ALS	0.581722	0.560754	0.11857	1.9524e-27	14	14	0.940725
ENSG00000227781	GLUD1P2	ALS	-0.581642	0.560808	0.0867129	8.65792e-21	15	19	0.940725
ENSG00000125534	PPDPF	ALS	-0.581589	0.560844	0.0225253	4.9735e-06	20	30	0.940725
ENSG00000141030	COPS3	ALS	0.581275	0.561055	0.069082	3.49574e-16	23	25	0.940725
ENSG00000259855	AC007749.1	ALS	-0.581208	0.5611	0.0018289	0.194992	1	1	0.940725
ENSG00000177380	PPFIA3	ALS	0.581208	0.5611	0.000217725	0.654407	1	1	0.940725
ENSG00000007171	NOS2	ALS	-0.58104	0.561213	0.235915	6.10684e-58	59	67	0.940725
ENSG00000113758	DBN1	ALS	0.581013	0.561232	0.0119399	0.000920315	19	25	0.940725
ENSG00000099250	NRP1	ALS	0.581008	0.561235	0.000279222	0.613552	7	7	0.940725
ENSG00000124459	ZNF45	ALS	-0.580898	0.561309	0.0633072	6.97688e-15	23	26	0.940725
ENSG00000136379	ABHD17C	ALS	-0.580819	0.561362	0.0186615	3.28515e-05	13	13	0.940725
ENSG00000174469	CNTNAP2	ALS	0.580436	0.56162	9.84475e-05	0.764573	17	17	0.940725
ENSG00000203301	AL590822.1	ALS	0.580343	0.561683	0.00120048	0.295511	3	7	0.940725
ENSG00000228789	HCG22	ALS	0.580318	0.5617	0.000463044	0.516053	1	1	0.940725
ENSG00000204338	CYP21A1P	ALS	0.580318	0.5617	0.00145857	0.249129	1	11	0.940725
ENSG00000258388	PPT2-EGFL8	ALS	0.580318	0.5617	1.34118e-06	0.972131	1	1	0.940725
ENSG00000204520	MICA	ALS	-0.580318	0.5617	0.084251	1.15814e-19	1	4	0.940725
ENSG00000204444	APOM	ALS	-0.580318	0.5617	0.001764	0.199325	1	1	0.940725
ENSG00000204351	SKIV2L	ALS	0.580318	0.5617	0.0147711	0.000206861	1	3	0.940725
ENSG00000204438	GPANK1	ALS	0.580318	0.5617	5.3076e-05	0.825574	1	3	0.940725
ENSG00000241158	ADAMTS9-AS1	ALS	0.580281	0.561725	0.0183079	3.57926e-05	29	30	0.940725
ENSG00000267417	AC138474.1	ALS	0.580249	0.561747	0.000308193	0.596163	4	7	0.940725
ENSG00000081665	ZNF506	ALS	0.580222	0.561765	0.074916	2.38533e-17	30	39	0.940725
ENSG00000220694	AL096711.1	ALS	-0.580139	0.561821	0.00215564	0.159364	17	17	0.940725
ENSG00000254986	DPP3	ALS	-0.580091	0.561853	0.000673802	0.433579	14	14	0.940725
ENSG00000233123	LINC01007	ALS	-0.580066	0.56187	0.0264087	7.20951e-07	19	20	0.940725
ENSG00000262165	AC233723.1	ALS	-0.579978	0.561929	0.101506	2.04238e-23	16	18	0.940725
ENSG00000095713	CRTAC1	ALS	0.579967	0.561937	0.0943122	8.48763e-22	29	31	0.940725
ENSG00000245532	NEAT1	ALS	0.579915	0.561972	0.00897847	0.00402145	16	16	0.940725
ENSG00000244187	TMEM141	ALS	-0.57987	0.562002	0.140496	8.43679e-33	64	90	0.940725
ENSG00000246375	AC107067.1	ALS	-0.579856	0.562012	0.668089	4.97228e-266	34	36	0.940725
ENSG00000205531	NAP1L4	ALS	0.579759	0.562077	0.0271499	4.79931e-07	5	6	0.940725
ENSG00000110876	SELPLG	ALS	0.579752	0.562082	0.00102462	0.333921	2	2	0.940725
ENSG00000244119	PDCL3P4	ALS	-0.579726	0.5621	0.261	6.1767e-66	41	44	0.940725
ENSG00000206559	ZCWPW2	ALS	-0.579641	0.562157	0.110791	9.53246e-26	25	25	0.940736
ENSG00000059122	FLYWCH1	ALS	0.579493	0.562257	0.462537	3.02288e-139	16	16	0.94082
ENSG00000152778	IFIT5	ALS	0.57913	0.562502	0.464094	8.05678e-140	93	97	0.941024
ENSG00000243431	RPL5P30	ALS	0.579105	0.562518	0.0209672	1.01707e-05	25	26	0.941024
ENSG00000105258	POLR2I	ALS	-0.579088	0.56253	0.128616	6.13765e-30	12	13	0.941024
ENSG00000215302	AC127502.1	ALS	0.578883	0.562668	0.162682	1.61003e-38	31	43	0.941171
ENSG00000273483	AL354760.1	ALS	0.578771	0.562744	0.0127579	0.000595043	6	6	0.941213
ENSG00000168002	POLR2G	ALS	-0.578379	0.563008	0.00060672	0.454521	4	5	0.941477
ENSG00000064102	INTS13	ALS	-0.578279	0.563076	0.0687042	3.03287e-16	39	39	0.941477
ENSG00000005421	PON1	ALS	-0.578263	0.563086	0.00168498	0.214662	12	12	0.941477
ENSG00000188662	HILS1	ALS	0.578239	0.563103	0.00136703	0.264043	16	18	0.941477
ENSG00000167077	MEI1	ALS	0.578081	0.56321	0.165006	9.16139e-40	30	31	0.941494
ENSG00000260005	AC027601.1	ALS	0.578075	0.563214	0.0172372	6.23419e-05	16	23	0.941494
ENSG00000117859	OSBPL9	ALS	0.577965	0.563288	0.0327979	2.91448e-08	43	45	0.941533
ENSG00000268340	RP3-477O4.16	ALS	-0.577637	0.563509	0.0319851	4.39376e-08	19	21	0.941754
ENSG00000249984	AC026780.2	ALS	0.577621	0.56352	0.071414	8.66299e-17	15	15	0.941754
ENSG00000100811	YY1	ALS	-0.577503	0.5636	0.000670886	0.433734	1	1	0.941803
ENSG00000204282	TNRC6C-AS1	ALS	-0.577274	0.563754	0.130379	2.86773e-30	19	22	0.941976
ENSG00000103653	CSK	ALS	0.577068	0.563893	2.86171e-05	0.871744	6	7	0.942073
ENSG00000196366	C9orf163	ALS	-0.577039	0.563913	3.41766e-05	0.860109	4	6	0.942073
ENSG00000023734	STRAP	ALS	0.576957	0.563969	0.00108144	0.319601	8	9	0.942082
ENSG00000077463	SIRT6	ALS	-0.576616	0.564199	0.0668767	1.11404e-15	4	4	0.942273
ENSG00000080824	HSP90AA1	ALS	-0.576461	0.564304	0.00107026	0.323029	9	9	0.942273
ENSG00000105835	NAMPT	ALS	-0.576264	0.564437	0.0289085	2.05217e-07	24	25	0.942273
ENSG00000157450	RNF111	ALS	0.576146	0.564517	0.0496127	5.12093e-12	12	12	0.942273
ENSG00000167272	POP5	ALS	0.575975	0.564632	0.174066	3.74176e-41	45	46	0.942273
ENSG00000162599	NFIA	ALS	0.57595	0.564649	5.1316e-05	0.82835	6	6	0.942273
ENSG00000204856	FAM216A	ALS	-0.575887	0.564692	0.0316808	4.61864e-08	14	15	0.942273
ENSG00000141562	NARF	ALS	-0.575664	0.564842	0.0499496	4.71781e-12	22	39	0.942273
ENSG00000218631	AL117344.1	ALS	-0.575656	0.564848	1.86952e-05	0.896186	7	7	0.942273
ENSG00000136367	ZFHX2	ALS	-0.575645	0.564855	0.000591294	0.459967	9	12	0.942273
ENSG00000234148	LINC01961	ALS	-0.575596	0.564888	0.00484933	0.0351975	13	14	0.942273
ENSG00000114993	RTKN	ALS	-0.575587	0.564894	0.0158113	0.000129394	5	9	0.942273
ENSG00000157593	SLC35B2	ALS	-0.575538	0.564928	0.0662625	1.34724e-15	11	11	0.942273
ENSG00000153044	CENPH	ALS	0.575536	0.564929	0.0664509	1.25242e-15	29	29	0.942273
ENSG00000162402	USP24	ALS	-0.575424	0.565005	0.0158483	0.00013108	12	14	0.942273
ENSG00000166997	CNPY4	ALS	0.57537	0.565041	0.0304641	1.0434e-07	32	32	0.942273
ENSG00000162998	FRZB	ALS	-0.57523	0.565136	0.0611432	2.33827e-14	14	15	0.942273
ENSG00000258782	AL121694.1	ALS	0.575117	0.565212	0.00762259	0.00796209	2	2	0.942273
ENSG00000077157	PPP1R12B	ALS	0.574972	0.56531	0.0207047	1.21717e-05	5	5	0.942273
ENSG00000215908	CROCCP2	ALS	0.574777	0.565442	0.356367	3.621e-96	53	87	0.942273
ENSG00000183020	AP2A2	ALS	0.574771	0.565447	0.107584	7.68082e-25	28	39	0.942273
ENSG00000167978	SRRM2	ALS	-0.574726	0.565476	2.24873e-06	0.963918	5	7	0.942273
ENSG00000163082	SGPP2	ALS	0.574627	0.565544	0.205951	1.27901e-49	32	33	0.942273
ENSG00000103342	GSPT1	ALS	0.574605	0.565559	0.0314793	6.17695e-08	17	20	0.942273
ENSG00000055732	MCOLN3	ALS	-0.57459	0.565569	0.217325	5.814e-53	83	84	0.942273
ENSG00000245060	LINC00847	ALS	0.574585	0.565572	0.0311113	5.68954e-08	2	5	0.942273
ENSG00000232283	HSD17B3-AS1	ALS	-0.57457	0.565582	0.000622011	0.451452	20	22	0.942273
ENSG00000221949	LINC01465	ALS	0.574545	0.565599	0.000586836	0.461903	10	10	0.942273
ENSG00000104976	SNAPC2	ALS	-0.574376	0.565713	0.000632389	0.446737	39	47	0.942273
ENSG00000273325	AL008723.3	ALS	-0.574353	0.565729	0.00757584	0.00845342	5	5	0.942273
ENSG00000174669	SLC29A2	ALS	-0.574334	0.565742	0.00037268	0.559913	5	5	0.942273
ENSG00000108578	BLMH	ALS	-0.574317	0.565753	0.0986266	7.25024e-23	23	26	0.942273
ENSG00000137040	RANBP6	ALS	-0.574214	0.565823	0.042146	3.20574e-10	19	19	0.942273
ENSG00000224318	CHL1-AS2	ALS	-0.574186	0.565842	0.122723	2.41074e-28	30	33	0.942273
ENSG00000130177	CDC16	ALS	0.574178	0.565848	0.00596061	0.0194768	20	23	0.942273
ENSG00000197217	ENTPD4	ALS	0.574046	0.565937	0.0446001	9.90869e-11	13	13	0.942338
ENSG00000104936	DMPK	ALS	0.573869	0.566057	0.000517053	0.491836	2	2	0.942338
ENSG00000091436	MAP3K20	ALS	0.573778	0.566118	0.0165674	9.09693e-05	8	8	0.942338
ENSG00000133661	SFTPD	ALS	-0.573727	0.566153	0.258934	1.72701e-64	24	25	0.942338
ENSG00000260874	AC106820.5	ALS	0.573684	0.566182	1.98636e-05	0.892985	3	5	0.942338
ENSG00000153064	BANK1	ALS	0.57357	0.566259	2.9917e-05	0.866468	3	4	0.942338
ENSG00000159128	IFNGR2	ALS	-0.573564	0.566263	0.00147264	0.246721	17	17	0.942338
ENSG00000164674	SYTL3	ALS	0.573484	0.566317	0.022337	4.98417e-06	13	13	0.942338
ENSG00000081014	AP4E1	ALS	0.573449	0.566341	0.143728	9.92069e-34	23	24	0.942338
ENSG00000250950	AC093752.2	ALS	0.572841	0.566752	0.0715199	1.18261e-16	18	19	0.942939
ENSG00000234769	WASH4P	ALS	-0.572594	0.566919	0.000301918	0.596503	8	19	0.942984
ENSG00000187118	CMC1	ALS	-0.572505	0.56698	0.0252011	1.16901e-06	37	38	0.942984
ENSG00000249212	ATP1B1P1	ALS	0.572374	0.567069	0.01265	0.000649599	2	2	0.942984
ENSG00000120647	CCDC77	ALS	0.572368	0.567072	0.303132	1.15098e-78	29	33	0.942984
ENSG00000257228	AC090531.1	ALS	-0.572333	0.567096	0.00104025	0.329149	8	8	0.942984
ENSG00000206047	DEFA1	ALS	-0.572281	0.567132	0.000152904	0.709048	72	80	0.942984
ENSG00000260784	AC026150.2	ALS	-0.57228	0.567133	0.00607236	0.0182412	3	4	0.942984
ENSG00000118960	HS1BP3	ALS	0.572188	0.567195	0.0103835	0.00200614	24	26	0.943003
ENSG00000204335	SP5	ALS	0.572092	0.56726	0.000223025	0.652728	3	3	0.943028
ENSG00000226695	ANKRD20A10P	ALS	-0.5719	0.56739	0.0504804	5.13061e-12	40	44	0.943036
ENSG00000145569	FAM105A	ALS	-0.5718	0.567457	0.0182118	4.12608e-05	22	22	0.943036
ENSG00000177125	ZBTB34	ALS	0.571688	0.567533	7.2385e-05	0.797009	32	35	0.943036
ENSG00000166275	BORCS7	ALS	-0.571667	0.567547	0.638343	1.56839e-239	51	52	0.943036
ENSG00000187446	CHP1	ALS	-0.571598	0.567594	0.0918684	2.86558e-21	29	32	0.943036
ENSG00000150764	DIXDC1	ALS	-0.571549	0.567627	0.00171036	0.21169	21	23	0.943036
ENSG00000239617	AC073610.1	ALS	0.571537	0.567636	0.0280814	2.51182e-07	6	6	0.943036
ENSG00000112280	COL9A1	ALS	-0.571488	0.567669	0.121038	5.37428e-28	31	32	0.943036
ENSG00000272416	AC025175.1	ALS	0.571267	0.567819	7.97605e-05	0.787546	14	14	0.943106
ENSG00000064218	DMRT3	ALS	0.571232	0.567842	0.0226888	4.3703e-06	21	24	0.943106
ENSG00000268628	AL121761.2	ALS	0.571204	0.567862	3.96257e-06	0.952851	3	4	0.943106
ENSG00000136490	LIMD2	ALS	-0.571082	0.567944	0.015642	0.000147052	8	8	0.943134
ENSG00000136492	BRIP1	ALS	-0.570964	0.568024	0.0806972	7.55316e-19	12	14	0.943134
ENSG00000205279	CTXN3	ALS	0.570955	0.56803	0.073898	3.9593e-17	79	81	0.943134
ENSG00000227751	AC004824.1	ALS	0.57088	0.568081	0.0347873	1.03119e-08	20	22	0.943135
ENSG00000182257	PRR34	ALS	0.570498	0.56834	0.0348664	8.43406e-09	16	17	0.943298
ENSG00000187741	FANCA	ALS	-0.570482	0.568351	0.128076	9.80925e-30	31	35	0.943298
ENSG00000164530	PI16	ALS	0.570418	0.568394	0.105879	1.82092e-24	28	28	0.943298
ENSG00000179144	GIMAP7	ALS	0.570409	0.5684	7.75944e-05	0.790297	1	1	0.943298
ENSG00000251532	AC091849.2	ALS	0.570363	0.568432	0.0362094	5.71877e-09	21	21	0.943298
ENSG00000119632	IFI27L2	ALS	0.569835	0.568789	0.193617	1.84718e-46	41	42	0.943807
ENSG00000226054	MEMO1P1	ALS	-0.569721	0.568867	0.00030853	0.595345	2	2	0.943853
ENSG00000118420	UBE3D	ALS	0.569475	0.569034	0.0145708	0.000235368	6	6	0.943957
ENSG00000118705	RPN2	ALS	0.569456	0.569046	0.00723371	0.00988997	21	23	0.943957
ENSG00000269304	FKBP1AP1	ALS	-0.569404	0.569082	0.000161073	0.701718	12	12	0.943957
ENSG00000254139	AC104051.2	ALS	-0.569186	0.56923	0.117396	3.83768e-27	20	20	0.944075
ENSG00000138036	DYNC2LI1	ALS	0.569092	0.569294	0.28301	2.37836e-72	45	49	0.944075
ENSG00000237766	GGTA2P	ALS	0.569006	0.569352	0.00168528	0.213821	5	5	0.944075
ENSG00000060709	RIMBP2	ALS	-0.569003	0.569354	0.000890721	0.367505	12	13	0.944075
ENSG00000137944	KYAT3	ALS	0.568599	0.569628	0.754114	0	51	53	0.944288
ENSG00000156097	GPR61	ALS	-0.568593	0.569632	7.96643e-06	0.932068	9	9	0.944288
ENSG00000156970	BUB1B	ALS	0.568303	0.569829	0.0340943	1.68232e-08	7	8	0.944288
ENSG00000168159	RNF187	ALS	0.568241	0.569871	0.180604	1.21794e-42	27	27	0.944288
ENSG00000138400	MDH1B	ALS	0.568126	0.569949	0.560207	1.22907e-189	58	58	0.944288
ENSG00000154930	ACSS1	ALS	0.568004	0.570032	0.00150421	0.241602	5	5	0.944288
ENSG00000170448	NFXL1	ALS	0.567999	0.570036	0.0679221	3.08167e-16	42	44	0.944288
ENSG00000239332	LINC01119	ALS	0.567986	0.570044	0.0340195	1.79998e-08	22	22	0.944288
ENSG00000233200	AL117336.1	ALS	0.567949	0.57007	0.0974944	1.57037e-22	31	35	0.944288
ENSG00000075711	DLG1	ALS	-0.567936	0.570078	0.0199906	1.72414e-05	9	9	0.944288
ENSG00000261188	Z95115.1	ALS	-0.567918	0.570091	0.34235	1.53369e-91	70	74	0.944288
ENSG00000266953	AC092073.1	ALS	0.567729	0.570219	0.000841525	0.380813	5	5	0.944288
ENSG00000115138	POMC	ALS	0.567625	0.57029	0.26452	3.13109e-66	44	47	0.944288
ENSG00000254860	TMEM9B-AS1	ALS	0.567606	0.570303	0.368611	2.24504e-101	14	14	0.944288
ENSG00000124216	SNAI1	ALS	0.56745	0.570409	0.0273519	4.55861e-07	11	12	0.944288
ENSG00000143641	GALNT2	ALS	-0.567344	0.57048	0.0687418	3.78188e-16	35	36	0.944288
ENSG00000110881	ASIC1	ALS	-0.567274	0.570528	0.0141655	0.000296056	8	8	0.944288
ENSG00000255498	AC068385.1	ALS	-0.56723	0.570558	2.08058e-05	0.890838	2	2	0.944288
ENSG00000235237	Z82188.2	ALS	0.56715	0.570612	0.104586	3.12298e-24	25	26	0.944288
ENSG00000074416	MGLL	ALS	0.567148	0.570613	0.0996869	4.13548e-23	20	23	0.944288
ENSG00000171448	ZBTB26	ALS	-0.567142	0.570618	0.122224	2.5465e-28	21	22	0.944288
ENSG00000270986	HMGB1P51	ALS	-0.567137	0.570621	0.000994008	0.338701	5	5	0.944288
ENSG00000270001	AL121894.2	ALS	0.567101	0.570645	0.0289903	2.05053e-07	5	5	0.944288
ENSG00000007866	TEAD3	ALS	-0.566901	0.570781	1.16708e-05	0.917363	26	29	0.944429
ENSG00000254744	AC084855.1	ALS	0.566759	0.570878	0.0455062	5.14365e-11	24	27	0.944505
ENSG00000167186	COQ7	ALS	0.566534	0.571031	0.237954	1.92388e-58	40	42	0.944676
ENSG00000112242	E2F3	ALS	0.566432	0.5711	1.50543e-05	0.907131	1	1	0.94469
ENSG00000129562	DAD1	ALS	0.566299	0.57119	0.109658	2.56163e-25	10	10	0.94469
ENSG00000270996	AC005034.4	ALS	0.566179	0.571272	0.0215774	7.62845e-06	42	44	0.94469
ENSG00000104064	GABPB1	ALS	0.566138	0.5713	0.00187726	0.190256	1	1	0.94469
ENSG00000259232	AC105129.1	ALS	-0.566096	0.571328	0.00230072	0.145081	5	7	0.94469
ENSG00000196428	TSC22D2	ALS	0.566029	0.571374	0.00824699	0.00590553	30	32	0.94469
ENSG00000089250	NOS1	ALS	0.566	0.571394	0.083505	2.40928e-19	5	5	0.94469
ENSG00000230563	AL121757.1	ALS	-0.565728	0.571579	0.549526	3.8608e-182	98	111	0.944912
ENSG00000142279	WTIP	ALS	0.565629	0.571646	0.0243888	2.01512e-06	9	9	0.944931
ENSG00000130222	GADD45G	ALS	-0.565544	0.571704	0.0202905	1.51508e-05	16	18	0.944931
ENSG00000135525	MAP7	ALS	-0.565484	0.571745	1.79075e-07	0.989678	7	9	0.944931
ENSG00000240922	LSAMP-AS1	ALS	0.565406	0.571798	1.22912e-05	0.915765	2	2	0.944931
ENSG00000166128	RAB8B	ALS	0.565305	0.571866	0.0259248	9.45161e-07	54	65	0.944931
ENSG00000107968	MAP3K8	ALS	0.565265	0.571893	0.00747504	0.00874148	17	20	0.944931
ENSG00000130703	OSBPL2	ALS	0.565147	0.571974	0.133129	7.83171e-31	14	18	0.944976
ENSG00000151779	NBAS	ALS	0.565076	0.572022	0.170588	1.54167e-40	48	52	0.944976
ENSG00000163586	FABP1	ALS	-0.564966	0.572097	0.245341	1.68118e-60	23	31	0.945017
ENSG00000272017	AL137784.2	ALS	-0.564819	0.572197	0.000191878	0.675867	10	10	0.945024
ENSG00000259048	AL392023.2	ALS	0.56466	0.572305	0.00309443	0.0928279	9	9	0.945024
ENSG00000147872	PLIN2	ALS	-0.564568	0.572367	0.011811	0.000943379	13	13	0.945024
ENSG00000259392	AC090877.1	ALS	-0.564553	0.572378	0.00027782	0.615403	18	19	0.945024
ENSG00000248708	LINC02144	ALS	-0.564465	0.572437	0.0278591	3.50207e-07	21	26	0.945024
ENSG00000223891	OSER1-AS1	ALS	0.564453	0.572446	0.112804	4.03379e-26	34	38	0.945024
ENSG00000136463	TACO1	ALS	0.564415	0.572472	0.00434177	0.0460835	6	6	0.945024
ENSG00000226891	LINC01359	ALS	0.564333	0.572527	0.0918723	1.79983e-21	22	22	0.945024
ENSG00000100813	ACIN1	ALS	-0.564219	0.572605	0.000266165	0.622389	8	9	0.945024
ENSG00000253868	FER1L6-AS2	ALS	-0.564145	0.572655	4.14505e-05	0.845519	23	23	0.945024
ENSG00000165171	METTL27	ALS	0.564142	0.572657	0.330483	8.64559e-88	8	12	0.945024
ENSG00000273295	AP000350.6	ALS	-0.563878	0.572837	0.616142	1.4634e-223	20	35	0.945175
ENSG00000198113	TOR4A	ALS	0.563859	0.57285	0.000338271	0.579667	3	3	0.945175
ENSG00000188763	FZD9	ALS	-0.563721	0.572944	0.0218607	7.09479e-06	7	13	0.945246
ENSG00000231955	AC007383.3	ALS	0.563345	0.5732	0.00273795	0.111166	1	1	0.945491
ENSG00000037897	METTL1	ALS	-0.563281	0.573243	0.000465127	0.51227	23	26	0.945491
ENSG00000105929	ATP6V0A4	ALS	0.563116	0.573356	0.0146481	0.000235432	5	5	0.945491
ENSG00000164308	ERAP2	ALS	-0.563055	0.573398	0.753559	0	48	51	0.945491
ENSG00000183963	SMTN	ALS	0.56303	0.573414	0.0313494	6.69319e-08	19	19	0.945491
ENSG00000178401	DNAJC22	ALS	-0.56297	0.573456	0.0184727	3.70589e-05	5	5	0.945491
ENSG00000105223	PLD3	ALS	0.562961	0.573462	0.0287553	2.27409e-07	30	33	0.945491
ENSG00000100908	EMC9	ALS	-0.562908	0.573497	0.0314237	6.50707e-08	31	32	0.945491
ENSG00000255910	AC024901.1	ALS	0.562818	0.573559	0.000516132	0.491668	25	26	0.945492
ENSG00000172985	SH3RF3	ALS	0.562695	0.573643	0.0261942	7.94808e-07	28	29	0.945492
ENSG00000184999	SLC22A10	ALS	-0.562669	0.57366	0.0305588	7.85996e-08	15	17	0.945492
ENSG00000172331	BPGM	ALS	0.562611	0.5737	9.68491e-05	0.764657	1	1	0.945492
ENSG00000213096	ZNF254	ALS	0.562363	0.573869	0.0761282	1.02978e-17	10	15	0.945686
ENSG00000198774	RASSF9	ALS	0.562007	0.574111	0.00893268	0.00405902	18	19	0.945957
ENSG00000181744	C3orf58	ALS	-0.561589	0.574396	0.0347777	1.19692e-08	25	25	0.945957
ENSG00000256514	AP003419.2	ALS	-0.561583	0.5744	0.00447839	0.0431315	1	4	0.945957
ENSG00000256705	AL137779.1	ALS	-0.561583	0.5744	0.0011088	0.310614	1	1	0.945957
ENSG00000066468	FGFR2	ALS	-0.561531	0.574436	0.0450702	7.8536e-11	33	35	0.945957
ENSG00000228212	OFD1P17	ALS	0.561508	0.574451	0.000801382	0.392696	97	105	0.945957
ENSG00000259712	AC023906.5	ALS	0.561504	0.574454	0.000616252	0.453741	8	8	0.945957
ENSG00000129535	NRL	ALS	-0.561371	0.574544	0.00014549	0.715259	11	11	0.945957
ENSG00000124749	COL21A1	ALS	0.561366	0.574548	9.86239e-06	0.924093	31	32	0.945957
ENSG00000100330	MTMR3	ALS	-0.561345	0.574563	0.100076	4.7372e-23	25	26	0.945957
ENSG00000258945	AL049775.3	ALS	0.561298	0.574595	0.00116652	0.301553	4	4	0.945957
ENSG00000229255	AC138089.1	ALS	-0.561158	0.57469	0.0648435	3.17453e-15	33	57	0.945957
ENSG00000236358	AL355472.3	ALS	-0.561157	0.574691	3.47215e-05	0.858876	14	16	0.945957
ENSG00000268673	AC004597.1	ALS	0.560869	0.574887	0.1973	9.60376e-48	60	62	0.946004
ENSG00000186591	UBE2H	ALS	0.56083	0.574913	0.0400578	8.26017e-10	20	20	0.946004
ENSG00000248592	TMEM110-MUSTN1	ALS	-0.560817	0.574922	0.00518964	0.0284309	7	7	0.946004
ENSG00000230641	USP12-AS2	ALS	0.560816	0.574923	8.01952e-07	0.977973	5	5	0.946004
ENSG00000187461	AL583828.1	ALS	-0.560688	0.57501	0.000625727	0.449931	3	3	0.946004
ENSG00000197275	RAD54B	ALS	0.560669	0.575023	0.00346244	0.0732226	7	7	0.946004
ENSG00000076944	STXBP2	ALS	0.560382	0.575219	0.0468176	1.85854e-11	3	3	0.946243
ENSG00000110851	PRDM4	ALS	0.560282	0.575287	0.00352018	0.0725303	25	26	0.946271
ENSG00000109920	FNBP4	ALS	-0.560175	0.57536	0.0192053	2.35257e-05	7	7	0.946309
ENSG00000183117	CSMD1	ALS	0.559922	0.575532	0.0511969	3.64449e-12	49	54	0.946448
ENSG00000224861	YBX1P1	ALS	-0.559902	0.575546	8.02233e-05	0.786317	20	23	0.946448
ENSG00000198785	GRIN3A	ALS	0.559695	0.575688	0.0214737	6.77884e-06	64	66	0.946534
ENSG00000242836	MTCO3P35	ALS	0.559677	0.5757	0.000196219	0.672981	1	1	0.946534
ENSG00000245317	AC008393.1	ALS	0.559561	0.575779	0.00917353	0.0036132	26	28	0.946581
ENSG00000137968	SLC44A5	ALS	-0.559391	0.575895	0.0353361	8.80449e-09	46	48	0.946632
ENSG00000171202	TMEM126A	ALS	0.559367	0.575911	0.288948	2.90465e-74	4	4	0.946632
ENSG00000148481	MINDY3	ALS	-0.559183	0.576037	0.000425735	0.532626	2	2	0.946687
ENSG00000105723	GSK3A	ALS	0.55917	0.576046	0.00149104	0.242933	12	18	0.946687
ENSG00000145979	TBC1D7	ALS	-0.55906	0.576121	0.38727	6.23192e-108	36	38	0.946727
ENSG00000267336	EIF4A2P1	ALS	-0.558682	0.576379	0.322199	1.69224e-84	11	12	0.947031
ENSG00000165568	AKR1E2	ALS	-0.55854	0.576476	0.311578	7.69624e-82	81	83	0.947031
ENSG00000263280	AC003965.1	ALS	-0.558505	0.576499	0.0572658	1.79586e-13	20	22	0.947031
ENSG00000039650	PNKP	ALS	-0.55843	0.576551	0.15322	8.14992e-36	21	23	0.947031
ENSG00000234618	RPSAP9	ALS	0.558358	0.5766	0.00096755	0.346576	1	1	0.947031
ENSG00000169432	SCN9A	ALS	0.558313	0.57663	0.23999	2.59576e-59	86	90	0.947031
ENSG00000124198	ARFGEF2	ALS	0.558087	0.576785	0.219754	1.03114e-53	40	44	0.947031
ENSG00000082805	ERC1	ALS	0.558065	0.5768	0.0665837	8.07811e-16	38	43	0.947031
ENSG00000159023	EPB41	ALS	-0.558037	0.576819	0.0107273	0.00165724	10	11	0.947031
ENSG00000175093	SPSB4	ALS	0.557988	0.576853	0.0252247	1.33716e-06	15	18	0.947031
ENSG00000232677	LINC00665	ALS	-0.557972	0.576864	0.192342	5.12408e-46	34	36	0.947031
ENSG00000115318	LOXL3	ALS	-0.557851	0.576946	0.0130667	0.000508233	6	7	0.947084
ENSG00000204852	TCTN1	ALS	0.557657	0.577078	0.03412	1.65355e-08	29	34	0.947176
ENSG00000257913	DDN-AS1	ALS	0.557618	0.577105	0.000515741	0.491428	38	41	0.947176
ENSG00000215440	NPEPL1	ALS	-0.557524	0.577169	0.108584	3.1693e-25	36	37	0.947176
ENSG00000023191	RNH1	ALS	-0.55739	0.577261	0.215789	2.6594e-52	30	34	0.947176
ENSG00000227115	LINC01630	ALS	0.557343	0.577293	0.0429278	1.89212e-10	54	54	0.947176
ENSG00000227878	AC114760.1	ALS	0.557237	0.577365	0.0019775	0.178211	2	2	0.947176
ENSG00000117450	PRDX1	ALS	0.557211	0.577383	0.0210424	1.01473e-05	3	3	0.947176
ENSG00000271303	SRXN1	ALS	-0.557153	0.577423	0.136873	5.88881e-32	12	14	0.947176
ENSG00000175772	LINC01106	ALS	-0.557101	0.577458	0.210306	2.25896e-51	58	63	0.947176
ENSG00000111678	C12orf57	ALS	-0.556988	0.577536	0.00314395	0.0897816	18	23	0.94722
ENSG00000223537	AL109947.1	ALS	0.556898	0.577597	0.000156452	0.705831	5	5	0.947237
ENSG00000235225	AC016712.1	ALS	0.556774	0.577682	0	1	2	2	0.947272
ENSG00000140807	NKD1	ALS	-0.556719	0.57772	0.00147017	0.246774	34	38	0.947272
ENSG00000164506	STXBP5	ALS	0.556515	0.577859	0.0695696	2.75614e-16	24	27	0.947337
ENSG00000010803	SCMH1	ALS	0.556504	0.577867	0.0417234	3.06025e-10	22	23	0.947337
ENSG00000103811	CTSH	ALS	-0.556424	0.577921	0.144532	3.28415e-34	36	42	0.947337
ENSG00000135144	DTX1	ALS	-0.556363	0.577962	0.0380008	2.47901e-09	15	17	0.947337
ENSG00000227896	AL731569.1	ALS	0.555972	0.57823	0.0190255	2.81077e-05	3	3	0.947418
ENSG00000132872	SYT4	ALS	0.555938	0.578253	0.0818699	4.02064e-19	29	29	0.947418
ENSG00000157110	RBPMS	ALS	-0.555904	0.578276	0.00219997	0.155298	59	68	0.947418
ENSG00000103047	TANGO6	ALS	0.555893	0.578284	0.0345641	1.27532e-08	22	24	0.947418
ENSG00000189334	S100A14	ALS	-0.555706	0.578412	0.00825097	0.00599323	3	3	0.947418
ENSG00000144306	SCRN3	ALS	0.555694	0.57842	0.23967	3.0444e-59	19	20	0.947418
ENSG00000008405	CRY1	ALS	-0.555675	0.578433	0.000349713	0.571153	24	25	0.947418
ENSG00000197119	SLC25A29	ALS	-0.555652	0.578449	0.0385635	1.45257e-09	6	6	0.947418
ENSG00000066583	ISOC1	ALS	0.555463	0.578578	0.0633604	7.15723e-15	37	39	0.947418
ENSG00000109956	B3GAT1	ALS	0.555447	0.578589	0.0826314	4.27396e-19	37	38	0.947418
ENSG00000177732	SOX12	ALS	-0.555419	0.578608	0.000978249	0.344758	1	1	0.947418
ENSG00000185303	SFTPA2	ALS	-0.55539	0.578628	0.232317	4.50156e-57	14	15	0.947418
ENSG00000138002	IFT172	ALS	-0.555328	0.57867	0.128924	5.66231e-30	38	41	0.947418
ENSG00000151116	UEVLD	ALS	0.555082	0.578839	0.181816	1.67462e-44	122	135	0.947442
ENSG00000178150	ZNF114	ALS	0.555028	0.578876	0.00529338	0.0274982	6	7	0.947442
ENSG00000257176	AC009318.1	ALS	0.555018	0.578882	0.189301	4.82056e-45	12	12	0.947442
ENSG00000255046	AC069185.1	ALS	-0.554904	0.578961	0.0135855	0.000395333	55	76	0.947442
ENSG00000221823	PPP3R1	ALS	0.554888	0.578971	0.0307673	7.65295e-08	6	6	0.947442
ENSG00000236753	MKLN1-AS	ALS	0.554861	0.57899	0.0225837	4.78532e-06	23	27	0.947442
ENSG00000054967	RELT	ALS	0.554683	0.579112	0.0170438	7.30043e-05	9	9	0.947559
ENSG00000272551	AC017048.3	ALS	0.554604	0.579165	0.15197	1.93514e-35	66	68	0.947564
ENSG00000178021	TSPYL6	ALS	-0.554415	0.579295	0.0117528	0.000946789	5	5	0.947611
ENSG00000259877	AC009113.1	ALS	-0.554405	0.579302	0.160399	5.60949e-39	12	12	0.947611
ENSG00000197860	SGTB	ALS	0.554108	0.579505	0.464991	1.55797e-140	36	36	0.947611
ENSG00000170236	USP50	ALS	-0.554044	0.579548	0.00302877	0.0960838	17	17	0.947611
ENSG00000120837	NFYB	ALS	0.554022	0.579564	0.0525177	1.86743e-12	21	21	0.947611
ENSG00000260296	AC095057.3	ALS	0.554018	0.579566	0.0379204	2.64543e-09	15	15	0.947611
ENSG00000124151	NCOA3	ALS	-0.554009	0.579573	0.0322902	2.97076e-08	8	8	0.947611
ENSG00000119402	FBXW2	ALS	-0.553969	0.5796	0.000302117	0.59994	1	1	0.947611
ENSG00000138675	FGF5	ALS	0.553892	0.579653	0.0557104	3.22608e-13	7	8	0.947614
ENSG00000205946	USP17L6P	ALS	0.553775	0.579733	0.0223497	4.61415e-06	5	9	0.947663
ENSG00000117543	DPH5	ALS	-0.553562	0.579879	0.000819536	0.387114	12	12	0.947818
ENSG00000138111	MFSD13A	ALS	-0.553242	0.580097	0.195711	8.00559e-47	33	33	0.947954
ENSG00000158806	NPM2	ALS	-0.553134	0.580172	0.00737403	0.00900466	18	20	0.947954
ENSG00000223612	AC241585.1	ALS	-0.553093	0.5802	0.000301559	0.600043	1	1	0.947954
ENSG00000135253	KCP	ALS	0.553079	0.58021	0.00114091	0.308066	33	34	0.947954
ENSG00000148690	FRA10AC1	ALS	-0.553044	0.580233	0.520365	1.00416e-169	95	97	0.947954
ENSG00000267913	AP001055.1	ALS	0.552996	0.580266	0.000104064	0.757735	5	8	0.947954
ENSG00000133958	UNC79	ALS	-0.552847	0.580369	0.0146607	0.000226816	24	24	0.948038
ENSG00000260711	AL121839.2	ALS	-0.552738	0.580443	0.172866	4.59125e-41	48	49	0.948052
ENSG00000228649	SNHG26	ALS	0.552533	0.580583	0.000524272	0.489117	25	26	0.948052
ENSG00000215217	C5orf49	ALS	0.552501	0.580605	0.0110916	0.00139948	5	6	0.948052
ENSG00000268472	AP002884.5	ALS	-0.552476	0.580622	0.000728026	0.414843	11	12	0.948052
ENSG00000254244	PAICSP4	ALS	-0.552452	0.580639	1.41439e-07	0.990725	2	2	0.948052
ENSG00000259668	AC066613.1	ALS	-0.55239	0.580681	0.0434323	1.35339e-10	12	13	0.948052
ENSG00000104825	NFKBIB	ALS	0.55204	0.580921	0.0919248	3.27883e-21	45	48	0.948293
ENSG00000132359	RAP1GAP2	ALS	0.551936	0.580992	0.0528441	1.61552e-12	70	96	0.948293
ENSG00000213714	FAM209B	ALS	-0.551902	0.581016	0.0150789	0.000185369	13	13	0.948293
ENSG00000169203	RP11-231C14.4	ALS	-0.551878	0.581032	0.12171	3.72884e-28	12	12	0.948293
ENSG00000103540	CCP110	ALS	0.551631	0.581201	0.0718918	8.98707e-17	20	24	0.948389
ENSG00000258839	MC1R	ALS	-0.55148	0.581304	0.0950684	3.21349e-22	10	12	0.948389
ENSG00000272667	AC012306.2	ALS	0.551375	0.581376	4.99171e-05	0.829994	5	5	0.948389
ENSG00000263621	RN7SL650P	ALS	-0.551337	0.581403	0.00618051	0.0173189	29	29	0.948389
ENSG00000214174	AMZ2P1	ALS	0.551284	0.581439	0.0604231	3.17316e-14	14	14	0.948389
ENSG00000134954	ETS1	ALS	0.551127	0.581547	0.000114052	0.746983	24	24	0.948389
ENSG00000170214	ADRA1B	ALS	0.551071	0.581585	0.00380159	0.0617846	33	34	0.948389
ENSG00000272885	AC092574.1	ALS	0.550899	0.581703	0.00324354	0.0846053	3	3	0.948389
ENSG00000236501	AC074286.1	ALS	-0.550887	0.581711	1.94018e-05	0.893828	18	18	0.948389
ENSG00000227544	AC018647.1	ALS	0.55083	0.58175	0.0385167	1.45933e-09	13	13	0.948389
ENSG00000121653	MAPK8IP1	ALS	-0.550602	0.581907	0.0078761	0.00715145	13	14	0.948389
ENSG00000255200	PGAM1P8	ALS	0.550524	0.58196	0.13605	8.02557e-32	13	14	0.948389
ENSG00000272717	AC112236.2	ALS	0.550477	0.581992	0.000395392	0.548122	9	10	0.948389
ENSG00000166133	RPUSD2	ALS	-0.550447	0.582013	0.045302	5.82689e-11	41	44	0.948389
ENSG00000196961	AP2A1	ALS	-0.55039	0.582052	0.0145983	0.000234049	10	10	0.948389
ENSG00000130856	ZNF236	ALS	-0.550373	0.582064	0.100293	3.24209e-23	24	25	0.948389
ENSG00000170089	AC106795.1	ALS	0.550366	0.582068	0.150009	8.94841e-36	27	40	0.948389
ENSG00000246763	RGMB-AS1	ALS	-0.550134	0.582228	0.0138089	0.000342275	3	3	0.948389
ENSG00000155511	GRIA1	ALS	-0.549948	0.582355	0.0098736	0.00242043	15	15	0.948389
ENSG00000164327	RICTOR	ALS	-0.549878	0.582403	0.00847339	0.00502259	11	11	0.948389
ENSG00000164023	SGMS2	ALS	-0.549813	0.582448	0.00492893	0.0330171	2	2	0.948389
ENSG00000242268	LINC02082	ALS	-0.549805	0.582453	0.0223896	5.02495e-06	15	16	0.948389
ENSG00000197858	GPAA1	ALS	0.549658	0.582554	0.0208701	1.09426e-05	10	13	0.948389
ENSG00000134070	IRAK2	ALS	0.549613	0.582585	0.0433204	1.56594e-10	41	43	0.948389
ENSG00000111321	LTBR	ALS	0.549578	0.582609	0.0699437	1.93088e-16	35	47	0.948389
ENSG00000253333	AC146944.3	ALS	0.549502	0.582661	0.295031	2.09375e-76	23	32	0.948389
ENSG00000217236	SP9	ALS	0.549378	0.582746	0.00464307	0.0394352	6	8	0.948389
ENSG00000245958	AC093752.1	ALS	0.549355	0.582762	0.650636	1.76894e-253	74	75	0.948389
ENSG00000169609	C15orf40	ALS	0.549349	0.582766	0.163038	2.09019e-38	38	39	0.948389
ENSG00000165338	HECTD2	ALS	0.549336	0.582775	0.0231513	3.47939e-06	44	49	0.948389
ENSG00000250343	STK32A-AS1	ALS	-0.549299	0.5828	2.30145e-05	0.884912	1	1	0.948389
ENSG00000138375	SMARCAL1	ALS	0.549272	0.582819	0.0751677	9.60374e-18	18	19	0.948389
ENSG00000136059	VILL	ALS	-0.54916	0.582895	0.397036	6.43834e-112	26	26	0.948389
ENSG00000248738	AC037441.1	ALS	0.549155	0.582899	0.467689	9.34106e-141	103	123	0.948389
ENSG00000105136	ZNF419	ALS	-0.548907	0.583069	0.463021	2.9236e-138	55	58	0.948389
ENSG00000259780	AC009065.1	ALS	-0.548881	0.583087	0.00047646	0.511294	12	19	0.948389
ENSG00000226525	RPS7P10	ALS	-0.548846	0.583111	2.16706e-05	0.888251	2	2	0.948389
ENSG00000179855	GIPC3	ALS	0.548734	0.583188	0.0179472	4.53459e-05	8	8	0.948389
ENSG00000066422	ZBTB11	ALS	-0.548672	0.583231	0.0011945	0.293214	15	17	0.948389
ENSG00000244513	AC109587.1	ALS	0.548548	0.583315	0.0134218	0.000410776	5	5	0.948389
ENSG00000248445	SEMA6A-AS1	ALS	0.54854	0.583321	0.000613504	0.453697	5	5	0.948389
ENSG00000270948	MTDHP1	ALS	-0.548516	0.583338	0.0810651	6.86003e-19	12	12	0.948389
ENSG00000243373	RN7SL173P	ALS	0.548406	0.583413	0.000110808	0.7499	30	34	0.948389
ENSG00000136895	GARNL3	ALS	0.548324	0.58347	0.0597152	4.99589e-14	37	40	0.948389
ENSG00000226430	USP17L7	ALS	0.548304	0.583483	0.0163417	0.000101657	15	20	0.948389
ENSG00000182450	KCNK4	ALS	-0.548183	0.583566	0.0383703	2.06395e-09	12	14	0.948389
ENSG00000261971	MMP25-AS1	ALS	0.548142	0.583595	0.00259252	0.122837	10	12	0.948389
ENSG00000262869	AC099684.3	ALS	-0.54814	0.583596	0.00270253	0.115123	24	27	0.948389
ENSG00000124104	SNX21	ALS	-0.548049	0.583658	0.0267588	6.23388e-07	27	28	0.948389
ENSG00000164385	LINC01600	ALS	-0.548022	0.583677	0.107053	1.15033e-24	36	40	0.948389
ENSG00000140398	NEIL1	ALS	0.547989	0.583699	0.0917663	3.70896e-21	42	50	0.948389
ENSG00000197822	OCLN	ALS	-0.547946	0.583729	0.161544	2.5901e-38	78	95	0.948389
ENSG00000112599	GUCA1B	ALS	-0.547659	0.583926	0.398671	8.0991e-112	37	38	0.948447
ENSG00000183726	TMEM50A	ALS	0.547659	0.583926	0.40015	1.41133e-112	17	21	0.948447
ENSG00000057468	MSH4	ALS	-0.54764	0.583939	0.291916	2.33412e-75	56	59	0.948447
ENSG00000141522	ARHGDIA	ALS	0.547548	0.584003	0.00157689	0.22968	27	40	0.948447
ENSG00000145916	RMND5B	ALS	-0.547398	0.584105	0.000142609	0.717735	10	10	0.948447
ENSG00000204164	BMS1P5	ALS	-0.547388	0.584112	0.177752	3.68924e-42	50	58	0.948447
ENSG00000205885	C1RL-AS1	ALS	-0.547376	0.58412	1.86084e-05	0.896298	5	8	0.948447
ENSG00000137288	UQCC2	ALS	0.546887	0.584456	0.0517651	2.78003e-12	24	27	0.94891
ENSG00000125787	GNRH2	ALS	-0.546576	0.58467	3.89427e-06	0.952897	8	9	0.949083
ENSG00000164109	MAD2L1	ALS	0.546534	0.584699	0.00165172	0.219785	39	40	0.949083
ENSG00000029639	TFB1M	ALS	0.546406	0.584787	0.423502	1.77677e-122	41	44	0.949083
ENSG00000171631	P2RY6	ALS	0.546217	0.584917	0.0312354	6.84919e-08	17	19	0.949083
ENSG00000237172	B3GNT9	ALS	0.546154	0.58496	0.0362046	6.07304e-09	18	19	0.949083
ENSG00000269481	AC010319.4	ALS	0.546091	0.585003	0.000341178	0.577043	16	18	0.949083
ENSG00000173706	HEG1	ALS	0.546053	0.58503	0.0149314	0.000195605	21	21	0.949083
ENSG00000230319	AL022476.1	ALS	0.545905	0.585131	0.00796988	0.00673407	9	10	0.949083
ENSG00000181982	CCDC149	ALS	0.5459	0.585135	0.143133	2.36239e-33	17	17	0.949083
ENSG00000234233	KCNH1-IT1	ALS	-0.545833	0.585181	0.00622361	0.0164415	11	11	0.949083
ENSG00000112679	DUSP22	ALS	-0.54583	0.585182	0.0423688	2.7537e-10	43	54	0.949083
ENSG00000228157	AC007952.2	ALS	-0.545781	0.585217	0.0413751	4.50568e-10	11	21	0.949083
ENSG00000227855	DPY19L2P3	ALS	0.545347	0.585515	0.00530141	0.0273924	15	15	0.949083
ENSG00000258289	CHURC1	ALS	0.545333	0.585525	0.517015	3.83896e-167	55	57	0.949083
ENSG00000141556	TBCD	ALS	0.545232	0.585594	0.0451451	6.90938e-11	20	31	0.949083
ENSG00000135604	STX11	ALS	-0.54521	0.585609	0.000886565	0.365502	10	10	0.949083
ENSG00000175414	ARL10	ALS	0.545081	0.585698	0.042904	2.04515e-10	43	51	0.949083
ENSG00000235236	AC137630.2	ALS	0.545078	0.5857	0.00941464	0.00329835	1	2	0.949083
ENSG00000186625	KATNA1	ALS	0.544987	0.585762	0.0123884	0.000714465	9	9	0.949083
ENSG00000188039	NWD1	ALS	0.544925	0.585805	0.400622	1.73626e-112	22	38	0.949083
ENSG00000087074	PPP1R15A	ALS	0.544859	0.58585	0.0371751	3.57235e-09	33	36	0.949083
ENSG00000181830	SLC35C1	ALS	-0.544843	0.585861	0.0679128	6.57158e-16	36	37	0.949083
ENSG00000272205	AL451050.2	ALS	-0.544787	0.5859	0.000411132	0.537302	1	1	0.949083
ENSG00000144214	LYG1	ALS	0.544664	0.585985	0.0209603	1.00894e-05	28	28	0.949083
ENSG00000149582	TMEM25	ALS	-0.544609	0.586023	0.0416189	3.50102e-10	28	31	0.949083
ENSG00000132793	LPIN3	ALS	0.544537	0.586072	0.121454	2.71597e-28	14	14	0.949083
ENSG00000130766	SESN2	ALS	0.544523	0.586082	3.61491e-05	0.855891	16	19	0.949083
ENSG00000152133	GPATCH11	ALS	-0.544496	0.5861	0.0201763	1.58221e-05	1	1	0.949083
ENSG00000262668	AJ003147.2	ALS	-0.544493	0.586102	0.00543001	0.0258656	12	13	0.949083
ENSG00000140876	NUDT7	ALS	-0.544482	0.58611	0.246718	3.16107e-61	22	23	0.949083
ENSG00000148798	INA	ALS	-0.544437	0.586141	0.272022	1.39779e-68	28	28	0.949083
ENSG00000166197	NOLC1	ALS	0.544369	0.586188	0.00584595	0.0208047	12	13	0.949083
ENSG00000261556	SMG1P7	ALS	0.544104	0.58637	0.520796	1.48722e-166	25	27	0.949254
ENSG00000270917	AL161911.2	ALS	0.543975	0.586459	1.30236e-05	0.913307	11	13	0.949254
ENSG00000197905	TEAD4	ALS	-0.543936	0.586485	3.02942e-05	0.868096	15	15	0.949254
ENSG00000214851	LINC00612	ALS	-0.543851	0.586544	1.54604e-07	0.990535	6	6	0.949254
ENSG00000105552	BCAT2	ALS	-0.54377	0.5866	0.00180285	0.199583	1	1	0.949254
ENSG00000257252	AC124947.1	ALS	-0.5437	0.586648	0.0669571	1.13338e-15	18	18	0.949254
ENSG00000198081	ZBTB14	ALS	-0.543696	0.586651	0.000286914	0.609715	3	3	0.949254
ENSG00000225900	HSPE1P13	ALS	0.543624	0.5867	0	1	1	1	0.949254
ENSG00000186409	CCDC30	ALS	-0.543364	0.586879	0.0416753	3.98532e-10	27	29	0.949336
ENSG00000264007	AC104564.3	ALS	0.543334	0.5869	0.00128769	0.275448	1	1	0.949336
ENSG00000143614	GATAD2B	ALS	-0.543261	0.58695	0.000293512	0.60454	3	4	0.949336
ENSG00000242154	AC004884.2	ALS	0.543181	0.587005	5.84736e-05	0.817017	2	2	0.949336
ENSG00000169738	DCXR	ALS	-0.543162	0.587018	0.0408457	6.25578e-10	10	18	0.949336
ENSG00000164105	SAP30	ALS	0.542776	0.587284	0.0126838	0.000628903	8	8	0.949336
ENSG00000065320	NTN1	ALS	-0.542718	0.587324	0.0163843	0.000103247	39	42	0.949336
ENSG00000164930	FZD6	ALS	-0.542668	0.587358	0.227725	7.08032e-56	98	102	0.949336
ENSG00000204682	CASC10	ALS	-0.542621	0.587391	4.45538e-10	0.999847	4	4	0.949336
ENSG00000250899	AC125807.2	ALS	0.542608	0.5874	3.65456e-05	0.855254	1	1	0.949336
ENSG00000074964	ARHGEF10L	ALS	-0.542401	0.587542	0.000249825	0.633129	4	4	0.949336
ENSG00000205476	CCDC85C	ALS	0.5424	0.587543	0.0368127	4.58957e-09	58	66	0.949336
ENSG00000166984	TCP10L2	ALS	0.542242	0.587652	9.93757e-05	0.763444	10	10	0.949336
ENSG00000113140	SPARC	ALS	0.542197	0.587683	0.0345543	1.13565e-08	32	32	0.949336
ENSG00000120833	SOCS2	ALS	-0.542086	0.587759	0.0195445	2.10794e-05	16	19	0.949336
ENSG00000237276	ANO7L1	ALS	0.542051	0.587783	0.0096218	0.00262798	32	46	0.949336
ENSG00000225791	TRAM2-AS1	ALS	0.542025	0.587801	0.00691329	0.0116394	14	14	0.949336
ENSG00000197901	SLC22A6	ALS	-0.542003	0.587817	0.005336	0.0270514	20	23	0.949336
ENSG00000119147	C2orf40	ALS	-0.54192	0.587874	0.190302	1.76369e-45	33	34	0.949336
ENSG00000270482	AC026367.1	ALS	0.541882	0.5879	9.50056e-05	0.768291	1	1	0.949336
ENSG00000185842	DNAH14	ALS	0.541801	0.587955	0.039596	9.60254e-10	39	40	0.949336
ENSG00000231458	AC098850.1	ALS	-0.541763	0.587982	0.0583282	7.28421e-14	4	4	0.949336
ENSG00000105204	DYRK1B	ALS	0.541737	0.588	7.51216e-05	0.794164	1	1	0.949336
ENSG00000245573	BDNF-AS	ALS	0.541691	0.588031	0.106146	9.54347e-25	16	17	0.949336
ENSG00000141452	C18orf8	ALS	0.541637	0.588068	0.351284	1.70196e-94	31	34	0.949336
ENSG00000188996	HUS1B	ALS	0.54161	0.588087	0.000688714	0.427841	16	19	0.949336
ENSG00000231378	NDUFAF4P4	ALS	-0.541559	0.588122	0.00296607	0.0998694	6	6	0.949336
ENSG00000254498	AC104042.1	ALS	-0.541426	0.588214	6.34157e-05	0.807893	21	22	0.949403
ENSG00000141232	TOB1	ALS	-0.541344	0.58827	0.00250103	0.130996	16	21	0.949411
ENSG00000168993	CPLX1	ALS	0.541271	0.588321	0.0170132	6.80083e-05	24	29	0.949411
ENSG00000261434	AC021087.4	ALS	0.541159	0.588398	0.00180157	0.199795	24	34	0.949454
ENSG00000225377	NRSN2-AS1	ALS	0.541069	0.58846	0.00236512	0.141501	2	3	0.949472
ENSG00000179774	ATOH7	ALS	0.540686	0.588724	0.073851	2.65722e-17	21	21	0.949816
ENSG00000115255	REEP6	ALS	-0.54039	0.588928	0.00213625	0.162977	4	5	0.949983
ENSG00000050628	PTGER3	ALS	0.540339	0.588963	0.670926	1.24308e-265	90	95	0.949983
ENSG00000134313	KIDINS220	ALS	-0.540314	0.58898	0.0291455	1.68589e-07	12	17	0.949983
ENSG00000078900	TP73	ALS	-0.540127	0.58911	0.00192624	0.181001	4	5	0.950082
ENSG00000241741	RPL7AP30	ALS	-0.539998	0.589199	6.31742e-05	0.810869	6	7	0.950082
ENSG00000146038	DCDC2	ALS	-0.539867	0.589289	0.122346	2.57688e-28	16	17	0.950082
ENSG00000160796	NBEAL2	ALS	-0.539809	0.589329	0.088661	9.71892e-21	17	17	0.950082
ENSG00000156256	USP16	ALS	0.539781	0.589348	0.0248959	1.40575e-06	6	6	0.950082
ENSG00000089041	P2RX7	ALS	0.539624	0.589457	0.101575	1.527e-23	27	28	0.950082
ENSG00000261302	AC106779.1	ALS	-0.539617	0.589461	0.00251977	0.129493	25	26	0.950082
ENSG00000234060	EDDM3CP	ALS	0.539416	0.5896	0.000610087	0.454428	1	1	0.950082
ENSG00000173548	SNX33	ALS	0.539382	0.589623	0.0321882	4.04834e-08	3	3	0.950082
ENSG00000272941	AC083862.2	ALS	0.539209	0.589743	0.000933754	0.355892	10	10	0.950082
ENSG00000256651	AC006518.1	ALS	0.539208	0.589743	6.0611e-06	0.941428	1	4	0.950082
ENSG00000163162	RNF149	ALS	0.539081	0.589831	0.213238	3.23067e-52	12	13	0.950082
ENSG00000257501	AC007424.1	ALS	0.539004	0.589884	0.0200641	1.60227e-05	18	19	0.950082
ENSG00000236044	FABP5P2	ALS	-0.538993	0.589892	6.64208e-06	0.938023	20	22	0.950082
ENSG00000154889	MPPE1	ALS	0.538964	0.589912	0.0820811	4.72886e-19	31	44	0.950082
ENSG00000268163	AC004076.1	ALS	0.538958	0.589916	0.20366	3.1068e-49	27	28	0.950082
ENSG00000169045	HNRNPH1	ALS	0.538948	0.589923	4.03797e-06	0.951599	15	16	0.950082
ENSG00000214578	HMGN2P15	ALS	0.5388	0.590025	1.769e-05	0.898892	26	26	0.950082
ENSG00000157873	TNFRSF14	ALS	0.538733	0.590071	0.000113462	0.746321	3	3	0.950082
ENSG00000096070	BRPF3	ALS	-0.538466	0.590255	0.00123201	0.287413	15	15	0.950082
ENSG00000171105	INSR	ALS	-0.538458	0.590261	0.0900546	6.82327e-21	67	96	0.950082
ENSG00000111424	VDR	ALS	0.538446	0.590269	0.00109515	0.31806	13	13	0.950082
ENSG00000166801	FAM111A	ALS	-0.538435	0.590277	0.000707366	0.421969	39	43	0.950082
ENSG00000156475	PPP2R2B	ALS	-0.538428	0.590281	0.00689431	0.0118946	18	21	0.950082
ENSG00000254423	AC087203.1	ALS	0.538383	0.590312	0.124774	4.70836e-29	45	59	0.950082
ENSG00000256274	AC018630.2	ALS	-0.538035	0.590553	0.505261	1.19177e-159	3	18	0.950319
ENSG00000106605	BLVRA	ALS	-0.538023	0.590561	0.166407	3.15382e-39	18	20	0.950319
ENSG00000107736	CDH23	ALS	-0.537673	0.590803	0.085804	6.6639e-20	92	97	0.950457
ENSG00000169856	ONECUT1	ALS	-0.537651	0.590818	0.00253645	0.126945	19	20	0.950457
ENSG00000047315	POLR2B	ALS	-0.537587	0.590862	0.0673606	1.07257e-15	23	23	0.950457
ENSG00000115392	FANCL	ALS	-0.537547	0.59089	0.0160399	0.000115566	25	26	0.950457
ENSG00000013293	SLC7A14	ALS	0.537415	0.590981	0.00746247	0.00877674	32	37	0.950457
ENSG00000228451	SDAD1P1	ALS	-0.537333	0.591038	0.406861	7.65497e-116	82	86	0.950457
ENSG00000225505	AC104332.1	ALS	0.537234	0.591106	5.77462e-05	0.81908	28	33	0.950457
ENSG00000114054	PCCB	ALS	0.537216	0.591119	0.299251	1.01876e-76	24	25	0.950457
ENSG00000083099	LYRM2	ALS	0.537197	0.591131	0.109591	2.71317e-25	21	21	0.950457
ENSG00000243716	NPIPB5	ALS	0.537162	0.591156	0.0230874	3.59581e-06	44	64	0.950457
ENSG00000264538	SUZ12P1	ALS	0.537042	0.591238	0.581965	3.05102e-205	94	109	0.950508
ENSG00000203799	CCDC162P	ALS	0.536967	0.59129	0.0205268	1.18832e-05	38	45	0.95051
ENSG00000204091	TDRG1	ALS	-0.536837	0.59138	0.00106013	0.325845	7	7	0.950572
ENSG00000120669	SOHLH2	ALS	0.536601	0.591543	0.654008	2.59932e-252	80	81	0.950572
ENSG00000241923	RPL14P3	ALS	0.536033	0.591936	0.000227917	0.649253	8	8	0.950572
ENSG00000144824	PHLDB2	ALS	-0.536011	0.591951	0.000985794	0.34337	26	27	0.950572
ENSG00000173166	RAPH1	ALS	0.535978	0.591974	0.0065072	0.0146245	12	12	0.950572
ENSG00000154305	MIA3	ALS	-0.535975	0.591976	0.0414008	4.50513e-10	13	15	0.950572
ENSG00000005486	RHBDD2	ALS	0.535974	0.591977	0.00197304	0.179474	3	3	0.950572
ENSG00000119946	CNNM1	ALS	-0.535886	0.592037	0.0405463	6.91331e-10	12	13	0.950572
ENSG00000269486	AC011455.2	ALS	-0.535835	0.592073	0.162043	4.79503e-38	25	25	0.950572
ENSG00000135049	AGTPBP1	ALS	-0.535676	0.592183	0.000427682	0.532268	2	2	0.950572
ENSG00000167191	GPRC5B	ALS	-0.535654	0.592198	0.0604561	3.00086e-14	8	8	0.950572
ENSG00000232277	AC104651.2	ALS	0.53562	0.592221	0.000139663	0.722049	4	5	0.950572
ENSG00000173805	HAP1	ALS	0.535487	0.592313	0.0752738	1.51318e-17	30	33	0.950572
ENSG00000236882	LINC01554	ALS	0.535487	0.592313	0.16652	4.11078e-39	11	11	0.950572
ENSG00000186174	BCL9L	ALS	-0.535433	0.59235	0.00289301	0.102527	12	13	0.950572
ENSG00000137168	PPIL1	ALS	-0.535432	0.592351	0.202066	2.51473e-48	24	24	0.950572
ENSG00000198912	C1orf174	ALS	0.535428	0.592354	0.0711581	1.11106e-16	21	23	0.950572
ENSG00000236007	MTCO1P46	ALS	-0.535417	0.592361	0.000249575	0.634064	5	5	0.950572
ENSG00000105698	USF2	ALS	-0.535367	0.592396	0.0254219	9.32345e-07	4	4	0.950572
ENSG00000168754	FAM178B	ALS	-0.535367	0.592396	0.00399209	0.0552648	10	10	0.950572
ENSG00000234841	AC017007.2	ALS	0.535366	0.592397	0.0163094	8.6907e-05	55	58	0.950572
ENSG00000103942	HOMER2	ALS	0.535181	0.592525	0.0285521	2.62664e-07	19	19	0.95061
ENSG00000255557	AP001266.2	ALS	0.535153	0.592544	0.0017639	0.204502	4	5	0.95061
ENSG00000174226	SNX31	ALS	-0.535069	0.592602	0.296512	1.02804e-75	25	34	0.95061
ENSG00000237350	CDC42P6	ALS	-0.535037	0.592625	0.000696733	0.421725	26	30	0.95061
ENSG00000151062	CACNA2D4	ALS	-0.534919	0.592706	7.66139e-05	0.791463	10	12	0.950659
ENSG00000197256	KANK2	ALS	0.534803	0.592786	0.161092	8.04171e-38	12	13	0.950707
ENSG00000169689	CENPX	ALS	-0.534578	0.592942	0.40616	1.64971e-114	6	16	0.950823
ENSG00000236456	AL035458.1	ALS	-0.53455	0.592961	4.643e-06	0.948668	2	4	0.950823
ENSG00000156990	RPUSD3	ALS	0.53426	0.593162	0.322855	1.03848e-84	28	28	0.951064
ENSG00000272112	AC011374.2	ALS	-0.533899	0.593412	1.09529e-05	0.920063	17	18	0.951383
ENSG00000260034	LCMT1-AS2	ALS	-0.533626	0.5936	0.000175949	0.688093	1	1	0.951603
ENSG00000232656	IDI2-AS1	ALS	0.533521	0.593673	0.0769126	8.30227e-18	15	15	0.951607
ENSG00000134748	PRPF38A	ALS	-0.533476	0.593704	0.0155802	0.000138828	5	5	0.951607
ENSG00000157429	ZNF19	ALS	-0.533353	0.59379	0.044521	7.69215e-11	31	32	0.951611
ENSG00000163013	FBXO41	ALS	-0.533259	0.593854	0.0309599	7.81425e-08	30	41	0.951611
ENSG00000263006	ROCK1P1	ALS	0.53319	0.593902	0.460522	2.60729e-137	58	78	0.951611
ENSG00000228816	AK3P5	ALS	-0.532904	0.5941	1.15272e-06	0.974309	1	1	0.951611
ENSG00000196581	AJAP1	ALS	0.532884	0.594114	0.109367	2.51321e-25	9	10	0.951611
ENSG00000179958	DCTPP1	ALS	-0.53276	0.5942	0.000204433	0.665702	1	1	0.951611
ENSG00000171928	TVP23B	ALS	0.532746	0.594209	0.133779	4.94839e-31	15	21	0.951611
ENSG00000257126	FOXG1-AS1	ALS	-0.532745	0.59421	0.00768594	0.00779162	9	9	0.951611
ENSG00000077942	FBLN1	ALS	-0.532662	0.594267	0.0698525	2.85585e-16	8	9	0.951611
ENSG00000170379	TCAF2	ALS	0.532594	0.594315	0.0543344	6.35104e-13	47	60	0.951611
ENSG00000117598	PLPPR5	ALS	-0.532546	0.594348	0.0387114	1.44435e-09	22	22	0.951611
ENSG00000148737	TCF7L2	ALS	-0.532542	0.594351	0.0196585	1.98984e-05	37	41	0.951611
ENSG00000268069	AC004466.1	ALS	0.532516	0.594369	0.053782	7.92832e-13	8	8	0.951611
ENSG00000130775	THEMIS2	ALS	-0.532324	0.594502	0.0268982	5.41916e-07	4	5	0.951742
ENSG00000270504	AL391422.3	ALS	-0.532242	0.594558	0.00077145	0.402008	27	29	0.951751
ENSG00000249592	AC139887.2	ALS	-0.531893	0.5948	0.00020491	0.666287	1	1	0.951767
ENSG00000268894	PLCE1-AS1	ALS	0.531655	0.594965	0.000750295	0.408097	2	4	0.951767
ENSG00000149480	MTA2	ALS	-0.53157	0.595024	0.0189457	2.70123e-05	2	3	0.951767
ENSG00000155428	TRIM74	ALS	-0.531343	0.595181	0.00248702	0.13184	17	23	0.951767
ENSG00000146070	PLA2G7	ALS	-0.531289	0.595218	0.315732	2.1567e-82	34	34	0.951767
ENSG00000171861	MRM3	ALS	-0.53121	0.595273	0.0330112	3.01747e-08	28	34	0.951767
ENSG00000130787	HIP1R	ALS	0.531144	0.595319	0.0305339	9.25971e-08	19	23	0.951767
ENSG00000178988	MRFAP1L1	ALS	-0.5311	0.59535	0.254165	4.21568e-63	15	26	0.951767
ENSG00000243256	RPL30P14	ALS	0.531087	0.595358	0.00230203	0.146996	2	2	0.951767
ENSG00000154065	ANKRD29	ALS	-0.531005	0.595415	0.122169	1.57755e-28	54	65	0.951767
ENSG00000158828	PINK1	ALS	0.531003	0.595417	0.0371235	3.80901e-09	8	8	0.951767
ENSG00000203546	AL139353.1	ALS	-0.53086	0.595516	4.45373e-07	0.983713	26	30	0.951767
ENSG00000204653	ASPDH	ALS	-0.530859	0.595516	0.29039	1.35841e-75	40	44	0.951767
ENSG00000105146	AURKC	ALS	0.530663	0.595652	0.0588901	8.08502e-14	10	10	0.951767
ENSG00000248919	ATP5J2-PTCD1	ALS	0.530594	0.5957	9.82223e-05	0.765397	1	3	0.951767
ENSG00000230026	AL357556.1	ALS	0.530557	0.595726	0.000949163	0.35256	4	4	0.951767
ENSG00000273084	AC092171.5	ALS	-0.530549	0.595731	0.000245336	0.636125	3	3	0.951767
ENSG00000173894	CBX2	ALS	0.530527	0.595747	6.9305e-06	0.936789	3	3	0.951767
ENSG00000121060	TRIM25	ALS	-0.530429	0.595815	0.171723	8.36487e-41	11	11	0.951767
ENSG00000226015	CCT8P1	ALS	-0.530384	0.595846	0.0481458	1.44039e-11	5	7	0.951767
ENSG00000163126	ANKRD23	ALS	-0.530353	0.595868	0.0155206	0.00014599	11	12	0.951767
ENSG00000128284	APOL3	ALS	-0.530283	0.595916	0.00800068	0.00640606	4	4	0.951767
ENSG00000249098	AC055733.1	ALS	0.530255	0.595935	3.35921e-06	0.955771	8	9	0.951767
ENSG00000227533	SLC2A1-AS1	ALS	0.530215	0.595963	0.352339	2.67114e-95	40	43	0.951767
ENSG00000137571	SLCO5A1	ALS	-0.530199	0.595974	0.260032	1.10848e-64	29	30	0.951767
ENSG00000106948	AKNA	ALS	-0.530181	0.595986	0.0109542	0.00151126	7	7	0.951767
ENSG00000160678	S100A1	ALS	-0.530029	0.596092	0.000162146	0.70057	4	5	0.951767
ENSG00000234394	AL353608.3	ALS	-0.530011	0.596104	0.000654607	0.440007	2	2	0.951767
ENSG00000010244	ZNF207	ALS	0.529997	0.596114	0.00262461	0.121599	2	2	0.951767
ENSG00000177096	FAM109B	ALS	0.529865	0.596206	0.0967168	2.40667e-22	20	20	0.951767
ENSG00000250686	AL049544.1	ALS	0.529726	0.596302	0.0135052	0.00042713	14	16	0.951767
ENSG00000268790	AC008764.4	ALS	0.529715	0.596309	0.000341912	0.57668	10	16	0.951767
ENSG00000197162	ZNF785	ALS	0.52953	0.596438	0.000309578	0.595709	5	6	0.951767
ENSG00000110628	SLC22A18	ALS	-0.529503	0.596457	0.277078	4.95028e-70	35	48	0.951767
ENSG00000141526	SLC16A3	ALS	0.529454	0.596491	0.00596461	0.0193708	15	16	0.951767
ENSG00000125952	MAX	ALS	0.529444	0.596497	0.0840612	1.90346e-19	25	29	0.951767
ENSG00000272807	AC007038.2	ALS	0.529412	0.59652	3.13514e-05	0.865001	6	6	0.951767
ENSG00000213080	AL354714.2	ALS	0.529399	0.596529	0.00272026	0.115339	10	10	0.951767
ENSG00000141560	FN3KRP	ALS	0.529304	0.596594	0.509296	1.98651e-161	12	14	0.951767
ENSG00000259782	AC008915.1	ALS	-0.529175	0.596684	0.000222799	0.652128	35	35	0.951767
ENSG00000264247	LINC00909	ALS	0.529139	0.596709	0.296449	2.15406e-76	24	28	0.951767
ENSG00000095906	NUBP2	ALS	0.528974	0.596824	0.0636947	5.08207e-15	45	68	0.951767
ENSG00000101412	E2F1	ALS	0.528878	0.59689	0.0473345	2.0104e-11	13	15	0.951767
ENSG00000251432	AC108062.1	ALS	0.528814	0.596935	2.2349e-06	0.96402	4	4	0.951767
ENSG00000157657	ZNF618	ALS	0.528769	0.596965	0.000302381	0.600021	9	9	0.951767
ENSG00000073584	SMARCE1	ALS	-0.528718	0.597001	0.00462609	0.0396683	5	5	0.951767
ENSG00000237310	GS1-124K5.4	ALS	0.528696	0.597016	0.0687229	4.47628e-16	26	30	0.951767
ENSG00000171425	ZNF581	ALS	0.528662	0.59704	0.000536333	0.481442	10	10	0.951767
ENSG00000143036	SLC44A3	ALS	-0.528628	0.597063	0.377197	8.5937e-105	74	77	0.951767
ENSG00000227906	SNAP25-AS1	ALS	0.528411	0.597214	0.104248	5.54564e-24	62	66	0.951926
ENSG00000234444	ZNF736	ALS	0.528279	0.597305	0.1402	1.44486e-33	51	80	0.951979
ENSG00000222019	URAHP	ALS	0.528212	0.597352	0.133057	6.23979e-31	20	24	0.951979
ENSG00000106560	GIMAP2	ALS	0.528143	0.5974	0.0248568	1.4963e-06	28	34	0.951979
ENSG00000145861	C1QTNF2	ALS	-0.527869	0.59759	0.0186421	3.17195e-05	50	52	0.952106
ENSG00000157800	SLC37A3	ALS	0.527821	0.597623	0.127213	1.47311e-29	36	42	0.952106
ENSG00000272277	AL031963.3	ALS	-0.527808	0.597633	0.049198	8.72176e-12	5	5	0.952106
ENSG00000203644	AC083799.1	ALS	-0.5276	0.597777	0.00179988	0.198026	3	3	0.952121
ENSG00000186301	MST1P2	ALS	-0.527412	0.597907	0.0265926	6.81081e-07	19	30	0.952121
ENSG00000183250	LINC01547	ALS	0.527126	0.598106	0.206844	3.30758e-50	7	20	0.952121
ENSG00000272320	AL445309.1	ALS	0.527095	0.598128	0.00080816	0.390685	5	5	0.952121
ENSG00000261819	AC138932.3	ALS	-0.527067	0.598147	0.160262	1.05746e-37	28	36	0.952121
ENSG00000144410	CPO	ALS	-0.526927	0.598244	0.0156598	0.000143406	12	12	0.952121
ENSG00000005189	REXO5	ALS	-0.526866	0.598287	0.0426092	2.26434e-10	53	71	0.952121
ENSG00000167535	CACNB3	ALS	-0.526787	0.598342	0.161218	3.49978e-38	5	5	0.952121
ENSG00000136099	PCDH8	ALS	0.526751	0.598366	0.00501641	0.0320874	9	9	0.952121
ENSG00000131507	NDFIP1	ALS	0.526684	0.598413	0.00366113	0.0657427	13	14	0.952121
ENSG00000142046	TMEM91	ALS	-0.526481	0.598554	0.0861512	5.31333e-20	21	25	0.952121
ENSG00000171763	SPATA5L1	ALS	-0.526194	0.598754	0.262149	1.82674e-65	14	16	0.952121
ENSG00000231970	AL355490.2	ALS	-0.526127	0.5988	9.14858e-07	0.976905	1	1	0.952121
ENSG00000223548	AC034228.1	ALS	-0.526054	0.598851	0.00435425	0.0461667	9	9	0.952121
ENSG00000260398	AC068700.1	ALS	0.526027	0.598869	0.163945	1.63642e-38	39	44	0.952121
ENSG00000249119	MTND6P4	ALS	0.525889	0.598965	0.00213001	0.163174	14	14	0.952121
ENSG00000160613	PCSK7	ALS	-0.525826	0.599009	0.0409794	5.34558e-10	19	20	0.952121
ENSG00000263826	AC112907.3	ALS	0.52568	0.59911	0.027071	5.25511e-07	6	6	0.952121
ENSG00000077238	IL4R	ALS	0.525652	0.59913	0.0567713	1.66165e-13	62	71	0.952121
ENSG00000267500	ZNF887P	ALS	-0.525527	0.599217	0.0237547	2.45566e-06	47	58	0.952121
ENSG00000115286	NDUFS7	ALS	-0.525506	0.599232	0.000182232	0.683464	11	15	0.952121
ENSG00000186104	CYP2R1	ALS	-0.525485	0.599246	0.0323909	3.87941e-08	27	28	0.952121
ENSG00000122952	ZWINT	ALS	-0.525437	0.599279	0.247025	2.54451e-62	71	83	0.952121
ENSG00000221923	ZNF880	ALS	0.525294	0.599379	0.0336189	1.7959e-08	30	38	0.952121
ENSG00000203668	CHML	ALS	-0.525264	0.5994	0.048683	9.80246e-12	3	4	0.952121
ENSG00000138166	DUSP5	ALS	-0.525079	0.599528	0.000734822	0.412266	8	8	0.952121
ENSG00000232112	TMA7	ALS	0.525015	0.599572	0.178807	9.22272e-43	21	29	0.952121
ENSG00000174165	ZDHHC24	ALS	0.525011	0.599575	0.133341	5.04509e-31	29	29	0.952121
ENSG00000074211	PPP2R2C	ALS	-0.524992	0.599589	0.250258	5.42577e-62	5	5	0.952121
ENSG00000240038	AMY2B	ALS	-0.524965	0.599607	0.137842	4.00912e-32	9	12	0.952121
ENSG00000214110	LDHAP4	ALS	-0.524865	0.599677	0.0290855	2.00981e-07	11	12	0.952121
ENSG00000267185	AC067852.4	ALS	-0.524847	0.59969	0.000871332	0.372059	12	13	0.952121
ENSG00000167676	PLIN4	ALS	-0.524834	0.599699	0.0455302	4.99506e-11	11	15	0.952121
ENSG00000136381	IREB2	ALS	-0.524759	0.599751	0.0886045	1.406e-20	3	4	0.952121
ENSG00000173557	C2orf70	ALS	-0.524688	0.5998	2.68316e-06	0.960725	1	1	0.952121
ENSG00000172543	CTSW	ALS	0.524643	0.599831	0.034109	1.7274e-08	22	22	0.952121
ENSG00000197093	GAL3ST4	ALS	0.524285	0.60008	1.12586e-05	0.919369	3	4	0.952121
ENSG00000205918	PDPK2P	ALS	-0.524278	0.600085	0.111493	6.82077e-26	32	44	0.952121
ENSG00000104671	DCTN6	ALS	0.524174	0.600158	0.0372052	2.84342e-09	37	37	0.952121
ENSG00000126267	COX6B1	ALS	-0.524146	0.600177	0.153233	5.39328e-36	28	38	0.952121
ENSG00000167302	TEPSIN	ALS	0.524086	0.600219	0.0149338	0.000206047	14	21	0.952121
ENSG00000120334	CENPL	ALS	0.524081	0.600222	4.85824e-05	0.833932	27	27	0.952121
ENSG00000254093	PINX1	ALS	0.524048	0.600245	0.0605876	2.678e-14	46	53	0.952121
ENSG00000128989	ARPP19	ALS	0.523922	0.600333	0.0823406	3.20149e-19	10	12	0.952121
ENSG00000105429	MEGF8	ALS	0.523908	0.600343	0.0247093	1.74321e-06	4	15	0.952121
ENSG00000225108	ZBTB45P1	ALS	-0.523891	0.600354	0.00369862	0.0659227	22	23	0.952121
ENSG00000162073	PAQR4	ALS	0.523708	0.600482	0.0953737	4.6105e-22	18	21	0.952121
ENSG00000173480	ZNF417	ALS	-0.52341	0.600689	0.156938	1.27913e-36	27	30	0.952121
ENSG00000214967	NPIPA7	ALS	-0.523367	0.600719	0.00360336	0.0679116	44	51	0.952121
ENSG00000100883	SRP54	ALS	0.523316	0.600755	0.000147902	0.713629	19	20	0.952121
ENSG00000143149	ALDH9A1	ALS	-0.523314	0.600756	0.268223	1.58481e-67	87	95	0.952121
ENSG00000188011	RTP5	ALS	-0.523276	0.600783	0.00717774	0.0101174	27	47	0.952121
ENSG00000123096	SSPN	ALS	-0.523187	0.600844	0.0186558	3.30706e-05	11	11	0.952121
ENSG00000198513	ATL1	ALS	-0.522988	0.600982	0.0107046	0.00170108	26	29	0.952121
ENSG00000143164	DCAF6	ALS	-0.522823	0.601097	0.00760801	0.00826633	9	10	0.952121
ENSG00000249237	AL359273.1	ALS	0.522819	0.6011	0.000133184	0.724894	1	1	0.952121
ENSG00000152082	MZT2B	ALS	-0.522806	0.601109	0.015225	0.000180495	12	12	0.952121
ENSG00000137573	SULF1	ALS	0.522654	0.601215	0.0775918	5.50167e-18	41	41	0.952121
ENSG00000158864	NDUFS2	ALS	0.522551	0.601287	0.139709	9.74182e-33	39	44	0.952121
ENSG00000259385	AC066612.2	ALS	0.522491	0.601329	0.00277384	0.111331	13	15	0.952121
ENSG00000186567	CEACAM19	ALS	-0.522469	0.601344	0.0357729	7.45327e-09	27	27	0.952121
ENSG00000247324	AC010547.1	ALS	0.52245	0.601357	0.000154352	0.707709	4	6	0.952121
ENSG00000127362	TAS2R3	ALS	0.522388	0.6014	0.000522314	0.488655	1	1	0.952121
ENSG00000171456	ASXL1	ALS	0.522384	0.601403	7.39777e-07	0.980518	7	11	0.952121
ENSG00000101189	MRGBP	ALS	0.522375	0.60141	0.0143519	0.000263872	14	20	0.952121
ENSG00000058404	CAMK2B	ALS	-0.522339	0.601434	0.016194	9.86637e-05	4	4	0.952121
ENSG00000272699	AC007620.3	ALS	0.522248	0.601498	0.0143727	0.000277226	12	12	0.952121
ENSG00000072832	CRMP1	ALS	-0.522215	0.60152	0.00222115	0.153845	9	10	0.952121
ENSG00000236869	AC099669.1	ALS	-0.522186	0.601541	0.00044092	0.526535	14	14	0.952121
ENSG00000187627	RGPD1	ALS	-0.522174	0.601549	0.0112818	0.00126951	3	7	0.952121
ENSG00000106648	GALNTL5	ALS	0.522169	0.601552	0.114965	8.81451e-27	61	85	0.952121
ENSG00000117676	RPS6KA1	ALS	0.522155	0.601562	0.0014428	0.251386	24	27	0.952121
ENSG00000149633	KIAA1755	ALS	-0.522125	0.601583	0.0569219	2.07539e-13	12	12	0.952121
ENSG00000214145	LINC00887	ALS	0.522101	0.6016	0.000683543	0.430424	1	2	0.952121
ENSG00000245694	CRNDE	ALS	0.522101	0.6016	0.000535643	0.483506	1	1	0.952121
ENSG00000213013	RPS15AP36	ALS	-0.522072	0.60162	4.99344e-06	0.946254	2	2	0.952121
ENSG00000198580	AC073343.1	ALS	0.521996	0.601673	0.0599419	2.95896e-14	5	7	0.952121
ENSG00000227799	AC012358.2	ALS	0.521966	0.601694	0.0599411	4.3124e-14	27	27	0.952121
ENSG00000128590	DNAJB9	ALS	0.521859	0.601769	0.0319619	3.82885e-08	8	8	0.952121
ENSG00000174695	TMEM167A	ALS	0.521766	0.601833	0.267861	2.34095e-67	14	15	0.952121
ENSG00000139537	CCDC65	ALS	-0.52175	0.601844	0.283726	2.97576e-72	10	10	0.952121
ENSG00000135773	CAPN9	ALS	0.521581	0.601962	0.419916	3.61417e-122	58	60	0.952121
ENSG00000145386	CCNA2	ALS	-0.521561	0.601976	0.0173852	5.49493e-05	13	13	0.952121
ENSG00000141668	CBLN2	ALS	-0.521555	0.60198	0.0106655	0.00171133	63	70	0.952121
ENSG00000100227	POLDIP3	ALS	-0.521546	0.601986	0.000182638	0.680813	11	11	0.952121
ENSG00000246363	LINC02458	ALS	0.521493	0.602023	0.149353	3.28314e-35	9	9	0.952121
ENSG00000269275	AC020922.3	ALS	0.521383	0.6021	0.000236687	0.641923	1	1	0.952162
ENSG00000272506	AL357078.3	ALS	0.521096	0.6023	1.33485e-05	0.912348	1	1	0.952336
ENSG00000172594	SMPDL3A	ALS	0.520938	0.60241	0.155062	1.77912e-36	34	36	0.952336
ENSG00000069943	PIGB	ALS	-0.520867	0.602459	0.0797505	1.60537e-18	13	14	0.952336
ENSG00000212695	AL583805.1	ALS	-0.520809	0.6025	0.000479807	0.508068	1	1	0.952336
ENSG00000249839	AC011330.1	ALS	-0.520687	0.602585	0.390341	1.6699e-109	11	14	0.952336
ENSG00000271179	AC098826.3	ALS	0.520666	0.602599	0.0254158	1.20044e-06	8	18	0.952336
ENSG00000139433	GLTP	ALS	0.520659	0.602604	0.107035	9.43044e-25	12	14	0.952336
ENSG00000163820	FYCO1	ALS	0.52064	0.602618	0.0790584	1.96648e-18	20	21	0.952336
ENSG00000105559	PLEKHA4	ALS	-0.520387	0.602794	0.00130339	0.274877	11	11	0.952534
ENSG00000263219	AC087742.1	ALS	0.520105	0.60299	0.00370372	0.0659267	7	8	0.952763
ENSG00000143442	POGZ	ALS	-0.520001	0.603063	0.0340398	1.70715e-08	25	28	0.952789
ENSG00000198690	FAN1	ALS	0.519904	0.60313	0.238498	1.44466e-58	17	20	0.952789
ENSG00000171044	XKR6	ALS	0.5198	0.603203	0.00163781	0.221204	26	26	0.952789
ENSG00000228452	AC098484.1	ALS	0.519716	0.603261	0.0346327	1.20363e-08	38	40	0.952789
ENSG00000237273	RSL24D1P8	ALS	0.519716	0.603261	0.0162442	0.000106614	12	12	0.952789
ENSG00000127124	HIVEP3	ALS	-0.519607	0.603338	0.024258	2.1261e-06	18	18	0.952829
ENSG00000260903	XKR7	ALS	-0.51937	0.603503	1.2648e-06	0.972757	20	25	0.953009
ENSG00000013583	HEBP1	ALS	0.519248	0.603588	0.0334791	1.79938e-08	42	46	0.953063
ENSG00000154319	FAM167A	ALS	-0.519059	0.603719	0.127116	1.04057e-29	35	36	0.953186
ENSG00000139714	MORN3	ALS	0.518987	0.60377	0.111994	6.82024e-26	31	37	0.953186
ENSG00000174080	CTSF	ALS	-0.518904	0.603828	0.0432646	1.85225e-10	38	39	0.953186
ENSG00000127483	HP1BP3	ALS	-0.518702	0.603969	0.0042615	0.04811	25	27	0.953186
ENSG00000127720	METTL25	ALS	-0.518563	0.604066	0.238627	1.24883e-58	38	40	0.953186
ENSG00000249936	RAC1P2	ALS	-0.518534	0.604085	0.00013865	0.72224	2	3	0.953186
ENSG00000163251	FZD5	ALS	-0.518446	0.604147	0.00395177	0.0575207	3	3	0.953186
ENSG00000139926	FRMD6	ALS	-0.518367	0.604203	0.027967	3.43984e-07	24	25	0.953186
ENSG00000183876	ARSI	ALS	0.51833	0.604228	0.061736	1.45813e-14	44	47	0.953186
ENSG00000111445	RFC5	ALS	0.518227	0.6043	0.000182666	0.683732	1	1	0.953186
ENSG00000126878	AIF1L	ALS	0.5182	0.604319	0.144228	1.15699e-33	21	24	0.953186
ENSG00000162139	NEU3	ALS	0.518078	0.604404	0.0207871	1.11864e-05	12	12	0.953186
ENSG00000174939	ASPHD1	ALS	0.518059	0.604417	0.0175505	5.52165e-05	21	25	0.953186
ENSG00000185721	DRG1	ALS	-0.51804	0.60443	0.00958678	0.0030393	26	27	0.953186
ENSG00000196150	ZNF250	ALS	0.51802	0.604444	0.00591534	0.0194033	10	12	0.953186
ENSG00000076706	MCAM	ALS	-0.517944	0.604498	0.0144364	0.000265459	3	3	0.953186
ENSG00000124587	PEX6	ALS	-0.517845	0.604566	0.658672	6.28825e-256	22	23	0.953186
ENSG00000198189	HSD17B11	ALS	-0.51782	0.604584	0.257394	4.18608e-64	115	121	0.953186
ENSG00000100526	CDKN3	ALS	0.517712	0.60466	0.00764876	0.00808822	22	23	0.953225
ENSG00000184986	TMEM121	ALS	-0.517566	0.604761	0.000275845	0.612511	2	4	0.953286
ENSG00000272836	AL022328.1	ALS	0.51751	0.6048	0.000260757	0.62505	1	1	0.953286
ENSG00000231905	SETP10	ALS	-0.517245	0.604985	0.000606507	0.456273	2	2	0.953497
ENSG00000113552	GNPDA1	ALS	-0.516985	0.605167	0.2374	3.422e-58	42	43	0.95355
ENSG00000164898	FMC1	ALS	0.516838	0.605269	0.0182952	3.82913e-05	69	79	0.95355
ENSG00000095464	PDE6C	ALS	0.516798	0.605297	0.0025013	0.129642	30	30	0.95355
ENSG00000258959	AL118558.1	ALS	-0.516651	0.6054	3.28674e-05	0.863181	1	1	0.95355
ENSG00000164675	IQUB	ALS	-0.516534	0.605482	0.0564547	2.22488e-13	25	25	0.95355
ENSG00000152102	FAM168B	ALS	-0.516507	0.6055	0.0133292	0.000456157	5	5	0.95355
ENSG00000112655	PTK7	ALS	0.51643	0.605554	0.0228866	3.63884e-06	21	21	0.95355
ENSG00000186280	KDM4D	ALS	0.516397	0.605577	0	1	18	19	0.95355
ENSG00000165795	NDRG2	ALS	0.516394	0.605579	0.0167243	8.13116e-05	4	5	0.95355
ENSG00000263305	AP005530.1	ALS	-0.516268	0.605667	0.0173978	6.32551e-05	36	52	0.95355
ENSG00000225119	LINC00999	ALS	0.516204	0.605712	0.00170921	0.211403	7	12	0.95355
ENSG00000205339	IPO7	ALS	-0.516111	0.605777	0.0350161	9.78265e-09	30	32	0.95355
ENSG00000241889	AC079944.2	ALS	-0.516103	0.605783	0.0234505	2.89264e-06	8	8	0.95355
ENSG00000148468	FAM171A1	ALS	0.516076	0.605801	0.106321	1.741e-24	24	24	0.95355
ENSG00000259721	AC090877.2	ALS	0.516035	0.60583	0.00878296	0.00448099	15	15	0.95355
ENSG00000114988	LMAN2L	ALS	-0.516028	0.605835	0.0563306	2.89513e-13	14	14	0.95355
ENSG00000163879	DNALI1	ALS	-0.515885	0.605935	0.261663	5.054e-66	26	28	0.953626
ENSG00000248100	AC087257.1	ALS	-0.515777	0.60601	0.001835	0.195569	7	7	0.953665
ENSG00000235088	AL031667.2	ALS	0.515569	0.606156	0.0205708	1.30907e-05	13	13	0.953739
ENSG00000241217	RN7SL809P	ALS	-0.515343	0.606313	0.00365544	0.0675584	5	5	0.953739
ENSG00000002933	TMEM176A	ALS	-0.51534	0.606316	0.110654	1.57773e-25	18	19	0.953739
ENSG00000118246	FASTKD2	ALS	-0.515204	0.60641	0.0382408	2.26242e-09	2	2	0.953739
ENSG00000156273	BACH1	ALS	-0.515198	0.606415	0.000863488	0.372628	3	3	0.953739
ENSG00000257285	AL132780.1	ALS	-0.515071	0.606503	0.154844	2.69785e-36	16	16	0.953739
ENSG00000168806	LCMT2	ALS	-0.514925	0.606606	0.0325151	3.38935e-08	10	10	0.953739
ENSG00000140400	MAN2C1	ALS	-0.514903	0.606621	0.291167	3.70218e-75	21	27	0.953739
ENSG00000116745	RPE65	ALS	0.514898	0.606624	0.00049464	0.50147	22	23	0.953739
ENSG00000259959	AC107068.1	ALS	0.514762	0.606719	0.145872	6.51194e-34	27	27	0.953739
ENSG00000159228	CBR1	ALS	0.514691	0.606769	0.352793	9.13699e-95	75	84	0.953739
ENSG00000204241	AP000911.1	ALS	-0.514658	0.606792	0.210698	2.30563e-51	40	44	0.953739
ENSG00000100442	FKBP3	ALS	0.514609	0.606827	3.96577e-06	0.952088	31	34	0.953739
ENSG00000081026	MAGI3	ALS	0.514454	0.606935	0.0619166	1.36273e-14	26	28	0.953739
ENSG00000109790	KLHL5	ALS	0.514449	0.606938	0.0133257	0.000447386	26	28	0.953739
ENSG00000182179	UBA7	ALS	0.514381	0.606986	0.00556931	0.0238804	18	19	0.953739
ENSG00000254634	SMG1P6	ALS	0.51435	0.607007	0.161448	8.16443e-38	6	8	0.953739
ENSG00000167232	ZNF91	ALS	-0.514233	0.607089	0.172745	4.43275e-41	25	26	0.953739
ENSG00000248429	AC098679.1	ALS	-0.514139	0.607155	0.525012	9.0566e-170	30	32	0.953739
ENSG00000120697	ALG5	ALS	-0.514135	0.607157	0.0193402	2.05295e-05	21	24	0.953739
ENSG00000196204	RNF216P1	ALS	-0.514079	0.607197	0.155838	1.64343e-36	56	74	0.953739
ENSG00000179532	DNHD1	ALS	0.514003	0.60725	0.020886	1.11379e-05	18	18	0.953739
ENSG00000233806	LINC01237	ALS	0.513951	0.607286	0.0234348	3.15097e-06	37	76	0.953739
ENSG00000257225	AC079601.1	ALS	-0.513938	0.607295	0.0140496	0.000323192	10	10	0.953739
ENSG00000242712	RN7SL529P	ALS	-0.513884	0.607333	7.24858e-05	0.797144	10	12	0.953739
ENSG00000048828	FAM120A	ALS	0.513803	0.60739	0.000896464	0.366333	11	12	0.953748
ENSG00000089327	FXYD5	ALS	0.513614	0.607522	0.0532412	1.28047e-12	10	12	0.953811
ENSG00000239722	IMP3P2	ALS	-0.513599	0.607532	0.001989	0.177925	16	16	0.953811
ENSG00000169258	GPRIN1	ALS	-0.513502	0.6076	0.0488019	1.15164e-11	13	14	0.953838
ENSG00000146072	TNFRSF21	ALS	-0.513359	0.6077	0.0202865	1.33144e-05	15	19	0.953847
ENSG00000132952	USPL1	ALS	0.513335	0.607717	0.00526978	0.0276828	15	16	0.953847
ENSG00000185298	CCDC137	ALS	-0.513275	0.607759	0.12598	1.57133e-29	10	12	0.953847
ENSG00000214429	CYCSP6	ALS	0.513154	0.607843	0.036386	4.83692e-09	25	25	0.953899
ENSG00000203648	AC007618.1	ALS	-0.51302	0.607937	0.00844411	0.00534929	8	9	0.953942
ENSG00000177350	RPL13AP3	ALS	0.51278	0.608105	1.49443e-08	0.995278	16	16	0.953942
ENSG00000184608	FAM167A-AS1	ALS	-0.512762	0.608118	0.0201927	1.40862e-05	42	49	0.953942
ENSG00000232176	AL161909.1	ALS	-0.512735	0.608137	0.0290253	2.04081e-07	24	27	0.953942
ENSG00000100403	ZC3H7B	ALS	0.512428	0.608351	0.0781327	2.42653e-18	21	22	0.953942
ENSG00000127084	FGD3	ALS	0.512407	0.608366	0.0462427	3.86183e-11	17	20	0.953942
ENSG00000151131	C12orf45	ALS	0.512396	0.608374	0.0183391	3.73254e-05	11	11	0.953942
ENSG00000225792	AC004540.2	ALS	0.512235	0.608487	0.176813	5.18687e-42	12	12	0.953942
ENSG00000264743	DPRXP4	ALS	-0.512215	0.608501	8.65584e-06	0.929274	6	6	0.953942
ENSG00000070778	PTPN21	ALS	-0.51217	0.608532	0.039067	1.15316e-09	28	28	0.953942
ENSG00000228970	UBTFL6	ALS	-0.512128	0.608562	0.00661858	0.0139326	23	26	0.953942
ENSG00000167113	COQ4	ALS	-0.512084	0.608592	0.0146163	0.00024301	20	25	0.953942
ENSG00000016864	GLT8D1	ALS	-0.511901	0.60872	0.0509683	3.48738e-12	24	27	0.953942
ENSG00000164237	CMBL	ALS	-0.511848	0.608757	0.0433945	1.68529e-10	19	20	0.953942
ENSG00000128573	FOXP2	ALS	0.511822	0.608775	0.0305816	8.47191e-08	21	23	0.953942
ENSG00000174547	MRPL11	ALS	0.511816	0.60878	0.0169307	7.54635e-05	11	11	0.953942
ENSG00000164796	CSMD3	ALS	0.511777	0.608807	0.00445969	0.0431292	27	27	0.953942
ENSG00000162129	CLPB	ALS	0.511776	0.608808	0.00597263	0.0194459	9	14	0.953942
ENSG00000165879	FRAT1	ALS	-0.51173	0.60884	0.0230905	3.45006e-06	10	10	0.953942
ENSG00000091106	NLRC4	ALS	-0.511176	0.609228	0.00377871	0.0625697	15	18	0.953945
ENSG00000265791	AC127024.4	ALS	-0.511137	0.609255	0.000184833	0.682045	8	10	0.953945
ENSG00000124356	STAMBP	ALS	0.511079	0.609296	0.0381927	1.81238e-09	11	13	0.953945
ENSG00000164933	SLC25A32	ALS	-0.511035	0.609327	0.250086	3.67949e-62	23	24	0.953945
ENSG00000213463	SYNJ2BP	ALS	-0.510975	0.609368	0.00371587	0.0655824	13	14	0.953945
ENSG00000261687	AC068724.2	ALS	-0.51093	0.6094	0.00732117	0.00931064	1	2	0.953945
ENSG00000180481	GLIPR1L2	ALS	0.510836	0.609466	0.728683	0	88	94	0.953945
ENSG00000174368	PMS2P2	ALS	0.510777	0.609507	0.0558076	3.44621e-13	27	36	0.953945
ENSG00000262094	AC139099.1	ALS	0.510755	0.609523	0.000267121	0.621898	4	5	0.953945
ENSG00000182771	GRID1	ALS	-0.510663	0.609587	0.000486304	0.505701	13	14	0.953945
ENSG00000107796	ACTA2	ALS	0.510601	0.60963	0.000217461	0.654479	3	3	0.953945
ENSG00000164687	FABP5	ALS	0.510366	0.609795	2.96546e-05	0.869364	15	16	0.953945
ENSG00000080815	PSEN1	ALS	-0.510329	0.609821	0.0299182	1.15786e-07	29	31	0.953945
ENSG00000136449	MYCBPAP	ALS	-0.510297	0.609843	0.107641	8.21678e-25	19	24	0.953945
ENSG00000204472	AIF1	ALS	-0.510151	0.609946	0.00282817	0.108322	2	3	0.953945
ENSG00000099246	RAB18	ALS	0.510142	0.609952	0.000353871	0.567388	19	19	0.953945
ENSG00000257923	CUX1	ALS	0.510082	0.609994	0.0506414	3.40638e-12	12	13	0.953945
ENSG00000244371	PFN1P8	ALS	-0.509946	0.61009	0.0461359	3.96352e-11	6	15	0.953945
ENSG00000272037	AP002907.1	ALS	-0.509931	0.6101	0.000351285	0.570565	1	1	0.953945
ENSG00000260000	AL133338.1	ALS	0.509822	0.610176	0.0791609	2.38748e-18	49	51	0.953945
ENSG00000134001	EIF2S1	ALS	-0.50972	0.610248	0.0296394	1.26609e-07	23	23	0.953945
ENSG00000206573	THUMPD3-AS1	ALS	0.509706	0.610257	0.0915673	3.36697e-21	26	26	0.953945
ENSG00000234353	AP000346.2	ALS	-0.509625	0.610315	0.0135421	0.000410964	11	14	0.953945
ENSG00000101782	RIOK3	ALS	-0.509599	0.610333	0.0442977	1.00331e-10	7	8	0.953945
ENSG00000268573	AC011815.1	ALS	-0.50942	0.610458	0.0362473	5.50244e-09	22	22	0.953945
ENSG00000018607	ZNF806	ALS	0.509345	0.610511	0.00224307	0.152389	5	5	0.953945
ENSG00000250208	FZD10-AS1	ALS	-0.509294	0.610546	0.086422	3.14598e-20	67	72	0.953945
ENSG00000118181	RPS25	ALS	-0.50929	0.610549	0.103361	5.95058e-24	18	19	0.953945
ENSG00000133424	LARGE1	ALS	-0.509267	0.610565	0.0177117	5.2127e-05	49	49	0.953945
ENSG00000106013	ANKRD7	ALS	-0.509252	0.610575	0.028969	2.16721e-07	7	7	0.953945
ENSG00000143382	ADAMTSL4	ALS	-0.50924	0.610584	0.000124294	0.737069	13	22	0.953945
ENSG00000241549	GUSBP2	ALS	-0.509008	0.610747	0.314858	5.40488e-84	28	29	0.953945
ENSG00000156453	PCDH1	ALS	0.508992	0.610758	7.37465e-05	0.79568	3	3	0.953945
ENSG00000272931	AC099568.2	ALS	-0.508937	0.610796	0.00252853	0.128016	13	14	0.953945
ENSG00000214212	C19orf38	ALS	-0.508776	0.610909	0.000107404	0.755003	2	2	0.953945
ENSG00000165458	INPPL1	ALS	-0.508764	0.610918	0.000241826	0.638281	11	12	0.953945
ENSG00000128274	A4GALT	ALS	-0.508668	0.610985	0.129997	1.57808e-30	33	35	0.953945
ENSG00000180354	MTURN	ALS	0.508658	0.610992	0.0928393	1.76256e-21	59	62	0.953945
ENSG00000172296	SPTLC3	ALS	-0.508656	0.610993	0.0144727	0.000263638	18	19	0.953945
ENSG00000271959	AC100803.3	ALS	0.508542	0.611073	0.000858587	0.375329	5	5	0.953945
ENSG00000120875	DUSP4	ALS	0.508504	0.6111	0.000214817	0.658323	1	1	0.953945
ENSG00000260766	AL513302.2	ALS	-0.508485	0.611113	0.000335529	0.580137	7	7	0.953945
ENSG00000125686	MED1	ALS	-0.508394	0.611177	0.000670042	0.430286	2	2	0.953945
ENSG00000112367	FIG4	ALS	0.50834	0.611215	0.239721	4.83469e-59	32	36	0.953945
ENSG00000216802	AL590617.1	ALS	0.508323	0.611227	0.000608624	0.456838	4	5	0.953945
ENSG00000272942	AL022324.3	ALS	-0.508321	0.611228	0.0557461	3.74817e-13	30	42	0.953945
ENSG00000259291	ZNF710-AS1	ALS	-0.508302	0.611242	0.0206288	1.15203e-05	22	26	0.953945
ENSG00000255418	AC090092.1	ALS	-0.508041	0.611424	0.00908848	0.0039269	12	12	0.954019
ENSG00000272711	AC019069.1	ALS	-0.507933	0.6115	0.00205597	0.170056	1	1	0.954019
ENSG00000143061	IGSF3	ALS	-0.507848	0.61156	0.0263063	7.55668e-07	16	18	0.954019
