## Supplementary Table 20 for "Single-nucleus transcriptome-wide association study of human brain disorders" (part 5 of 19)

### Sheet: TableS21 (continued)
Gene	GeneName	Trait	z-score	p	CV_R2	CV_p	N_SNPs_Used	N_SNPs_inModel	FDR
ENSG00000179889	PDXDC1	ALS	0.50784	0.611565	0.11535	1.00372e-26	50	65	0.954019
ENSG00000134531	EMP1	ALS	0.507836	0.611569	0.0239863	2.47026e-06	28	29	0.954019
ENSG00000230596	GPAA1P2	ALS	-0.507725	0.611646	0.0568237	1.96918e-13	24	25	0.954019
ENSG00000011052	NME1-NME2	ALS	-0.507678	0.611679	0.384561	1.44558e-108	31	33	0.954019
ENSG00000242170	RN7SL329P	ALS	0.507594	0.611738	0.000459071	0.517837	10	11	0.954019
ENSG00000183354	KIAA2026	ALS	0.507531	0.611782	0.00396728	0.0563679	27	29	0.954019
ENSG00000166225	FRS2	ALS	0.507466	0.611828	0.016658	8.93245e-05	3	3	0.954019
ENSG00000188626	GOLGA8M	ALS	0.507415	0.611864	0.0220947	5.6952e-06	19	25	0.954019
ENSG00000110768	GTF2H1	ALS	-0.507285	0.611955	0.389987	2.03983e-109	22	22	0.954019
ENSG00000160226	C21orf2	ALS	-0.507141	0.612056	0.228159	2.07408e-56	27	34	0.954019
ENSG00000164344	KLKB1	ALS	0.507051	0.612119	0.314095	6.22899e-82	50	55	0.954019
ENSG00000075415	SLC25A3	ALS	-0.507034	0.612131	0.0412672	3.04326e-10	34	36	0.954019
ENSG00000149806	FAU	ALS	0.507009	0.612149	0.000576778	0.468659	4	5	0.954019
ENSG00000196724	ZNF418	ALS	-0.506997	0.612157	0.207772	3.47336e-50	36	40	0.954019
ENSG00000158747	NBL1	ALS	-0.506629	0.612415	0.216741	1.62088e-52	72	74	0.954102
ENSG00000138134	STAMBPL1	ALS	0.506608	0.61243	0.0450266	7.45168e-11	11	11	0.954102
ENSG00000130433	CACNG6	ALS	-0.506545	0.612474	0.00062221	0.450946	4	5	0.954102
ENSG00000238082	AC009948.2	ALS	0.50653	0.612485	0.00146691	0.247409	4	4	0.954102
ENSG00000144674	GOLGA4	ALS	0.506454	0.612538	0.033248	1.83563e-08	58	58	0.954102
ENSG00000124787	RPP40	ALS	0.506409	0.61257	0.0352074	8.75181e-09	23	24	0.954102
ENSG00000124549	BTN2A3P	ALS	-0.506351	0.61261	0.0187511	3.18734e-05	17	17	0.954102
ENSG00000176236	C10orf111	ALS	-0.50634	0.612618	0.121204	3.63365e-28	28	29	0.954102
ENSG00000168781	PPIP5K1	ALS	0.506068	0.612809	0.139847	1.47953e-32	13	18	0.95423
ENSG00000246090	AP002026.1	ALS	-0.506056	0.612818	0.0960129	3.60046e-22	71	72	0.95423
ENSG00000120699	EXOSC8	ALS	-0.506004	0.612854	0.042769	2.40862e-10	11	11	0.95423
ENSG00000188372	ZP3	ALS	0.505828	0.612977	0.29653	1.10163e-76	28	30	0.954318
ENSG00000100897	DCAF11	ALS	-0.505713	0.613058	0.00639529	0.0150692	17	20	0.954318
ENSG00000130173	ANGPTL8	ALS	0.505706	0.613063	0.00572731	0.0214489	6	7	0.954318
ENSG00000225808	DNAJC19P5	ALS	0.505473	0.613227	0.000260006	0.625404	4	4	0.954461
ENSG00000128626	MRPS12	ALS	-0.50543	0.613257	0.000610836	0.456062	20	20	0.954461
ENSG00000170458	CD14	ALS	0.505314	0.613338	0.106788	9.93409e-25	23	24	0.954487
ENSG00000230970	HHATL-AS1	ALS	-0.505238	0.613392	0.0147571	0.000225037	4	4	0.954487
ENSG00000138964	PARVG	ALS	0.504723	0.613753	0.015798	0.000128863	10	12	0.954487
ENSG00000001561	ENPP4	ALS	0.504635	0.613815	0.292379	5.64526e-75	28	30	0.954487
ENSG00000103460	TOX3	ALS	0.504613	0.613831	0.0472303	2.15931e-11	4	5	0.954487
ENSG00000217767	NDUFAB1P1	ALS	-0.504594	0.613844	0.00199203	0.17792	25	25	0.954487
ENSG00000189011	AC138783.12	ALS	0.504441	0.613951	0.133512	5.07015e-31	18	26	0.954487
ENSG00000176584	DMBT1P1	ALS	-0.504338	0.614024	0.000344816	0.574943	6	6	0.954487
ENSG00000018869	ZNF582	ALS	-0.504276	0.614067	0.000208899	0.654639	7	8	0.954487
ENSG00000220804	LINC01881	ALS	0.504103	0.614189	0.16223	1.1722e-38	39	93	0.954487
ENSG00000089159	PXN	ALS	-0.504074	0.61421	0.0301274	1.05911e-07	3	4	0.954487
ENSG00000145990	GFOD1	ALS	0.504	0.614262	0.000268964	0.620193	22	23	0.954487
ENSG00000273237	AC004520.1	ALS	-0.503793	0.614407	1.4102e-07	0.988606	5	5	0.954487
ENSG00000246089	AC016065.1	ALS	0.503777	0.614418	0.0687286	3.80918e-16	48	50	0.954487
ENSG00000132912	DCTN4	ALS	-0.503614	0.614533	0.00287518	0.10471	9	10	0.954487
ENSG00000252010	SCARNA5	ALS	-0.503573	0.614562	0	1	11	12	0.954487
ENSG00000267740	AC024592.3	ALS	0.503537	0.614587	4.58148e-05	0.838411	27	29	0.954487
ENSG00000109689	STIM2	ALS	0.503511	0.614605	0.101006	2.09505e-23	31	31	0.954487
ENSG00000140650	PMM2	ALS	-0.503458	0.614642	0.112362	6.14552e-26	33	37	0.954487
ENSG00000145681	HAPLN1	ALS	-0.50342	0.614669	1.49883e-05	0.907123	16	16	0.954487
ENSG00000229589	ACVR2B-AS1	ALS	0.503306	0.614749	0.000187232	0.679788	25	25	0.954487
ENSG00000240225	ZNF542P	ALS	-0.50322	0.61481	0.0197473	1.98499e-05	39	43	0.954487
ENSG00000089723	OTUB2	ALS	0.503131	0.614872	0.0861922	6.28633e-20	24	24	0.954487
ENSG00000123374	CDK2	ALS	0.503099	0.614895	2.5582e-06	0.961517	8	8	0.954487
ENSG00000167315	ACAA2	ALS	0.503051	0.614929	0.12768	7.4717e-30	15	16	0.954487
ENSG00000137804	NUSAP1	ALS	-0.503013	0.614955	0.253199	7.22183e-63	29	29	0.954487
ENSG00000258484	SPESP1	ALS	-0.502949	0.615	1.31579e-06	0.973076	1	1	0.954487
ENSG00000229191	AL358473.1	ALS	0.502764	0.61513	0.0137293	0.000375513	11	12	0.954487
ENSG00000151572	ANO4	ALS	0.50274	0.615147	0.0212121	8.95701e-06	13	13	0.954487
ENSG00000163320	CGGBP1	ALS	-0.502675	0.615193	0.149692	7.35536e-35	36	40	0.954487
ENSG00000105321	CCDC9	ALS	-0.502429	0.615366	0.00119099	0.297355	8	10	0.954487
ENSG00000260924	LINC01311	ALS	-0.502405	0.615383	0.00108358	0.319169	11	13	0.954487
ENSG00000140463	BBS4	ALS	0.502391	0.615392	0.014639	0.00023058	24	29	0.954487
ENSG00000171865	RNASEH1	ALS	0.502383	0.615398	0.00160005	0.225773	26	27	0.954487
ENSG00000122378	FAM213A	ALS	0.50238	0.6154	0.190924	8.4808e-46	27	29	0.954487
ENSG00000181381	DDX60L	ALS	0.502263	0.615483	0.171644	1.18008e-40	45	49	0.954487
ENSG00000111906	HDDC2	ALS	0.502254	0.615489	0.552626	1.55914e-185	50	56	0.954487
ENSG00000126261	UBA2	ALS	-0.502223	0.615511	0.0170145	7.5384e-05	10	11	0.954487
ENSG00000144355	DLX1	ALS	0.502177	0.615543	0.00127548	0.279471	5	5	0.954487
ENSG00000114744	COMMD2	ALS	-0.502176	0.615544	0.235399	8.41132e-58	13	13	0.954487
ENSG00000165996	HACD1	ALS	0.502125	0.61558	0.0663392	1.10376e-15	16	17	0.954487
ENSG00000224167	AL390729.1	ALS	-0.501828	0.615789	0.00483952	0.0344229	24	25	0.954487
ENSG00000168228	ZCCHC4	ALS	0.501735	0.615854	0.0264157	7.03415e-07	37	41	0.954487
ENSG00000272084	AL137127.1	ALS	-0.501718	0.615866	0.0112923	0.00127332	7	9	0.954487
ENSG00000077097	TOP2B	ALS	0.501611	0.615942	0.0736048	4.07353e-17	14	16	0.954487
ENSG00000139625	MAP3K12	ALS	0.501545	0.615988	0.00698093	0.0114186	7	8	0.954487
ENSG00000235530	AC087294.1	ALS	-0.501527	0.616	0.0130634	0.000499949	3	9	0.954487
ENSG00000159259	CHAF1B	ALS	0.501515	0.616009	0.00815599	0.00620887	41	48	0.954487
ENSG00000041357	PSMA4	ALS	-0.501408	0.616084	0.0210768	8.85027e-06	14	14	0.954487
ENSG00000228570	NUTM2E	ALS	-0.501391	0.616096	0.262714	1.71643e-65	20	34	0.954487
ENSG00000141441	GAREM1	ALS	0.501276	0.616177	1.16681e-05	0.919122	7	7	0.954487
ENSG00000109436	TBC1D9	ALS	0.501179	0.616245	0.0148097	0.000207537	18	18	0.954487
ENSG00000253288	AC046195.1	ALS	-0.500977	0.616387	0.379751	9.95013e-105	127	131	0.954487
ENSG00000011590	ZBTB32	ALS	0.500937	0.616415	0.0555358	3.21182e-13	16	16	0.954487
ENSG00000007520	TSR3	ALS	0.500914	0.616431	0.0148595	0.000217784	27	37	0.954487
ENSG00000110799	VWF	ALS	0.500866	0.616465	0.00951187	0.00313818	10	11	0.954487
ENSG00000164610	RP9	ALS	-0.500847	0.616479	0.224713	1.12211e-54	27	29	0.954487
ENSG00000234835	PHBP13	ALS	-0.500787	0.616521	0.000867752	0.373678	30	32	0.954487
ENSG00000270172	RP5-1024G6.8	ALS	-0.500777	0.616528	0.0021167	0.164327	37	41	0.954487
ENSG00000146966	DENND2A	ALS	-0.500748	0.616549	0.111714	4.07963e-26	12	12	0.954487
ENSG00000148734	NPFFR1	ALS	-0.500713	0.616573	0.0055608	0.0238943	13	13	0.954487
ENSG00000261426	AC144833.1	ALS	0.500675	0.6166	0.000848863	0.379414	1	2	0.954487
ENSG00000167034	NKX3-1	ALS	-0.500594	0.616657	0.0116859	0.00100449	6	6	0.954487
ENSG00000100439	ABHD4	ALS	-0.500591	0.616659	0.0175256	5.21069e-05	18	19	0.954487
ENSG00000167671	UBXN6	ALS	0.500519	0.61671	0.443048	1.8988e-131	29	38	0.954487
ENSG00000115042	FAHD2A	ALS	0.500495	0.616727	0.000339346	0.577525	2	6	0.954487
ENSG00000164162	ANAPC10	ALS	0.500482	0.616735	0.00307118	0.0935088	13	14	0.954487
ENSG00000197430	OPALIN	ALS	-0.500466	0.616747	0.0103085	0.00208483	12	12	0.954487
ENSG00000261215	AL162231.4	ALS	0.500095	0.617008	0.000508952	0.495697	2	2	0.954643
ENSG00000184828	ZBTB7C	ALS	-0.500093	0.61701	0.0123038	0.0007629	5	5	0.954643
ENSG00000109320	NFKB1	ALS	-0.499983	0.617087	0.0252096	1.25412e-06	3	3	0.954643
ENSG00000255559	ZNF252P-AS1	ALS	-0.499917	0.617134	0.00479669	0.0349595	8	10	0.954643
ENSG00000261114	AC012181.2	ALS	-0.499823	0.6172	0.00100256	0.338266	1	1	0.954643
ENSG00000100122	CRYBB1	ALS	-0.499727	0.617267	0.0382597	2.08466e-09	21	21	0.954643
ENSG00000180739	S1PR5	ALS	0.499693	0.617291	0.0244612	1.81913e-06	16	22	0.954643
ENSG00000244270	AL139099.1	ALS	-0.499674	0.617305	2.15619e-05	0.887914	9	9	0.954643
ENSG00000198399	ITSN2	ALS	-0.49967	0.617308	0.00892713	0.00410951	15	15	0.954643
ENSG00000250237	AC010273.2	ALS	0.499386	0.617507	7.26113e-05	0.797064	6	6	0.954873
ENSG00000204435	CSNK2B	ALS	-0.499269	0.61759	0.0177523	5.1582e-05	2	10	0.954904
ENSG00000213934	HBG1	ALS	-0.499213	0.61763	0.0450344	7.69911e-11	15	17	0.954904
ENSG00000134504	KCTD1	ALS	-0.498855	0.617881	0.0676643	9.50748e-16	4	6	0.955012
ENSG00000102796	DHRS12	ALS	0.49853	0.61811	0.0346585	1.1477e-08	26	27	0.955012
ENSG00000213047	DENND1B	ALS	-0.49852	0.618118	0.00156074	0.232829	5	5	0.955012
ENSG00000262712	AC012676.1	ALS	0.498362	0.618229	2.32547e-06	0.96327	1	1	0.955012
ENSG00000198754	OXCT2	ALS	-0.498321	0.618258	0.21834	3.9122e-53	36	41	0.955012
ENSG00000144331	ZNF385B	ALS	-0.498116	0.618402	0.013962	0.000338587	8	9	0.955012
ENSG00000243147	MRPL33	ALS	0.498108	0.618408	0.000152555	0.710456	8	8	0.955012
ENSG00000257433	AC004241.1	ALS	-0.498062	0.61844	0.135076	7.83149e-32	34	34	0.955012
ENSG00000244289	AC068587.2	ALS	-0.498037	0.618458	0.000274012	0.616838	27	29	0.955012
ENSG00000269215	AC008964.1	ALS	0.497984	0.618495	1.30827e-05	0.913105	2	2	0.955012
ENSG00000113645	WWC1	ALS	-0.497872	0.618574	0.0252036	1.13872e-06	2	2	0.955012
ENSG00000255190	TRIM51DP	ALS	-0.497862	0.618581	0.262275	1.52439e-65	39	49	0.955012
ENSG00000111752	PHC1	ALS	0.497768	0.618647	0.000959259	0.347996	4	4	0.955012
ENSG00000051620	HEBP2	ALS	0.49776	0.618653	0.0727607	3.28936e-17	3	3	0.955012
ENSG00000107165	TYRP1	ALS	-0.497652	0.618729	0.0613508	1.62847e-14	10	14	0.955012
ENSG00000180730	SHISA2	ALS	0.497585	0.618776	0.0275182	3.96622e-07	36	36	0.955012
ENSG00000115718	PROC	ALS	-0.497552	0.6188	0.000154762	0.707862	1	1	0.955012
ENSG00000272128	AP006545.2	ALS	0.497549	0.618802	0.000134804	0.726058	7	10	0.955012
ENSG00000246339	EXTL3-AS1	ALS	-0.49753	0.618816	0.000111224	0.749674	2	2	0.955012
ENSG00000119673	ACOT2	ALS	0.497334	0.618953	0.32443	8.51996e-86	164	171	0.955012
ENSG00000258903	AL390816.2	ALS	-0.49732	0.618963	0.000175883	0.688788	20	21	0.955012
ENSG00000269980	AC068768.2	ALS	0.497268	0.619	0.00013154	0.729797	1	1	0.955012
ENSG00000159899	NPR2	ALS	0.497126	0.6191	1.70025e-05	0.901266	1	1	0.955012
ENSG00000172901	LVRN	ALS	-0.497114	0.619109	0.00432468	0.0463184	4	4	0.955012
ENSG00000237636	ANKRD26P3	ALS	-0.497088	0.619127	0.51402	1.36119e-163	75	87	0.955012
ENSG00000264964	AP001033.1	ALS	-0.497032	0.619167	0.041809	3.37059e-10	13	14	0.955012
ENSG00000101367	MAPRE1	ALS	-0.497017	0.619177	0.00190291	0.187187	3	3	0.955012
ENSG00000123360	PDE1B	ALS	-0.496849	0.619296	0.0252329	1.13991e-06	62	65	0.955012
ENSG00000182796	TMEM198B	ALS	-0.496665	0.619425	0.0191087	2.54481e-05	6	8	0.955012
ENSG00000139173	TMEM117	ALS	0.496544	0.619511	0.0244373	1.87477e-06	7	8	0.955012
ENSG00000089050	RBBP9	ALS	0.496542	0.619512	0.130761	2.87178e-30	38	39	0.955012
ENSG00000232374	GPR79	ALS	-0.496417	0.6196	1.08469e-06	0.974576	1	1	0.955012
ENSG00000142973	CYP4B1	ALS	0.496391	0.619619	0.0338416	1.76349e-08	15	15	0.955012
ENSG00000168010	ATG16L2	ALS	0.496295	0.619686	0.0519861	2.35453e-12	8	9	0.955012
ENSG00000100612	DHRS7	ALS	-0.496292	0.619688	0.00126983	0.27993	4	4	0.955012
ENSG00000088930	XRN2	ALS	-0.496287	0.619692	0.0258471	9.0925e-07	9	11	0.955012
ENSG00000174776	WDR49	ALS	-0.496219	0.61974	0.0176289	5.19549e-05	14	14	0.955012
ENSG00000133316	WDR74	ALS	-0.496199	0.619754	0.0115823	0.00109964	5	6	0.955012
ENSG00000263934	SNORD3A	ALS	-0.496198	0.619755	0.000332038	0.579054	3	5	0.955012
ENSG00000111206	FOXM1	ALS	-0.496163	0.619779	2.49221e-05	0.879695	2	3	0.955012
ENSG00000076641	PAG1	ALS	0.496045	0.619863	0.0794896	2.12477e-18	30	32	0.955012
ENSG00000245552	AP000787.1	ALS	-0.496037	0.619868	0.036804	4.35911e-09	25	25	0.955012
ENSG00000004766	VPS50	ALS	-0.495996	0.619897	0.0140994	0.000318741	67	79	0.955012
ENSG00000248710	AC079594.2	ALS	-0.495919	0.619952	0.000105568	0.756394	16	18	0.955018
ENSG00000165985	C1QL3	ALS	0.495709	0.6201	0.0392352	1.25079e-09	34	38	0.955167
ENSG00000203900	AL121827.1	ALS	0.495567	0.6202	0.00386138	0.059986	1	2	0.955243
ENSG00000145736	GTF2H2	ALS	-0.495402	0.620317	0.100185	2.78385e-23	30	49	0.955287
ENSG00000236811	GAPDHP2	ALS	0.49535	0.620353	0	1	17	20	0.955287
ENSG00000259024	TVP23C-CDRT4	ALS	-0.495309	0.620382	0.324544	1.27851e-85	11	13	0.955287
ENSG00000270696	AC005034.3	ALS	0.495187	0.620468	0.399584	2.04155e-112	24	24	0.955291
ENSG00000178715	AL450998.1	ALS	0.495161	0.620487	0.120758	4.36365e-28	6	6	0.955291
ENSG00000003436	TFPI	ALS	-0.495058	0.620559	0.0404593	6.93756e-10	29	29	0.955293
ENSG00000165502	RPL36AL	ALS	-0.494979	0.620615	0.213652	9.63294e-52	11	11	0.955293
ENSG00000135722	FBXL8	ALS	-0.494881	0.620684	0.00676633	0.0127755	8	8	0.955293
ENSG00000176390	CRLF3	ALS	0.494869	0.620693	0.409933	2.86054e-116	44	48	0.955293
ENSG00000259623	AC125257.1	ALS	-0.494615	0.620872	0.0121465	0.000845987	7	7	0.955331
ENSG00000257270	AL928654.3	ALS	-0.494542	0.620923	0.000576963	0.468444	1	3	0.955331
ENSG00000141753	IGFBP4	ALS	0.494525	0.620936	0.00349051	0.0727654	10	13	0.955331
ENSG00000183506	PI4KAP2	ALS	0.494481	0.620966	0.473951	1.10559e-143	48	111	0.955331
ENSG00000266236	NARF-IT1	ALS	0.494449	0.620989	0.0153474	0.000162861	23	34	0.955331
ENSG00000176974	SHMT1	ALS	0.4944	0.621024	0.156491	1.53114e-36	23	31	0.955331
ENSG00000173327	MAP3K11	ALS	-0.493802	0.621446	0.00225801	0.150052	6	8	0.955526
ENSG00000215712	TMEM242	ALS	0.493669	0.62154	0.100882	2.85316e-23	20	27	0.955526
ENSG00000108187	PBLD	ALS	-0.493584	0.6216	0.0954534	3.36091e-22	21	21	0.955526
ENSG00000173281	PPP1R3B	ALS	-0.49339	0.621737	0.0292186	1.59589e-07	38	40	0.955526
ENSG00000171621	SPSB1	ALS	0.49337	0.621751	0.00530792	0.0272336	4	4	0.955526
ENSG00000087495	PHACTR3	ALS	0.493322	0.621785	0.00536884	0.0265039	28	31	0.955526
ENSG00000272123	AC008966.2	ALS	-0.493124	0.621925	0.0478671	1.85469e-11	14	14	0.955526
ENSG00000161904	LEMD2	ALS	0.493065	0.621967	0.164844	6.06208e-39	16	16	0.955526
ENSG00000087884	AAMDC	ALS	0.493053	0.621975	0.107714	3.91127e-25	28	28	0.955526
ENSG00000196187	TMEM63A	ALS	-0.493036	0.621987	0.155149	2.75288e-36	57	57	0.955526
ENSG00000176194	CIDEA	ALS	-0.492904	0.62208	0.0790989	1.85583e-18	49	62	0.955526
ENSG00000148158	SNX30	ALS	0.492826	0.622135	0.0704469	1.81562e-16	20	22	0.955526
ENSG00000242134	RPL5P13	ALS	-0.492721	0.62221	0.000395174	0.547342	3	3	0.955526
ENSG00000266897	AC005546.1	ALS	-0.492702	0.622223	0.00140522	0.257671	6	6	0.955526
ENSG00000219747	AL133260.1	ALS	-0.492657	0.622255	0.00345271	0.0750686	6	7	0.955526
ENSG00000126247	CAPNS1	ALS	0.492645	0.622264	0.00284886	0.106761	22	27	0.955526
ENSG00000237880	LINC01885	ALS	0.492593	0.6223	9.55102e-05	0.767958	1	1	0.955526
ENSG00000167107	ACSF2	ALS	-0.492579	0.62231	0.0221012	5.29683e-06	4	4	0.955526
ENSG00000137364	TPMT	ALS	-0.492523	0.622349	0.188954	2.17484e-45	137	143	0.955526
ENSG00000231107	LINC01508	ALS	0.492479	0.622381	0.0215812	7.55172e-06	16	16	0.955526
ENSG00000166664	CHRFAM7A	ALS	-0.492435	0.622412	0.138592	9.10338e-33	32	40	0.955526
ENSG00000063169	BICRA	ALS	0.492372	0.622456	0.000579546	0.466485	6	9	0.955526
ENSG00000226976	COX6A1P2	ALS	0.492363	0.622463	0.000461531	0.515318	6	6	0.955526
ENSG00000091137	SLC26A4	ALS	0.492326	0.622489	0.0748379	1.22168e-17	8	8	0.955526
ENSG00000230461	PROX1-AS1	ALS	0.492315	0.622497	0.0554793	2.88123e-13	11	11	0.955526
ENSG00000136457	CHAD	ALS	-0.492223	0.622562	0.0787503	3.43921e-18	34	38	0.955526
ENSG00000077327	SPAG6	ALS	0.492123	0.622632	4.68697e-07	0.98414	5	6	0.955526
ENSG00000131650	KREMEN2	ALS	-0.491943	0.62276	0.0217454	6.73664e-06	11	15	0.955526
ENSG00000178996	SNX18	ALS	0.491936	0.622765	0.124402	7.15866e-29	26	26	0.955526
ENSG00000164742	ADCY1	ALS	-0.491926	0.622772	1.88492e-05	0.896851	12	12	0.955526
ENSG00000228703	AL355310.2	ALS	0.491699	0.622932	0.00524939	0.0282095	26	26	0.955526
ENSG00000168268	NT5DC2	ALS	-0.491686	0.622941	0.166884	1.66564e-39	28	34	0.955526
ENSG00000007341	ST7L	ALS	-0.491655	0.622963	0.263343	1.98634e-66	14	14	0.955526
ENSG00000204843	DCTN1	ALS	0.491627	0.622983	0.00843063	0.00524043	13	14	0.955526
ENSG00000125863	MKKS	ALS	0.491572	0.623022	0.260237	8.84647e-66	71	75	0.955526
ENSG00000168542	COL3A1	ALS	-0.491559	0.623031	6.6869e-05	0.804056	2	2	0.955526
ENSG00000163486	SRGAP2	ALS	0.491543	0.623042	0.00436892	0.0457784	18	18	0.955526
ENSG00000176473	WDR25	ALS	0.491433	0.62312	0.143112	2.64772e-33	30	38	0.955567
ENSG00000170961	HAS2	ALS	0.49125	0.62325	0.000490154	0.503266	6	6	0.955687
ENSG00000134758	RNF138	ALS	0.49093	0.623476	0.251414	3.14457e-62	10	10	0.955956
ENSG00000134825	TMEM258	ALS	0.49073	0.623617	0.0351338	9.51251e-09	5	7	0.955971
ENSG00000213293	AC012618.1	ALS	0.490612	0.623701	0.00291652	0.102502	19	27	0.955971
ENSG00000115963	RND3	ALS	0.490456	0.623811	0.00911614	0.00375941	17	17	0.955971
ENSG00000127952	STYXL1	ALS	0.490381	0.623864	0.403213	1.96566e-113	29	31	0.955971
ENSG00000167173	C15orf39	ALS	0.490331	0.6239	0.00120717	0.288628	1	1	0.955971
ENSG00000120555	SEPT7P9	ALS	0.490278	0.623937	0.00632757	0.0158251	10	21	0.955971
ENSG00000104899	AMH	ALS	-0.490227	0.623974	0.37402	3.53996e-103	9	12	0.955971
ENSG00000273156	AC124016.2	ALS	-0.490121	0.624048	0.239866	9.61164e-61	21	22	0.955971
ENSG00000081721	DUSP12	ALS	-0.490112	0.624055	0.0152408	0.000174927	9	11	0.955971
ENSG00000108641	B9D1	ALS	-0.48998	0.624148	0.0125819	0.000600712	12	22	0.955971
ENSG00000235927	NEXN-AS1	ALS	-0.489909	0.624198	8.08576e-05	0.786501	11	11	0.955971
ENSG00000172201	ID4	ALS	0.489821	0.62426	0.0599655	2.93255e-14	30	34	0.955971
ENSG00000173334	TRIB1	ALS	0.489813	0.624266	0.000215374	0.658072	52	56	0.955971
ENSG00000264968	AC090844.2	ALS	-0.489733	0.624323	0.00707595	0.0107863	2	2	0.955971
ENSG00000170426	SDR9C7	ALS	0.489635	0.624393	0.0425725	2.50804e-10	30	33	0.955971
ENSG00000177721	ANXA2R	ALS	0.489551	0.624451	0.000506384	0.495812	15	18	0.955971
ENSG00000131398	KCNC3	ALS	0.48955	0.624452	0.00223892	0.152734	3	3	0.955971
ENSG00000145495	2024-03-06	ALS	0.489509	0.624482	0.00896092	0.00412662	17	17	0.955971
ENSG00000116199	FAM20B	ALS	-0.489476	0.624505	0.219425	3.44436e-53	30	30	0.955971
ENSG00000141425	RPRD1A	ALS	0.48946	0.624516	0.0358332	5.20864e-09	30	31	0.955971
ENSG00000083896	YTHDC1	ALS	0.489398	0.62456	0.0191099	2.55702e-05	14	16	0.955971
ENSG00000235665	LINC00298	ALS	-0.488836	0.624957	6.8162e-05	0.802102	3	4	0.956027
ENSG00000163449	TMEM169	ALS	-0.488815	0.624973	0.0379356	2.37528e-09	22	23	0.956027
ENSG00000185070	FLRT2	ALS	0.488583	0.625137	0.0256624	1.03352e-06	38	40	0.956027
ENSG00000129038	LOXL1	ALS	-0.48845	0.625231	0.00622734	0.0169361	8	8	0.956027
ENSG00000177106	EPS8L2	ALS	0.488441	0.625237	0.22978	4.73267e-56	42	56	0.956027
ENSG00000168679	SLC16A4	ALS	0.488392	0.625273	0.00856159	0.00471459	4	4	0.956027
ENSG00000160593	JAML	ALS	0.488384	0.625278	5.75325e-05	0.819286	19	19	0.956027
ENSG00000237298	TTN-AS1	ALS	0.488361	0.625294	0.0483764	1.43501e-11	15	15	0.956027
ENSG00000099974	DDTL	ALS	0.488196	0.625411	0.186206	3.00093e-44	11	13	0.956027
ENSG00000140526	ABHD2	ALS	-0.488182	0.625421	0.0125423	0.000690793	9	10	0.956027
ENSG00000141542	RAB40B	ALS	-0.488178	0.625424	0.0951367	6.69487e-22	29	57	0.956027
ENSG00000112701	SENP6	ALS	0.488104	0.625476	0.0243282	1.82056e-06	45	57	0.956027
ENSG00000030582	GRN	ALS	-0.488063	0.625505	0.104602	3.32108e-24	45	47	0.956027
ENSG00000163938	GNL3	ALS	0.488054	0.625511	0.153411	2.80348e-36	28	31	0.956027
ENSG00000267898	AC026803.2	ALS	-0.487929	0.6256	8.70263e-05	0.777783	1	2	0.956027
ENSG00000013503	POLR3B	ALS	-0.487771	0.625712	0.0449617	7.211e-11	20	21	0.956027
ENSG00000250137	AC093607.1	ALS	0.487754	0.625724	0.00016946	0.694422	50	52	0.956027
ENSG00000111817	DSE	ALS	0.487693	0.625768	0.0604007	3.29832e-14	32	32	0.956027
ENSG00000253463	HMGB1P19	ALS	0.48766	0.625791	0.00103332	0.332208	5	5	0.956027
ENSG00000266126	AC005730.3	ALS	0.487644	0.625802	0.00253876	0.127172	10	29	0.956027
ENSG00000172167	MTBP	ALS	0.487632	0.625811	0.228699	6.3803e-56	34	34	0.956027
ENSG00000253284	AC092828.1	ALS	-0.487599	0.625834	0.00254473	0.125774	22	24	0.956027
ENSG00000126858	RHOT1	ALS	-0.48756	0.625862	0.040182	7.11979e-10	25	28	0.956027
ENSG00000248092	NNT-AS1	ALS	0.487548	0.62587	0.0698472	2.72725e-16	73	78	0.956027
ENSG00000108826	MRPL27	ALS	-0.48754	0.625876	0.00121304	0.29226	9	9	0.956027
ENSG00000182566	CLEC4G	ALS	-0.48736	0.626003	0.0690456	4.77463e-16	50	69	0.956144
ENSG00000267890	AC010624.2	ALS	0.487223	0.6261	0.0037129	0.0641858	1	1	0.956213
ENSG00000262227	AC004771.3	ALS	-0.487046	0.626226	0.0164307	9.00345e-05	10	12	0.956282
ENSG00000198218	QRICH1	ALS	-0.487015	0.626247	0.0291899	1.89719e-07	11	12	0.956282
ENSG00000224414	AC010886.1	ALS	-0.48686	0.626358	0.0312076	5.09431e-08	33	38	0.956328
ENSG00000236397	DDX11L2	ALS	0.486771	0.626421	0.295184	2.01273e-75	47	52	0.956328
ENSG00000102575	ACP5	ALS	-0.486757	0.626431	0.00914098	0.00374343	25	28	0.956328
ENSG00000167987	VPS37C	ALS	0.48662	0.626528	0.00422782	0.04879	2	2	0.956398
ENSG00000250326	AC104596.1	ALS	0.486368	0.626706	0.000303425	0.599026	6	10	0.956592
ENSG00000162456	KNCN	ALS	-0.486255	0.626786	0.0317553	5.44078e-08	30	32	0.956636
ENSG00000111670	GNPTAB	ALS	-0.48612	0.626882	0.0882195	5.0615e-21	32	32	0.956704
ENSG00000166869	CHP2	ALS	0.486002	0.626966	0.00299866	0.0966862	27	30	0.956737
ENSG00000228606	AL139011.1	ALS	-0.485945	0.627006	0.000290974	0.605307	31	34	0.956737
ENSG00000197948	FCHSD1	ALS	0.485616	0.627239	0.0359625	6.49542e-09	13	14	0.956951
ENSG00000108175	ZMIZ1	ALS	0.485536	0.627296	0.0220091	5.69514e-06	23	25	0.956951
ENSG00000232454	AL138752.1	ALS	-0.485531	0.6273	0.00309927	0.0921369	1	1	0.956951
ENSG00000130517	PGPEP1	ALS	-0.485355	0.627424	0.363404	1.723e-98	22	29	0.957056
ENSG00000060237	WNK1	ALS	-0.485289	0.627471	0.0237249	2.40912e-06	7	11	0.957056
ENSG00000167723	TRPV3	ALS	0.485061	0.627633	0.165043	4.05497e-39	15	17	0.957225
ENSG00000124228	DDX27	ALS	0.48493	0.627726	0.0164946	9.55089e-05	16	18	0.957268
ENSG00000233334	FAM53B-AS1	ALS	0.484876	0.627764	0.00037033	0.557836	12	13	0.957268
ENSG00000170231	FABP6	ALS	0.484748	0.627855	0.00269196	0.115503	13	13	0.957282
ENSG00000077514	POLD3	ALS	-0.484719	0.627875	0.00490635	0.034021	31	31	0.957282
ENSG00000165071	TMEM71	ALS	-0.48456	0.627988	0.00020642	0.663669	3	3	0.957376
ENSG00000213484	EIF4A1P8	ALS	0.484467	0.628055	0.00491306	0.0332086	12	12	0.95739
ENSG00000100575	TIMM9	ALS	0.484403	0.6281	6.20695e-06	0.94075	1	1	0.95739
ENSG00000179954	SSC5D	ALS	0.484266	0.628197	0.0101404	0.00225606	10	12	0.957461
ENSG00000261186	LINC01238	ALS	0.483983	0.628398	0.438075	8.83117e-131	26	69	0.95758
ENSG00000160679	CHTOP	ALS	0.483817	0.628516	0.163087	8.80845e-42	101	115	0.95758
ENSG00000167216	KATNAL2	ALS	0.483543	0.62871	0.0868659	4.32285e-20	22	24	0.95758
ENSG00000176407	KCMF1	ALS	0.483515	0.62873	0.000211338	0.660846	4	5	0.95758
ENSG00000258134	AC016954.1	ALS	0.483497	0.628743	0.0026025	0.121898	44	45	0.95758
ENSG00000101104	PABPC1L	ALS	0.483461	0.628769	0.187446	1.54803e-44	26	28	0.95758
ENSG00000166741	NNMT	ALS	0.483377	0.628828	0.00725494	0.00992402	27	29	0.95758
ENSG00000247796	AC008966.1	ALS	0.483221	0.628939	0.354214	1.65974e-95	54	55	0.95758
ENSG00000108953	YWHAE	ALS	0.483206	0.62895	0.0178864	4.70909e-05	12	15	0.95758
ENSG00000064545	TMEM161A	ALS	0.483089	0.629033	0.00212533	0.163315	3	4	0.95758
ENSG00000241468	ATP5J2	ALS	-0.483065	0.629049	0.00348051	0.0745895	2	2	0.95758
ENSG00000174373	RALGAPA1	ALS	0.482991	0.629102	0.110744	1.10199e-25	35	36	0.95758
ENSG00000256500	AL139300.1	ALS	-0.482908	0.629161	0.00536615	0.0266044	14	15	0.95758
ENSG00000261655	AC100803.2	ALS	0.482636	0.629355	0.00296769	0.099586	9	9	0.95758
ENSG00000145423	SFRP2	ALS	0.482541	0.629422	0.0672378	1.12456e-15	58	59	0.95758
ENSG00000146376	ARHGAP18	ALS	0.482521	0.629436	0.0518093	2.00538e-12	76	82	0.95758
ENSG00000149089	APIP	ALS	0.482513	0.629442	0.48694	1.12764e-150	36	36	0.95758
ENSG00000203761	MSTO2P	ALS	0.482473	0.62947	0.000290492	0.607485	3	3	0.95758
ENSG00000225017	AP004289.1	ALS	-0.482472	0.62947	0.000202639	0.666757	10	11	0.95758
ENSG00000158483	FAM86C1	ALS	0.482434	0.629497	0.00182598	0.19642	7	12	0.95758
ENSG00000244692	RN7SL724P	ALS	-0.482426	0.629504	0.000142289	0.718565	4	4	0.95758
ENSG00000244701	AC004918.1	ALS	0.482287	0.629602	0.0271987	4.57936e-07	32	44	0.95758
ENSG00000184058	TBX1	ALS	-0.482286	0.629603	0.000118638	0.742915	7	8	0.95758
ENSG00000198060	2024-03-05	ALS	0.482281	0.629607	0.037435	3.13066e-09	35	36	0.95758
ENSG00000177173	NAP1L4P1	ALS	-0.482247	0.62963	2.51176e-05	0.879501	2	3	0.95758
ENSG00000187715	KBTBD12	ALS	-0.482152	0.629698	0.319311	2.09351e-84	32	34	0.95758
ENSG00000273314	AC005229.4	ALS	0.482147	0.629702	0.0101734	0.0021463	5	7	0.95758
ENSG00000236255	AC009404.1	ALS	-0.48212	0.629721	0.177207	2.39599e-42	71	76	0.95758
ENSG00000214198	TTC41P	ALS	-0.482063	0.629761	0.190853	8.49148e-46	59	59	0.95758
ENSG00000146909	NOM1	ALS	-0.48173	0.629998	0.545199	5.24458e-180	30	30	0.957675
ENSG00000138483	CCDC54	ALS	-0.481727	0.63	0.00165715	0.218162	1	1	0.957675
ENSG00000264924	AC090772.1	ALS	-0.481644	0.630059	0.000101697	0.760771	8	9	0.957675
ENSG00000260209	AP000842.3	ALS	-0.481635	0.630065	0.00635228	0.015869	9	9	0.957675
ENSG00000006042	TMEM98	ALS	-0.48154	0.630133	0.113563	1.17562e-26	32	36	0.957675
ENSG00000106829	TLE4	ALS	0.481469	0.630183	0.0355694	4.92519e-09	28	28	0.957675
ENSG00000212789	ST13P5	ALS	-0.481378	0.630248	0.00119874	0.295234	50	55	0.957675
ENSG00000256746	AC018410.1	ALS	0.481308	0.630297	0.00211014	0.16496	16	18	0.957675
ENSG00000183287	CCBE1	ALS	0.48129	0.63031	0.295517	5.27338e-76	81	91	0.957675
ENSG00000169504	CLIC4	ALS	-0.481253	0.630337	0.00918342	0.00331193	6	7	0.957675
ENSG00000134042	MRO	ALS	0.480913	0.630578	0.155015	3.37544e-36	37	39	0.95773
ENSG00000126603	GLIS2	ALS	-0.480886	0.630598	0.00190907	0.184813	17	20	0.95773
ENSG00000272768	AC004854.2	ALS	-0.480852	0.630621	0.0211335	1.00346e-05	4	4	0.95773
ENSG00000175782	SLC35E3	ALS	0.480838	0.630632	0.00841352	0.00551565	4	4	0.95773
ENSG00000261488	AC128688.2	ALS	0.480818	0.630646	0.0569478	1.77551e-13	8	8	0.95773
ENSG00000131941	RHPN2	ALS	-0.480695	0.630733	0.294247	3.66403e-75	39	41	0.95773
ENSG00000148408	CACNA1B	ALS	0.480694	0.630734	0.058943	7.39609e-14	23	29	0.95773
ENSG00000231948	HS1BP3-IT1	ALS	-0.480626	0.630782	9.93269e-05	0.763867	8	8	0.95773
ENSG00000130816	DNMT1	ALS	-0.480209	0.631079	0.00804481	0.00586631	37	40	0.95802
ENSG00000135297	MTO1	ALS	-0.480049	0.631193	0.29178	1.35646e-74	46	48	0.95802
ENSG00000101298	SNPH	ALS	-0.479964	0.631253	0.0786661	3.35486e-18	40	44	0.95802
ENSG00000256802	AC022613.1	ALS	-0.479953	0.631261	0.0181641	4.25316e-05	18	25	0.95802
ENSG00000197989	SNHG12	ALS	-0.479945	0.631266	0.00815428	0.00613046	21	25	0.95802
ENSG00000128250	RFPL1	ALS	-0.479757	0.6314	5.79832e-05	0.818234	1	1	0.95802
ENSG00000244040	IL12A-AS1	ALS	-0.479647	0.631478	0.0368514	3.79787e-09	20	21	0.95802
ENSG00000258716	AL139193.2	ALS	0.479623	0.631496	0.00551351	0.0247502	18	18	0.95802
ENSG00000101745	ANKRD12	ALS	0.479591	0.631518	0.0369897	3.6639e-09	10	10	0.95802
ENSG00000234327	AC012146.1	ALS	-0.479542	0.631553	0.162933	3.87079e-38	52	64	0.95802
ENSG00000127564	PKMYT1	ALS	0.47952	0.631569	0.0200441	1.67582e-05	6	8	0.95802
ENSG00000171649	ZIK1	ALS	-0.479275	0.631743	0.0365953	5.08059e-09	7	7	0.95802
ENSG00000083807	SLC27A5	ALS	0.479246	0.631764	0.0591921	4.94262e-14	19	21	0.95802
ENSG00000205763	RP9P	ALS	0.479213	0.631787	0.190246	7.24862e-46	22	22	0.95802
ENSG00000125827	TMX4	ALS	0.479097	0.631869	0.133552	3.45173e-31	43	46	0.95802
ENSG00000156502	SUPV3L1	ALS	0.479096	0.631871	0.0323344	4.10623e-08	16	18	0.95802
ENSG00000249465	RBMXP4	ALS	0.479029	0.631918	0.0776118	2.55336e-18	39	42	0.95802
ENSG00000125375	ATP5S	ALS	-0.478925	0.631992	0.0906235	5.38943e-21	19	19	0.95802
ENSG00000272593	AL359091.2	ALS	-0.478914	0.632	0.000511718	0.494031	1	1	0.95802
ENSG00000136877	FPGS	ALS	0.478881	0.632023	0.00262724	0.121182	2	2	0.95802
ENSG00000133606	MKRN1	ALS	0.478767	0.632104	0.105051	2.0535e-24	23	26	0.95802
ENSG00000175970	UNC119B	ALS	0.478638	0.632196	0.028739	2.08036e-07	25	27	0.95802
ENSG00000148429	USP6NL	ALS	-0.478291	0.632443	0.0386064	1.80582e-09	58	61	0.95802
ENSG00000063241	ISOC2	ALS	-0.47821	0.632501	0.0673718	9.37827e-16	53	61	0.95802
ENSG00000121390	PSPC1	ALS	-0.478194	0.632512	0.000213775	0.658646	18	27	0.95802
ENSG00000182247	UBE2E2	ALS	0.478121	0.632564	0.0566577	1.47826e-13	28	30	0.95802
ENSG00000104140	RHOV	ALS	0.478034	0.632626	0.110305	1.3109e-25	22	24	0.95802
ENSG00000153561	RMND5A	ALS	-0.477959	0.63268	0.050696	4.56462e-12	27	36	0.95802
ENSG00000137218	FRS3	ALS	-0.477954	0.632683	0.00479355	0.0358574	26	31	0.95802
ENSG00000116209	TMEM59	ALS	0.477926	0.632703	0.087734	9.57469e-21	14	15	0.95802
ENSG00000254802	AC022182.2	ALS	0.477869	0.632744	0.0222969	5.51124e-06	17	19	0.95802
ENSG00000105889	STEAP1B	ALS	-0.477739	0.632836	0.170246	2.95298e-40	44	45	0.95802
ENSG00000220749	RPL21P28	ALS	0.477664	0.63289	0.00225157	0.151175	10	11	0.95802
ENSG00000148935	GAS2	ALS	-0.477594	0.632939	0.190484	2.78186e-45	126	139	0.95802
ENSG00000156968	MPV17L	ALS	0.477535	0.632981	0.000744441	0.409393	26	34	0.95802
ENSG00000197563	PIGN	ALS	-0.477517	0.632994	0.376113	6.3372e-103	51	53	0.95802
ENSG00000234456	MAGI2-AS3	ALS	0.477501	0.633005	0.241656	9.50496e-60	29	39	0.95802
ENSG00000167705	RILP	ALS	0.477363	0.633104	0.0277897	3.40291e-07	3	4	0.95802
ENSG00000164751	PEX2	ALS	0.477238	0.633192	0.0176317	5.25587e-05	49	51	0.95802
ENSG00000038295	TLL1	ALS	-0.47711	0.633284	0.0471307	2.43072e-11	54	54	0.95802
ENSG00000142669	SH3BGRL3	ALS	-0.47706	0.633319	0.000533594	0.481765	14	17	0.95802
ENSG00000227455	AL450345.1	ALS	-0.477028	0.633342	0.00144217	0.251962	12	12	0.95802
ENSG00000258422	AL160191.1	ALS	-0.476929	0.633413	0.000778044	0.398721	20	24	0.95802
ENSG00000163466	ARPC2	ALS	-0.476918	0.633421	0.0631101	8.45033e-15	45	50	0.95802
ENSG00000104765	BNIP3L	ALS	0.476698	0.633577	0.0189369	2.71288e-05	4	4	0.95802
ENSG00000272168	CASC15	ALS	0.476688	0.633584	0.142853	3.15274e-33	66	73	0.95802
ENSG00000213949	ITGA1	ALS	-0.476675	0.633593	0.0421499	2.95369e-10	44	44	0.95802
ENSG00000132254	ARFIP2	ALS	0.476626	0.633629	0.00483087	0.034351	13	13	0.95802
ENSG00000198890	PRMT6	ALS	-0.476585	0.633658	0.256522	1.07813e-63	15	15	0.95802
ENSG00000124116	WFDC3	ALS	-0.476584	0.633658	0.114127	2.00594e-26	6	7	0.95802
ENSG00000161298	ZNF382	ALS	-0.476535	0.633694	0.00959515	0.00301564	25	30	0.95802
ENSG00000122203	KIAA1191	ALS	-0.47649	0.633725	0.000274692	0.616287	3	4	0.95802
ENSG00000246851	AL157938.3	ALS	-0.476489	0.633726	0.000624631	0.450194	3	4	0.95802
ENSG00000120915	EPHX2	ALS	0.476394	0.633794	0.24831	2.95435e-62	39	39	0.95802
ENSG00000153094	BCL2L11	ALS	0.47636	0.633818	0.0206329	1.16623e-05	7	7	0.95802
ENSG00000154309	DISP1	ALS	0.475964	0.6341	5.84807e-05	0.815736	8	9	0.95802
ENSG00000162493	PDPN	ALS	-0.475956	0.634105	0.199341	1.32666e-47	37	40	0.95802
ENSG00000180878	C11orf42	ALS	0.475885	0.634156	0	1	19	21	0.95802
ENSG00000128683	GAD1	ALS	-0.475845	0.634185	0.0358847	5.80477e-09	10	11	0.95802
ENSG00000135124	P2RX4	ALS	0.475809	0.634211	0.271271	7.97347e-69	50	59	0.95802
ENSG00000259113	AL118556.1	ALS	0.475776	0.634234	0.00566314	0.022221	10	11	0.95802
ENSG00000180336	MEIOC	ALS	-0.47577	0.634238	0.0539163	8.55754e-13	15	17	0.95802
ENSG00000123977	DAW1	ALS	-0.475713	0.634279	0.26951	1.29329e-67	99	114	0.95802
ENSG00000185875	THNSL1	ALS	-0.475692	0.634294	0.0933968	1.23633e-21	38	41	0.95802
ENSG00000248810	LINC02432	ALS	-0.475656	0.634319	0.0554215	3.69236e-13	31	32	0.95802
ENSG00000198826	ARHGAP11A	ALS	-0.475604	0.634357	0.117986	2.1002e-27	33	41	0.95802
ENSG00000137502	RAB30	ALS	0.475454	0.634463	0.065109	2.32775e-15	14	15	0.958042
ENSG00000213079	SCAF8	ALS	-0.475408	0.634497	0.00564411	0.0226819	3	3	0.958042
ENSG00000168350	DEGS2	ALS	-0.475362	0.634529	0.044621	9.79748e-11	6	6	0.958042
ENSG00000160233	LRRC3	ALS	0.475296	0.634576	0.00129725	0.277081	9	12	0.958042
ENSG00000203737	GPR52	ALS	-0.475015	0.634776	0.0164117	9.9556e-05	15	18	0.958104
ENSG00000183955	KMT5A	ALS	-0.475006	0.634782	0.0333767	2.10215e-08	9	10	0.958104
ENSG00000159189	C1QC	ALS	-0.475	0.634787	0.00576959	0.0215405	12	14	0.958104
ENSG00000245156	AP001107.1	ALS	-0.47495	0.634823	2.09501e-06	0.965136	2	2	0.958104
ENSG00000178623	GPR35	ALS	0.474767	0.634953	0.0450559	7.92403e-11	54	57	0.958198
ENSG00000134343	ANO3	ALS	0.474719	0.634988	0.0402076	7.1823e-10	36	36	0.958198
ENSG00000186073	C15orf41	ALS	0.474645	0.63504	0.025884	9.89225e-07	29	29	0.9582
ENSG00000230322	AL136320.1	ALS	-0.474432	0.635192	0.00426645	0.0476947	38	40	0.958351
ENSG00000135636	DYSF	ALS	0.474251	0.635321	0.0505397	2.91157e-12	33	38	0.958469
ENSG00000182866	LCK	ALS	0.474083	0.635441	0.00355687	0.0710972	3	4	0.958528
ENSG00000073008	PVR	ALS	-0.473969	0.635522	0.267477	1.0719e-67	8	8	0.958528
ENSG00000125637	PSD4	ALS	-0.473952	0.635534	0.08455	1.14863e-19	56	58	0.958528
ENSG00000063127	SLC6A16	ALS	0.473909	0.635565	2.71746e-05	0.875051	28	30	0.958528
ENSG00000233421	LINC01783	ALS	-0.473763	0.635669	0.0133452	0.000444191	13	15	0.958567
ENSG00000139684	ESD	ALS	0.473717	0.635701	0.120014	8.40849e-28	4	5	0.958567
ENSG00000180803	AL157366.1	ALS	0.473544	0.635825	0.000114306	0.747491	7	7	0.958567
ENSG00000091527	CDV3	ALS	-0.473502	0.635855	0.0168295	8.06102e-05	32	33	0.958567
ENSG00000258732	AC025884.1	ALS	-0.473439	0.6359	0.000212859	0.659286	1	1	0.958567
ENSG00000155330	C16orf87	ALS	-0.473439	0.6359	0.000361928	0.565745	1	1	0.958567
ENSG00000175766	EIF4E1B	ALS	0.473223	0.636054	0.00469937	0.0383143	11	15	0.958567
ENSG00000158296	SLC13A3	ALS	-0.473213	0.636061	0.236456	8.74928e-58	30	32	0.958567
ENSG00000121753	ADGRB2	ALS	0.47316	0.636099	4.83043e-06	0.947646	3	3	0.958567
ENSG00000147421	HMBOX1	ALS	0.473153	0.636104	0.00035155	0.571458	26	28	0.958567
ENSG00000138670	RASGEF1B	ALS	-0.472986	0.636223	0.10539	2.47998e-24	73	75	0.958663
ENSG00000172794	RAB37	ALS	0.47292	0.63627	0.271746	1.72238e-68	14	14	0.958663
ENSG00000236609	ZNF853	ALS	0.472714	0.636417	0.0250315	1.32552e-06	8	9	0.958729
ENSG00000267576	AC011472.3	ALS	-0.472696	0.63643	0.0020313	0.172568	4	5	0.958729
ENSG00000253764	AC019257.1	ALS	0.472643	0.636468	0.0806351	5.22553e-19	43	47	0.958729
ENSG00000256061	DNAAF4	ALS	0.472406	0.636637	0.0981772	4.02269e-23	57	59	0.958906
ENSG00000261441	AC124068.2	ALS	0.472099	0.636856	0.00280434	0.108746	10	13	0.959115
ENSG00000127220	ABHD8	ALS	-0.472068	0.636878	0.0942973	9.65467e-22	49	59	0.959115
ENSG00000178075	GRAMD1C	ALS	-0.471923	0.636982	0.154787	2.25247e-36	10	10	0.95914
ENSG00000264791	AC004147.3	ALS	-0.471901	0.636998	4.22355e-05	0.843781	20	20	0.95914
ENSG00000239887	C1orf226	ALS	-0.471717	0.637129	0.0298544	1.21462e-07	11	11	0.95915
ENSG00000173114	LRRN3	ALS	0.471708	0.637135	0.00115953	0.303512	6	6	0.95915
ENSG00000091073	DTX2	ALS	-0.471676	0.637158	0.00422172	0.0484833	12	16	0.95915
ENSG00000259644	AC022613.3	ALS	-0.4715	0.637283	2.44376e-08	0.996232	3	3	0.959261
ENSG00000106771	TMEM245	ALS	-0.471275	0.637445	0.230686	3.50671e-56	31	32	0.959359
ENSG00000176435	CLEC14A	ALS	0.471205	0.637494	0.0127635	0.000590621	18	19	0.959359
ENSG00000164128	NPY1R	ALS	0.47106	0.637598	0.00997218	0.00241597	4	4	0.959359
ENSG00000064999	ANKS1A	ALS	-0.471053	0.637603	0.202295	7.40027e-49	50	55	0.959359
ENSG00000181904	C5orf24	ALS	0.470936	0.637686	0.00603875	0.0183989	10	10	0.959359
ENSG00000271741	AC114490.2	ALS	-0.470912	0.637704	1.23637e-05	0.915524	2	2	0.959359
ENSG00000213434	VTI1BP2	ALS	0.470907	0.637707	0.000854146	0.376716	3	3	0.959359
ENSG00000170775	GPR37	ALS	-0.470754	0.637817	0.0706019	1.79773e-16	15	15	0.959446
ENSG00000231227	AC006450.1	ALS	-0.470604	0.637924	5.80855e-06	0.942226	2	3	0.95953
ENSG00000233024	RP11-1212A22.4	ALS	-0.470168	0.638235	0.0113267	0.00123331	10	11	0.959675
ENSG00000154380	ENAH	ALS	0.470093	0.638289	0.0616696	1.81769e-14	12	13	0.959675
ENSG00000228878	SEPT7-AS1	ALS	-0.470088	0.638292	2.08446e-05	0.890405	14	15	0.959675
ENSG00000040275	SPDL1	ALS	-0.470076	0.638301	0.027208	4.81964e-07	12	12	0.959675
ENSG00000139133	ALG10	ALS	-0.470022	0.638339	0.0494522	8.55991e-12	7	10	0.959675
ENSG00000196367	TRRAP	ALS	-0.469888	0.638435	0.0456568	5.52953e-11	21	29	0.959675
ENSG00000110092	CCND1	ALS	0.469843	0.638467	0.0010868	0.318938	4	4	0.959675
ENSG00000164434	FABP7	ALS	0.469803	0.638496	0.000273097	0.617485	9	9	0.959675
ENSG00000104524	PYCR3	ALS	0.469756	0.63853	0.118209	2.89542e-27	26	33	0.959675
ENSG00000226471	Z93930.2	ALS	0.469706	0.638565	7.6824e-05	0.791338	8	8	0.959675
ENSG00000180113	TDRD6	ALS	0.469678	0.638585	0.190099	1.87386e-45	26	27	0.959675
ENSG00000155011	DKK2	ALS	-0.469602	0.638639	0.00112781	0.31081	39	42	0.959679
ENSG00000155016	CYP2U1	ALS	-0.469527	0.638693	0.0677323	7.79765e-16	52	53	0.959683
ENSG00000225302	AC023283.1	ALS	0.46942	0.638769	0.00042695	0.532707	34	38	0.95972
ENSG00000250318	AC003072.1	ALS	0.469122	0.638982	4.31414e-07	0.98414	10	11	0.959771
ENSG00000113648	H2AFY	ALS	0.469111	0.63899	0.0254394	1.15628e-06	58	60	0.959771
ENSG00000173511	VEGFB	ALS	0.468906	0.639137	0.0427198	1.87246e-10	9	9	0.959771
ENSG00000258824	AL122035.1	ALS	-0.468826	0.639194	1.8809e-05	0.895146	10	12	0.959771
ENSG00000222018	C21orf140	ALS	0.468776	0.63923	0.0496156	7.39491e-12	30	30	0.959771
ENSG00000137101	CD72	ALS	-0.468732	0.639261	0.00207667	0.168826	3	3	0.959771
ENSG00000155099	TMEM55A	ALS	0.468715	0.639273	0.0151785	0.000175641	11	12	0.959771
ENSG00000246560	AC018797.2	ALS	0.468714	0.639274	0.14015	1.2256e-32	17	18	0.959771
ENSG00000182901	RGS7	ALS	0.468691	0.63929	4.53013e-05	0.836963	27	28	0.959771
ENSG00000255374	TAS2R43	ALS	-0.468654	0.639317	0.491811	1.69388e-152	3	15	0.959771
ENSG00000115380	EFEMP1	ALS	-0.468395	0.639502	0.314833	6.7382e-82	29	30	0.959821
ENSG00000140044	JDP2	ALS	0.468375	0.639517	4.59594e-06	0.94853	14	15	0.959821
ENSG00000114378	HYAL1	ALS	0.46836	0.639527	0.0231529	3.70853e-06	4	4	0.959821
ENSG00000140600	SH3GL3	ALS	-0.468294	0.639574	0.107129	1.18867e-24	17	17	0.959821
ENSG00000101188	NTSR1	ALS	-0.468161	0.63967	0.0839565	2.17385e-19	35	63	0.959821
ENSG00000170558	CDH2	ALS	-0.468128	0.639693	0.002668	0.117798	14	15	0.959821
ENSG00000270024	C8orf44-SGK3	ALS	-0.468101	0.639712	0.00105782	0.322335	8	9	0.959821
ENSG00000120742	SERP1	ALS	-0.46799	0.639792	0.24528	3.48389e-61	37	39	0.959821
ENSG00000170579	DLGAP1	ALS	-0.467877	0.639872	0.0440576	1.16714e-10	29	41	0.959821
ENSG00000065621	GSTO2	ALS	0.467813	0.639919	0.492576	7.77629e-153	18	18	0.959821
ENSG00000164124	TMEM144	ALS	0.467784	0.639939	0.0442483	9.55966e-11	35	45	0.959821
ENSG00000272161	AL589739.1	ALS	0.467746	0.639966	3.84149e-05	0.85167	8	12	0.959821
ENSG00000163171	CDC42EP3	ALS	0.467612	0.640062	0.0753373	1.49956e-17	44	49	0.959877
ENSG00000270866	AC067773.1	ALS	0.467471	0.640163	0.00589263	0.0201254	27	27	0.959877
ENSG00000100234	TIMP3	ALS	-0.467421	0.640198	0.0290778	1.74287e-07	27	32	0.959877
ENSG00000134871	COL4A2	ALS	-0.46734	0.640257	0.0289635	2.15604e-07	34	38	0.959877
ENSG00000058673	ZC3H11A	ALS	-0.467335	0.64026	0.0012694	0.282396	9	9	0.959877
ENSG00000163950	SLBP	ALS	-0.467064	0.640454	0.00500796	0.032365	12	13	0.960044
ENSG00000272541	AL021368.3	ALS	0.467031	0.640477	0.100808	2.53554e-23	20	40	0.960044
ENSG00000108679	LGALS3BP	ALS	-0.466964	0.640526	0.00365791	0.0669317	2	6	0.960044
ENSG00000162409	PRKAA2	ALS	-0.466685	0.640725	0.0543195	7.63991e-13	38	40	0.960236
ENSG00000110651	CD81	ALS	-0.466641	0.640757	0.0353176	8.61415e-09	7	8	0.960236
ENSG00000183889	AC138969.1	ALS	0.466473	0.640877	0.0723745	6.03383e-17	17	27	0.960315
ENSG00000159882	ZNF230	ALS	0.466384	0.640941	0.0852036	8.62562e-20	11	11	0.960315
ENSG00000107164	FUBP3	ALS	-0.466352	0.640963	0.00186667	0.191942	14	14	0.960315
ENSG00000146555	SDK1	ALS	0.466248	0.641038	0.102045	1.65048e-23	54	58	0.960349
ENSG00000261505	AL031714.1	ALS	0.466111	0.641136	0	1	5	7	0.960419
ENSG00000231015	AL049594.1	ALS	0.465745	0.641398	0.0337176	1.75741e-08	7	7	0.960443
ENSG00000197442	MAP3K5	ALS	0.465694	0.641435	0.03815	2.24709e-09	11	13	0.960443
ENSG00000229153	EPHA1-AS1	ALS	0.46555	0.641538	0.0833394	2.66773e-19	21	25	0.960443
ENSG00000115109	EPB41L5	ALS	-0.465475	0.641591	0.126966	2.00625e-29	4	4	0.960443
ENSG00000213977	TAX1BP3	ALS	-0.465343	0.641686	0.108929	2.74284e-25	25	30	0.960443
ENSG00000230910	AL391807.1	ALS	-0.465065	0.641885	0.0480297	1.581e-11	7	7	0.960443
ENSG00000255310	AF131215.5	ALS	0.465007	0.641927	0.0476306	1.92539e-11	8	8	0.960443
ENSG00000272335	AC093297.3	ALS	-0.464982	0.641944	0.142466	4.18357e-33	17	19	0.960443
ENSG00000263198	RP11-517A5.4	ALS	0.464971	0.641952	0.000201571	0.668834	13	14	0.960443
ENSG00000120616	EPC1	ALS	-0.464911	0.641995	0.0204502	1.32822e-05	55	57	0.960443
ENSG00000124406	ATP8A1	ALS	-0.4649	0.642003	0.0357711	6.68752e-09	31	33	0.960443
ENSG00000023892	DEF6	ALS	-0.464848	0.64204	0.00120452	0.29424	54	58	0.960443
ENSG00000093072	ADA2	ALS	-0.464824	0.642058	0.240482	2.50482e-59	35	48	0.960443
ENSG00000176248	ANAPC2	ALS	0.464817	0.642063	1.13538e-05	0.919411	7	10	0.960443
ENSG00000257103	LSM14A	ALS	0.4648	0.642075	0.0771922	6.04547e-18	11	13	0.960443
ENSG00000255618	LINC02440	ALS	0.464783	0.642087	0.00223986	0.150804	23	24	0.960443
ENSG00000160336	ZNF761	ALS	0.464762	0.642102	0.226585	2.06326e-55	57	115	0.960443
ENSG00000227725	GCOM2	ALS	-0.464758	0.642105	0.15219	1.70062e-35	25	25	0.960443
ENSG00000267778	AC004221.1	ALS	0.464725	0.642128	1.97189e-05	0.892468	3	10	0.960443
ENSG00000254092	AC015468.3	ALS	0.46453	0.642268	0.060421	3.34534e-14	11	12	0.960467
ENSG00000164252	AGGF1	ALS	-0.464423	0.642345	0.205078	3.31217e-49	16	16	0.960467
ENSG00000233542	AL391845.2	ALS	0.464361	0.642389	0.00323742	0.0847915	17	35	0.960467
ENSG00000158555	GDPD5	ALS	-0.464325	0.642415	0.016386	9.70486e-05	4	4	0.960467
ENSG00000155754	C2CD6	ALS	-0.464172	0.642525	0.0143882	0.00026968	11	11	0.960467
ENSG00000173915	USMG5	ALS	-0.464156	0.642536	0.00681583	0.0122748	9	9	0.960467
ENSG00000108433	GOSR2	ALS	-0.464147	0.642543	0.065319	2.8963e-15	9	9	0.960467
ENSG00000256525	POLG2	ALS	-0.464129	0.642555	0.0006144	0.452403	10	13	0.960467
ENSG00000157326	DHRS4	ALS	-0.463943	0.642688	0.293476	5.84034e-75	63	78	0.960496
ENSG00000071127	WDR1	ALS	0.463591	0.642941	0.0635834	6.78793e-15	28	32	0.960496
ENSG00000183032	SLC25A21	ALS	0.463468	0.643029	0.00101811	0.331329	3	3	0.960496
ENSG00000267023	LRRC37A16P	ALS	0.463399	0.643078	0.00862115	0.00487284	12	13	0.960496
ENSG00000137936	BCAR3	ALS	0.463201	0.64322	0.0714223	1.00342e-16	30	32	0.960496
ENSG00000183018	SPNS2	ALS	0.463103	0.643291	0.0961363	3.15924e-22	30	42	0.960496
ENSG00000152932	RAB3C	ALS	0.463075	0.643311	0.0575619	1.17745e-13	19	19	0.960496
ENSG00000175768	TOMM5	ALS	-0.463051	0.643328	0.0001156	0.745241	21	21	0.960496
ENSG00000235374	SSR4P1	ALS	-0.462905	0.643432	0.010877	0.00156828	10	11	0.960496
ENSG00000162627	SNX7	ALS	0.46265	0.643615	0.0501245	6.02787e-12	22	24	0.960496
ENSG00000153446	C16orf89	ALS	0.462642	0.643621	0.0267774	5.96434e-07	24	27	0.960496
ENSG00000085511	MAP3K4	ALS	0.462632	0.643628	0.0455883	4.43911e-11	29	30	0.960496
ENSG00000149403	GRIK4	ALS	0.462513	0.643713	0.0200101	1.65519e-05	32	33	0.960496
ENSG00000132357	CARD6	ALS	0.462506	0.643718	4.85524e-05	0.834049	6	8	0.960496
ENSG00000007372	PAX6	ALS	-0.462307	0.643861	0.0262178	7.4363e-07	36	36	0.960496
ENSG00000058091	CDK14	ALS	-0.462239	0.64391	0.0249652	1.43004e-06	79	84	0.960496
ENSG00000185689	C6orf201	ALS	0.46223	0.643916	0.0221023	5.93488e-06	2	2	0.960496
ENSG00000061492	WNT8A	ALS	-0.462116	0.643998	0.0115895	0.00106418	23	26	0.960496
ENSG00000025772	TOMM34	ALS	0.46207	0.644031	0.0420967	3.03104e-10	25	26	0.960496
ENSG00000264112	AC015813.1	ALS	0.461994	0.644086	0.000678242	0.431236	37	41	0.960496
ENSG00000224097	AC021148.1	ALS	0.461953	0.644115	0.0628483	1.00961e-14	17	17	0.960496
ENSG00000144730	IL17RD	ALS	-0.461906	0.644148	0.00299291	0.0968537	14	14	0.960496
ENSG00000175305	CCNE2	ALS	0.461883	0.644165	0.00350945	0.0731107	7	7	0.960496
ENSG00000187867	PALM3	ALS	0.461857	0.644184	0.000560044	0.474199	6	6	0.960496
ENSG00000172640	OR10AD1	ALS	-0.461707	0.644292	0.0028616	0.105962	32	34	0.960496
ENSG00000162971	TYW5	ALS	0.461575	0.644386	0.164429	1.32869e-38	23	23	0.960496
ENSG00000198898	CAPZA2	ALS	0.461424	0.644494	0.0634699	7.794e-15	14	18	0.960496
ENSG00000037280	FLT4	ALS	-0.461404	0.644509	0.00880013	0.00424428	21	23	0.960496
ENSG00000257698	AC084033.3	ALS	0.461203	0.644653	0.00013117	0.729629	13	15	0.960496
ENSG00000204564	C6orf136	ALS	-0.461167	0.644679	2.66217e-06	0.960452	3	6	0.960496
ENSG00000005206	SPPL2B	ALS	-0.461137	0.6447	0.00584753	0.0205309	1	2	0.960496
ENSG00000268858	AL118506.1	ALS	-0.461102	0.644725	0.00147955	0.244915	2	3	0.960496
ENSG00000124508	BTN2A2	ALS	-0.460705	0.645011	0.172044	1.33987e-40	26	27	0.960496
ENSG00000117280	RAB29	ALS	0.460537	0.645131	0.293431	7.75139e-76	32	32	0.960496
ENSG00000171303	KCNK3	ALS	-0.460515	0.645146	0.0225786	4.77705e-06	18	22	0.960496
ENSG00000220600	AL121834.1	ALS	-0.460482	0.64517	0.0343511	1.54949e-08	8	9	0.960496
ENSG00000263878	DLGAP1-AS4	ALS	-0.460455	0.64519	0.0666281	1.61706e-15	22	29	0.960496
ENSG00000231768	LINC01354	ALS	0.46043	0.645208	0.118599	2.42881e-27	11	13	0.960496
ENSG00000170356	OR2A20P	ALS	-0.460401	0.645229	0.0205236	1.24027e-05	2	5	0.960496
ENSG00000261857	MIA	ALS	-0.460168	0.645396	0.0159508	0.000123595	23	25	0.960496
ENSG00000154898	CCDC144CP	ALS	0.460136	0.645418	0.271272	1.32775e-68	26	27	0.960496
ENSG00000105404	RABAC1	ALS	0.460127	0.645425	0.0432322	1.31815e-10	11	12	0.960496
ENSG00000250508	AP000808.1	ALS	0.460051	0.64548	0.0690174	4.06272e-16	21	21	0.960496
ENSG00000109861	CTSC	ALS	-0.460025	0.645498	0.110671	8.65955e-26	68	73	0.960496
ENSG00000196352	CD55	ALS	0.460021	0.645501	0.189433	3.91791e-45	60	61	0.960496
ENSG00000271931	AL353135.1	ALS	0.460013	0.645507	0.00534105	0.0270624	24	24	0.960496
ENSG00000268659	AL589863.1	ALS	-0.460008	0.64551	0.000289954	0.606168	5	6	0.960496
ENSG00000165487	MICU2	ALS	-0.459897	0.64559	0.0464754	3.43815e-11	22	26	0.960496
ENSG00000183508	FAM46C	ALS	-0.459885	0.645599	0.00424152	0.0490504	3	3	0.960496
ENSG00000261251	Z97055.2	ALS	0.459786	0.64567	0.0250742	1.23354e-06	22	22	0.960496
ENSG00000225490	RP4-610C12.3	ALS	-0.459739	0.645704	0.0620561	1.36368e-14	13	20	0.960496
ENSG00000178235	SLITRK1	ALS	0.459618	0.645791	0.0156917	0.000141226	23	23	0.960496
ENSG00000129083	COPB1	ALS	0.45941	0.64594	0.00120849	0.29327	14	14	0.960496
ENSG00000226232	NPIPB14P	ALS	0.459407	0.645942	0.374565	1.05842e-102	38	44	0.960496
ENSG00000213402	PTPRCAP	ALS	-0.459403	0.645945	0.163635	1.21255e-38	37	49	0.960496
ENSG00000131652	THOC6	ALS	0.459373	0.645966	7.58118e-05	0.792457	9	11	0.960496
ENSG00000121774	KHDRBS1	ALS	-0.459269	0.646041	0	1	4	5	0.960496
ENSG00000175352	NRIP3	ALS	0.459107	0.646157	0.0129469	0.000502389	62	68	0.960496
ENSG00000107537	PHYH	ALS	-0.459042	0.646204	0.101257	2.16588e-23	86	88	0.960496
ENSG00000167595	PROSER3	ALS	0.459034	0.64621	0.00579619	0.0211727	9	10	0.960496
ENSG00000251556	AC091887.1	ALS	-0.458925	0.646288	0.000257449	0.628225	5	5	0.960496
ENSG00000166250	CLMP	ALS	-0.458906	0.646302	0.0280626	3.03245e-07	31	31	0.960496
ENSG00000180257	ZNF816	ALS	-0.458855	0.646338	0.153198	6.26192e-36	32	54	0.960496
ENSG00000163623	NKX6-1	ALS	-0.458848	0.646344	1.49606e-05	0.907508	10	13	0.960496
ENSG00000119541	VPS4B	ALS	0.458775	0.646396	0.123455	1.2677e-28	16	17	0.960496
ENSG00000187990	HIST1H2BG	ALS	0.45877	0.646399	7.79498e-05	0.789848	2	2	0.960496
ENSG00000164053	ATRIP	ALS	-0.458588	0.64653	0.0314941	6.24295e-08	27	29	0.960496
ENSG00000273131	RP6-42F4.1	ALS	0.458572	0.646541	0.107833	5.76593e-25	40	45	0.960496
ENSG00000148908	RGS10	ALS	-0.458557	0.646552	0.000879371	0.370271	4	4	0.960496
ENSG00000183090	FREM3	ALS	-0.458484	0.646604	0.340106	8.75363e-91	75	84	0.960496
ENSG00000257657	AC079950.1	ALS	0.458476	0.646611	0.00190333	0.186321	6	6	0.960496
ENSG00000175416	CLTB	ALS	0.458422	0.64665	0.0029719	0.0985836	12	19	0.960496
ENSG00000235251	AC093155.2	ALS	-0.458351	0.6467	0.000102205	0.760773	1	1	0.960496
ENSG00000226237	GAS1RR	ALS	0.458259	0.646767	0.129686	2.89052e-30	71	73	0.960496
ENSG00000233117	LINC00702	ALS	-0.458182	0.646822	0.12854	9.51603e-30	10	10	0.960496
ENSG00000145088	EAF2	ALS	-0.458159	0.646838	0.0323579	3.36627e-08	7	7	0.960496
ENSG00000249115	HAUS5	ALS	-0.458085	0.646891	0.00245547	0.132547	21	22	0.960496
ENSG00000165178	NCF1C	ALS	0.458047	0.646919	0.000189411	0.677539	9	10	0.960496
ENSG00000261480	GOLGA8M	ALS	0.457986	0.646962	0.000143661	0.716148	2	2	0.960496
ENSG00000198305	SPDYE8P	ALS	0.457967	0.646976	0.00302845	0.0961291	3	5	0.960496
ENSG00000258301	VASH1-AS1	ALS	0.45796	0.646981	0.0204687	1.216e-05	11	11	0.960496
ENSG00000164815	ORC5	ALS	0.457867	0.647048	0.0828175	3.38886e-19	54	58	0.960496
ENSG00000114473	IQCG	ALS	-0.457859	0.647054	0.163199	1.82553e-38	20	22	0.960496
ENSG00000133111	RFXAP	ALS	-0.457817	0.647084	0.00758342	0.00834989	11	11	0.960496
ENSG00000233860	AC107072.2	ALS	-0.457732	0.647145	0.00373203	0.0644024	14	14	0.960496
ENSG00000112941	PAPD7	ALS	0.457668	0.647191	0.0249669	1.46364e-06	18	18	0.960496
ENSG00000237343	RP11-763B22.4	ALS	-0.457527	0.647292	0.00108952	0.317564	14	26	0.960496
ENSG00000161265	U2AF1L4	ALS	0.457461	0.647339	0.126905	2.01346e-29	16	19	0.960496
ENSG00000255207	AL133399.1	ALS	-0.457395	0.647387	0.0296508	1.39914e-07	30	38	0.960496
ENSG00000175664	TEX26	ALS	0.457395	0.647387	0.214648	2.83605e-52	44	51	0.960496
ENSG00000100324	TAB1	ALS	0.457344	0.647424	9.9263e-05	0.763605	3	5	0.960496
ENSG00000118762	PKD2	ALS	-0.457282	0.647469	0.174753	4.35284e-42	49	53	0.960496
ENSG00000249042	AC008771.1	ALS	-0.457273	0.647475	0.034162	1.63714e-08	8	8	0.960496
ENSG00000082781	ITGB5	ALS	0.457251	0.647491	0.0398343	9.74397e-10	29	33	0.960496
ENSG00000154122	ANKH	ALS	0.457247	0.647494	0.0643137	5.05909e-15	50	53	0.960496
ENSG00000157335	CLEC18C	ALS	-0.457189	0.647535	0.0969098	2.22655e-22	25	30	0.960496
ENSG00000125124	BBS2	ALS	-0.457154	0.64756	0.186517	3.5791e-44	27	28	0.960496
ENSG00000143627	PKLR	ALS	0.457058	0.647629	0.0038771	0.0594778	8	9	0.960522
ENSG00000089335	ZNF302	ALS	0.456787	0.647824	0.187246	1.44267e-44	42	49	0.960735
ENSG00000261326	LINC01355	ALS	0.456578	0.647974	0.00093783	0.353318	4	4	0.960804
ENSG00000121274	PAPD5	ALS	-0.456463	0.648057	0.028162	2.9248e-07	8	8	0.960804
ENSG00000149781	FERMT3	ALS	0.456431	0.64808	0.0363357	5.13797e-09	11	13	0.960804
ENSG00000269903	AC025165.4	ALS	-0.456403	0.6481	0.000168285	0.69579	1	1	0.960804
ENSG00000251364	AC107884.1	ALS	0.456305	0.648171	0.0472452	2.50382e-11	21	21	0.960804
ENSG00000125510	OPRL1	ALS	0.456157	0.648277	0.0193981	2.24061e-05	5	5	0.960804
ENSG00000110665	C11orf21	ALS	0.456154	0.648279	0.0350406	8.76912e-09	10	11	0.960804
ENSG00000273117	AC144652.1	ALS	0.456008	0.648384	0.0182242	3.93395e-05	25	33	0.960804
ENSG00000255874	LINC00346	ALS	-0.455974	0.648409	0.018846	2.84692e-05	12	12	0.960804
ENSG00000259548	AC021483.1	ALS	-0.455827	0.648515	0.00609367	0.0177668	11	11	0.960804
ENSG00000132975	GPR12	ALS	-0.455799	0.648535	0.0730781	5.04166e-17	83	90	0.960804
ENSG00000106789	CORO2A	ALS	-0.455796	0.648537	0.116996	5.24465e-27	28	31	0.960804
ENSG00000129317	PUS7L	ALS	-0.455793	0.648539	0.0522348	1.54445e-12	34	35	0.960804
ENSG00000032444	PNPLA6	ALS	0.455707	0.6486	0.051273	3.31373e-12	18	21	0.960819
ENSG00000063176	SPHK2	ALS	0.455402	0.64882	0.035384	8.88348e-09	15	18	0.961003
ENSG00000204140	CLPSL1	ALS	-0.455341	0.648864	0.0633442	5.58138e-15	23	27	0.961003
ENSG00000232334	AL683842.1	ALS	0.455321	0.648879	2.61272e-06	0.961109	45	52	0.961003
ENSG00000163378	EOGT	ALS	-0.455154	0.648998	0.169473	7.68072e-40	39	42	0.961084
ENSG00000268970	AC022150.2	ALS	-0.454847	0.649219	0.000548334	0.479037	7	9	0.961084
ENSG00000071539	TRIP13	ALS	0.454842	0.649223	0.0663131	1.6787e-15	6	6	0.961084
ENSG00000182149	IST1	ALS	-0.454815	0.649243	0.0887324	1.46724e-20	33	39	0.961084
ENSG00000175164	ABO	ALS	-0.454771	0.649274	0.07554	1.6244e-17	14	15	0.961084
ENSG00000203684	IBA57-AS1	ALS	0.454761	0.649281	0.00086878	0.369414	3	3	0.961084
ENSG00000229980	TOB1-AS1	ALS	-0.454744	0.649293	0.16422	8.50923e-39	22	24	0.961084
ENSG00000100433	KCNK10	ALS	-0.454617	0.649385	0.0165638	8.93126e-05	48	53	0.961143
ENSG00000226533	BTBD9-AS1	ALS	-0.454461	0.649497	9.98385e-05	0.762904	18	18	0.961167
ENSG00000230498	AL035409.1	ALS	0.45433	0.649592	6.96164e-06	0.936531	6	6	0.961167
ENSG00000007933	FMO3	ALS	0.454213	0.649676	0.0794986	2.0624e-18	10	10	0.961167
ENSG00000109944	C11orf63	ALS	0.454125	0.649739	0.102466	7.80777e-24	48	52	0.961167
ENSG00000117834	SLC5A9	ALS	0.454065	0.649782	0.0239412	2.48539e-06	28	29	0.961167
ENSG00000173226	IQCB1	ALS	-0.453946	0.649868	0.572465	4.06625e-198	44	44	0.961167
ENSG00000091831	ESR1	ALS	0.45393	0.649879	0.0803672	1.22696e-18	55	57	0.961167
ENSG00000107018	RLN1	ALS	0.453926	0.649882	0.00564278	0.022589	26	32	0.961167
ENSG00000158109	TPRG1L	ALS	0.453914	0.649891	0.390565	3.73293e-109	32	39	0.961167
ENSG00000156395	SORCS3	ALS	0.453687	0.650054	0.000101322	0.760852	28	31	0.961167
ENSG00000152402	GUCY1A2	ALS	0.453686	0.650055	0.00590935	0.0192128	26	26	0.961167
ENSG00000189431	RASSF10	ALS	0.453669	0.650067	0.0127264	0.000627059	22	23	0.961167
ENSG00000183562	AC131971.1	ALS	-0.453656	0.650076	0.000452022	0.521436	11	12	0.961167
ENSG00000214192	UBE2V1P2	ALS	0.453207	0.6504	0.000561959	0.476309	1	1	0.961167
ENSG00000156928	MALSU1	ALS	0.453017	0.650537	0.00018548	0.681521	7	7	0.961167
ENSG00000248049	UBA6-AS1	ALS	0.453006	0.650545	0.191935	1.12081e-45	31	34	0.961167
ENSG00000242028	HYPK	ALS	-0.452934	0.650596	0.00168901	0.214416	23	30	0.961167
ENSG00000196235	SUPT5H	ALS	-0.452923	0.650604	0.168705	5.36985e-40	30	31	0.961167
ENSG00000179387	ELMOD2	ALS	0.452847	0.650659	0.190327	2.08532e-45	12	14	0.961167
ENSG00000165997	ARL5B	ALS	0.452841	0.650664	0.0316685	5.00927e-08	4	4	0.961167
ENSG00000167703	SLC43A2	ALS	-0.45283	0.650671	0.038087	2.2145e-09	21	24	0.961167
ENSG00000172845	SP3	ALS	-0.452761	0.650721	0.0210111	1.03792e-05	4	4	0.961167
ENSG00000231028	LINC00271	ALS	-0.452716	0.650753	0.0130222	0.00047284	14	19	0.961167
ENSG00000259905	PWRN1	ALS	0.452677	0.650782	0.112676	4.21789e-26	55	77	0.961167
ENSG00000181192	DHTKD1	ALS	-0.452571	0.650857	0.00267796	0.11798	5	6	0.961167
ENSG00000268544	RP11-277L2.4	ALS	-0.452476	0.650926	9.1439e-05	0.772827	16	29	0.961167
ENSG00000139197	PEX5	ALS	-0.452435	0.650956	0.00142199	0.250986	7	9	0.961167
ENSG00000140254	DUOXA1	ALS	0.452379	0.650996	0.017547	5.04313e-05	7	7	0.961167
ENSG00000074319	TSG101	ALS	-0.452373	0.651	1.12082e-05	0.919297	1	1	0.961167
ENSG00000118640	VAMP8	ALS	-0.452329	0.651032	0.0110509	0.00140017	10	10	0.961167
ENSG00000125454	SLC25A19	ALS	0.452228	0.651105	0.0100627	0.0023094	17	20	0.961167
ENSG00000269403	AC008750.8	ALS	0.452131	0.651175	0.000626725	0.448809	2	3	0.961167
ENSG00000003987	MTMR7	ALS	-0.45206	0.651226	0.271943	6.94391e-69	67	72	0.961167
ENSG00000257122	RRN3P3	ALS	-0.451918	0.651328	0.00661355	0.0139328	14	18	0.961167
ENSG00000141431	ASXL3	ALS	-0.4519	0.651341	0.0110943	0.00136965	2	2	0.961167
ENSG00000198574	SH2D1B	ALS	0.451791	0.651419	0.0981184	1.16663e-22	82	84	0.961167
ENSG00000166272	WBP1L	ALS	-0.45178	0.651428	0.0413255	4.50732e-10	8	8	0.961167
ENSG00000246695	RASSF8-AS1	ALS	-0.451755	0.651446	0.155031	1.42598e-36	75	76	0.961167
ENSG00000111780	AL021546.1	ALS	0.45175	0.651449	0.024022	1.93747e-06	15	16	0.961167
ENSG00000144455	SUMF1	ALS	-0.451661	0.651513	0.261269	1.97255e-65	36	37	0.961167
ENSG00000138496	PARP9	ALS	0.451655	0.651518	0.0408559	5.8403e-10	24	25	0.961167
ENSG00000152409	JMY	ALS	0.451421	0.651686	0.0148316	0.000219947	25	25	0.961167
ENSG00000058799	YIPF1	ALS	0.451371	0.651722	0.083581	2.17499e-19	12	14	0.961167
ENSG00000112159	MDN1	ALS	-0.451336	0.651748	0.048315	1.32137e-11	31	31	0.961167
ENSG00000161798	AQP5	ALS	0.451317	0.651761	0.128368	5.64502e-30	32	43	0.961167
ENSG00000223711	AC069213.1	ALS	-0.451309	0.651767	0.00214893	0.159494	6	6	0.961167
ENSG00000067704	IARS2	ALS	0.451136	0.651891	0.0250036	1.42014e-06	30	31	0.961192
ENSG00000173258	ZNF483	ALS	-0.451134	0.651893	0.0052142	0.0283471	10	10	0.961192
ENSG00000153233	PTPRR	ALS	0.451039	0.651962	0.000278311	0.614482	15	15	0.961192
ENSG00000177432	NAP1L5	ALS	0.450979	0.652004	0.0824774	3.7796e-19	7	7	0.961192
ENSG00000118855	MFSD1	ALS	0.450906	0.652057	0.152487	1.52555e-35	37	37	0.961192
ENSG00000126218	F10	ALS	0.450808	0.652128	0.000167206	0.696348	4	5	0.961192
ENSG00000219814	RPL23AP47	ALS	-0.450769	0.652156	0.00188419	0.190006	2	2	0.961192
ENSG00000271978	AL359643.2	ALS	-0.450715	0.652195	0.0581407	9.58431e-14	37	39	0.961192
ENSG00000105538	RASIP1	ALS	0.4505	0.65235	3.8331e-05	0.851736	3	3	0.961344
ENSG00000112149	CD83	ALS	-0.450349	0.652459	0.273685	4.58238e-69	43	51	0.961371
ENSG00000173421	CCDC36	ALS	0.450199	0.652567	0.00298059	0.0978463	11	12	0.961371
ENSG00000225062	CATIP-AS1	ALS	-0.450158	0.652596	0.000367146	0.559472	17	25	0.961371
ENSG00000137504	CREBZF	ALS	-0.450143	0.652608	0.000455647	0.519902	7	7	0.961371
ENSG00000244038	DDOST	ALS	-0.450108	0.652633	0.0250386	1.46037e-06	7	9	0.961371
ENSG00000197024	ZNF398	ALS	0.449996	0.652713	0.0370704	3.93753e-09	7	8	0.961371
ENSG00000150456	EEF1AKMT1	ALS	-0.449975	0.652728	0.000596907	0.46065	18	19	0.961371
ENSG00000253144	AC104117.2	ALS	0.449876	0.6528	0.000688072	0.427192	1	1	0.961384
ENSG00000183648	NDUFB1	ALS	-0.449777	0.652871	0.0140462	0.000323663	22	23	0.961384
ENSG00000270673	YTHDF3-AS1	ALS	-0.449749	0.652891	0.0360726	4.73195e-09	9	10	0.961384
ENSG00000229425	AJ009632.2	ALS	-0.449582	0.653012	0.0219972	6.51555e-06	6	6	0.961406
ENSG00000268218	AC137932.3	ALS	-0.449491	0.653078	0.000801632	0.392672	38	43	0.961406
ENSG00000244380	AC134772.1	ALS	-0.449467	0.653094	0.0321305	3.97046e-08	3	3	0.961406
ENSG00000263412	AC004477.1	ALS	0.449443	0.653112	0.00608384	0.018207	5	6	0.961406
ENSG00000189283	FHIT	ALS	-0.449228	0.653267	0.0233512	3.22354e-06	95	106	0.961489
ENSG00000246528	AC079089.1	ALS	-0.449148	0.653325	0.00251066	0.129185	4	4	0.961489
ENSG00000186453	FAM228A	ALS	0.449043	0.653401	0.183888	1.36333e-43	24	24	0.961489
ENSG00000014919	COX15	ALS	0.449022	0.653416	0.000155929	0.706054	36	38	0.961489
ENSG00000260953	AC009093.4	ALS	0.449009	0.653425	0.284357	3.0872e-72	10	18	0.961489
ENSG00000180211	FO393411.1	ALS	0.448782	0.653589	0.000182807	0.681621	24	27	0.96156
ENSG00000180745	CLRN3	ALS	-0.448745	0.653616	0.00535848	0.0266276	25	27	0.96156
ENSG00000270554	AC069431.2	ALS	-0.448727	0.653628	0.00463598	0.0383615	8	10	0.96156
ENSG00000184009	ACTG1	ALS	-0.448406	0.65386	0.087285	2.03873e-20	12	14	0.961597
ENSG00000165660	ABRAXAS2	ALS	0.448388	0.653873	0	1	3	4	0.961597
ENSG00000259694	AC136698.1	ALS	0.448357	0.653895	0.0154562	0.000155938	23	23	0.961597
ENSG00000164707	SLC13A4	ALS	0.448209	0.654002	2.83397e-05	0.872491	12	12	0.961597
ENSG00000171302	CANT1	ALS	-0.448045	0.65412	0.0468426	3.0077e-11	4	4	0.961597
ENSG00000204514	ZNF814	ALS	0.448017	0.654141	0.022244	5.34063e-06	21	21	0.961597
ENSG00000156966	B3GNT7	ALS	-0.448003	0.654151	0.00571178	0.0224272	10	10	0.961597
ENSG00000141449	GREB1L	ALS	-0.447921	0.654211	0.000759767	0.405269	9	11	0.961597
ENSG00000143457	GOLPH3L	ALS	-0.447877	0.654242	0.0506805	3.58031e-12	26	28	0.961597
ENSG00000102935	ZNF423	ALS	-0.447827	0.654278	0.000748494	0.408174	5	7	0.961597
ENSG00000165661	QSOX2	ALS	-0.447762	0.654325	0.205567	1.23063e-49	22	27	0.961597
ENSG00000188388	GOLGA6L3	ALS	-0.447759	0.654327	0.12419	9.9381e-29	12	12	0.961597
ENSG00000141458	NPC1	ALS	0.447696	0.654372	0.163499	1.16951e-38	15	17	0.961597
ENSG00000267922	AC007785.1	ALS	0.447694	0.654374	0.0034154	0.0772326	16	20	0.961597
ENSG00000170703	TTLL6	ALS	-0.447589	0.65445	0.198431	4.57141e-48	36	36	0.961633
ENSG00000147804	SLC39A4	ALS	0.447281	0.654672	0.00968299	0.00262677	40	46	0.961752
ENSG00000149090	PAMR1	ALS	-0.447267	0.654682	0.163684	1.22502e-38	29	29	0.961752
ENSG00000184117	NIPSNAP1	ALS	-0.446793	0.655024	0.273561	8.50659e-69	22	22	0.961752
ENSG00000114544	SLC41A3	ALS	-0.446639	0.655136	0.06773	8.75998e-16	36	38	0.961752
ENSG00000035403	VCL	ALS	0.44654	0.655207	0.0546741	6.12911e-13	9	11	0.961752
ENSG00000166913	YWHAB	ALS	0.446537	0.655209	0.144587	4.53184e-34	16	16	0.961752
ENSG00000167971	CASKIN1	ALS	-0.446497	0.655238	0.000745741	0.409124	18	27	0.961752
ENSG00000171227	TMEM37	ALS	-0.44646	0.655265	0.00181919	0.195168	2	2	0.961752
ENSG00000117480	FAAH	ALS	0.446332	0.655358	0.164879	6.65414e-39	57	58	0.961752
ENSG00000137496	IL18BP	ALS	0.446314	0.65537	0.0493462	6.687e-12	2	6	0.961752
ENSG00000131469	RPL27	ALS	-0.446259	0.65541	0.00732166	0.00950729	4	5	0.961752
ENSG00000262873	AC127496.5	ALS	0.446219	0.655439	0.0172346	6.44669e-05	17	22	0.961752
ENSG00000129474	AJUBA	ALS	0.446147	0.655491	0.000158635	0.703613	7	8	0.961752
ENSG00000271361	AL133351.4	ALS	0.446114	0.655515	0.0716954	1.14115e-16	32	36	0.961752
ENSG00000085274	MYNN	ALS	0.446088	0.655533	0.0478329	1.66009e-11	7	7	0.961752
ENSG00000136826	KLF4	ALS	0.446048	0.655562	3.47581e-09	0.998581	15	16	0.961752
ENSG00000198915	RASGEF1A	ALS	0.445842	0.655712	0.017897	4.1241e-05	6	7	0.961752
ENSG00000112038	OPRM1	ALS	-0.445748	0.655779	0.000271836	0.618553	17	21	0.961752
ENSG00000196981	WDR5B	ALS	0.445527	0.655939	0.188767	7.11241e-45	42	42	0.961752
ENSG00000112706	IMPG1	ALS	0.445418	0.656018	0.0693911	3.05852e-16	38	41	0.961752
ENSG00000092470	WDR76	ALS	0.445349	0.656067	0.0597175	4.20547e-14	7	9	0.961752
ENSG00000072415	MPP5	ALS	-0.445345	0.65607	0.0288645	1.95286e-07	20	20	0.961752
ENSG00000182272	B4GALNT4	ALS	-0.445289	0.656111	0.130879	2.44845e-30	38	56	0.961752
ENSG00000197006	METTL9	ALS	0.44522	0.656161	0.000681034	0.428926	8	9	0.961752
ENSG00000258858	AL583722.4	ALS	-0.445151	0.656211	0.000585121	0.465444	2	4	0.961752
ENSG00000233822	HIST1H2BN	ALS	0.44507	0.656269	0.000402023	0.543984	12	12	0.961752
ENSG00000169375	SIN3A	ALS	-0.445037	0.656293	0.000559827	0.474654	10	11	0.961752
ENSG00000083123	BCKDHB	ALS	-0.444895	0.656396	0.175186	2.69225e-41	36	38	0.961752
ENSG00000128973	CLN6	ALS	0.44487	0.656414	0.00946295	0.00315835	4	4	0.961752
ENSG00000251173	UCHL1-AS1	ALS	-0.444815	0.656453	0.0435198	1.67238e-10	30	35	0.961752
ENSG00000100344	PNPLA3	ALS	0.444438	0.656726	0.0403588	7.36807e-10	42	45	0.961752
ENSG00000105483	CARD8	ALS	0.4444	0.656753	0.29714	3.54099e-77	52	61	0.961752
ENSG00000134287	ARF3	ALS	0.44428	0.656841	0.144745	1.02395e-34	24	26	0.961752
ENSG00000204961	PCDHA9	ALS	0.444277	0.656842	0.469073	8.4046e-145	52	53	0.961752
ENSG00000178234	GALNT11	ALS	-0.444271	0.656847	0.000783255	0.396519	18	22	0.961752
ENSG00000214756	METTL12	ALS	-0.44416	0.656927	0.00338052	0.0780448	19	20	0.961752
ENSG00000230837	RPL31P2	ALS	0.444115	0.65696	7.26121e-05	0.795709	17	17	0.961752
ENSG00000242474	AC093627.5	ALS	-0.444051	0.657006	0.000719907	0.416719	4	6	0.961752
ENSG00000263050	AC090617.6	ALS	0.443738	0.657232	0.000310698	0.59454	4	5	0.961752
ENSG00000100580	TMED8	ALS	0.443696	0.657262	0.207081	4.48449e-50	60	63	0.961752
ENSG00000172379	ARNT2	ALS	0.44363	0.65731	0.101958	1.30281e-23	18	21	0.961752
ENSG00000267309	AC092295.2	ALS	0.443525	0.657386	0.0743149	3.18579e-17	23	27	0.961752
ENSG00000178217	SH2D4B	ALS	0.443341	0.657519	0.0228931	3.92231e-06	7	7	0.961752
ENSG00000073150	PANX2	ALS	-0.44324	0.657592	0.0299364	1.24243e-07	21	24	0.961752
ENSG00000060971	ACAA1	ALS	0.443206	0.657617	0.0852451	7.99535e-20	20	20	0.961752
ENSG00000151304	SRFBP1	ALS	-0.443181	0.657635	0.00237047	0.141168	16	16	0.961752
ENSG00000158691	ZSCAN12	ALS	0.44318	0.657636	0.00350097	0.0736792	3	3	0.961752
ENSG00000172399	MYOZ2	ALS	-0.443157	0.657652	0.0479924	1.71493e-11	56	56	0.961752
ENSG00000236992	RPL12P12	ALS	0.443143	0.657662	0.00511703	0.0305259	8	10	0.961752
ENSG00000228421	AC005013.1	ALS	-0.44303	0.657744	0.0755208	1.26588e-17	9	9	0.961752
ENSG00000260797	AC106734.1	ALS	-0.442987	0.657775	0.0623662	1.28286e-14	38	40	0.961752
ENSG00000230825	AC005532.1	ALS	0.442973	0.657785	0.00200761	0.176036	14	15	0.961752
ENSG00000243197	TUSC7	ALS	-0.442768	0.657934	0.0002863	0.610137	15	16	0.961752
ENSG00000166479	TMX3	ALS	-0.442722	0.657967	0.000254094	0.630329	6	6	0.961752
ENSG00000100302	RASD2	ALS	0.442712	0.657974	0.0141343	0.000303177	46	50	0.961752
ENSG00000259134	LINC00924	ALS	0.442705	0.657979	0.0341713	1.4748e-08	26	28	0.961752
ENSG00000166349	RAG1	ALS	-0.442648	0.65802	0.00239453	0.139678	20	20	0.961752
ENSG00000230286	AC013472.2	ALS	-0.442621	0.65804	0.000412963	0.540139	9	9	0.961752
ENSG00000272449	AL139246.5	ALS	0.442549	0.658092	0.000965769	0.347749	29	37	0.961752
ENSG00000134769	DTNA	ALS	-0.44243	0.658178	0.0504231	4.77861e-12	28	31	0.961752
ENSG00000264546	AC008026.3	ALS	-0.442406	0.658196	0.000512445	0.494456	6	6	0.961752
ENSG00000156172	C8orf37	ALS	0.44232	0.658258	0.229623	4.67297e-56	56	57	0.961752
ENSG00000146670	CDCA5	ALS	-0.442294	0.658277	0.00797279	0.00682336	4	4	0.961752
ENSG00000238279	BX470102.1	ALS	-0.44229	0.658279	3.5978e-05	0.856788	27	29	0.961752
ENSG00000159055	MIS18A	ALS	0.442281	0.658286	0.070461	1.9551e-16	4	4	0.961752
ENSG00000182612	TSPAN10	ALS	-0.442274	0.658291	0.0713094	1.3055e-16	14	14	0.961752
ENSG00000217643	PTGES3P2	ALS	-0.442235	0.658319	0.000733856	0.412909	9	9	0.961752
ENSG00000157093	LYZL4	ALS	0.442229	0.658323	0.0759369	1.42717e-17	9	9	0.961752
ENSG00000272599	AC016394.1	ALS	-0.44218	0.658359	0.000252634	0.625772	5	6	0.961752
ENSG00000233725	LINC00284	ALS	-0.442085	0.658428	0.0244821	1.81663e-06	23	24	0.961752
ENSG00000129245	FXR2	ALS	0.441847	0.6586	0.000121614	0.739525	1	1	0.961752
ENSG00000178381	ZFAND2A	ALS	-0.44182	0.65862	0.0202358	1.45448e-05	12	21	0.961752
ENSG00000239839	DEFA3	ALS	-0.44179	0.658642	0.0228416	4.12049e-06	30	34	0.961752
ENSG00000106355	LSM5	ALS	-0.44172	0.658692	0.109138	2.51763e-25	34	35	0.961752
ENSG00000143110	C1orf162	ALS	-0.441695	0.65871	0.0181032	3.82477e-05	8	8	0.961752
ENSG00000166862	CACNG2	ALS	-0.441682	0.658719	0.0745593	2.71427e-17	15	17	0.961752
ENSG00000134326	CMPK2	ALS	0.441624	0.658762	0.000528268	0.488288	22	29	0.961752
ENSG00000234737	KRT18P15	ALS	-0.441569	0.658801	0.000674973	0.432892	31	34	0.961752
ENSG00000197753	LHFPL5	ALS	-0.441561	0.658807	0.157925	5.58533e-37	17	20	0.961752
ENSG00000188677	PARVB	ALS	0.441546	0.658818	0.225208	6.32516e-55	23	25	0.961752
ENSG00000143786	CNIH3	ALS	0.441492	0.658857	0.00703203	0.0108054	5	5	0.961752
ENSG00000261829	AC009407.1	ALS	-0.441418	0.65891	0.00981123	0.0026752	12	14	0.961752
ENSG00000263033	AC007220.1	ALS	0.441409	0.658917	1.37422e-05	0.910885	12	15	0.961752
ENSG00000136731	UGGT1	ALS	0.441361	0.658952	0.0339709	1.58662e-08	8	8	0.961752
ENSG00000079739	PGM1	ALS	-0.441342	0.658965	0.0731384	5.14894e-17	62	65	0.961752
ENSG00000115808	STRN	ALS	-0.441315	0.658985	0.0198162	1.84319e-05	25	25	0.961752
ENSG00000223572	CKMT1A	ALS	-0.441284	0.659008	0.0554767	3.8387e-13	10	14	0.961752
ENSG00000248905	FMN1	ALS	-0.441143	0.659109	0.00207827	0.168088	8	8	0.961781
ENSG00000115073	ACTR1B	ALS	0.441029	0.659192	0.0291943	1.49143e-07	15	18	0.961781
ENSG00000198894	CIPC	ALS	-0.440823	0.659341	0.18398	8.55284e-44	19	21	0.961781
ENSG00000259495	AC016705.2	ALS	-0.440813	0.659348	0.022268	5.27388e-06	16	16	0.961781
ENSG00000173209	AHSA2	ALS	0.440811	0.65935	0.52234	3.52423e-168	97	99	0.961781
ENSG00000182632	CCNYL2	ALS	-0.440758	0.659388	0.25117	1.10868e-62	34	43	0.961781
ENSG00000254449	AP002765.1	ALS	-0.440727	0.659411	5.46642e-05	0.82343	12	12	0.961781
ENSG00000227057	WDR46	ALS	0.440687	0.65944	0.12761	1.00426e-29	13	29	0.961781
ENSG00000070756	PABPC1	ALS	-0.440559	0.659532	0.0207914	1.02115e-05	2	2	0.961806
ENSG00000136002	ARHGEF4	ALS	-0.440506	0.659571	0.0463089	3.03541e-11	12	13	0.961806
ENSG00000145002	FAM86B2	ALS	-0.440451	0.659611	0.0610265	1.68888e-14	50	64	0.961806
ENSG00000108591	DRG2	ALS	-0.440319	0.659706	0.0621813	1.46348e-14	17	18	0.961838
ENSG00000244607	CCDC13	ALS	-0.440278	0.659736	0.124228	1.11135e-28	12	12	0.961838
ENSG00000108684	ASIC2	ALS	-0.440103	0.659863	0.000149196	0.712843	18	20	0.961914
ENSG00000273160	AL359962.2	ALS	-0.44005	0.659901	0.00223297	0.1531	7	7	0.961914
ENSG00000099995	SF3A1	ALS	-0.439993	0.659942	0.00138786	0.260666	12	13	0.961914
ENSG00000272918	AC005070.3	ALS	-0.439853	0.660044	0.022061	5.82134e-06	88	90	0.961987
ENSG00000164465	DCBLD1	ALS	-0.439582	0.66024	0.179204	8.39702e-43	55	55	0.962054
ENSG00000021776	AQR	ALS	-0.439579	0.660242	0.0484756	1.23369e-11	13	13	0.962054
ENSG00000254087	LYN	ALS	0.439576	0.660245	0.0382008	2.3032e-09	26	26	0.962054
ENSG00000136816	TOR1B	ALS	0.439461	0.660328	0.0725901	6.714e-17	51	54	0.962094
ENSG00000249896	LINC02495	ALS	0.439334	0.66042	0.035712	7.39826e-09	31	40	0.962094
ENSG00000143367	TUFT1	ALS	0.439325	0.660426	0.0238456	2.46292e-06	20	20	0.962094
ENSG00000103855	CD276	ALS	-0.439083	0.660602	0.0566657	2.00746e-13	13	13	0.962212
ENSG00000160218	TRAPPC10	ALS	-0.439044	0.66063	0.000817751	0.387228	17	20	0.962212
ENSG00000183715	OPCML	ALS	-0.438961	0.66069	0.0137718	0.000365238	42	43	0.962212
ENSG00000137055	PLAA	ALS	0.438869	0.660756	0.0524592	1.62131e-12	10	10	0.962212
ENSG00000235162	C12orf75	ALS	-0.438858	0.660764	0.0962651	2.98223e-22	66	71	0.962212
ENSG00000250257	LDHAL6DP	ALS	0.438693	0.660884	1.9809e-07	0.98924	3	3	0.962271
ENSG00000257298	AC008147.2	ALS	0.43866	0.660908	0.000509923	0.495037	8	8	0.962271
ENSG00000228418	CTSLP3	ALS	-0.438479	0.661039	9.63893e-05	0.767544	6	7	0.962281
ENSG00000253805	AC245164.1	ALS	0.438449	0.661061	0.00290396	0.102209	56	58	0.962281
ENSG00000272323	AC026801.3	ALS	0.438403	0.661095	0.057502	1.44679e-13	7	7	0.962281
ENSG00000223634	AC012506.2	ALS	0.438367	0.661121	0.115966	8.39427e-27	8	10	0.962281
ENSG00000235934	AC007405.2	ALS	0.437941	0.661429	0.000727575	0.415568	5	5	0.962435
ENSG00000269633	AC017081.1	ALS	0.437926	0.66144	0.000785709	0.396555	23	23	0.962435
ENSG00000101052	IFT52	ALS	-0.437762	0.661559	0.175217	1.39051e-41	43	45	0.962435
ENSG00000261253	AC137932.2	ALS	-0.437705	0.6616	0.000100115	0.762218	1	2	0.962435
ENSG00000238057	ZEB2-AS1	ALS	-0.437669	0.661626	0.00122842	0.289002	40	41	0.962435
ENSG00000172262	ZNF131	ALS	0.437566	0.661701	0.133051	4.93827e-31	40	48	0.962435
ENSG00000269930	AC091057.2	ALS	0.437499	0.66175	0.33621	2.51004e-89	36	44	0.962435
ENSG00000162367	TAL1	ALS	0.437483	0.661761	0.0450697	3.85858e-11	12	13	0.962435
ENSG00000188199	NUTM2B	ALS	0.437433	0.661797	0.255156	2.1428e-63	35	54	0.962435
ENSG00000138363	ATIC	ALS	0.437392	0.661827	0.282052	1.62411e-71	53	55	0.962435
ENSG00000215374	FAM66B	ALS	-0.437372	0.661842	0.000150958	0.710955	16	20	0.962435
ENSG00000244044	RN7SL735P	ALS	-0.43733	0.661872	0.000310733	0.594612	35	39	0.962435
ENSG00000236830	CBR3-AS1	ALS	-0.437297	0.661896	0.174475	2.87238e-41	23	23	0.962435
ENSG00000090382	LYZ	ALS	0.437039	0.662083	0.195706	1.06311e-46	27	28	0.962632
ENSG00000168434	COG7	ALS	0.436892	0.66219	0.0415702	3.4734e-10	25	30	0.962688
ENSG00000182218	HHIPL1	ALS	-0.43674	0.6623	0.187157	1.61767e-44	62	65	0.962688
ENSG00000153531	ADPRHL1	ALS	-0.436584	0.662413	0.124604	2.66528e-29	9	12	0.962688
ENSG00000103024	NME3	ALS	-0.436384	0.662558	0.000115882	0.744676	2	4	0.962688
ENSG00000227540	DNAJC9-AS1	ALS	0.436349	0.662584	0.0174147	6.06199e-05	2	2	0.962688
ENSG00000179119	SPTY2D1	ALS	-0.436245	0.662659	0.000400455	0.546062	21	23	0.962688
ENSG00000120370	GORAB	ALS	-0.436128	0.662744	0.18067	6.23614e-43	64	68	0.962688
ENSG00000273368	AC006566.1	ALS	-0.436027	0.662817	0.000250143	0.6331	18	19	0.962688
ENSG00000131873	CHSY1	ALS	0.436024	0.662819	0.0160022	0.000122382	8	8	0.962688
ENSG00000170681	CAVIN4	ALS	-0.435964	0.662863	0.03638	5.52018e-09	27	29	0.962688
ENSG00000089091	DZANK1	ALS	-0.435922	0.662893	0.0483419	1.2842e-11	30	33	0.962688
ENSG00000108219	TSPAN14	ALS	0.435723	0.663038	0.326933	9.85477e-87	28	28	0.962688
ENSG00000180834	MAP6D1	ALS	-0.4357	0.663055	0.0265831	6.2173e-07	35	38	0.962688
ENSG00000176973	FAM89B	ALS	-0.43563	0.663105	0.0149455	0.000200772	13	14	0.962688
ENSG00000161036	LRWD1	ALS	-0.435589	0.663135	0.116917	3.13784e-27	17	17	0.962688
ENSG00000115561	CHMP3	ALS	0.435523	0.663183	0.145565	6.56984e-34	25	27	0.962688
ENSG00000099617	EFNA2	ALS	0.435436	0.663246	2.41213e-06	0.966223	2	4	0.962688
ENSG00000101162	TUBB1	ALS	-0.435434	0.663248	3.07679e-06	0.957796	2	2	0.962688
ENSG00000250306	AC091826.1	ALS	0.435422	0.663256	1.58234e-06	0.96973	6	7	0.962688
ENSG00000020577	SAMD4A	ALS	0.435282	0.663358	0.0509242	3.95896e-12	24	26	0.962688
ENSG00000076248	UNG	ALS	0.435244	0.663385	0.0642663	4.1351e-15	23	24	0.962688
ENSG00000249572	AC034231.1	ALS	0.435071	0.663511	0.158377	2.88287e-37	3	4	0.962688
ENSG00000261924	AC127496.1	ALS	0.434952	0.663597	0.181546	2.85171e-43	26	29	0.962688
ENSG00000124444	ZNF576	ALS	0.434856	0.663667	0.00819707	0.00606627	15	15	0.962688
ENSG00000140836	ZFHX3	ALS	0.43478	0.663722	0.00574665	0.0217319	10	12	0.962688
ENSG00000114656	KIAA1257	ALS	-0.434594	0.663857	0.0482697	1.2546e-11	21	21	0.962688
ENSG00000236489	AC133473.1	ALS	0.434569	0.663875	8.6302e-06	0.929232	13	14	0.962688
ENSG00000198408	MGEA5	ALS	-0.434475	0.663943	0.00662856	0.0136773	4	4	0.962688
ENSG00000166831	RBPMS2	ALS	-0.434457	0.663957	0.0230383	3.95266e-06	20	23	0.962688
ENSG00000144749	LRIG1	ALS	0.434404	0.663995	0.104012	3.0035e-24	31	31	0.962688
ENSG00000189295	ANKRD62P1-PARP4P3	ALS	0.434397	0.664	0.00437991	0.0442689	1	2	0.962688
ENSG00000168813	ZNF507	ALS	0.434344	0.664039	0.0299943	1.27562e-07	30	35	0.962688
ENSG00000135108	FBXO21	ALS	0.434134	0.664191	0.122182	2.54957e-28	44	44	0.962688
ENSG00000082497	SERTAD4	ALS	0.433974	0.664307	0.0404069	4.57958e-10	20	22	0.962688
ENSG00000215183	MSMP	ALS	0.4339	0.664361	0.0119427	0.000921897	52	53	0.962688
ENSG00000065717	TLE2	ALS	0.433893	0.664366	0.0461984	4.24677e-11	18	27	0.962688
ENSG00000119042	SATB2	ALS	-0.433789	0.664441	3.62922e-05	0.857842	9	10	0.962688
ENSG00000131446	MGAT1	ALS	-0.433579	0.664594	0.0041765	0.0497238	10	10	0.962688
ENSG00000221953	C1orf229	ALS	0.433465	0.664677	0.0692565	2.80315e-16	21	22	0.962688
ENSG00000227279	AC110015.1	ALS	0.433459	0.664682	0.00577108	0.0214924	5	5	0.962688
ENSG00000145545	SRD5A1	ALS	-0.43343	0.664702	0.209852	1.60483e-50	14	14	0.962688
ENSG00000267496	FAM215A	ALS	0.433229	0.664848	0.0974837	1.21164e-22	52	57	0.962688
ENSG00000247853	AC006064.2	ALS	-0.433162	0.664897	0.000258266	0.627893	10	10	0.962688
ENSG00000038219	BOD1L1	ALS	-0.433144	0.66491	0.000157897	0.704545	2	2	0.962688
ENSG00000143622	RIT1	ALS	0.433103	0.66494	0.0100427	0.0023525	10	10	0.962688
ENSG00000167193	CRK	ALS	-0.432927	0.665068	0.267447	6.01831e-67	26	30	0.962688
ENSG00000224965	KCNC4-AS1	ALS	0.432861	0.665116	1.75381e-06	0.969368	5	5	0.962688
ENSG00000111845	PAK1IP1	ALS	0.432773	0.66518	0.110028	8.33692e-26	38	40	0.962688
ENSG00000130508	PXDN	ALS	-0.432729	0.665212	0.0360192	6.58821e-09	50	53	0.962688
ENSG00000187630	DHRS4L2	ALS	0.432727	0.665213	0.233352	3.82606e-57	79	94	0.962688
ENSG00000239305	RNF103	ALS	-0.432707	0.665227	0.0652387	3.23801e-15	29	31	0.962688
ENSG00000166845	C18orf54	ALS	-0.432701	0.665232	0.164273	1.44085e-38	17	17	0.962688
ENSG00000050748	MAPK9	ALS	-0.432643	0.665274	0.116736	4.36257e-27	35	39	0.962688
ENSG00000244710	RN7SL47P	ALS	0.43262	0.665291	0.000301476	0.599758	4	4	0.962688
ENSG00000116874	WARS2	ALS	0.432604	0.665302	0.246797	8.2824e-61	17	19	0.962688
ENSG00000144043	TEX261	ALS	-0.432511	0.66537	0.126695	2.28565e-29	31	31	0.962688
ENSG00000143971	ETAA1	ALS	0.43244	0.665422	0.264843	6.22755e-67	27	27	0.962688
ENSG00000112139	MDGA1	ALS	0.43241	0.665443	0.0761349	9.05822e-18	27	27	0.962688
ENSG00000138430	OLA1	ALS	0.432365	0.665476	0.251318	8.36556e-63	42	43	0.962688
ENSG00000122025	FLT3	ALS	-0.432343	0.665492	0.445953	6.28193e-131	26	28	0.962688
ENSG00000128268	MGAT3	ALS	-0.432318	0.66551	0.106047	1.63513e-24	9	9	0.962688
ENSG00000136861	CDK5RAP2	ALS	-0.432235	0.66557	0.162494	2.61249e-38	12	13	0.962688
ENSG00000204278	TMEM235	ALS	-0.432178	0.665612	0.273512	1.22497e-69	15	18	0.962688
ENSG00000188596	CFAP54	ALS	-0.432158	0.665627	0.108143	4.03421e-25	49	53	0.962688
ENSG00000079841	RIMS1	ALS	-0.432091	0.665675	0.0127693	0.000603346	13	13	0.962688
ENSG00000137770	CTDSPL2	ALS	0.432038	0.665714	0.00351359	0.072605	10	11	0.962688
ENSG00000119283	TRIM67	ALS	0.432011	0.665733	4.66905e-05	0.837147	3	3	0.962688
ENSG00000137409	MTCH1	ALS	0.431952	0.665777	0.0734246	2.97562e-17	37	38	0.962688
ENSG00000114450	GNB4	ALS	-0.431893	0.665819	0.0225692	4.48984e-06	28	30	0.962688
ENSG00000174231	PRPF8	ALS	-0.431888	0.665823	0.0239027	2.45172e-06	14	19	0.962688
ENSG00000197182	MIRLET7BHG	ALS	-0.431845	0.665854	0.0210138	9.09873e-06	22	25	0.962688
ENSG00000258066	AC138331.1	ALS	-0.431844	0.665855	0.0013637	0.263203	5	5	0.962688
ENSG00000173273	TNKS	ALS	-0.431614	0.666022	0.0921319	3.08215e-21	50	50	0.962688
ENSG00000111679	PTPN6	ALS	-0.431538	0.666077	0.000637525	0.444762	2	3	0.962688
ENSG00000198885	ITPRIPL1	ALS	0.43124	0.666294	0.0337009	2.01769e-08	8	10	0.962688
ENSG00000122512	PMS2	ALS	0.431204	0.66632	0.280603	6.54286e-71	24	24	0.962688
ENSG00000259933	AC009065.2	ALS	0.431144	0.666363	0.00410752	0.0517354	6	9	0.962688
ENSG00000124006	OBSL1	ALS	0.431099	0.666396	0.0022987	0.145991	2	2	0.962688
ENSG00000116830	TTF2	ALS	0.431037	0.666442	0.451153	1.15864e-139	9	12	0.962688
ENSG00000136279	DBNL	ALS	0.431011	0.666461	0.234043	2.28604e-57	45	46	0.962688
ENSG00000215630	GUSBP9	ALS	-0.430987	0.666478	0.138523	3.31436e-32	49	71	0.962688
ENSG00000150455	TIRAP	ALS	0.430986	0.666479	0.0425171	2.6963e-10	53	54	0.962688
ENSG00000065183	WDR3	ALS	0.430977	0.666485	0.0530913	1.28167e-12	10	10	0.962688
ENSG00000118096	IFT46	ALS	-0.430903	0.666539	0.369242	2.7352e-101	38	39	0.962688
ENSG00000143847	PPFIA4	ALS	0.430889	0.666549	0.0507528	3.98635e-12	15	15	0.962688
ENSG00000159708	LRRC36	ALS	-0.430886	0.666552	0.00585514	0.0205608	13	15	0.962688
ENSG00000170293	CMTM8	ALS	-0.430651	0.666722	0.000445411	0.523594	10	10	0.962777
ENSG00000235296	AC145207.1	ALS	-0.430621	0.666744	0.131442	8.69107e-31	17	32	0.962777
ENSG00000270000	AC005479.3	ALS	0.430577	0.666776	0.00180948	0.197666	16	16	0.962777
ENSG00000036448	MYOM2	ALS	-0.430423	0.666888	0.408743	2.22785e-117	61	66	0.962777
ENSG00000247950	SEC24B-AS1	ALS	-0.430325	0.666959	0.0298558	1.18725e-07	13	13	0.962777
ENSG00000165646	SLC18A2	ALS	-0.430247	0.667016	0.00893273	0.00410775	2	2	0.962777
ENSG00000151838	CCDC175	ALS	0.430122	0.667107	0.0241162	2.22938e-06	18	19	0.962777
ENSG00000162645	GBP2	ALS	0.43	0.667195	0.0158116	0.000130898	25	27	0.962777
ENSG00000171311	EXOSC1	ALS	0.42999	0.667203	0.0595988	3.46283e-14	23	23	0.962777
ENSG00000090054	SPTLC1	ALS	-0.429891	0.667275	0.284806	6.10218e-73	52	52	0.962777
ENSG00000258384	AC068831.3	ALS	0.429818	0.667328	0.000140797	0.719744	2	2	0.962777
ENSG00000112078	KCTD20	ALS	0.429814	0.667331	0.178903	2.61445e-42	28	28	0.962777
ENSG00000178585	CTNNBIP1	ALS	-0.429793	0.667346	0.00485127	0.0343432	8	8	0.962777
ENSG00000225449	RAB6C-AS1	ALS	0.429744	0.667382	0.4936	1.90255e-153	51	62	0.962777
ENSG00000175497	DPP10	ALS	0.429702	0.667412	0.0809995	5.37918e-19	85	86	0.962777
ENSG00000196418	ZNF124	ALS	-0.429553	0.667521	0.526609	3.43836e-170	40	40	0.962777
ENSG00000001167	NFYA	ALS	0.429482	0.667572	0.0219712	6.10234e-06	19	19	0.962777
ENSG00000157214	STEAP2	ALS	0.429378	0.667648	0.350917	4.28909e-94	21	21	0.962777
ENSG00000035928	RFC1	ALS	-0.42932	0.667691	0.0116654	0.00101125	18	19	0.962777
ENSG00000125772	GPCPD1	ALS	-0.429259	0.667734	0.00738162	0.00925999	4	4	0.962777
ENSG00000118564	FBXL5	ALS	-0.429239	0.66775	0.0147265	0.000219243	12	12	0.962777
ENSG00000270091	AC015726.1	ALS	-0.429187	0.667787	0.01889	2.93143e-05	12	17	0.962777
ENSG00000154639	CXADR	ALS	-0.429172	0.667798	0.0148157	0.000225457	16	16	0.962777
ENSG00000154839	SKA1	ALS	-0.429059	0.66788	0.000391772	0.550362	3	3	0.962784
ENSG00000136371	MTHFS	ALS	-0.429024	0.667906	0.135473	8.73033e-32	33	40	0.962784
ENSG00000149179	C11orf49	ALS	0.428813	0.668059	0.128514	2.49873e-30	33	39	0.962861
ENSG00000120725	SIL1	ALS	-0.42875	0.668105	0.0939306	1.18883e-21	11	11	0.962861
ENSG00000215068	AC025171.2	ALS	0.428662	0.668169	0.0144202	0.000269373	4	4	0.962861
ENSG00000092098	RNF31	ALS	0.428633	0.66819	0.019903	1.76459e-05	44	49	0.962861
ENSG00000146530	VWDE	ALS	0.428596	0.668217	0.359311	3.82603e-97	46	47	0.962861
ENSG00000007255	TRAPPC6A	ALS	0.428369	0.668382	0.0412089	4.45392e-10	9	10	0.962924
ENSG00000146802	TMEM168	ALS	-0.428302	0.668431	0.0891006	1.02262e-20	6	6	0.962924
ENSG00000133106	EPSTI1	ALS	0.428277	0.66845	0.0264155	6.27955e-07	6	7	0.962924
ENSG00000154040	CABYR	ALS	0.428254	0.668466	0.296581	2.73327e-77	15	15	0.962924
ENSG00000199719	RN7SKP74	ALS	-0.42807	0.6686	0.00633886	0.0155535	1	1	0.962926
ENSG00000212999	AC117834.1	ALS	0.428022	0.668635	1.06746e-06	0.975122	19	19	0.962926
ENSG00000184992	BRI3BP	ALS	0.428006	0.668646	0.0359504	5.76252e-09	5	5	0.962926
ENSG00000250387	LINC02197	ALS	0.427909	0.668718	0.0614454	2.02188e-14	27	34	0.962926
ENSG00000183853	KIRREL1	ALS	0.427672	0.66889	0.000216164	0.656811	5	6	0.962926
ENSG00000224429	LINC00539	ALS	-0.427652	0.668904	0.00163051	0.223045	35	38	0.962926
ENSG00000185053	SGCZ	ALS	-0.427601	0.668941	0.000109772	0.752486	3	3	0.962926
ENSG00000115155	OTOF	ALS	-0.42753	0.668993	0.0153633	0.000165079	18	20	0.962926
ENSG00000205085	FAM71F2	ALS	-0.427502	0.669014	0.106054	1.37012e-24	18	18	0.962926
ENSG00000186831	KRT17P2	ALS	-0.427418	0.669075	0.00513772	0.0301205	20	29	0.962926
ENSG00000249679	AC106897.1	ALS	0.427361	0.669117	2.06751e-05	0.890593	7	7	0.962926
ENSG00000127616	SMARCA4	ALS	-0.427323	0.669144	0.0282555	2.91092e-07	14	14	0.962926
ENSG00000236452	AC123023.1	ALS	-0.427109	0.6693	0.000108226	0.754096	1	1	0.962926
ENSG00000099256	PRTFDC1	ALS	-0.426947	0.669418	0.0755879	1.37621e-17	56	61	0.962926
ENSG00000132382	MYBBP1A	ALS	0.426868	0.669475	0.000558775	0.475875	9	12	0.962926
ENSG00000111832	RWDD1	ALS	0.426792	0.669531	0.182641	6.28245e-44	160	163	0.962926
ENSG00000169629	RGPD8	ALS	-0.426725	0.66958	0.523761	4.06658e-169	25	26	0.962926
ENSG00000248890	HHIP-AS1	ALS	-0.426704	0.669595	0.0130528	0.000532997	4	4	0.962926
ENSG00000135063	FAM189A2	ALS	0.426666	0.669623	0.0371928	3.17259e-09	7	7	0.962926
ENSG00000185745	IFIT1	ALS	0.426664	0.669624	0.118052	3.46617e-27	25	25	0.962926
ENSG00000231616	AL354733.2	ALS	-0.426663	0.669625	0.0126352	0.000634428	21	21	0.962926
ENSG00000112062	MAPK14	ALS	0.426656	0.66963	0.000105332	0.756665	17	18	0.962926
ENSG00000150776	C11orf57	ALS	-0.426624	0.669653	0.0369345	4.18057e-09	10	10	0.962926
ENSG00000169223	LMAN2	ALS	0.426385	0.669827	0.000477673	0.507652	3	3	0.963037
ENSG00000130713	EXOSC2	ALS	0.426376	0.669834	0.000132942	0.727791	15	16	0.963037
ENSG00000135083	CCNJL	ALS	-0.426281	0.669903	0.0365735	4.18102e-09	23	23	0.963063
ENSG00000111711	GOLT1B	ALS	-0.425816	0.670242	0.0448334	7.5828e-11	6	6	0.963228
ENSG00000242866	STRC	ALS	0.425794	0.670258	0.252677	5.23425e-63	14	27	0.963228
ENSG00000257494	AC004217.2	ALS	0.425734	0.670302	0.000943917	0.352943	11	12	0.963228
ENSG00000185958	FAM186A	ALS	0.425706	0.670322	3.59574e-05	0.856235	2	2	0.963228
ENSG00000110274	CEP164	ALS	-0.425693	0.670332	0.106155	1.9146e-24	34	34	0.963228
ENSG00000228238	AL096803.1	ALS	-0.425667	0.670351	0.0296361	1.48166e-07	49	49	0.963228
ENSG00000075035	WSCD2	ALS	-0.425628	0.670379	0.143419	7.7974e-34	43	43	0.963228
ENSG00000162636	FAM102B	ALS	0.425557	0.67043	0.00965639	0.00292133	24	24	0.963228
ENSG00000212768	AC114546.1	ALS	-0.425291	0.670625	0.0272616	4.64778e-07	33	37	0.963356
ENSG00000242620	RN7SL736P	ALS	-0.425187	0.6707	0.000275492	0.615375	1	1	0.963356
ENSG00000164091	WDR82	ALS	-0.425021	0.670822	0.0117311	0.000991246	24	26	0.963356
ENSG00000142541	RPL13A	ALS	-0.424909	0.670903	0.000113848	0.747362	6	7	0.963356
ENSG00000213131	YWHAZP4	ALS	-0.424755	0.671015	3.22675e-05	0.863906	3	3	0.963356
ENSG00000166825	ANPEP	ALS	-0.424719	0.671041	3.76546e-05	0.852141	33	33	0.963356
ENSG00000271888	AL136162.1	ALS	-0.424648	0.671094	2.48471e-05	0.88057	10	11	0.963356
ENSG00000213799	ZNF845	ALS	0.424537	0.671174	0.0579543	1.14184e-13	17	21	0.963356
ENSG00000112787	FBRSL1	ALS	-0.424525	0.671183	0.0455802	5.68051e-11	10	12	0.963356
ENSG00000273262	AL121928.1	ALS	0.424511	0.671193	5.07928e-05	0.829241	4	4	0.963356
ENSG00000259728	LINC00933	ALS	0.424481	0.671215	0.0323955	3.54719e-08	15	15	0.963356
ENSG00000167553	TUBA1C	ALS	0.424442	0.671243	0.219578	2.61709e-53	6	6	0.963356
ENSG00000132386	SERPINF1	ALS	0.424406	0.67127	0.252473	5.1449e-63	21	26	0.963356
ENSG00000161040	FBXL13	ALS	-0.424402	0.671273	0.016476	8.90447e-05	15	15	0.963356
ENSG00000164715	LMTK2	ALS	0.424227	0.6714	0.000723723	0.414224	1	2	0.963356
ENSG00000180535	BHLHA15	ALS	0.424162	0.671448	0.161738	6.35259e-38	8	9	0.963356
ENSG00000271119	AC026412.3	ALS	-0.424093	0.671498	5.32676e-06	0.94364	4	4	0.963356
ENSG00000118482	PHF3	ALS	0.42409	0.6715	0.000889675	0.364893	1	1	0.963356
ENSG00000237861	AL513325.1	ALS	-0.424057	0.671524	0.000498083	0.499066	4	4	0.963356
ENSG00000268041	AC010616.1	ALS	0.423953	0.6716	0.0011822	0.299467	1	2	0.963356
ENSG00000049656	CLPTM1L	ALS	-0.423951	0.671602	0.0140872	0.000313296	33	44	0.963356
ENSG00000176381	PRR18	ALS	0.423823	0.671695	0.0180214	4.40369e-05	20	20	0.963416
ENSG00000136720	HS6ST1	ALS	0.423458	0.671961	0.00381826	0.0611699	60	65	0.96362
ENSG00000119669	IRF2BPL	ALS	-0.423453	0.671965	0.0119946	0.000883471	13	13	0.96362
ENSG00000267370	AC008752.3	ALS	-0.423416	0.671992	0.0469316	2.1142e-11	17	22	0.96362
ENSG00000224687	RASAL2-AS1	ALS	-0.423122	0.672206	0.0122929	0.000728282	20	20	0.96372
ENSG00000229017	LINC01277	ALS	0.423078	0.672238	8.14862e-06	0.931272	7	7	0.96372
ENSG00000120733	KDM3B	ALS	-0.422906	0.672364	0.00975665	0.00270938	2	2	0.96372
ENSG00000108064	TFAM	ALS	-0.422832	0.672418	0.244609	1.25594e-60	26	28	0.96372
ENSG00000266876	AC104996.2	ALS	0.422807	0.672436	0.00559169	0.0238613	22	23	0.96372
ENSG00000118922	KLF12	ALS	-0.422725	0.672496	0.0479809	1.65352e-11	43	46	0.96372
ENSG00000134955	SLC37A2	ALS	0.422639	0.672559	0.0223409	5.16113e-06	21	22	0.96372
ENSG00000267272	LINC01140	ALS	-0.422602	0.672586	0.0418058	3.34961e-10	17	18	0.96372
ENSG00000181444	ZNF467	ALS	0.422561	0.672615	0.130954	2.52372e-30	27	30	0.96372
ENSG00000116584	ARHGEF2	ALS	-0.422466	0.672685	4.00795e-05	0.849068	2	2	0.96372
ENSG00000187391	MAGI2	ALS	-0.422416	0.672722	0.0690264	4.08531e-16	12	12	0.96372
ENSG00000268598	VN1R80P	ALS	-0.422358	0.672763	3.62074e-06	0.954147	3	4	0.96372
ENSG00000121864	ZNF639	ALS	0.422123	0.672935	0.205923	5.35242e-50	47	50	0.96372
ENSG00000213777	AC011487.1	ALS	-0.422059	0.672982	0.0826588	3.77072e-19	23	37	0.96372
ENSG00000134882	UBAC2	ALS	-0.42204	0.672996	0.0728158	5.24076e-17	33	34	0.96372
ENSG00000167747	C19orf48	ALS	-0.421929	0.673077	0.00433266	0.0464329	11	11	0.96372
ENSG00000141905	NFIC	ALS	0.421897	0.6731	0.0003056	0.597063	1	2	0.96372
ENSG00000204439	C6orf47	ALS	0.42176	0.6732	0.00453585	0.0406705	1	3	0.96372
ENSG00000273071	AC242426.4	ALS	-0.421717	0.673232	0.00392207	0.0583113	12	21	0.96372
ENSG00000164089	ETNPPL	ALS	0.421713	0.673235	0.0291862	1.57268e-07	18	19	0.96372
ENSG00000248079	DPH6-AS1	ALS	-0.421628	0.673296	0.0588267	5.94727e-14	30	31	0.96372
ENSG00000005059	MCUB	ALS	-0.421561	0.673346	0.0605036	3.00736e-14	28	31	0.96372
ENSG00000173726	TOMM20	ALS	0.42144	0.673434	1.30818e-05	0.911078	14	19	0.96372
ENSG00000203760	CENPW	ALS	-0.421367	0.673487	0.0328072	3.07809e-08	8	8	0.96372
ENSG00000104312	RIPK2	ALS	0.421347	0.673501	0.0229877	3.87316e-06	8	9	0.96372
ENSG00000269463	AP001160.4	ALS	-0.42092	0.673814	0.00037897	0.557302	2	2	0.96372
ENSG00000165995	CACNB2	ALS	-0.420681	0.673988	0.137877	5.82129e-32	59	63	0.96372
ENSG00000087303	NID2	ALS	0.420659	0.674004	0.0217684	7.26486e-06	12	14	0.96372
ENSG00000139438	FAM222A	ALS	0.420642	0.674017	0.0035925	0.0694182	11	13	0.96372
ENSG00000105472	CLEC11A	ALS	-0.420567	0.674071	0.0256551	9.99336e-07	2	2	0.96372
ENSG00000163016	ALMS1P1	ALS	0.42051	0.674113	0.257355	1.08798e-64	35	37	0.96372
ENSG00000176485	PLA2G16	ALS	-0.420391	0.6742	0.167538	1.86604e-39	1	6	0.96372
ENSG00000107521	HPS1	ALS	-0.420309	0.674259	0.0971302	2.28804e-22	71	76	0.96372
ENSG00000228589	SPCS2P4	ALS	0.420298	0.674268	0.000446631	0.521108	6	6	0.96372
ENSG00000104979	C19orf53	ALS	0.420237	0.674312	0.147978	4.68265e-35	66	86	0.96372
ENSG00000107341	UBE2R2	ALS	0.420153	0.674373	0.0424989	2.29292e-10	22	23	0.96372
ENSG00000247626	MARS2	ALS	-0.420129	0.674391	0.0258827	8.79878e-07	6	7	0.96372
ENSG00000124783	SSR1	ALS	0.420056	0.674445	0.274688	1.78815e-69	62	67	0.96372
ENSG00000264672	SEPT4-AS1	ALS	0.420044	0.674453	0	1	15	16	0.96372
ENSG00000273311	DGCR11	ALS	0.41992	0.674544	0.048172	1.50389e-11	33	40	0.96372
ENSG00000158715	SLC45A3	ALS	0.41973	0.674683	0.00128272	0.277211	18	19	0.96372
ENSG00000125804	FAM182A	ALS	-0.41971	0.674698	0.559151	4.63479e-192	61	93	0.96372
ENSG00000131876	SNRPA1	ALS	-0.419699	0.674706	0.0130907	0.000515116	10	10	0.96372
ENSG00000168959	GRM5	ALS	-0.419691	0.674711	0.00259551	0.122981	12	13	0.96372
ENSG00000125520	SLC2A4RG	ALS	-0.419681	0.674718	2.96629e-05	0.867822	6	9	0.96372
ENSG00000176261	ZBTB8OS	ALS	0.419569	0.6748	0.000113298	0.748129	1	1	0.96372
ENSG00000169683	LRRC45	ALS	-0.419569	0.6748	0.109801	2.42486e-25	1	12	0.96372
ENSG00000203908	KHDC3L	ALS	0.419563	0.674805	0.0390487	1.28957e-09	5	5	0.96372
ENSG00000136110	CNMD	ALS	0.419479	0.674866	0.0119407	0.000890442	11	11	0.96372
ENSG00000196793	ZNF239	ALS	-0.419474	0.67487	0.0247942	1.6377e-06	22	22	0.96372
ENSG00000223409	RPL17P17	ALS	-0.419457	0.674882	0.000166975	0.695604	32	38	0.96372
ENSG00000251393	AC005280.1	ALS	0.419337	0.67497	0.0219284	6.28778e-06	7	7	0.96372
ENSG00000138778	CENPE	ALS	-0.419207	0.675065	0.121057	4.05458e-28	7	7	0.96372
ENSG00000053918	KCNQ1	ALS	-0.419022	0.6752	0.000600054	0.458986	1	3	0.96372
ENSG00000164985	PSIP1	ALS	0.418993	0.675221	0.000189661	0.676333	8	8	0.96372
ENSG00000267251	AC139100.1	ALS	-0.41887	0.675311	0.115108	8.33808e-27	33	34	0.96372
ENSG00000101346	POFUT1	ALS	-0.418865	0.675315	2.89415e-05	0.870963	2	3	0.96372
ENSG00000140299	BNIP2	ALS	0.418853	0.675323	0.0194255	2.2365e-05	10	10	0.96372
ENSG00000241129	AC093719.1	ALS	0.418797	0.675364	0.00256256	0.126175	7	12	0.96372
ENSG00000143543	JTB	ALS	0.418784	0.675374	0.000795553	0.393533	2	3	0.96372
ENSG00000126709	IFI6	ALS	-0.418726	0.675416	0.00255712	0.126023	3	5	0.96372
ENSG00000267523	AC008735.2	ALS	-0.418678	0.675451	0.000126554	0.734036	2	2	0.96372
ENSG00000261707	AC092134.1	ALS	0.418672	0.675456	0.000211412	0.658511	14	14	0.96372
ENSG00000204179	PTPN20A	ALS	0.418618	0.675495	0.0434416	1.69127e-10	12	32	0.96372
ENSG00000172987	HPSE2	ALS	-0.418597	0.67551	0.0261881	7.40488e-07	31	33	0.96372
ENSG00000231381	RNF2P1	ALS	0.418592	0.675515	0.0636695	6.69586e-15	14	15	0.96372
ENSG00000273443	AL645608.9	ALS	0.418588	0.675517	0.0337577	1.95426e-08	8	25	0.96372
ENSG00000149380	P4HA3	ALS	0.418493	0.675586	9.48623e-05	0.768881	5	5	0.963746
ENSG00000226403	AL392089.1	ALS	-0.418375	0.675673	0.0154736	0.000148431	5	5	0.963769
ENSG00000260558	AC018557.2	ALS	-0.418131	0.675851	0.000132872	0.727423	3	3	0.963769
ENSG00000204177	BMS1P1	ALS	0.418047	0.675913	0.0576037	1.44318e-13	3	16	0.963769
ENSG00000228014	ZNF680P1	ALS	-0.417988	0.675956	0.135712	1.00679e-31	20	26	0.963769
ENSG00000108518	PFN1	ALS	0.417874	0.676039	0.0141992	0.000286686	2	3	0.963769
ENSG00000214113	LYRM4	ALS	0.417692	0.676172	0.286605	3.2605e-73	71	74	0.963769
ENSG00000053900	ANAPC4	ALS	-0.41757	0.676262	0.226388	2.22141e-55	49	49	0.963769
ENSG00000121940	CLCC1	ALS	0.417546	0.676279	0.0635541	6.44688e-15	33	34	0.963769
ENSG00000186665	C17orf58	ALS	0.417523	0.676296	0.0647875	3.02746e-15	12	12	0.963769
ENSG00000240086	AC128689.1	ALS	0.417447	0.676352	0.0122017	0.000814129	25	27	0.963769
ENSG00000213920	MDP1	ALS	0.417447	0.676352	0.12564	2.98292e-29	12	12	0.963769
ENSG00000250731	TPM3P6	ALS	0.417374	0.676405	0.0328885	3.14494e-08	8	13	0.963769
ENSG00000198003	CCDC151	ALS	0.417355	0.676418	0.00110464	0.315264	11	14	0.963769
ENSG00000101181	MTG2	ALS	-0.417284	0.676471	0.165143	1.07904e-38	37	45	0.963769
ENSG00000233766	AC098617.1	ALS	0.417221	0.676517	0.0021085	0.161961	4	7	0.963769
ENSG00000073605	GSDMB	ALS	-0.417077	0.676622	0.0849204	1.14437e-19	10	10	0.963769
ENSG00000232759	AC002480.2	ALS	-0.416989	0.676686	0.0356812	7.76412e-09	6	6	0.963769
ENSG00000100056	ESS2	ALS	-0.416888	0.67676	0.0977582	1.089e-22	21	22	0.963769
ENSG00000103005	USB1	ALS	-0.416856	0.676784	0.00646563	0.0148763	25	27	0.963769
ENSG00000168283	BMI1	ALS	-0.416731	0.676875	0.016621	8.74236e-05	6	8	0.963769
ENSG00000249381	LINC00500	ALS	0.416679	0.676913	0.120834	5.97829e-28	30	33	0.963769
ENSG00000138944	KIAA1644	ALS	0.416507	0.677039	0.0777159	3.86385e-18	90	105	0.963769
ENSG00000187123	LYPD6	ALS	-0.416473	0.677064	0.0440739	1.19464e-10	17	18	0.963769
ENSG00000092931	MFSD11	ALS	0.41647	0.677066	0.0344904	1.17383e-08	4	4	0.963769
ENSG00000143851	PTPN7	ALS	0.416203	0.677262	0.00131913	0.271616	11	12	0.963769
ENSG00000175106	TVP23C	ALS	0.416165	0.677289	0.498457	7.19788e-156	22	22	0.963769
ENSG00000142871	CYR61	ALS	0.416159	0.677293	0.000919962	0.359223	57	57	0.963769
ENSG00000260329	AC007541.1	ALS	-0.41615	0.6773	0.0102126	0.00218932	1	1	0.963769
ENSG00000267283	AC005306.1	ALS	0.416117	0.677325	0.000429904	0.53083	3	6	0.963769
ENSG00000229897	SEPT7P7	ALS	0.416014	0.6774	0.000116973	0.743854	1	2	0.963769
ENSG00000196576	PLXNB2	ALS	0.415934	0.677458	0.0378234	2.55297e-09	21	24	0.963769
ENSG00000259732	AC092757.2	ALS	-0.415892	0.677489	0.00341196	0.0776924	4	5	0.963769
ENSG00000229360	PPP1R2P5	ALS	0.415872	0.677504	0.182136	1.95864e-44	21	22	0.963769
ENSG00000109667	SLC2A9	ALS	0.415861	0.677512	0.0483707	1.427e-11	23	28	0.963769
ENSG00000241935	HOGA1	ALS	-0.415831	0.677533	0.167769	8.77681e-40	77	78	0.963769
ENSG00000187764	SEMA4D	ALS	0.415703	0.677627	0.189178	5.37415e-45	25	27	0.963769
ENSG00000181804	SLC9A9	ALS	0.41563	0.677681	0.00172653	0.208366	102	108	0.963769
ENSG00000131408	NR1H2	ALS	0.415591	0.677709	0.00766676	0.00799791	36	52	0.963769
ENSG00000137960	GIPC2	ALS	-0.415501	0.677775	0.000218746	0.655799	8	8	0.963769
ENSG00000159251	ACTC1	ALS	0.415423	0.677832	0.00128083	0.27991	11	15	0.963769
ENSG00000168079	SCARA5	ALS	-0.415212	0.677987	0.0334498	2.17426e-08	18	18	0.963769
ENSG00000123892	RAB38	ALS	0.415111	0.67806	0.0163297	0.000102092	17	19	0.963769
ENSG00000236732	AC094019.1	ALS	-0.415003	0.67814	0.00752342	0.00863305	7	7	0.963769
ENSG00000240859	AC093627.4	ALS	-0.414994	0.678146	0.259661	3.09673e-65	11	21	0.963769
ENSG00000203326	ZNF525	ALS	-0.414989	0.67815	0.060639	2.92502e-14	7	12	0.963769
ENSG00000138050	THUMPD2	ALS	0.414956	0.678174	0.00347804	0.074044	11	11	0.963769
ENSG00000157379	DHRS1	ALS	-0.414947	0.678181	0.432449	5.81437e-126	63	69	0.963769
ENSG00000255284	AP006621.3	ALS	0.414931	0.678192	0.0487603	1.06197e-11	12	12	0.963769
ENSG00000214243	AC004980.2	ALS	0.414829	0.678267	0.0409457	4.19961e-10	17	18	0.963769
ENSG00000225106	AL162457.2	ALS	-0.414781	0.678302	0.00280343	0.109345	4	4	0.963769
ENSG00000164483	SAMD3	ALS	0.414731	0.678339	0.0366371	4.65519e-09	9	9	0.963769
ENSG00000115486	GGCX	ALS	0.414703	0.67836	0.00741408	0.00897025	15	16	0.963769
ENSG00000116586	LAMTOR2	ALS	-0.414673	0.678381	0.00443221	0.0439134	6	7	0.963769
ENSG00000170743	SYT9	ALS	0.414621	0.678419	0.0125063	0.000688471	23	23	0.963769
ENSG00000113248	PCDHB15	ALS	0.414485	0.678519	0.0369139	3.95564e-09	75	79	0.963769
ENSG00000147852	VLDLR	ALS	0.41432	0.67864	0.0325757	2.74914e-08	61	66	0.963769
ENSG00000070444	MNT	ALS	-0.414316	0.678643	0.0740068	1.95669e-17	14	16	0.963769
ENSG00000186812	ZNF397	ALS	0.414276	0.678672	0.0122258	0.000782652	37	37	0.963769
ENSG00000262514	AC020978.7	ALS	-0.414215	0.678716	0.000411069	0.540166	2	2	0.963769
ENSG00000143498	TAF1A	ALS	0.414098	0.678802	0.0963646	2.68897e-22	28	32	0.963769
ENSG00000196388	INCA1	ALS	0.414065	0.678827	0.0109292	0.00152492	14	16	0.963769
ENSG00000227825	SLC9A7P1	ALS	0.41373	0.679072	0.0216037	6.86156e-06	21	22	0.963769
ENSG00000267696	ERVK-28	ALS	0.413672	0.679115	0.00249624	0.131521	3	3	0.963769
ENSG00000260669	AL096870.2	ALS	0.413669	0.679116	0.0326672	3.24932e-08	4	5	0.963769
ENSG00000039523	RIPOR1	ALS	-0.413555	0.6792	0.000271661	0.619446	1	3	0.963769
ENSG00000272121	AC006058.3	ALS	0.413314	0.679376	9.62783e-11	0.999717	2	2	0.963769
ENSG00000172717	FAM71D	ALS	0.412939	0.679651	0.0145491	0.000254941	10	13	0.963769
ENSG00000120696	KBTBD7	ALS	-0.412932	0.679657	0.0731298	4.97017e-17	22	22	0.963769
ENSG00000140992	PDPK1	ALS	0.412899	0.67968	0.0485641	1.37548e-11	27	36	0.963769
ENSG00000185904	LINC00839	ALS	-0.412779	0.679769	0.416669	8.031e-120	37	44	0.963769
ENSG00000099991	CABIN1	ALS	0.412707	0.679821	0.118507	2.18333e-27	26	35	0.963769
ENSG00000078124	ACER3	ALS	0.412694	0.679831	0.062027	1.34308e-14	13	19	0.963769
ENSG00000267506	AC021683.2	ALS	0.412415	0.680035	0.356189	2.94968e-97	41	52	0.963769
ENSG00000126653	NSRP1	ALS	-0.412327	0.6801	0.000131492	0.729121	1	1	0.963769
ENSG00000109323	MANBA	ALS	-0.412323	0.680103	0.0281673	3.05615e-07	15	15	0.963769
ENSG00000133433	GSTT2B	ALS	0.412306	0.680115	0.426112	1.65227e-122	51	66	0.963769
ENSG00000143315	PIGM	ALS	-0.412229	0.680172	0.021301	8.17263e-06	11	11	0.963769
ENSG00000271869	AC026979.3	ALS	-0.412216	0.680181	0.0253498	1.21982e-06	12	13	0.963769
ENSG00000198077	CYP2A7	ALS	-0.41215	0.680229	0.0247758	1.47368e-06	10	12	0.963769
ENSG00000214694	ARHGEF33	ALS	0.412004	0.680337	0.0335895	2.07756e-08	48	50	0.963769
ENSG00000100592	DAAM1	ALS	-0.411857	0.680445	0.143552	2.13999e-33	43	43	0.963769
ENSG00000129749	CHRNA10	ALS	0.411667	0.680584	0.00175065	0.204167	4	4	0.963769
ENSG00000255556	AC087203.2	ALS	0.411648	0.680597	0.217801	5.82431e-53	39	52	0.963769
ENSG00000267166	AC007993.1	ALS	0.411605	0.680629	0.146235	2.85392e-34	20	21	0.963769
ENSG00000203504	AC131571.2	ALS	0.4116	0.680633	0.000390861	0.551186	7	10	0.963769
ENSG00000072364	AFF4	ALS	0.411528	0.680685	0.0110699	0.00142469	15	18	0.963769
ENSG00000179743	FLJ37453	ALS	0.411496	0.680709	0.0618678	1.60137e-14	21	28	0.963769
ENSG00000266490	AC127024.5	ALS	0.411435	0.680754	0.0358851	7.05642e-09	11	12	0.963769
ENSG00000204228	HSD17B8	ALS	0.411423	0.680763	0.0256105	1.07975e-06	10	11	0.963769
ENSG00000254154	AL359075.2	ALS	0.411418	0.680766	0.0990727	3.031e-23	20	23	0.963769
ENSG00000115520	COQ10B	ALS	0.411262	0.68088	0.00522833	0.0287287	6	7	0.963769
ENSG00000196693	ZNF33B	ALS	0.41126	0.680882	0.400682	9.65633e-113	56	64	0.963769
ENSG00000167550	RHEBL1	ALS	-0.411182	0.680939	0.0149961	0.000180492	4	4	0.963769
ENSG00000142534	RPS11	ALS	0.411167	0.68095	0.0656067	1.94553e-15	23	25	0.963769
ENSG00000137868	STRA6	ALS	0.411141	0.680969	0.0298162	1.19422e-07	57	60	0.963769
ENSG00000105640	RPL18A	ALS	0.41112	0.680984	0.0181449	4.17542e-05	18	21	0.963769
ENSG00000101413	RPRD1B	ALS	-0.411112	0.680991	0.118637	7.75635e-28	23	23	0.963769
ENSG00000182180	MRPS16	ALS	0.411084	0.681011	0.00215059	0.160441	5	6	0.963769
ENSG00000182858	ALG12	ALS	-0.411022	0.681057	0.150265	4.72424e-35	72	81	0.963769
ENSG00000266441	AP005205.2	ALS	0.410958	0.681103	0.173742	3.89317e-41	6	6	0.963769
ENSG00000247775	SNCA-AS1	ALS	0.410943	0.681114	0.0640392	5.93081e-15	34	35	0.963769
ENSG00000186094	AGBL4	ALS	-0.41094	0.681116	0.0995685	3.95589e-23	38	40	0.963769
ENSG00000185238	PRMT3	ALS	0.410703	0.68129	0.0188691	2.96598e-05	23	24	0.963769
ENSG00000173457	PPP1R14B	ALS	-0.410497	0.681441	0.0646049	4.56719e-15	18	22	0.963769
ENSG00000213398	LCAT	ALS	0.410417	0.6815	0.000171883	0.692224	1	2	0.963769
ENSG00000166974	MAPRE2	ALS	-0.410405	0.681509	0.0049175	0.0341277	72	74	0.963769
ENSG00000136842	TMOD1	ALS	-0.410389	0.68152	0.0192005	2.36603e-05	8	9	0.963769
ENSG00000125814	NAPB	ALS	-0.410388	0.681521	0.502888	7.70096e-158	61	62	0.963769
ENSG00000185565	LSAMP	ALS	0.410365	0.681539	0.0186467	3.13834e-05	43	43	0.963769
ENSG00000180776	ZDHHC20	ALS	-0.410361	0.681541	0.0167574	8.21538e-05	48	55	0.963769
ENSG00000086619	ERO1B	ALS	-0.41031	0.681578	0.376094	4.44628e-103	20	22	0.963769
ENSG00000137491	SLCO2B1	ALS	-0.410282	0.681599	0.000122613	0.737586	27	31	0.963769
ENSG00000060762	MPC1	ALS	-0.410067	0.681757	0.0528718	1.19397e-12	22	23	0.963769
ENSG00000273108	AL121929.2	ALS	-0.409935	0.681854	0.0201144	1.60295e-05	22	23	0.963769
ENSG00000170291	ELP5	ALS	-0.409799	0.681954	0.00283474	0.107463	3	3	0.963769
ENSG00000247081	BAALC-AS1	ALS	-0.409791	0.681959	0.065002	3.22859e-15	39	39	0.963769
ENSG00000144791	LIMD1	ALS	0.409716	0.682014	0.103278	8.60206e-24	34	34	0.963769
ENSG00000137497	NUMA1	ALS	-0.409657	0.682058	0.0333926	1.78845e-08	8	13	0.963769
ENSG00000185883	ATP6V0C	ALS	-0.409607	0.682094	0.00150518	0.239667	11	11	0.963769
ENSG00000100097	LGALS1	ALS	0.409583	0.682112	0.0229393	4.00661e-06	12	13	0.963769
ENSG00000198468	FLVCR1-AS1	ALS	-0.409566	0.682124	0.583918	7.23454e-203	25	26	0.963769
ENSG00000226864	ATE1-AS1	ALS	0.409553	0.682134	0.504512	2.0275e-158	51	54	0.963769
ENSG00000129128	SPCS3	ALS	-0.409488	0.682182	0.085404	8.30079e-20	28	31	0.963769
ENSG00000165416	SUGT1	ALS	0.409451	0.682209	0.0942885	9.48836e-22	53	54	0.963769
ENSG00000129103	SUMF2	ALS	-0.409413	0.682237	0.332525	1.46904e-88	19	20	0.963769
ENSG00000144857	BOC	ALS	0.409404	0.682243	0.328142	1.72055e-86	38	39	0.963769
ENSG00000170835	CEL	ALS	-0.409355	0.682279	0.00205511	0.169727	13	14	0.963769
ENSG00000174446	SNAPC5	ALS	0.409331	0.682297	0.506449	8.11887e-162	27	27	0.963769
ENSG00000117153	KLHL12	ALS	0.409244	0.68236	0.0941136	6.11024e-22	24	25	0.963769
ENSG00000145362	ANK2	ALS	0.409178	0.682409	0.0017856	0.200678	16	16	0.963769
ENSG00000174886	NDUFA11	ALS	-0.409128	0.682446	0.00602619	0.0187449	19	24	0.963769
ENSG00000164284	GRPEL2	ALS	-0.409099	0.682467	0.200164	6.13987e-48	9	9	0.963769
ENSG00000155366	RHOC	ALS	0.409067	0.682491	0.000440185	0.524466	12	14	0.963769
ENSG00000185838	GNB1L	ALS	0.408985	0.682551	0.0990715	7.5281e-23	38	42	0.963769
ENSG00000130305	NSUN5	ALS	-0.408841	0.682656	0.0523658	2.02548e-12	35	50	0.963769
ENSG00000156219	ART3	ALS	-0.408841	0.682656	0.0752763	1.78494e-17	55	57	0.963769
ENSG00000107902	LHPP	ALS	0.408742	0.682729	0.132385	9.98382e-31	38	39	0.963769
ENSG00000203666	EFCAB2	ALS	-0.408655	0.682793	0.595233	9.09627e-212	63	82	0.963769
ENSG00000272106	AL691432.2	ALS	0.408628	0.682812	0.00204013	0.172122	11	18	0.963769
ENSG00000196209	SIRPB2	ALS	-0.408615	0.682822	0.130336	2.15398e-30	45	48	0.963769
ENSG00000133067	LGR6	ALS	0.408484	0.682919	0.0130147	0.000534911	4	4	0.963832
ENSG00000162600	OMA1	ALS	-0.408344	0.683021	0.50583	1.54761e-159	57	57	0.963855
ENSG00000175324	LSM1	ALS	0.408265	0.683079	0.0689327	3.97784e-16	34	41	0.963855
ENSG00000066926	FECH	ALS	-0.408184	0.683139	0.299167	3.55893e-77	25	28	0.963855
ENSG00000164307	ERAP1	ALS	-0.408181	0.683141	0.431755	7.11252e-125	73	76	0.963855
ENSG00000164776	PHKG1	ALS	0.407965	0.683299	1.07262e-05	0.92128	8	11	0.963865
ENSG00000169071	ROR2	ALS	0.407964	0.6833	0.174397	4.08887e-41	49	50	0.963865
ENSG00000117697	NSL1	ALS	0.40796	0.683303	0.0625132	1.19304e-14	15	15	0.963865
ENSG00000223505	AC114402.1	ALS	-0.407503	0.683638	0.00989239	0.00254286	2	3	0.964021
ENSG00000254598	CSNK2A3	ALS	0.40743	0.683692	1.78866e-05	0.898466	4	5	0.964021
ENSG00000231062	AC103563.2	ALS	-0.407419	0.6837	1.16918e-05	0.918031	1	2	0.964021
ENSG00000226620	LINC00343	ALS	0.407363	0.683741	0.108052	7.05055e-25	60	62	0.964021
ENSG00000242756	RHOT1P3	ALS	0.407241	0.683831	1.50604e-05	0.906233	36	48	0.964021
ENSG00000102524	TNFSF13B	ALS	-0.407226	0.683842	1.87617e-06	0.96777	45	46	0.964021
ENSG00000197451	HNRNPAB	ALS	-0.407151	0.683897	0.0265677	6.59611e-07	35	39	0.964021
ENSG00000051180	RAD51	ALS	0.407096	0.683937	8.83881e-06	0.929174	2	3	0.964021
ENSG00000120159	CAAP1	ALS	0.407053	0.683969	0.0251985	1.32422e-06	8	8	0.964021
ENSG00000133789	SWAP70	ALS	0.407002	0.684007	0.17588	1.37925e-41	49	52	0.964021
ENSG00000255931	AP003108.1	ALS	0.406975	0.684026	0.000309423	0.595949	6	8	0.964021
ENSG00000155760	FZD7	ALS	-0.406898	0.684083	0.0419457	3.42e-10	21	21	0.964021
ENSG00000226439	AC108161.1	ALS	0.406897	0.684084	0.000696085	0.421891	2	2	0.964021
ENSG00000082196	C1QTNF3	ALS	-0.406812	0.684146	0.177526	4.91753e-42	15	17	0.964036
ENSG00000225194	LINC00092	ALS	-0.406649	0.684266	0.0421065	2.93011e-10	13	13	0.964057
ENSG00000267886	AC074135.1	ALS	0.40656	0.684331	0.000266263	0.621643	2	2	0.964057
ENSG00000236173	AL049612.1	ALS	-0.406525	0.684357	0.00251416	0.126087	11	13	0.964057
ENSG00000197647	ZNF433	ALS	-0.406511	0.684368	0.000394618	0.548652	7	8	0.964057
ENSG00000004838	ZMYND10	ALS	0.406372	0.684469	0.00648792	0.0145409	22	25	0.964127
ENSG00000160961	ZNF333	ALS	-0.406193	0.684601	0.0446352	9.09594e-11	29	30	0.964181
ENSG00000227376	FTH1P16	ALS	-0.406143	0.684638	0.00201806	0.174245	16	20	0.964181
ENSG00000249106	AC097537.1	ALS	-0.406109	0.684662	0	1	11	12	0.964181
ENSG00000105750	ZNF85	ALS	-0.405952	0.684778	0.061118	2.02298e-14	19	21	0.964188
ENSG00000024526	DEPDC1	ALS	-0.40588	0.684831	0.012295	0.000772997	27	28	0.964188
ENSG00000224425	AC073869.2	ALS	0.405796	0.684892	0.167653	8.50149e-40	29	30	0.964188
ENSG00000256612	CYP2B7P	ALS	0.405635	0.685011	0.0361361	4.97604e-09	19	20	0.964188
ENSG00000239468	RN7SL569P	ALS	0.405633	0.685013	0.000174905	0.689649	14	18	0.964188
ENSG00000103018	CYB5B	ALS	-0.405606	0.685032	0.0826391	3.23722e-19	25	31	0.964188
ENSG00000255987	TOMM20P2	ALS	0.405595	0.68504	0.00113113	0.308179	8	11	0.964188
ENSG00000095539	SEMA4G	ALS	-0.405446	0.68515	0.00422955	0.0487643	5	5	0.964188
ENSG00000244486	SCARF2	ALS	-0.405429	0.685162	0.0423841	2.03896e-10	4	6	0.964188
ENSG00000162779	AXDND1	ALS	-0.40538	0.685198	0.167058	2.31313e-39	53	57	0.964188
ENSG00000273011	AC092681.3	ALS	0.405238	0.685302	5.64391e-06	0.942719	25	29	0.964188
ENSG00000144034	TPRKB	ALS	-0.405203	0.685328	0.0510332	2.99725e-12	14	19	0.964188
ENSG00000135974	C2orf49	ALS	-0.40519	0.685338	0.0383867	1.83895e-09	22	24	0.964188
ENSG00000131620	ANO1	ALS	0.40508	0.685419	0.0049228	0.0335164	40	43	0.964209
ENSG00000115539	PDCL3	ALS	-0.404971	0.685499	0.0550701	2.66872e-13	18	18	0.964209
ENSG00000185504	FAAP100	ALS	0.404813	0.685615	0.0184458	3.72083e-05	3	3	0.964209
ENSG00000159335	PTMS	ALS	0.404787	0.685634	0.000720165	0.415176	3	4	0.964209
ENSG00000180096	2024-09-01	ALS	0.404769	0.685647	0.0026951	0.116324	3	3	0.964209
ENSG00000115194	SLC30A3	ALS	-0.404624	0.685754	0.00777155	0.00733656	7	7	0.964209
ENSG00000127412	TRPV5	ALS	0.40461	0.685764	0.0049314	0.0336362	20	28	0.964209
ENSG00000146281	PM20D2	ALS	-0.404608	0.685765	0.0071132	0.010243	52	54	0.964209
ENSG00000182831	C16orf72	ALS	-0.40442	0.685904	0.00999568	0.00241866	4	4	0.96428
ENSG00000263394	AC007952.7	ALS	0.404399	0.685919	0.0228604	4.16116e-06	9	14	0.96428
ENSG00000138738	PRDM5	ALS	0.404223	0.686049	0.0989589	5.80389e-23	24	24	0.96439
ENSG00000153208	MERTK	ALS	-0.404021	0.686197	0.264258	3.23993e-66	38	40	0.964526
ENSG00000100099	HPS4	ALS	0.403861	0.686315	0.222249	3.34462e-54	57	61	0.964556
ENSG00000127191	TRAF2	ALS	-0.403852	0.686321	0.018397	3.7864e-05	4	5	0.964556
ENSG00000198585	NUDT16	ALS	0.403713	0.686423	0.000151418	0.710789	4	4	0.964561
ENSG00000196503	ARL9	ALS	0.403592	0.686513	0.0700849	1.63498e-16	27	28	0.964561
ENSG00000093010	COMT	ALS	-0.403568	0.686531	0.0280044	3.36173e-07	13	14	0.964561
ENSG00000170191	NANP	ALS	0.403566	0.686532	0.0229021	3.93454e-06	33	39	0.964561
ENSG00000133026	MYH10	ALS	0.40346	0.68661	0.0679333	7.67777e-16	10	10	0.964592
ENSG00000176410	DNAJC30	ALS	0.403396	0.686657	3.8647e-05	0.851217	4	5	0.964592
ENSG00000240695	AC117382.1	ALS	-0.403194	0.686806	5.86778e-05	0.816077	6	6	0.964656
ENSG00000226650	KIF4B	ALS	-0.403193	0.686806	2.19804e-05	0.886966	16	17	0.964656
ENSG00000263320	RP11-498D10.6	ALS	0.403094	0.686879	0.0315468	6.06009e-08	19	19	0.964656
ENSG00000164188	RANBP3L	ALS	-0.402939	0.686993	0.00108036	0.321203	28	32	0.964656
ENSG00000167792	NDUFV1	ALS	-0.402917	0.687009	0.00978813	0.00267143	4	6	0.964656
ENSG00000198673	FAM19A2	ALS	0.402868	0.687045	0.0536412	1.10217e-12	75	80	0.964656
ENSG00000164251	F2RL1	ALS	0.402843	0.687064	0.256594	6.38152e-65	37	40	0.964656
ENSG00000135597	REPS1	ALS	-0.402671	0.68719	0.200067	6.64042e-48	12	13	0.96473
ENSG00000176927	EFCAB5	ALS	-0.402629	0.687221	0.28237	1.02407e-71	42	46	0.96473
ENSG00000119537	KDSR	ALS	0.402417	0.687377	0.107742	6.32006e-25	55	59	0.96473
ENSG00000231205	ZNF826P	ALS	0.402373	0.68741	0.041862	3.38444e-10	38	54	0.96473
ENSG00000131504	DIAPH1	ALS	0.402371	0.687411	0.0410105	5.68696e-10	38	40	0.96473
ENSG00000187773	FAM69C	ALS	0.402249	0.687501	0.0892011	1.26503e-20	21	21	0.96473
ENSG00000117748	RPA2	ALS	0.402109	0.687604	0.454065	2.18781e-135	63	86	0.96473
ENSG00000174996	KLC2	ALS	-0.402095	0.687614	0.00351076	0.0727147	17	19	0.96473
ENSG00000004777	ARHGAP33	ALS	0.402047	0.687649	0.0249515	1.34752e-06	22	25	0.96473
ENSG00000197535	MYO5A	ALS	0.402029	0.687663	0.0582053	1.10333e-13	32	33	0.96473
ENSG00000256540	AC007406.3	ALS	0.402	0.687684	0.000142958	0.718015	34	42	0.96473
ENSG00000197008	ZNF138	ALS	0.401789	0.687839	0.00959034	0.00301867	40	46	0.964744
ENSG00000267224	AC005498.1	ALS	0.40178	0.687846	7.28083e-06	0.934481	27	27	0.964744
ENSG00000218730	AL117342.1	ALS	0.401707	0.6879	0.00147165	0.244828	1	1	0.964744
ENSG00000198121	LPAR1	ALS	-0.401599	0.687979	0.0321697	3.88086e-08	18	18	0.964744
ENSG00000149503	INCENP	ALS	0.401582	0.687991	0.0464646	2.05248e-11	9	10	0.964744
ENSG00000182511	FES	ALS	-0.401565	0.688004	0.0603153	2.94834e-14	45	57	0.964744
ENSG00000110719	TCIRG1	ALS	0.401247	0.688239	0.0011748	0.300286	13	18	0.964979
ENSG00000241764	AC002467.1	ALS	0.401197	0.688275	0.102746	6.14074e-24	46	49	0.964979
ENSG00000089199	CHGB	ALS	0.4011	0.688346	0.0589187	6.47853e-14	26	34	0.965007
ENSG00000164112	TMEM155	ALS	-0.400969	0.688443	0.0479414	1.32503e-11	36	38	0.965049
ENSG00000128408	RIBC2	ALS	0.400919	0.68848	0.325029	1.46073e-85	41	43	0.965049
ENSG00000104047	DTWD1	ALS	0.400722	0.688625	0.0534668	1.03559e-12	26	27	0.965058
ENSG00000052850	ALX4	ALS	-0.40067	0.688663	3.82709e-05	0.849438	40	41	0.965058
ENSG00000176396	EID2	ALS	0.400656	0.688674	0.0114188	0.00118018	16	19	0.965058
ENSG00000136960	ENPP2	ALS	-0.400629	0.688693	0.0166657	8.86531e-05	14	15	0.965058
ENSG00000242173	ARHGDIG	ALS	-0.400371	0.688883	0.0515868	2.35267e-12	17	27	0.965252
ENSG00000203710	CR1	ALS	-0.40029	0.688943	0.263006	5.81269e-66	44	46	0.965253
ENSG00000242110	AMACR	ALS	0.400096	0.689086	0.682105	1.61389e-276	16	16	0.965253
ENSG00000175137	SH3BP5L	ALS	0.400091	0.68909	0.0318156	4.52454e-08	5	9	0.965253
ENSG00000268717	BNIP3P33	ALS	0.400061	0.689112	0.00415271	0.051296	25	33	0.965253
ENSG00000260992	DOCK9-AS2	ALS	0.399957	0.689188	0.108565	4.87996e-25	21	21	0.965253
ENSG00000272142	AL359643.3	ALS	0.399881	0.689244	0.0155354	0.000149109	24	25	0.965253
ENSG00000182376	AC138028.1	ALS	0.39988	0.689245	0.0352108	8.93774e-09	14	16	0.965253
ENSG00000231861	OR5K2	ALS	-0.399784	0.689315	0.0754227	1.69612e-17	24	25	0.965279
ENSG00000106631	MYL7	ALS	-0.399621	0.689436	0.0137484	0.000375784	25	26	0.965317
ENSG00000153132	CLGN	ALS	0.399591	0.689458	0.27971	1.45793e-71	20	20	0.965317
ENSG00000105849	TWISTNB	ALS	0.399537	0.689497	0.0597814	3.84219e-14	18	21	0.965317
ENSG00000171469	ZNF561	ALS	0.399397	0.6896	0.0433608	1.86636e-10	12	13	0.965328
ENSG00000271347	AC124312.5	ALS	0.399251	0.689709	0.00035173	0.570985	14	14	0.965328
ENSG00000108018	SORCS1	ALS	-0.399249	0.689709	0.0235272	2.92236e-06	10	11	0.965328
ENSG00000101230	ISM1	ALS	-0.399126	0.6898	3.4895e-05	0.85843	1	2	0.965328
ENSG00000198523	PLN	ALS	0.399126	0.6898	0.000553475	0.477078	1	1	0.965328
ENSG00000168517	HEXIM2	ALS	0.399106	0.689815	0.000164586	0.69906	5	5	0.965328
ENSG00000105700	KXD1	ALS	-0.398894	0.689971	0.0291454	1.63504e-07	7	9	0.96537
ENSG00000257497	AC121761.1	ALS	0.39886	0.689997	0.0198697	1.75648e-05	10	11	0.96537
ENSG00000249532	AC106864.1	ALS	-0.398855	0.69	0.00257858	0.124163	1	1	0.96537
ENSG00000227218	AL157935.1	ALS	0.398641	0.690158	0.011871	0.000946956	7	9	0.965519
ENSG00000092850	TEKT2	ALS	-0.398528	0.690241	0.000918838	0.359634	4	4	0.965563
ENSG00000197603	C5orf42	ALS	0.398412	0.690327	0.0427787	2.0502e-10	16	16	0.965604
ENSG00000006576	PHTF2	ALS	-0.398302	0.690408	0.01892	2.88973e-05	4	5	0.965604
ENSG00000134369	NAV1	ALS	-0.398278	0.690426	0.0303158	1.05067e-07	6	6	0.965604
ENSG00000152034	MCHR2	ALS	0.398165	0.690508	0.310859	1.7615e-80	37	39	0.965647
ENSG00000125409	TEKT3	ALS	0.39807	0.690578	0.109177	3.34615e-25	23	24	0.965663
ENSG00000255152	MSH5-SAPCD1	ALS	-0.397907	0.690698	0.000106632	0.753393	2	8	0.965663
ENSG00000228431	ARL5AP3	ALS	-0.397875	0.690722	0.00614719	0.0176729	24	26	0.965663
ENSG00000128512	DOCK4	ALS	-0.397867	0.690728	0.0531224	1.29922e-12	36	37	0.965663
ENSG00000139780	METTL21C	ALS	-0.397727	0.690831	0.394781	2.9557e-110	95	100	0.965663
ENSG00000101654	RNMT	ALS	-0.397709	0.690845	0.00495123	0.0333856	6	6	0.965663
ENSG00000181195	PENK	ALS	0.397659	0.690882	0.163966	1.29611e-38	108	110	0.965663
ENSG00000177133	LINC00982	ALS	0.397546	0.690965	0.0663435	1.54547e-15	17	25	0.965708
ENSG00000115947	ORC4	ALS	-0.397415	0.691061	0.045965	4.54746e-11	25	28	0.96577
ENSG00000273097	RP11-219C20.3	ALS	0.397221	0.691205	0.00103072	0.332737	10	10	0.96578
ENSG00000248671	ALG1L9P	ALS	0.397197	0.691223	0.236555	7.07363e-58	11	22	0.96578
ENSG00000250734	AL391335.1	ALS	0.397196	0.691223	0.00166326	0.216919	6	10	0.96578
ENSG00000260804	LINC01963	ALS	-0.39704	0.691338	0.288039	2.74747e-82	31	33	0.965868
ENSG00000013288	MAN2B2	ALS	0.396783	0.691527	0.185004	1.78316e-44	36	44	0.96589
ENSG00000164818	DNAAF5	ALS	0.396734	0.691564	0.0176674	5.11948e-05	17	34	0.96589
ENSG00000187912	CLEC17A	ALS	-0.396715	0.691578	0.0318204	4.8064e-08	51	71	0.96589
ENSG00000204851	PNMA8B	ALS	-0.396658	0.69162	0.118154	2.78144e-27	2	2	0.96589
ENSG00000198522	GPN1	ALS	-0.396609	0.691656	0.0436683	1.45274e-10	12	12	0.96589
ENSG00000268220	AC008040.5	ALS	0.396585	0.691673	0.000690078	0.424811	30	30	0.96589
ENSG00000106348	IMPDH1	ALS	0.396466	0.691762	0.0131672	0.000493257	7	7	0.96589
ENSG00000197444	OGDHL	ALS	-0.396345	0.691851	0.0485939	1.34716e-11	11	13	0.96589
ENSG00000263393	AC011825.2	ALS	0.396247	0.691923	0.000373998	0.560047	55	65	0.96589
ENSG00000180758	GPR157	ALS	-0.3962	0.691958	0.03269	3.34126e-08	19	19	0.96589
ENSG00000116752	BCAS2	ALS	-0.396108	0.692025	0.0406732	4.98811e-10	10	10	0.96589
ENSG00000227917	AL449043.1	ALS	-0.396087	0.692041	0.000963658	0.348072	4	5	0.96589
ENSG00000182631	RXFP3	ALS	0.396019	0.692091	0.0376257	2.19274e-09	7	8	0.96589
ENSG00000258441	LINC00641	ALS	0.395973	0.692125	0.104716	3.56259e-24	40	42	0.96589
ENSG00000258847	AL391261.2	ALS	-0.395871	0.6922	0.00611552	0.0174013	1	3	0.96589
ENSG00000170468	RIOX1	ALS	-0.395853	0.692213	0.00110508	0.314796	7	8	0.96589
ENSG00000231864	AL807752.3	ALS	0.395797	0.692255	0.00558012	0.0238766	5	11	0.96589
ENSG00000021826	CPS1	ALS	-0.395711	0.692318	0.0916948	2.23875e-21	43	46	0.96589
ENSG00000110108	TMEM109	ALS	-0.395687	0.692336	0.00464923	0.0392167	17	18	0.96589
ENSG00000156110	ADK	ALS	-0.395322	0.692605	0.0601567	3.44171e-14	14	15	0.966068
ENSG00000176054	RPL23P2	ALS	-0.395212	0.692686	5.30009e-05	0.826095	4	6	0.966068
ENSG00000170037	CNTROB	ALS	0.394958	0.692874	0.124503	4.34094e-29	43	45	0.966068
ENSG00000135127	BICDL1	ALS	-0.394907	0.692912	0.0531131	1.42845e-12	34	34	0.966068
ENSG00000107611	CUBN	ALS	0.394822	0.692974	0.116415	3.89483e-27	21	25	0.966068
ENSG00000241790	ENO1P4	ALS	-0.394806	0.692986	1.18169e-07	0.991725	3	3	0.966068
ENSG00000177370	TIMM22	ALS	0.394798	0.692992	0.0800968	1.3388e-18	11	20	0.966068
ENSG00000105373	NOP53	ALS	-0.394699	0.693065	0.0979483	3.42322e-23	17	23	0.966068
ENSG00000257139	AC084032.1	ALS	-0.394695	0.693068	0.146823	2.84572e-34	63	65	0.966068
ENSG00000028839	TBPL1	ALS	-0.394373	0.693306	0.0593724	6.21589e-14	50	52	0.966068
ENSG00000232110	AL353751.1	ALS	0.394348	0.693324	0.0688636	4.03269e-16	27	28	0.966068
ENSG00000177108	ZDHHC22	ALS	0.394323	0.693342	0.0357423	6.31397e-09	28	30	0.966068
ENSG00000256870	SLC5A8	ALS	-0.394297	0.693362	0.0243089	2.02831e-06	8	9	0.966068
ENSG00000151151	IPMK	ALS	-0.394224	0.693415	0.030013	1.20873e-07	32	35	0.966068
ENSG00000177511	ST8SIA3	ALS	-0.394207	0.693428	0.000637996	0.444568	17	17	0.966068
ENSG00000146830	GIGYF1	ALS	-0.394196	0.693436	0.169245	8.21075e-40	39	42	0.966068
ENSG00000134864	GGACT	ALS	-0.394181	0.693447	0.0278361	3.47799e-07	17	18	0.966068
ENSG00000166947	EPB42	ALS	0.393971	0.693603	0.00225888	0.151431	16	20	0.966068
ENSG00000213185	FAM24B	ALS	0.393839	0.6937	0.00354815	0.0685544	1	1	0.966068
ENSG00000146477	SLC22A3	ALS	0.393787	0.693739	0.15168	1.36995e-35	42	43	0.966068
ENSG00000237031	AC008067.1	ALS	-0.393703	0.6938	0.000449318	0.521537	1	1	0.966068
ENSG00000148248	SURF4	ALS	-0.393627	0.693856	0.0762159	1.14931e-17	55	61	0.966068
ENSG00000269933	AL031429.2	ALS	0.393616	0.693864	0.180438	6.79057e-43	99	100	0.966068
ENSG00000254827	SLC22A18AS	ALS	0.393586	0.693886	0.0708144	1.82747e-16	20	30	0.966068
ENSG00000254876	AL590705.5	ALS	-0.393585	0.693888	0.0212188	9.20037e-06	16	19	0.966068
ENSG00000162407	PLPP3	ALS	0.393468	0.693974	0.111928	7.96505e-26	14	14	0.966068
ENSG00000188343	FAM92A	ALS	0.393297	0.6941	2.10918e-06	0.965346	1	1	0.966068
ENSG00000179091	CYC1	ALS	0.393285	0.694109	0.0236999	2.14213e-06	4	4	0.966068
ENSG00000236776	RPL21P23	ALS	-0.393203	0.69417	1.21313e-05	0.916313	28	32	0.966068
ENSG00000238184	CD81-AS1	ALS	0.393095	0.694249	0.0130101	0.00055022	2	3	0.966068
ENSG00000151353	TMEM18	ALS	0.393023	0.694302	0.0210252	9.83691e-06	11	13	0.966068
ENSG00000112996	MRPS30	ALS	-0.392984	0.694332	0.0329556	2.78247e-08	18	20	0.966068
ENSG00000172803	SNX32	ALS	0.392911	0.694385	0.580216	4.35494e-200	46	47	0.966068
ENSG00000163352	LENEP	ALS	-0.392891	0.6944	0.000133369	0.727987	1	1	0.966068
ENSG00000237887	RPL23AP32	ALS	0.392821	0.694451	0.000366241	0.562367	8	8	0.966068
ENSG00000198237	AC131392.1	ALS	0.392817	0.694455	0.129124	6.47967e-30	84	99	0.966068
ENSG00000169252	ADRB2	ALS	0.392774	0.694486	0.000338026	0.578884	12	16	0.966068
ENSG00000183379	SYNDIG1L	ALS	0.392729	0.694519	0.118109	4.99614e-28	14	14	0.966068
ENSG00000272855	AC104458.1	ALS	-0.392722	0.694525	4.47093e-05	0.839214	9	9	0.966068
ENSG00000254088	SLC2A3P4	ALS	0.392714	0.694531	0.0181018	4.41302e-05	17	17	0.966068
ENSG00000105255	FSD1	ALS	0.392575	0.694633	0.0183024	3.87133e-05	30	36	0.966109
ENSG00000101290	CDS2	ALS	0.392494	0.694693	0.259349	1.60714e-64	24	27	0.966109
ENSG00000185664	PMEL	ALS	-0.392414	0.694752	3.43422e-08	0.99554	2	2	0.966109
ENSG00000213305	HNRNPCP6	ALS	-0.392394	0.694767	2.54675e-06	0.961586	39	39	0.966109
ENSG00000267088	AC087683.1	ALS	0.392305	0.694833	0.000909313	0.36247	5	5	0.966121
ENSG00000133247	KMT5C	ALS	-0.392214	0.6949	0.00196753	0.179713	1	1	0.966121
ENSG00000201581	RN7SKP78	ALS	0.392147	0.694949	0.000582623	0.462185	2	2	0.966121
ENSG00000197019	SERTAD1	ALS	-0.391956	0.695091	0.00667922	0.0133925	16	20	0.966121
ENSG00000261519	AC010542.4	ALS	-0.391943	0.6951	0.000841635	0.378119	1	1	0.966121
ENSG00000257093	KIAA1147	ALS	0.391936	0.695106	0.0309175	8.04777e-08	19	21	0.966121
ENSG00000139631	CSAD	ALS	-0.39185	0.695169	0.0196917	1.93897e-05	19	21	0.966121
ENSG00000237883	DGUOK-AS1	ALS	-0.391716	0.695268	0.00140867	0.256404	4	4	0.966121
ENSG00000205710	C17orf107	ALS	0.391595	0.695358	0.0778871	4.4879e-18	26	28	0.966121
ENSG00000143452	HORMAD1	ALS	0.391591	0.69536	0.0968251	2.37772e-22	12	12	0.966121
ENSG00000166450	PRTG	ALS	-0.391333	0.695551	0.0128833	0.000568893	12	12	0.966121
ENSG00000261270	AC012181.3	ALS	-0.391238	0.695621	0.102686	8.04661e-24	13	13	0.966121
ENSG00000235830	SRGAP3-AS4	ALS	-0.391209	0.695643	2.36158e-05	0.882977	6	6	0.966121
ENSG00000218739	CEBPZOS	ALS	-0.391192	0.695655	0.040602	6.70699e-10	40	41	0.966121
ENSG00000235480	AC013270.1	ALS	0.391036	0.695771	0.00059315	0.459828	9	9	0.966121
ENSG00000239704	CDRT4	ALS	0.390968	0.695821	0.218183	1.00499e-52	16	17	0.966121
ENSG00000178726	THBD	ALS	0.39059	0.696101	0.0226754	4.44971e-06	18	19	0.966121
ENSG00000032389	EIPR1	ALS	0.390577	0.69611	0.00813483	0.00625036	24	26	0.966121
ENSG00000070718	AP3M2	ALS	0.390522	0.696151	0.0235787	2.88232e-06	61	71	0.966121
ENSG00000178385	PLEKHM3	ALS	-0.390455	0.6962	0.00490163	0.0336492	1	1	0.966121
ENSG00000273363	AL353801.3	ALS	0.39041	0.696233	0.00190188	0.186971	16	17	0.966121
ENSG00000141524	TMC6	ALS	-0.39032	0.6963	0.145422	6.30405e-34	23	28	0.966121
ENSG00000184486	POU3F2	ALS	0.39032	0.6963	0.000211881	0.660751	1	1	0.966121
ENSG00000188739	RBM34	ALS	0.390266	0.69634	0.070277	1.88143e-16	18	20	0.966121
ENSG00000073350	LLGL2	ALS	-0.390251	0.696351	0.051292	3.30488e-12	29	32	0.966121
ENSG00000213015	ZNF580	ALS	-0.390212	0.69638	0.0458262	4.75126e-11	6	6	0.966121
ENSG00000153006	SREK1IP1	ALS	0.390193	0.696394	0.0284383	2.74792e-07	39	39	0.966121
ENSG00000116783	TNNI3K	ALS	-0.390182	0.696402	0.264043	5.04161e-66	66	70	0.966121
ENSG00000253304	TMEM200B	ALS	0.390165	0.696415	0.0273164	4.80512e-07	6	6	0.966121
ENSG00000233487	RPSAP69	ALS	0.390117	0.69645	0.0235586	2.21902e-06	22	27	0.966121
ENSG00000178127	NDUFV2	ALS	-0.39007	0.696485	0.0654679	2.72536e-15	16	17	0.966121
ENSG00000261168	AL592424.1	ALS	-0.390007	0.696531	0.0136963	0.000384844	19	20	0.966121
ENSG00000215717	TMEM167B	ALS	0.389922	0.696594	0.0546108	6.46414e-13	12	12	0.966121
ENSG00000075188	NUP37	ALS	0.389904	0.696607	0.011334	0.00121016	5	5	0.966121
ENSG00000164117	FBXO8	ALS	0.389901	0.69661	0.013566	0.000392632	18	18	0.966121
ENSG00000118162	KPTN	ALS	0.389864	0.696637	0.0078613	0.0071397	42	55	0.966121
ENSG00000197070	ARRDC1	ALS	0.389554	0.696866	0.000815283	0.389136	12	25	0.966367
ENSG00000224083	MTCO1P11	ALS	0.38924	0.697098	0.000430468	0.531508	15	18	0.966548
ENSG00000264057	AC103810.1	ALS	-0.389238	0.6971	0.00043669	0.526374	1	2	0.966548
ENSG00000125741	OPA3	ALS	-0.38911	0.697195	0.0649937	2.87189e-15	31	36	0.966606
ENSG00000145016	RUBCN	ALS	0.389031	0.697253	1.41705e-05	0.909367	2	2	0.966606
ENSG00000258999	AL136040.1	ALS	0.388886	0.697361	0.0204438	1.3543e-05	4	4	0.966606
ENSG00000248787	AC092903.2	ALS	0.388828	0.697404	0.0243905	1.95202e-06	18	18	0.966606
ENSG00000241973	PI4KA	ALS	-0.38877	0.697446	0.000377552	0.556488	3	4	0.966606
ENSG00000110958	PTGES3	ALS	0.388744	0.697466	0.0178891	4.58044e-05	3	3	0.966606
ENSG00000082515	MRPL22	ALS	-0.388692	0.697504	0.0689405	3.65342e-16	11	13	0.966606
ENSG00000189306	RRP7A	ALS	-0.388592	0.697578	0.408464	7.16878e-116	139	179	0.966637
ENSG00000063978	RNF4	ALS	0.388391	0.697727	0.053425	1.04447e-12	19	20	0.966746
ENSG00000110693	SOX6	ALS	-0.388331	0.697771	5.66939e-05	0.819571	7	8	0.966746
ENSG00000171016	PYGO1	ALS	-0.388228	0.697847	0.0235075	3.11465e-06	21	25	0.966746
ENSG00000132823	OSER1	ALS	0.388146	0.697908	0.0858272	7.21667e-20	16	17	0.966746
ENSG00000252051	RN7SKP276	ALS	0.388136	0.697915	8.99903e-05	0.775084	3	3	0.966746
ENSG00000197358	BNIP3P1	ALS	0.387969	0.698039	0.0181378	4.37107e-05	31	36	0.966787
ENSG00000142751	GPN2	ALS	-0.387903	0.698088	0.000465717	0.514399	3	4	0.966787
ENSG00000268896	AC009955.3	ALS	-0.387887	0.6981	0.000104499	0.757102	1	4	0.966787
ENSG00000134222	PSRC1	ALS	-0.387734	0.698213	0.282905	7.60185e-72	39	42	0.966838
ENSG00000142409	ZNF787	ALS	0.38765	0.698275	0.0419055	3.45925e-10	2	8	0.966838
ENSG00000225756	DBH-AS1	ALS	-0.387627	0.698292	0.043049	2.10452e-10	5	5	0.966838
ENSG00000267397	AC090229.1	ALS	-0.387449	0.698424	0.0192143	2.26322e-05	11	12	0.966857
ENSG00000254701	AC138866.2	ALS	-0.387373	0.69848	0.0238389	2.58658e-06	19	28	0.966857
ENSG00000230002	ALMS1-IT1	ALS	-0.38733	0.698512	0.00401042	0.0542681	2	2	0.966857
ENSG00000197016	ZNF470	ALS	-0.387321	0.698519	0.248369	3.1129e-61	33	37	0.966857
ENSG00000186704	DTX2P1	ALS	0.387259	0.698565	0.0815059	7.49025e-19	50	61	0.966857
ENSG00000174403	C20orf166-AS1	ALS	-0.387108	0.698676	0.000148272	0.712028	10	19	0.966915
ENSG00000237580	GCSHP3	ALS	-0.387062	0.69871	0.0981898	1.11031e-22	28	28	0.966915
ENSG00000205879	FAM90A2P	ALS	-0.386895	0.698834	0.0254307	1.10489e-06	30	40	0.966987
ENSG00000267011	AC011498.1	ALS	-0.386835	0.698878	0.0125357	0.000688334	5	6	0.966987
ENSG00000119844	AFTPH	ALS	0.386707	0.698973	0.0543097	6.75883e-13	7	7	0.966987
ENSG00000183520	UTP11	ALS	0.386699	0.698979	0.000661816	0.435943	9	10	0.966987
ENSG00000271980	AC012640.4	ALS	-0.386643	0.699021	0.131555	4.89884e-31	27	27	0.966987
ENSG00000257551	HLX-AS1	ALS	-0.386312	0.699265	0.0910604	5.863e-21	41	42	0.967042
ENSG00000106344	RBM28	ALS	0.386	0.699496	0.116638	4.8758e-27	32	33	0.967042
ENSG00000240591	AL096701.3	ALS	0.385846	0.699611	0.000486772	0.50437	13	13	0.967042
ENSG00000164754	RAD21	ALS	0.385796	0.699648	0.160469	8.07649e-38	12	12	0.967042
ENSG00000168214	RBPJ	ALS	-0.385745	0.699686	0.0337951	1.76531e-08	16	17	0.967042
ENSG00000253837	AC090197.1	ALS	0.385724	0.699701	0.0209131	1.10049e-05	39	42	0.967042
ENSG00000171189	GRIK1	ALS	0.385724	0.699701	0.00932225	0.00348391	14	15	0.967042
ENSG00000102468	HTR2A	ALS	0.385639	0.699764	0.00540312	0.0261048	62	69	0.967042
ENSG00000152154	TMEM178A	ALS	0.385584	0.699805	0.00759391	0.0083019	2	2	0.967042
ENSG00000259407	AC021739.2	ALS	0.385576	0.699811	0.102469	1.19154e-23	34	35	0.967042
ENSG00000184056	VPS33B	ALS	0.385529	0.699845	0.131162	1.82359e-30	42	58	0.967042
ENSG00000228133	AC099684.1	ALS	-0.385447	0.699906	8.30473e-05	0.781775	7	11	0.967042
ENSG00000272081	AC008972.2	ALS	-0.385413	0.699932	0.0134009	0.000438314	31	31	0.967042
ENSG00000197253	TPSB2	ALS	0.385383	0.699954	0.319012	9.38665e-84	15	21	0.967042
ENSG00000169627	BOLA2B	ALS	-0.385373	0.699961	0.00141162	0.256662	17	21	0.967042
ENSG00000002745	WNT16	ALS	0.385201	0.700089	0.0798064	9.96513e-19	44	49	0.967042
ENSG00000231169	EEF1B2P1	ALS	-0.385185	0.7001	0.00126491	0.281327	1	1	0.967042
ENSG00000230552	AC092162.2	ALS	0.385185	0.700101	0.000171694	0.692365	5	5	0.967042
ENSG00000107262	BAG1	ALS	0.385125	0.700145	0.0177737	5.2273e-05	17	17	0.967042
ENSG00000140955	ADAD2	ALS	0.385001	0.700237	0.218287	5.20452e-53	61	65	0.967042
ENSG00000183826	BTBD9	ALS	-0.384859	0.700342	0.0136299	0.000404514	37	37	0.967042
ENSG00000103876	FAH	ALS	0.384798	0.700387	0.172562	9.38285e-41	19	20	0.967042
ENSG00000234928	LINC01659	ALS	-0.384507	0.700603	0.0615878	1.42541e-14	8	10	0.967042
ENSG00000197893	NRAP	ALS	-0.384432	0.700659	0.0497399	7.54964e-12	64	66	0.967042
ENSG00000228962	HCG23	ALS	-0.384034	0.700953	0.000513365	0.493884	3	4	0.967042
ENSG00000095261	PSMD5	ALS	0.384033	0.700954	0.186364	8.41718e-45	26	31	0.967042
ENSG00000144460	NYAP2	ALS	0.384009	0.700972	0.0718779	9.84765e-17	17	17	0.967042
ENSG00000235351	AC114730.3	ALS	0.383876	0.701071	0.027116	4.78383e-07	11	19	0.967042
ENSG00000173950	XXYLT1	ALS	0.383821	0.701111	0.155295	1.24753e-36	78	89	0.967042
ENSG00000178171	AMER3	ALS	0.383762	0.701155	0.034195	1.59276e-08	5	5	0.967042
ENSG00000256464	YWHABP2	ALS	-0.383703	0.701198	0.000443638	0.524485	26	33	0.967042
ENSG00000261744	AC116552.1	ALS	0.383666	0.701226	0.00414845	0.050091	4	4	0.967042
ENSG00000104059	FAM189A1	ALS	0.383569	0.701298	0.000220645	0.653906	11	15	0.967042
ENSG00000255302	EID1	ALS	-0.383566	0.7013	0.000290928	0.606004	1	1	0.967042
ENSG00000214039	LINC02418	ALS	-0.383553	0.70131	0.0206835	1.20141e-05	13	13	0.967042
ENSG00000269736	AC010319.5	ALS	-0.383537	0.701322	0.00181881	0.19667	23	29	0.967042
ENSG00000198203	SULT1C2	ALS	-0.383441	0.701393	0.318095	5.47367e-83	20	21	0.967042
ENSG00000003137	CYP26B1	ALS	-0.383398	0.701425	0.0384575	1.8106e-09	71	81	0.967042
ENSG00000145029	NICN1	ALS	-0.383378	0.701439	0.0928471	1.55251e-21	12	12	0.967042
ENSG00000248174	LINC02268	ALS	0.383378	0.70144	0.386744	2.32546e-107	36	39	0.967042
ENSG00000241360	PDXP	ALS	-0.383317	0.701485	0.0188908	2.93218e-05	5	5	0.967042
ENSG00000156521	TYSND1	ALS	0.383311	0.70149	0.0410111	5.639e-10	18	19	0.967042
ENSG00000125347	IRF1	ALS	0.383221	0.701556	0.00392117	0.0579395	9	10	0.967042
ENSG00000227500	SCAMP4	ALS	-0.383219	0.701558	0.0014067	0.256646	9	13	0.967042
ENSG00000114999	TTL	ALS	0.383144	0.701613	0.0394555	1.17777e-09	27	28	0.967042
ENSG00000225783	MIAT	ALS	-0.383129	0.701624	0.079644	1.60816e-18	32	35	0.967042
ENSG00000123505	AMD1	ALS	-0.383021	0.701704	0.00741445	0.00914505	11	12	0.967042
ENSG00000257507	LINC02373	ALS	0.382982	0.701733	0.00183487	0.195465	11	11	0.967042
ENSG00000249550	LINC01234	ALS	0.382885	0.701805	0.0202066	1.45809e-05	5	7	0.967042
ENSG00000132259	CNGA4	ALS	-0.382818	0.701854	0.0176035	5.25716e-05	43	46	0.967042
ENSG00000179918	SEPHS2	ALS	0.382757	0.7019	0.00471576	0.0356737	1	1	0.967042
ENSG00000234187	AIMP1P1	ALS	-0.382757	0.7019	0.000712082	0.418101	1	1	0.967042
ENSG00000124134	KCNS1	ALS	-0.38274	0.701913	0.160685	1.24994e-37	34	34	0.967042
ENSG00000236449	AC010894.3	ALS	-0.382622	0.702	0.000233486	0.644277	5	5	0.967042
ENSG00000163001	CFAP36	ALS	0.382529	0.702069	0.0435226	1.37125e-10	18	19	0.967042
ENSG00000240761	AC098831.1	ALS	-0.382487	0.7021	0.000211339	0.660432	1	1	0.967042
ENSG00000160828	STAG3L2	ALS	-0.382474	0.70211	0.394912	4.76733e-112	13	28	0.967042
ENSG00000267520	AC010733.2	ALS	0.382472	0.702112	0.00779101	0.00737023	21	21	0.967042
ENSG00000169692	AGPAT2	ALS	0.382469	0.702113	6.72136e-07	0.979642	2	2	0.967042
ENSG00000229820	CR391992.1	ALS	0.38238	0.702179	6.22219e-08	0.993876	2	5	0.967062
ENSG00000255853	AC006065.1	ALS	0.382279	0.702255	0.110558	9.22155e-26	42	47	0.967094
ENSG00000120925	RNF170	ALS	-0.382081	0.702401	0.0217994	7.22543e-06	17	23	0.96714
ENSG00000269190	FBXO17	ALS	-0.382073	0.702407	0.0989987	6.6298e-23	7	7	0.96714
ENSG00000211456	SACM1L	ALS	-0.382025	0.702443	0.072318	6.12145e-17	35	36	0.96714
ENSG00000148702	HABP2	ALS	-0.381941	0.702505	1.13011e-05	0.918829	6	6	0.967155
ENSG00000163349	HIPK1	ALS	-0.381818	0.702596	0.0185509	3.45012e-05	19	19	0.967164
ENSG00000087085	ACHE	ALS	0.381771	0.702631	0.00220363	0.156313	34	38	0.967164
ENSG00000103375	AQP8	ALS	-0.381667	0.702708	7.24323e-05	0.797263	6	6	0.967164
ENSG00000049323	LTBP1	ALS	-0.381652	0.702719	0.120851	5.79007e-28	52	54	0.967164
ENSG00000213462	ERV3-1	ALS	-0.381288	0.70299	0.554582	1.32345e-185	50	60	0.96744
ENSG00000198648	STK39	ALS	-0.381243	0.703023	0.0140791	0.000247208	10	10	0.96744
ENSG00000204936	CD177	ALS	0.381013	0.703193	0.0334928	2.04256e-08	15	30	0.967603
ENSG00000175730	BAK1P1	ALS	0.380729	0.703404	1.09897e-06	0.974898	2	2	0.967772
ENSG00000148824	MTG1	ALS	-0.380692	0.703432	0.274953	1.75741e-69	17	22	0.967772
ENSG00000143748	NVL	ALS	0.380638	0.703472	0.00243911	0.135892	10	10	0.967772
ENSG00000102763	VWA8	ALS	0.380546	0.70354	0.267081	2.60491e-67	60	60	0.967789
ENSG00000065057	NTHL1	ALS	-0.380466	0.703599	0.000565007	0.47221	22	30	0.967789
ENSG00000167986	DDB1	ALS	0.380413	0.703639	0.00206385	0.168147	11	12	0.967789
ENSG00000146476	ARMT1	ALS	-0.380291	0.70373	0.0127219	0.000608007	15	16	0.967829
ENSG00000247228	AC009060.1	ALS	-0.380234	0.703772	0.000569296	0.465301	2	2	0.967829
ENSG00000115271	GCA	ALS	-0.379992	0.703952	0.000978475	0.344155	34	41	0.96798
ENSG00000253162	AC026991.1	ALS	-0.379946	0.703985	6.99496e-06	0.936406	27	29	0.96798
ENSG00000106628	POLD2	ALS	-0.379811	0.704086	0.08746	1.42152e-20	120	130	0.968046
ENSG00000138641	HERC3	ALS	0.379478	0.704333	0.0406458	5.47274e-10	52	56	0.968315
ENSG00000245680	ZNF585B	ALS	0.379352	0.704426	0.13807	4.17339e-32	23	24	0.968352
ENSG00000175216	CKAP5	ALS	-0.379278	0.704482	0.00713772	0.01028	13	13	0.968352
ENSG00000174652	ZNF266	ALS	-0.379233	0.704515	0.615413	5.37435e-224	37	38	0.968352
ENSG00000185418	TARSL2	ALS	0.378942	0.704731	0.0454617	4.86195e-11	25	26	0.968577
ENSG00000063180	CA11	ALS	0.378775	0.704855	0.0584841	6.2897e-14	44	49	0.968577
ENSG00000173013	CCDC96	ALS	0.378637	0.704958	0.000675167	0.431791	19	21	0.968577
ENSG00000006530	AGK	ALS	0.378626	0.704965	0.0160981	0.00010959	14	20	0.968577
ENSG00000223500	AC083862.1	ALS	-0.378616	0.704973	0.000142358	0.719074	8	8	0.968577
ENSG00000112137	PHACTR1	ALS	0.378594	0.70499	0.0927556	9.39362e-22	10	11	0.968577
ENSG00000271524	BNIP3P17	ALS	0.37839	0.705141	0.0101351	0.00224944	9	13	0.968694
ENSG00000135686	KLHL36	ALS	0.378214	0.705272	0.0972856	1.0572e-22	21	26	0.968694
ENSG00000137672	TRPC6	ALS	-0.378195	0.705285	0.0652554	2.49795e-15	43	45	0.968694
ENSG00000197912	SPG7	ALS	-0.378137	0.705329	0.222818	3.25877e-54	26	29	0.968694
ENSG00000100228	RAB36	ALS	0.378024	0.705413	0.157424	4.82963e-37	20	23	0.968694
ENSG00000144909	OSBPL11	ALS	-0.378006	0.705426	0.207566	3.08256e-50	33	33	0.968694
ENSG00000141101	NOB1	ALS	0.377987	0.70544	0.0354748	7.29708e-09	4	4	0.968694
ENSG00000161896	IP6K3	ALS	-0.377921	0.705489	0.0360701	4.98005e-09	9	9	0.968694
ENSG00000122674	CCZ1	ALS	-0.377654	0.705687	0.541328	8.19813e-178	57	76	0.968723
ENSG00000163319	MRPS18C	ALS	-0.377486	0.705813	0.223825	7.33839e-55	22	22	0.968723
ENSG00000187753	C9orf153	ALS	0.377306	0.705946	0.0807843	1.05929e-18	27	29	0.968723
ENSG00000118004	COLEC11	ALS	-0.377205	0.706021	0.411332	1.46526e-116	56	64	0.968723
ENSG00000115183	TANC1	ALS	-0.376962	0.706202	0.0188341	3.0414e-05	37	37	0.968723
ENSG00000162444	RBP7	ALS	-0.376939	0.706219	0.0215367	8.00975e-06	55	66	0.968723
ENSG00000196417	ZNF765	ALS	-0.376895	0.706251	0.0455726	5.07677e-11	15	33	0.968723
ENSG00000269392	AC008655.2	ALS	0.376883	0.70626	0.000270392	0.619851	3	3	0.968723
ENSG00000271151	AC016737.1	ALS	-0.376861	0.706277	0.00565029	0.0229224	13	13	0.968723
ENSG00000261098	AP000766.1	ALS	-0.376615	0.70646	0.287122	4.36809e-74	35	35	0.968723
ENSG00000142207	URB1	ALS	-0.376579	0.706486	0.361323	2.55653e-98	77	87	0.968723
ENSG00000167333	TRIM68	ALS	0.376527	0.706525	0.087637	2.53485e-20	6	6	0.968723
ENSG00000228999	AC068490.1	ALS	0.376507	0.70654	0.000838605	0.381775	5	5	0.968723
ENSG00000228692	AL445307.1	ALS	0.376474	0.706565	0.00779377	0.00751523	8	8	0.968723
ENSG00000155254	MARVELD1	ALS	0.376427	0.7066	0.024297	2.11694e-06	13	14	0.968723
ENSG00000080839	RBL1	ALS	-0.376388	0.706629	4.69498e-06	0.948025	13	16	0.968723
ENSG00000244731	C4A	ALS	-0.376387	0.706629	1.16876e-05	0.917835	2	7	0.968723
ENSG00000183571	PGPEP1L	ALS	-0.376202	0.706767	0.0800937	1.20609e-18	41	47	0.968723
ENSG00000225830	ERCC6	ALS	-0.376187	0.706778	0.10883	3.18179e-25	33	33	0.968723
ENSG00000196436	NPIPB15	ALS	0.376168	0.706792	2.3719e-05	0.883175	4	6	0.968723
ENSG00000172995	ARPP21	ALS	0.376165	0.706795	0.0263413	7.61055e-07	20	20	0.968723
ENSG00000272631	AC067750.1	ALS	-0.37614	0.706813	0.0182169	3.98528e-05	19	20	0.968723
ENSG00000016602	CLCA4	ALS	-0.37605	0.70688	0.0703664	1.72249e-16	16	17	0.968723
ENSG00000205726	ITSN1	ALS	0.376029	0.706896	0.0211116	9.69992e-06	21	22	0.968723
ENSG00000006125	AP2B1	ALS	0.37602	0.706902	0.122279	2.54457e-28	39	47	0.968723
ENSG00000259433	AC051619.3	ALS	-0.375986	0.706928	0.464431	1.48694e-139	11	13	0.968723
ENSG00000119333	WDR34	ALS	0.375907	0.706986	0.00139383	0.260035	7	8	0.968723
ENSG00000109445	ZNF330	ALS	-0.375888	0.707	8.88416e-05	0.775136	1	1	0.968723
ENSG00000197863	ZNF790	ALS	-0.375811	0.707057	0.00328492	0.0827317	11	12	0.968723
ENSG00000149596	JPH2	ALS	0.3758	0.707065	0.0254669	1.14822e-06	21	21	0.968723
ENSG00000114331	ACAP2	ALS	0.37568	0.707155	0.456036	1.46541e-135	51	64	0.968774
ENSG00000120057	SFRP5	ALS	-0.37546	0.707318	0.0428375	2.19285e-10	7	7	0.968927
ENSG00000150967	ABCB9	ALS	0.375053	0.707621	0.0169821	6.86271e-05	7	9	0.969271
ENSG00000122958	VPS26A	ALS	-0.37498	0.707675	0.00395992	0.0571199	7	8	0.969274
ENSG00000254122	PCDHGB7	ALS	0.374858	0.707766	0.0332505	2.37252e-08	27	29	0.96929
ENSG00000176716	OR10AB1P	ALS	-0.374789	0.707817	0.000496722	0.499134	19	19	0.96929
ENSG00000189181	OR14I1	ALS	-0.374617	0.707945	0.0587658	3.48815e-14	2	5	0.96929
ENSG00000172775	FAM192A	ALS	-0.374613	0.707949	0.0674622	8.24343e-16	9	9	0.96929
ENSG00000138385	SSB	ALS	0.374568	0.707982	0.0161598	0.000113491	4	4	0.96929
ENSG00000172663	TMEM134	ALS	0.374444	0.708074	0.00103927	0.330555	17	20	0.96929
ENSG00000197714	ZNF460	ALS	-0.374431	0.708084	0.0203727	1.38234e-05	16	16	0.96929
ENSG00000243015	RN7SL737P	ALS	-0.374309	0.708174	5.45968e-05	0.823537	35	35	0.96929
ENSG00000243445	AC106820.1	ALS	-0.374276	0.708199	0.00675835	0.0128423	8	9	0.96929
ENSG00000189403	HMGB1	ALS	-0.374243	0.708223	0.200999	3.37845e-48	20	24	0.96929
ENSG00000101213	PTK6	ALS	0.374191	0.708262	0.00182412	0.196705	18	29	0.96929
ENSG00000076555	ACACB	ALS	-0.373997	0.708407	0.0195416	2.18548e-05	20	20	0.96929
ENSG00000273254	AF129075.2	ALS	0.373991	0.708411	0.000194008	0.673588	2	2	0.96929
ENSG00000133243	BTBD2	ALS	0.373885	0.70849	0.0446752	7.09013e-11	48	72	0.96929
ENSG00000228057	SEC63P1	ALS	-0.373871	0.7085	0.000300096	0.600787	1	1	0.96929
ENSG00000174448	STARD6	ALS	-0.373849	0.708516	0.100915	2.4741e-23	10	10	0.96929
ENSG00000088035	ALG6	ALS	0.373609	0.708695	0.0882227	5.83653e-21	10	11	0.969418
ENSG00000144591	GMPPA	ALS	-0.373555	0.708735	0.0115168	0.00111871	20	27	0.969418
ENSG00000049283	EPN3	ALS	0.373501	0.708776	0.0627818	1.06932e-14	36	42	0.969418
ENSG00000103489	XYLT1	ALS	-0.37332	0.708911	0.0296286	1.44556e-07	13	13	0.969418
ENSG00000254348	AC120036.4	ALS	0.373287	0.708935	3.75566e-05	0.853287	2	4	0.969418
ENSG00000092203	TOX4	ALS	0.373241	0.708969	3.03525e-05	0.868216	10	13	0.969418
ENSG00000259420	AC046168.2	ALS	-0.373115	0.709063	0.00637436	0.0154173	4	4	0.969418
ENSG00000139289	PHLDA1	ALS	-0.372997	0.709151	0.0282879	2.92816e-07	26	32	0.969418
ENSG00000273382	AL356488.3	ALS	0.372914	0.709213	0.000534229	0.48573	4	4	0.969418
ENSG00000226912	ISCA2P1	ALS	-0.37278	0.709312	0.000577772	0.468587	69	72	0.969418
ENSG00000006747	SCIN	ALS	0.372752	0.709333	0.135089	1.45223e-31	10	10	0.969418
ENSG00000138185	ENTPD1	ALS	-0.372725	0.709353	0.0190073	2.83237e-05	10	10	0.969418
ENSG00000188026	RILPL1	ALS	0.372668	0.709396	0.0180496	4.29883e-05	14	15	0.969418
ENSG00000179935	LINC00652	ALS	0.37258	0.709461	0.00682398	0.012477	14	16	0.969418
ENSG00000011105	TSPAN9	ALS	0.37256	0.709476	0.13057	2.33594e-30	58	62	0.969418
ENSG00000213973	ZNF99	ALS	0.372503	0.709518	0.0301336	8.24357e-08	29	31	0.969418
ENSG00000213755	AC093270.1	ALS	0.372495	0.709524	0.000372841	0.559197	6	7	0.969418
ENSG00000109158	GABRA4	ALS	0.372359	0.709626	0.00133133	0.270224	33	34	0.969418
ENSG00000134780	DAGLA	ALS	-0.372173	0.709764	0.01594	0.000129073	33	36	0.969418
ENSG00000255197	AC090559.1	ALS	0.372153	0.709779	0.00339625	0.0781117	22	25	0.969418
ENSG00000141385	AFG3L2	ALS	-0.371926	0.709948	3.71176e-05	0.854608	6	7	0.969418
ENSG00000174899	PQLC2L	ALS	-0.371894	0.709972	0.0782067	2.73981e-18	55	55	0.969418
ENSG00000155729	KCTD18	ALS	-0.371873	0.709987	0.0339447	1.77756e-08	18	18	0.969418
ENSG00000134757	DSG3	ALS	0.371778	0.710058	0.00122969	0.289211	30	30	0.969418
ENSG00000166126	AMN	ALS	-0.37177	0.710064	0.004985	0.0321874	12	13	0.969418
ENSG00000128191	DGCR8	ALS	-0.371748	0.710081	0.00768966	0.00732501	28	38	0.969418
ENSG00000183653	GRIK1-AS2	ALS	-0.371687	0.710126	0.000579531	0.466484	3	4	0.969418
ENSG00000213390	ARHGAP19	ALS	-0.371681	0.710131	0.0762992	1.02221e-17	20	21	0.969418
ENSG00000197601	FAR1	ALS	-0.371646	0.710157	0.0349355	1.11136e-08	8	8	0.969418
ENSG00000148604	RGR	ALS	0.371601	0.71019	0.496523	1.11025e-154	89	91	0.969418
ENSG00000119013	NDUFB3	ALS	-0.371395	0.710343	0.104516	1.53007e-24	13	13	0.969418
ENSG00000072062	PRKACA	ALS	0.371379	0.710355	2.82982e-07	0.987137	8	10	0.969418
ENSG00000060558	GNA15	ALS	-0.371254	0.710448	0.383679	6.02859e-106	24	33	0.969418
ENSG00000272787	AC253536.6	ALS	0.371234	0.710463	0.121627	4.04831e-28	13	22	0.969418
ENSG00000262700	AC133552.3	ALS	0.371233	0.710464	0.152077	2.47578e-36	36	42	0.969418
ENSG00000182307	C8orf33	ALS	0.371162	0.710517	0.112744	5.11586e-26	16	18	0.969418
ENSG00000125166	GOT2	ALS	-0.371145	0.710529	0.107428	8.22378e-25	22	24	0.969418
ENSG00000124493	GRM4	ALS	-0.371061	0.710592	0.0246873	1.3768e-06	30	35	0.969433
ENSG00000258448	AL442663.2	ALS	0.370895	0.710716	0.00542015	0.0253731	9	10	0.969485
ENSG00000072858	SIDT1	ALS	-0.37087	0.710734	0.329038	1.92262e-86	103	108	0.969485
ENSG00000048707	VPS13D	ALS	-0.370794	0.710791	0.0611517	2.46248e-14	20	32	0.969491
ENSG00000162753	SLC9C2	ALS	0.370605	0.710932	0.203451	5.08126e-49	29	33	0.969567
ENSG00000268836	Z69706.1	ALS	-0.370552	0.710971	0.000240035	0.639155	10	14	0.969567
ENSG00000147485	PXDNL	ALS	-0.37051	0.711002	0.0108879	0.00149851	35	37	0.969567
ENSG00000067334	DNTTIP2	ALS	-0.370099	0.711309	0.171167	2.75464e-40	15	18	0.969863
ENSG00000120337	TNFSF18	ALS	0.37008	0.711323	0.232065	1.23564e-56	30	31	0.969863
ENSG00000176444	CLK2	ALS	-0.369983	0.711395	5.24094e-05	0.82754	15	20	0.969887
ENSG00000272990	AC084036.1	ALS	-0.369906	0.711453	0.131656	9.55204e-31	7	7	0.969887
ENSG00000149922	TBX6	ALS	-0.369786	0.711542	0.0268472	6.01799e-07	10	11	0.969887
ENSG00000113763	UNC5A	ALS	-0.369778	0.711548	0.011172	0.00129372	32	35	0.969887
ENSG00000227321	MTND4P15	ALS	-0.369708	0.7116	5.3928e-05	0.824431	1	1	0.969887
ENSG00000143942	CHAC2	ALS	0.369639	0.711652	5.57458e-05	0.821891	31	31	0.969887
ENSG00000254276	RP11-1198D22.2	ALS	-0.369443	0.711798	0.078752	2.86188e-18	27	36	0.969945
ENSG00000010219	DYRK4	ALS	0.369442	0.711798	0.0287486	2.25444e-07	10	10	0.969945
ENSG00000170234	PWWP2A	ALS	-0.369078	0.71207	0.0231779	3.6446e-06	8	8	0.970116
ENSG00000116133	DHCR24	ALS	0.368923	0.712185	0.0270764	4.36577e-07	17	17	0.970116
ENSG00000232830	AC110994.1	ALS	0.368903	0.7122	0.000920968	0.35874	1	1	0.970116
ENSG00000111716	LDHB	ALS	-0.368894	0.712207	0.00210911	0.165566	5	5	0.970116
ENSG00000273492	AP000229.1	ALS	0.368889	0.71221	0.51632	2.70595e-164	65	70	0.970116
ENSG00000248441	LINC01197	ALS	0.36876	0.712306	0.166564	2.18906e-39	42	48	0.970116
ENSG00000150556	LYPD6B	ALS	-0.368753	0.712312	0.00458619	0.0384349	38	39	0.970116
ENSG00000248161	AC098487.1	ALS	0.368688	0.71236	0.0119237	0.000904225	24	24	0.970116
ENSG00000105879	CBLL1	ALS	-0.36857	0.712448	0.0272728	4.56439e-07	5	5	0.970116
ENSG00000249709	ZNF564	ALS	0.368557	0.712458	0.0539542	9.28207e-13	47	60	0.970116
ENSG00000015676	NUDCD3	ALS	-0.3685	0.7125	0.0637892	5.61349e-15	24	24	0.970116
ENSG00000085982	USP40	ALS	-0.368439	0.712546	0.311744	1.12774e-80	21	23	0.970116
ENSG00000133454	MYO18B	ALS	0.368282	0.712663	2.22221e-05	0.886036	14	15	0.970204
ENSG00000095627	TDRD1	ALS	-0.368012	0.712864	0.0233037	3.31057e-06	26	31	0.970407
ENSG00000005243	COPZ2	ALS	-0.367789	0.713031	0.00195244	0.181921	7	7	0.970563
ENSG00000198846	TOX	ALS	-0.367604	0.713168	0.00190364	0.186097	17	18	0.9706
ENSG00000205822	TPTE2P6	ALS	0.367498	0.713248	0.203384	1.09428e-49	70	75	0.9706
ENSG00000186281	GPAT2	ALS	-0.367438	0.713292	0.0447134	6.59288e-11	13	17	0.9706
ENSG00000144668	ITGA9	ALS	0.367416	0.713309	0.18681	1.44684e-44	97	98	0.9706
ENSG00000165476	REEP3	ALS	-0.367341	0.713365	0.125382	2.35279e-29	30	30	0.9706
ENSG00000169567	HINT1	ALS	0.367129	0.713523	0.00322518	0.085206	3	3	0.9706
ENSG00000036257	CUL3	ALS	-0.367033	0.713594	0.0261907	6.92791e-07	7	7	0.9706
ENSG00000233483	AC008105.2	ALS	0.366909	0.713687	0.0215774	7.27292e-06	5	5	0.9706
ENSG00000163431	LMOD1	ALS	-0.366893	0.713699	0.051184	2.71653e-12	7	7	0.9706
ENSG00000169271	HSPB3	ALS	-0.36689	0.713701	0.0486222	1.11019e-11	33	34	0.9706
ENSG00000139579	NABP2	ALS	0.366878	0.71371	0.000248525	0.634046	9	15	0.9706
ENSG00000263917	AC011825.3	ALS	-0.366753	0.713804	0.00838422	0.00538137	4	4	0.9706
ENSG00000169385	RNASE2	ALS	0.366661	0.713872	0.00143114	0.252763	19	19	0.9706
ENSG00000166444	ST5	ALS	-0.36644	0.714037	0.0973574	1.99374e-22	29	31	0.9706
ENSG00000101019	UQCC1	ALS	-0.366417	0.714054	0.0981803	8.28853e-23	30	37	0.9706
ENSG00000116350	SRSF4	ALS	-0.366414	0.714057	0.00010732	0.754418	10	11	0.9706
ENSG00000146425	DYNLT1	ALS	0.36634	0.714111	0.153215	4.73949e-36	17	17	0.9706
ENSG00000108395	TRIM37	ALS	0.366265	0.714167	0.0997517	4.74151e-23	8	8	0.9706
ENSG00000165072	MAMDC2	ALS	0.366055	0.714324	0.0867144	4.33085e-20	54	55	0.9706
ENSG00000228544	CCDC183-AS1	ALS	-0.365863	0.714467	0.078755	2.90256e-18	16	20	0.9706
ENSG00000249503	HMGN1P16	ALS	-0.365831	0.714491	0.000486397	0.504644	19	23	0.9706
ENSG00000198169	ZNF251	ALS	0.365828	0.714494	0.044329	1.03797e-10	10	16	0.9706
ENSG00000090581	GNPTG	ALS	-0.3658	0.714514	0.0290008	1.92084e-07	14	18	0.9706
ENSG00000017797	RALBP1	ALS	0.365788	0.714523	0.0706857	1.78648e-16	83	93	0.9706
ENSG00000119414	PPP6C	ALS	0.365776	0.714532	0.214355	8.96978e-52	29	29	0.9706
ENSG00000121905	HPCA	ALS	-0.365723	0.714572	0.0503076	3.77524e-12	29	31	0.9706
ENSG00000187048	CYP4A11	ALS	0.365652	0.714625	0.0169047	7.89086e-05	4	4	0.9706
ENSG00000206149	HERC2P9	ALS	-0.365634	0.714638	0.198612	1.0103e-47	3	10	0.9706
ENSG00000105865	DUS4L	ALS	-0.365593	0.714669	0.0228522	4.15431e-06	5	5	0.9706
ENSG00000063761	ADCK1	ALS	-0.365547	0.714703	0.0961993	2.03074e-22	64	68	0.9706
ENSG00000024862	CCDC28A	ALS	0.365334	0.714862	0.0582939	9.61356e-14	87	93	0.9706
ENSG00000178033	FAM26E	ALS	0.365197	0.714965	0.000106563	0.754768	4	4	0.9706
ENSG00000145241	CENPC	ALS	-0.365173	0.714982	0.0514418	3.20244e-12	27	27	0.9706
ENSG00000146373	RNF217	ALS	-0.365167	0.714987	0.0486748	1.1036e-11	18	19	0.9706
ENSG00000131669	NINJ1	ALS	0.365104	0.715034	0.0203267	1.44625e-05	23	24	0.9706
ENSG00000114686	MRPL3	ALS	0.364956	0.715144	0.0061317	0.017614	5	5	0.9706
ENSG00000150636	CCDC102B	ALS	-0.364779	0.715276	0.04789	1.86611e-11	46	53	0.9706
ENSG00000115761	NOL10	ALS	0.36473	0.715313	0.0941402	1.01984e-21	16	18	0.9706
ENSG00000141665	FBXO15	ALS	0.364669	0.715358	0.136413	1.17782e-31	26	30	0.9706
ENSG00000255495	AC145124.1	ALS	0.364664	0.715362	0.100591	3.61055e-23	55	75	0.9706
ENSG00000112273	HDGFL1	ALS	0.364639	0.715381	0.00144546	0.247941	4	4	0.9706
ENSG00000234171	RNASEH1-AS1	ALS	0.36446	0.715515	0.654859	1.52992e-258	28	29	0.9706
ENSG00000267280	TBX2-AS1	ALS	0.364438	0.715531	0.0264603	6.37412e-07	18	33	0.9706
ENSG00000248933	USP17L22	ALS	0.364418	0.715546	0.243304	5.14125e-60	4	19	0.9706
ENSG00000181029	TRAPPC5	ALS	0.364366	0.715585	0.103326	8.21082e-24	19	27	0.9706
ENSG00000233295	FAM90A20P	ALS	0.364212	0.7157	0.0273893	4.39795e-07	1	5	0.9706
ENSG00000130382	MLLT1	ALS	0.364211	0.7157	1.25971e-05	0.91496	9	11	0.9706
ENSG00000228049	POLR2J2	ALS	-0.364175	0.715727	0.117228	4.3086e-27	61	66	0.9706
ENSG00000166130	IKBIP	ALS	0.363997	0.71586	0.257912	4.55812e-64	21	21	0.9706
ENSG00000259404	EFTUD1P1	ALS	-0.363979	0.715873	0.0825081	4.39527e-19	19	19	0.9706
ENSG00000261374	RP11-64K12.10	ALS	-0.363899	0.715933	0.0559026	3.14142e-13	9	10	0.9706
ENSG00000157456	CCNB2	ALS	0.363632	0.716133	0.0115176	0.00114647	11	14	0.9706
ENSG00000108654	DDX5	ALS	-0.363538	0.716203	0.00320787	0.0856693	3	4	0.9706
ENSG00000077044	DGKD	ALS	0.363359	0.716337	0.0436266	1.15762e-10	17	19	0.9706
ENSG00000185760	KCNQ5	ALS	0.363355	0.71634	0.0416614	3.70827e-10	69	74	0.9706
ENSG00000225670	CADM3-AS1	ALS	0.363274	0.7164	2.84671e-05	0.87067	1	1	0.9706
ENSG00000198860	TSEN15	ALS	0.363221	0.71644	0.252949	5.39324e-63	11	11	0.9706
ENSG00000236104	ZBTB22	ALS	-0.363144	0.716497	0.488925	2.00355e-152	34	51	0.9706
ENSG00000100065	CARD10	ALS	0.363008	0.716599	0.00640075	0.0154955	17	21	0.9706
ENSG00000089220	PEBP1	ALS	-0.36293	0.716657	0.15487	2.74798e-36	9	9	0.9706
ENSG00000122971	ACADS	ALS	-0.362869	0.716703	0.179456	2.49392e-42	9	9	0.9706
ENSG00000273367	AL355472.4	ALS	0.362831	0.716731	0.00170002	0.212699	4	4	0.9706
ENSG00000152926	ZNF117	ALS	-0.362809	0.716748	0.31542	1.0809e-83	44	44	0.9706
ENSG00000260369	AC120024.1	ALS	0.362593	0.716909	7.71001e-05	0.790971	12	12	0.9706
ENSG00000259664	LINC02254	ALS	0.362471	0.717	2.00998e-05	0.892248	1	1	0.9706
ENSG00000170522	ELOVL6	ALS	-0.362436	0.717027	0.018296	3.68774e-05	33	35	0.9706
ENSG00000104880	ARHGEF18	ALS	0.36239	0.717061	0.0206693	1.17741e-05	13	14	0.9706
ENSG00000176809	LRRC37A3	ALS	-0.36237	0.717076	0.0531969	1.33884e-12	41	47	0.9706
ENSG00000260658	AC138305.1	ALS	0.362337	0.7171	0.0137248	0.000382066	1	1	0.9706
ENSG00000161677	JOSD2	ALS	0.36232	0.717113	0.037635	2.28275e-09	16	16	0.9706
ENSG00000169314	C22orf15	ALS	0.362203	0.7172	0.00162696	0.223378	1	3	0.9706
ENSG00000040633	PHF23	ALS	-0.36202	0.717337	0.0166739	8.35299e-05	2	2	0.9706
ENSG00000150551	LYPD1	ALS	-0.361938	0.717399	0.175803	9.55645e-42	25	26	0.9706
ENSG00000242687	AC004893.2	ALS	0.361919	0.717413	0.0431558	1.89473e-10	6	9	0.9706
ENSG00000158792	SPATA2L	ALS	0.361859	0.717457	0.00498649	0.0319698	40	42	0.9706
ENSG00000229246	LINC00377	ALS	-0.36182	0.717487	0.00587862	0.0203932	13	13	0.9706
ENSG00000178734	LMO7DN	ALS	-0.361401	0.7178	0.0317123	4.60102e-08	83	87	0.9706
ENSG00000135272	MDFIC	ALS	-0.361347	0.71784	0.0153519	0.000156621	11	11	0.9706
ENSG00000112293	GPLD1	ALS	-0.361311	0.717867	0.0539059	6.71408e-13	56	57	0.9706
ENSG00000110888	CAPRIN2	ALS	-0.361268	0.717899	0.235222	2.22505e-57	36	37	0.9706
ENSG00000154727	GABPA	ALS	0.361226	0.717931	0.0158508	0.000129366	5	6	0.9706
ENSG00000225177	AL590617.2	ALS	-0.361146	0.717991	0.136215	9.49733e-32	9	9	0.9706
ENSG00000164543	STK17A	ALS	0.361119	0.718011	0.028673	2.24412e-07	16	17	0.9706
ENSG00000151012	SLC7A11	ALS	-0.361086	0.718035	0.110813	1.14907e-25	41	41	0.9706
ENSG00000166224	SGPL1	ALS	-0.361045	0.718066	0.0363088	5.59866e-09	35	35	0.9706
ENSG00000166573	GALR1	ALS	0.360792	0.718255	0.049854	7.12833e-12	39	43	0.9706
ENSG00000084774	CAD	ALS	-0.360724	0.718305	0.00244384	0.133613	10	10	0.9706
ENSG00000116918	TSNAX	ALS	-0.360672	0.718344	5.04329e-05	0.83034	19	19	0.9706
ENSG00000100425	BRD1	ALS	0.360643	0.718366	0.00411133	0.0522397	39	41	0.9706
ENSG00000178922	HYI	ALS	0.360506	0.718469	0.285486	1.5886e-72	20	23	0.9706
ENSG00000259158	ADAM20P1	ALS	0.360381	0.718562	0.0417992	3.83129e-10	10	10	0.9706
ENSG00000149476	TKFC	ALS	-0.360298	0.718624	0.00979846	0.00262659	7	8	0.9706
ENSG00000105202	FBL	ALS	0.360149	0.718736	0.00108774	0.317512	7	9	0.9706
ENSG00000198931	APRT	ALS	0.360139	0.718743	0.0615009	1.54374e-14	24	25	0.9706
ENSG00000224830	OR2X1P	ALS	0.360138	0.718744	0.17598	9.75756e-42	37	41	0.9706
ENSG00000256604	AC093668.2	ALS	-0.36007	0.718795	0.0728994	4.86214e-17	13	14	0.9706
ENSG00000125851	PCSK2	ALS	-0.360043	0.718815	0.0199227	1.76316e-05	11	13	0.9706
ENSG00000147642	SYBU	ALS	-0.360036	0.71882	0.0349978	9.19767e-09	25	27	0.9706
ENSG00000101017	CD40	ALS	0.35997	0.718869	0.0396703	1.02704e-09	10	12	0.9706
ENSG00000249159	AC091965.1	ALS	-0.359949	0.718885	0.00555587	0.0241329	53	59	0.9706
ENSG00000138398	PPIG	ALS	-0.359902	0.71892	0.0490817	5.9557e-12	18	18	0.9706
ENSG00000269886	AC022382.1	ALS	0.359828	0.718975	0.00176656	0.203304	27	27	0.9706
ENSG00000185818	NAT8L	ALS	-0.359795	0.719	9.30616e-05	0.771321	27	28	0.9706
ENSG00000170653	ATF7	ALS	0.359787	0.719006	1.2442e-06	0.971865	4	4	0.9706
ENSG00000205581	HMGN1	ALS	-0.359773	0.719017	0.00410606	0.0521324	39	40	0.9706
ENSG00000130283	GDF1	ALS	-0.359773	0.719017	4.56824e-06	0.94859	5	5	0.9706
ENSG00000184551	AC132872.1	ALS	-0.359766	0.719022	0.00789715	0.0071517	17	27	0.9706
ENSG00000156218	ADAMTSL3	ALS	0.359747	0.719036	0.115412	1.33703e-26	25	25	0.9706
ENSG00000145833	DDX46	ALS	-0.359706	0.719067	0.00109043	0.317142	18	19	0.9706
ENSG00000223573	TINCR	ALS	-0.359639	0.719117	0.0630431	9.68852e-15	47	63	0.9706
ENSG00000163093	BBS5	ALS	0.359583	0.719159	0.00683439	0.0122284	11	12	0.9706
ENSG00000186469	GNG2	ALS	0.359566	0.719171	0.00219389	0.156899	40	42	0.9706
ENSG00000118971	CCND2	ALS	0.35955	0.719184	0.0469717	2.90679e-11	46	50	0.9706
ENSG00000092148	HECTD1	ALS	0.359489	0.719229	0.000102309	0.760776	2	2	0.9706
ENSG00000197943	PLCG2	ALS	-0.35946	0.719251	0.0656732	2.66541e-15	44	58	0.9706
ENSG00000180425	C11orf71	ALS	-0.359307	0.719365	0.00170727	0.210981	9	9	0.9706
ENSG00000132016	C19orf57	ALS	0.359261	0.7194	0.00456008	0.0399031	1	1	0.9706
ENSG00000179630	LACC1	ALS	-0.359139	0.719491	0.428538	9.43883e-127	51	54	0.9706
ENSG00000254906	AC090707.1	ALS	0.359089	0.719528	0.000680375	0.43016	5	5	0.9706
ENSG00000272894	AC004982.2	ALS	-0.358889	0.719678	0.0440032	1.19708e-10	24	27	0.9706
ENSG00000213588	ZBTB9	ALS	0.358846	0.71971	0.00405651	0.0536257	7	8	0.9706
ENSG00000140548	ZNF710	ALS	-0.358743	0.719787	0.000423116	0.539693	34	46	0.9706
ENSG00000234373	SNX18P7	ALS	-0.358686	0.71983	0.0683342	6.75086e-16	26	34	0.9706
ENSG00000163754	GYG1	ALS	0.358575	0.719913	0.0395611	9.82244e-10	22	22	0.9706
ENSG00000236823	AL035691.1	ALS	0.358514	0.719959	0.000316927	0.589834	13	13	0.9706
ENSG00000213593	TMX2	ALS	-0.358466	0.719995	0.0133897	0.000426818	18	18	0.9706
ENSG00000130413	STK33	ALS	-0.358412	0.720035	0.0362388	5.62836e-09	18	18	0.9706
ENSG00000257218	GATC	ALS	0.3584	0.720044	0.733118	0	49	50	0.9706
ENSG00000204524	ZNF805	ALS	-0.358398	0.720046	0.0293396	1.64579e-07	40	49	0.9706
ENSG00000130734	ATG4D	ALS	0.358325	0.7201	9.73012e-05	0.765852	1	1	0.9706
ENSG00000233602	ERI3-IT1	ALS	0.358325	0.7201	0.000521688	0.490431	1	1	0.9706
ENSG00000214353	VAC14-AS1	ALS	0.358306	0.720114	0.00834326	0.00525574	8	8	0.9706
ENSG00000272620	AFAP1-AS1	ALS	0.358294	0.720123	0.136053	1.70393e-31	26	27	0.9706
ENSG00000165506	DNAAF2	ALS	-0.358146	0.720234	0.0266499	5.88289e-07	17	17	0.9706
ENSG00000091039	OSBPL8	ALS	0.358091	0.720275	0.0322504	3.38654e-08	20	20	0.9706
ENSG00000168386	FILIP1L	ALS	-0.35804	0.720314	0.115903	9.73173e-27	32	32	0.9706
ENSG00000114790	ARHGEF26	ALS	-0.357936	0.720391	0.0744645	2.88044e-17	85	86	0.9706
ENSG00000225234	TRAPPC12-AS1	ALS	-0.357916	0.720406	0.0293132	1.48208e-07	12	12	0.9706
ENSG00000165490	DDIAS	ALS	0.357889	0.720427	0.00184328	0.194206	8	8	0.9706
ENSG00000226476	LINC01748	ALS	-0.357855	0.720452	0.155108	2.43821e-36	67	72	0.9706
ENSG00000131242	RAB11FIP4	ALS	-0.357796	0.720496	0.0144453	0.000268945	20	22	0.9706
ENSG00000113593	PPWD1	ALS	0.357704	0.720565	0.238873	5.65772e-59	38	38	0.9706
ENSG00000173542	MOB1B	ALS	-0.357643	0.72061	0.0262969	6.63547e-07	23	24	0.9706
ENSG00000254048	AC105150.1	ALS	0.357532	0.720694	0.00339995	0.0766866	16	16	0.9706
ENSG00000169992	NLGN2	ALS	0.357486	0.720728	0.0075918	0.00839012	24	24	0.9706
ENSG00000272479	AC010857.1	ALS	-0.35748	0.720732	0.0182081	3.6913e-05	32	32	0.9706
ENSG00000167637	ZNF283	ALS	-0.357424	0.720774	0.0384603	1.70166e-09	22	26	0.9706
ENSG00000251603	AC092611.2	ALS	-0.357407	0.720787	0.00861531	0.00477226	17	23	0.9706
ENSG00000160188	RSPH1	ALS	-0.357324	0.720849	0.0442378	1.12522e-10	15	16	0.9706
ENSG00000235389	AL583805.2	ALS	-0.357273	0.720888	0.000334807	0.580676	8	8	0.9706
ENSG00000261544	AC011939.2	ALS	-0.357256	0.7209	0.0104196	0.00191717	1	1	0.9706
ENSG00000112308	C6orf62	ALS	0.35715	0.720979	0.147666	2.5004e-34	25	25	0.970637
ENSG00000180530	NRIP1	ALS	-0.357011	0.721083	0.00219826	0.156488	10	16	0.970707
ENSG00000134253	TRIM45	ALS	0.356865	0.721193	0.00830109	0.00547529	31	33	0.970777
ENSG00000092036	HAUS4	ALS	0.356743	0.721284	0.314987	1.05275e-81	14	14	0.970777
ENSG00000126602	TRAP1	ALS	-0.356577	0.721408	0.109953	1.25047e-25	25	31	0.970777
ENSG00000150773	PIH1D2	ALS	0.356568	0.721415	0.0162737	9.98695e-05	40	45	0.970777
ENSG00000205356	TECPR1	ALS	-0.356385	0.721552	0.0118422	0.000979067	23	30	0.970777
ENSG00000201289	RN7SKP76	ALS	0.356265	0.721642	0.00294121	0.100575	7	8	0.970777
ENSG00000196748	CLPSL2	ALS	0.355875	0.721934	0.113025	4.30979e-26	40	44	0.970777
ENSG00000090861	AARS	ALS	-0.355709	0.722058	0.0243428	2.01338e-06	6	6	0.970777
ENSG00000163633	C4orf36	ALS	0.355677	0.722083	0.0269091	5.70815e-07	43	45	0.970777
ENSG00000159231	CBR3	ALS	-0.35567	0.722087	0.318546	2.91602e-83	6	6	0.970777
ENSG00000099866	MADCAM1	ALS	-0.355659	0.722096	0.000263621	0.622119	6	12	0.970777
ENSG00000133065	SLC41A1	ALS	0.355652	0.722101	0.00240985	0.137493	14	15	0.970777
ENSG00000173442	EHBP1L1	ALS	0.355552	0.722176	0.000989348	0.33936	2	2	0.970777
ENSG00000253704	AC023632.2	ALS	0.355511	0.722206	0.0618089	1.46109e-14	23	24	0.970777
ENSG00000259456	ADNP-AS1	ALS	0.355371	0.722311	0.00783863	0.00704954	12	12	0.970777
ENSG00000085831	TTC39A	ALS	0.355369	0.722313	0.0551865	4.45082e-13	23	25	0.970777
ENSG00000172785	CBWD1	ALS	0.355227	0.72242	0.458287	4.6902e-138	31	39	0.970777
ENSG00000113269	RNF130	ALS	0.355006	0.722585	0.0378039	2.60063e-09	14	14	0.970777
ENSG00000153815	CMIP	ALS	0.354915	0.722654	0.000278512	0.614666	4	4	0.970777
ENSG00000162819	BROX	ALS	-0.354893	0.72267	0.03359	2.08747e-08	7	7	0.970777
ENSG00000197043	ANXA6	ALS	-0.35488	0.72268	0.194188	1.2229e-46	25	25	0.970777
ENSG00000101363	MANBAL	ALS	0.354873	0.722685	0.0662053	1.19387e-15	15	15	0.970777
ENSG00000163918	RFC4	ALS	0.354848	0.722703	0.111068	1.32489e-25	12	13	0.970777
ENSG00000233508	AL021395.1	ALS	0.354825	0.722721	0.000145103	0.715413	16	17	0.970777
ENSG00000102837	OLFM4	ALS	-0.354749	0.722777	0.0191486	2.61425e-05	35	36	0.970777
ENSG00000154814	OXNAD1	ALS	0.354693	0.72282	0.039212	1.1931e-09	8	8	0.970777
ENSG00000214309	MBLAC1	ALS	-0.354624	0.722871	0.139262	1.71524e-32	13	15	0.970777
ENSG00000180178	FAR2P1	ALS	0.354592	0.722896	0.0222255	5.44925e-06	9	13	0.970777
ENSG00000250420	AACSP1	ALS	-0.354558	0.722921	0.0769579	5.99785e-18	9	9	0.970777
ENSG00000116254	CHD5	ALS	0.354553	0.722924	0.000191422	0.676546	2	2	0.970777
ENSG00000074966	TXK	ALS	-0.354506	0.72296	0.0518869	2.33481e-12	19	19	0.970777
ENSG00000169750	RAC3	ALS	-0.35431	0.723107	0.057821	1.2868e-13	17	24	0.970777
ENSG00000178878	APOLD1	ALS	-0.354285	0.723125	0.0036774	0.0667128	33	37	0.970777
ENSG00000104763	ASAH1	ALS	0.354212	0.72318	0.313013	4.64167e-82	67	68	0.970777
ENSG00000067606	PRKCZ	ALS	-0.354185	0.7232	0.000193692	0.672893	1	3	0.970777
ENSG00000095203	EPB41L4B	ALS	-0.354155	0.723223	2.06395e-05	0.891341	8	8	0.970777
ENSG00000130640	TUBGCP2	ALS	-0.354108	0.723258	0.0175063	5.71319e-05	23	27	0.970777
ENSG00000163596	ICA1L	ALS	-0.354098	0.723266	0.143313	1.55377e-33	17	17	0.970777
ENSG00000185532	PRKG1	ALS	-0.353902	0.723413	0.332775	5.1024e-89	52	53	0.970777
ENSG00000251682	AC122718.2	ALS	0.353897	0.723416	0.00167451	0.216246	22	23	0.970777
ENSG00000100242	SUN2	ALS	-0.353843	0.723456	0.0668496	1.46624e-15	16	18	0.970777
ENSG00000273181	AC131235.4	ALS	0.353838	0.72346	0.0105356	0.00184488	17	18	0.970777
ENSG00000125319	C17orf53	ALS	-0.353715	0.723552	0.00284163	0.106508	3	3	0.970777
ENSG00000237976	AL391069.3	ALS	0.353572	0.72366	0.000898125	0.36389	12	14	0.970777
ENSG00000227165	WDR11-AS1	ALS	0.353481	0.723728	0.323159	1.27645e-85	100	100	0.970777
ENSG00000233121	VN1R20P	ALS	0.35345	0.723751	0.0872489	3.94749e-20	29	29	0.970777
ENSG00000243370	RN7SL775P	ALS	-0.353428	0.723768	2.26624e-05	0.886237	3	3	0.970777
ENSG00000140443	IGF1R	ALS	-0.353426	0.723769	0.0350979	9.17388e-09	71	74	0.970777
ENSG00000145982	FARS2	ALS	0.353417	0.723776	0.0638374	5.31945e-15	24	26	0.970777
ENSG00000145934	TENM2	ALS	0.353385	0.7238	0.00111236	0.313608	34	36	0.970777
ENSG00000213995	NAXD	ALS	-0.353171	0.723961	0.203905	1.28803e-49	53	58	0.970777
ENSG00000249664	AC027338.1	ALS	0.353092	0.724019	0.257213	7.56095e-65	8	8	0.970777
ENSG00000267288	AC138150.2	ALS	0.352915	0.724152	0.016863	7.87058e-05	6	6	0.970777
ENSG00000106025	TSPAN12	ALS	0.352863	0.724191	0.00014062	0.72016	15	15	0.970777
ENSG00000271320	AC091488.1	ALS	0.35277	0.724261	0.000418584	0.536913	20	22	0.970777
ENSG00000243646	IL10RB	ALS	0.352728	0.724293	0.253739	3.62544e-63	64	66	0.970777
ENSG00000118849	RARRES1	ALS	-0.352663	0.724341	0.274748	7.47583e-70	11	11	0.970777
ENSG00000107731	UNC5B	ALS	0.352564	0.724416	0.00065292	0.440519	13	14	0.970777
ENSG00000147905	ZCCHC7	ALS	-0.352541	0.724433	0.0827043	3.03504e-19	29	29	0.970777
ENSG00000147889	CDKN2A	ALS	-0.352401	0.724538	0.0168143	8.20431e-05	14	15	0.970777
ENSG00000271386	SRGNP1	ALS	-0.352379	0.724554	8.6501e-06	0.929298	3	4	0.970777
ENSG00000228209	AC073091.1	ALS	0.352315	0.724602	0.0396912	1.00277e-09	53	53	0.970777
ENSG00000114251	WNT5A	ALS	-0.352304	0.72461	0.0395969	1.01091e-09	55	56	0.970777
ENSG00000175832	ETV4	ALS	-0.352296	0.724616	0.00308553	0.0930686	2	2	0.970777
ENSG00000267481	AC011477.2	ALS	0.352111	0.724755	0.00471417	0.0376541	10	13	0.970777
ENSG00000273044	AL022334.2	ALS	0.351939	0.724884	0.000984876	0.342042	19	20	0.970777
ENSG00000119900	OGFRL1	ALS	-0.351898	0.724914	0.0835264	2.37061e-19	46	46	0.970777
ENSG00000172500	FIBP	ALS	0.351811	0.72498	0.129686	3.74638e-30	19	19	0.970777
ENSG00000111727	HCFC2	ALS	0.351777	0.725005	0.00553724	0.0234833	10	10	0.970777
ENSG00000130024	PHF10	ALS	0.351738	0.725035	0.0294434	1.50787e-07	9	11	0.970777
ENSG00000118596	SLC16A7	ALS	-0.351721	0.725047	0.0123106	0.000741753	12	12	0.970777
ENSG00000197705	KLHL14	ALS	0.351696	0.725066	0.045632	5.32199e-11	45	52	0.970777
ENSG00000087116	ADAMTS2	ALS	-0.35165	0.725101	0.0439092	1.31706e-10	32	32	0.970777
ENSG00000188610	FAM72B	ALS	-0.351637	0.725111	0.000329193	0.583893	6	6	0.970777
ENSG00000163636	PSMD6	ALS	-0.351553	0.725173	0.025081	1.23074e-06	11	12	0.970777
ENSG00000220008	LINGO3	ALS	-0.351445	0.725254	0.000842131	0.378834	6	7	0.970777
ENSG00000256361	AC027544.1	ALS	0.351384	0.7253	6.14493e-06	0.940388	1	1	0.970777
ENSG00000127511	SIN3B	ALS	0.351356	0.725321	0.0192035	2.42033e-05	10	16	0.970777
ENSG00000257859	CASC18	ALS	-0.351345	0.725329	0.0816644	4.74026e-19	25	25	0.970777
ENSG00000167964	RAB26	ALS	-0.351251	0.7254	2.32143e-05	0.884262	1	1	0.970777
ENSG00000170145	SIK2	ALS	0.351238	0.725409	0.0189891	2.77228e-05	25	32	0.970777
ENSG00000105176	URI1	ALS	-0.351166	0.725464	0.0711785	1.2876e-16	7	7	0.970777
ENSG00000138642	HERC6	ALS	0.351123	0.725496	0.174143	4.29049e-41	38	43	0.970777
ENSG00000143624	INTS3	ALS	-0.351118	0.7255	0.00020688	0.663823	1	2	0.970777
ENSG00000177707	NECTIN3	ALS	-0.351046	0.725554	0.0569361	1.94025e-13	12	12	0.970777
ENSG00000068745	IP6K2	ALS	-0.350812	0.725729	0.0661077	1.06183e-15	14	23	0.970777
ENSG00000237373	BRWD1-IT1	ALS	0.350788	0.725747	0.000567498	0.470008	3	3	0.970777
ENSG00000234071	AC010099.3	ALS	-0.350769	0.725762	0.00254216	0.12652	19	19	0.970777
ENSG00000236700	LINC01010	ALS	-0.350686	0.725824	0.0833476	2.96769e-19	18	19	0.970777
ENSG00000101365	IDH3B	ALS	-0.350655	0.725847	0.165112	5.54962e-39	15	18	0.970777
ENSG00000214803	AC090921.1	ALS	0.350396	0.726041	0.00193165	0.183753	5	5	0.970777
ENSG00000149131	SERPING1	ALS	0.350351	0.726075	0.0470581	2.4073e-11	26	26	0.970777
ENSG00000100399	CHADL	ALS	0.350026	0.726319	0.0565671	1.63236e-13	25	30	0.970777
ENSG00000065029	ZNF76	ALS	0.349965	0.726365	0.0124752	0.000678509	32	33	0.970777
ENSG00000237075	RP11-497H16.2	ALS	-0.349919	0.7264	0.231463	1.58734e-56	22	31	0.970777
ENSG00000214941	ZSWIM7	ALS	0.349911	0.726405	0.63311	7.36603e-236	23	25	0.970777
ENSG00000273381	AL158071.4	ALS	0.349766	0.726515	0.000839132	0.380773	8	8	0.970777
ENSG00000242574	HLA-DMB	ALS	0.349633	0.726614	0.014212	0.000287405	3	3	0.970777
ENSG00000124608	AARS2	ALS	0.349618	0.726625	0.0712226	1.44474e-16	14	14	0.970777
ENSG00000253636	AC022893.1	ALS	-0.349352	0.726825	0.0256341	1.02733e-06	5	5	0.970777
ENSG00000175206	NPPA	ALS	0.349339	0.726835	0.0323859	3.70882e-08	20	26	0.970777
ENSG00000163563	MNDA	ALS	-0.349235	0.726913	0.0479767	1.46394e-11	85	87	0.970777
ENSG00000226519	LINC00390	ALS	-0.349202	0.726937	0.00116526	0.302151	17	21	0.970777
ENSG00000165424	ZCCHC24	ALS	-0.349135	0.726988	0.00259102	0.124173	10	11	0.970777
ENSG00000174197	MGA	ALS	-0.349125	0.726995	0.0144289	0.000264719	19	20	0.970777
ENSG00000164164	OTUD4	ALS	0.34912	0.726999	0.0531863	1.10123e-12	8	8	0.970777
ENSG00000240747	KRBOX1	ALS	-0.349004	0.727086	2.52109e-05	0.88021	6	6	0.970777
ENSG00000182093	WRB	ALS	0.348986	0.7271	0.0668975	1.01315e-15	26	27	0.970777
ENSG00000102595	UGGT2	ALS	-0.348779	0.727255	0.0899981	8.37851e-21	17	19	0.970777
ENSG00000228510	AL359091.1	ALS	-0.34875	0.727277	0.0982371	3.89428e-23	13	13	0.970777
ENSG00000156239	N6AMT1	ALS	0.348677	0.727331	0.479825	7.93229e-147	42	43	0.970777
ENSG00000204540	PSORS1C1	ALS	-0.348599	0.72739	0.010684	0.00173102	6	20	0.970777
ENSG00000259446	AC055874.1	ALS	0.348589	0.727398	0.169776	6.5606e-40	72	73	0.970777
ENSG00000230054	AL160275.1	ALS	0.348566	0.727415	0.00077523	0.400407	8	8	0.970777
ENSG00000103226	NOMO3	ALS	-0.348481	0.727479	0.415143	4.58705e-120	22	45	0.970777
ENSG00000272949	AC093668.2	ALS	0.348469	0.727488	0.0752471	1.05006e-17	48	55	0.970777
ENSG00000261760	AC140479.4	ALS	0.348422	0.727523	0.00413666	0.0515624	40	47	0.970777
ENSG00000269040	BNIP3P24	ALS	-0.348404	0.727537	5.62316e-07	0.981636	9	9	0.970777
ENSG00000135439	AGAP2	ALS	-0.348347	0.727579	0.000535462	0.48532	6	6	0.970777
ENSG00000092621	PHGDH	ALS	-0.348286	0.727625	0.0854878	9.21979e-20	16	19	0.970777
ENSG00000214021	TTLL3	ALS	0.348227	0.72767	0.228403	6.23049e-56	64	65	0.970777
ENSG00000164221	CCDC112	ALS	-0.34816	0.72772	0.000611001	0.454004	12	12	0.970777
ENSG00000130489	SCO2	ALS	0.348144	0.727732	0.102885	6.3751e-24	32	36	0.970777
ENSG00000214041	PGAM1P4	ALS	-0.348137	0.727737	0.0358439	7.38569e-09	5	5	0.970777
ENSG00000147854	UHRF2	ALS	0.348096	0.727768	0.00428222	0.0471993	11	11	0.970777
ENSG00000256377	AC009509.1	ALS	0.348071	0.727787	0.296992	1.66181e-76	10	10	0.970777
ENSG00000101751	POLI	ALS	-0.347672	0.728087	0.425481	4.01514e-122	41	45	0.970777
ENSG00000131711	MAP1B	ALS	-0.347645	0.728107	0.0525864	1.25698e-12	8	9	0.970777
ENSG00000239483	AC023598.1	ALS	-0.34763	0.728118	1.16424e-06	0.974	7	7	0.970777
ENSG00000110169	HPX	ALS	0.347591	0.728148	0.00293334	0.101422	45	48	0.970777
ENSG00000064655	EYA2	ALS	0.347524	0.728198	3.2247e-06	0.956237	9	10	0.970777
ENSG00000230939	AL591475.1	ALS	-0.347499	0.728217	0.0213141	8.46625e-06	21	21	0.970777
ENSG00000040487	PQLC2	ALS	-0.347482	0.728229	0.000501201	0.494261	33	36	0.970777
ENSG00000184164	CRELD2	ALS	0.347465	0.728242	0.00660927	0.0139701	2	2	0.970777
ENSG00000260581	AC011374.1	ALS	0.347331	0.728343	0.416019	2.69431e-118	39	43	0.970777
ENSG00000254614	AP003068.2	ALS	0.347282	0.728379	0.403979	7.40772e-115	5	6	0.970777
ENSG00000164024	METAP1	ALS	-0.347249	0.728405	0.00111915	0.312847	19	21	0.970777
ENSG00000164669	INTS4P1	ALS	-0.347125	0.728497	0.369077	7.14012e-101	30	36	0.970777
ENSG00000135052	GOLM1	ALS	-0.346945	0.728633	0.0495816	6.53832e-12	29	32	0.970777
ENSG00000231646	FSIP2-AS1	ALS	0.346708	0.72881	0.00637127	0.0148829	18	18	0.970777
ENSG00000170396	ZNF804A	ALS	0.346684	0.728828	0.0517119	2.31273e-12	9	10	0.970777
ENSG00000116001	TIA1	ALS	0.346543	0.728935	0.0115007	0.00115023	5	5	0.970777
ENSG00000154856	APCDD1	ALS	0.346452	0.729003	0.0896931	4.78131e-21	27	28	0.970777
ENSG00000198668	CALM1	ALS	-0.346263	0.729145	0.00213968	0.16066	15	19	0.970777
ENSG00000236155	AL355877.1	ALS	0.346151	0.729229	0.0523477	1.54124e-12	5	6	0.970777
ENSG00000219438	FAM19A5	ALS	0.346138	0.729239	0.0130681	0.000514857	37	47	0.970777
ENSG00000106780	MEGF9	ALS	-0.346109	0.729261	0.00474921	0.0364023	21	23	0.970777
ENSG00000147655	RSPO2	ALS	0.346061	0.729297	0.233291	2.69912e-57	35	35	0.970777
ENSG00000273137	AL022328.2	ALS	0.346011	0.729334	0.00109211	0.315648	2	3	0.970777
ENSG00000100395	L3MBTL2	ALS	-0.345993	0.729348	0.0788011	1.8408e-18	45	52	0.970777
ENSG00000169371	SNUPN	ALS	0.345984	0.729355	0.223527	1.79628e-54	27	28	0.970777
ENSG00000228600	POLR2CP1	ALS	-0.345922	0.729401	2.85267e-06	0.959319	18	26	0.970777
ENSG00000215127	SYT14P1	ALS	-0.345848	0.729457	0.0857986	6.42311e-20	7	7	0.970777
ENSG00000257718	AC067735.1	ALS	0.345807	0.729487	0.0500942	6.54766e-12	3	3	0.970777
ENSG00000136682	CBWD2	ALS	0.345766	0.729518	0.403712	8.19182e-115	22	22	0.970777
ENSG00000197417	SHPK	ALS	0.345739	0.729539	0.545541	1.53363e-181	26	27	0.970777
ENSG00000077522	ACTN2	ALS	0.34571	0.729561	0.0718659	8.5116e-17	27	30	0.970777
ENSG00000139517	LNX2	ALS	0.345658	0.7296	0.00326683	0.0830552	1	1	0.970777
ENSG00000125247	TMTC4	ALS	0.345584	0.729655	0.0293529	1.62678e-07	30	31	0.970777
ENSG00000105708	ZNF14	ALS	-0.345511	0.72971	0.281947	4.50054e-72	25	28	0.970777
ENSG00000147536	GINS4	ALS	-0.34545	0.729756	0.0645366	2.38203e-15	22	22	0.970777
ENSG00000136522	MRPL47	ALS	-0.345437	0.729766	0.000789512	0.394878	4	5	0.970777
ENSG00000272447	AL135925.1	ALS	-0.345338	0.72984	0.0729456	5.60448e-17	44	47	0.970777
ENSG00000269094	AC006449.1	ALS	-0.345325	0.72985	1.47793e-06	0.97015	8	9	0.970777
ENSG00000103150	MLYCD	ALS	-0.345309	0.729862	0.0150837	0.000188192	24	25	0.970777
ENSG00000249328	AC036214.1	ALS	-0.345307	0.729864	0.00693878	0.0116098	26	26	0.970777
ENSG00000118733	OLFM3	ALS	0.345195	0.729948	0.0214547	8.03542e-06	57	62	0.970777
ENSG00000265817	FSBP	ALS	0.345097	0.730021	0.0181381	4.19228e-05	16	16	0.970777
ENSG00000150995	ITPR1	ALS	-0.345046	0.73006	0.00113316	0.309538	2	2	0.970777
ENSG00000106070	GRB10	ALS	0.344998	0.730096	0.0134977	0.000406629	4	4	0.970777
ENSG00000137713	PPP2R1B	ALS	0.344945	0.730136	0.357349	2.45994e-96	34	37	0.970777
ENSG00000235436	DPY19L2P4	ALS	0.344903	0.730167	0.0107483	0.00164479	5	5	0.970777
ENSG00000172977	KAT5	ALS	-0.344857	0.730202	0.00255279	0.125948	16	16	0.970777
ENSG00000168135	KCNJ4	ALS	0.34447	0.730493	0.0714015	1.31314e-16	3	5	0.970777
ENSG00000203804	ADAMTSL4-AS1	ALS	0.34446	0.7305	1.80046e-05	0.898139	1	1	0.970777
ENSG00000196526	AFAP1	ALS	-0.344396	0.730549	0.073507	4.51175e-17	39	43	0.970777
ENSG00000126107	HECTD3	ALS	-0.344328	0.7306	0.000643449	0.443877	1	1	0.970777
ENSG00000230333	AC004160.1	ALS	-0.344304	0.730618	0.0470778	2.44359e-11	6	6	0.970777
ENSG00000172175	MALT1	ALS	0.344213	0.730686	0.0510558	3.64482e-12	14	14	0.970777
ENSG00000233509	ZNF197-AS1	ALS	-0.344207	0.730691	0.000912329	0.358521	3	3	0.970777
ENSG00000137274	BPHL	ALS	-0.34419	0.730703	0.260768	9.5463e-66	11	12	0.970777
ENSG00000150938	CRIM1	ALS	-0.344157	0.730729	0.092491	2.47273e-21	61	65	0.970777
ENSG00000273327	OR6L2P	ALS	0.344092	0.730777	1.26637e-05	0.914502	1	3	0.970777
ENSG00000179057	IGSF22	ALS	-0.34406	0.730801	0.0501398	4.67782e-12	15	16	0.970777
ENSG00000103174	NAGPA	ALS	0.344022	0.730829	0.333215	2.32798e-88	45	50	0.970777
ENSG00000213430	HSPD1P1	ALS	0.343929	0.7309	0.000131892	0.729786	1	2	0.970777
ENSG00000230280	HNRNPA1P59	ALS	0.343909	0.730915	0.000141794	0.719081	3	3	0.970777
ENSG00000268379	AC025588.1	ALS	0.343894	0.730926	0.17033	2.69611e-41	19	20	0.970777
ENSG00000156467	UQCRB	ALS	0.343796	0.730999	0.0325294	3.55339e-08	34	34	0.970777
ENSG00000135333	EPHA7	ALS	0.34379	0.731005	0.0502143	4.00846e-12	44	44	0.970777
ENSG00000167552	TUBA1A	ALS	-0.343592	0.731153	0.0195332	2.08428e-05	4	4	0.970905
ENSG00000241156	RN7SL582P	ALS	-0.343457	0.731255	0.00401875	0.0550658	79	81	0.970906
ENSG00000156171	DRAM2	ALS	-0.343453	0.731257	0.431929	4.84415e-125	34	35	0.970906
ENSG00000224512	AC021593.1	ALS	-0.343338	0.731344	0.0820864	3.73851e-19	6	6	0.970952
ENSG00000108592	FTSJ3	ALS	-0.343174	0.731467	0.636594	7.2002e-241	39	44	0.970969
ENSG00000255142	AP006621.2	ALS	0.343131	0.7315	0.00428169	0.0477358	1	1	0.970969
ENSG00000154493	C10orf90	ALS	0.343113	0.731513	0.0128042	0.000600908	3	3	0.970969
ENSG00000188488	SERPINA5	ALS	-0.34302	0.731583	0.0303746	1.03449e-07	15	15	0.97098
ENSG00000065154	OAT	ALS	-0.342882	0.731687	0.0204835	1.19394e-05	11	11	0.97098
ENSG00000184669	OR7E14P	ALS	0.342714	0.731814	5.88197e-05	0.81725	6	7	0.97098
ENSG00000272735	AC007881.3	ALS	-0.342708	0.731818	0.00283708	0.106462	9	11	0.97098
ENSG00000126773	PCNX4	ALS	-0.342601	0.731898	0.336565	6.13155e-90	25	28	0.97098
ENSG00000145536	ADAMTS16	ALS	0.342579	0.731915	0.0330842	2.6772e-08	68	78	0.97098
ENSG00000180953	ST20	ALS	0.342525	0.731956	0.129746	4.74676e-30	16	16	0.97098
ENSG00000154721	JAM2	ALS	0.342483	0.731987	0.135293	1.94072e-31	66	71	0.97098
ENSG00000139496	NUP58	ALS	0.342336	0.732098	0.000967001	0.34804	2	3	0.97098
ENSG00000096401	CDC5L	ALS	0.34229	0.732132	0.00330514	0.0814245	11	11	0.97098
ENSG00000234272	RPL30P2	ALS	-0.342233	0.732175	0.000218014	0.655068	18	19	0.97098
ENSG00000040341	STAU2	ALS	0.342122	0.732259	0.0251377	1.33609e-06	25	26	0.97098
ENSG00000165733	BMS1	ALS	0.341987	0.732361	0.393325	6.09498e-110	27	27	0.97098
ENSG00000119720	NRDE2	ALS	-0.341963	0.732379	0.0202072	1.45588e-05	6	6	0.97098
ENSG00000267285	AC004672.2	ALS	0.341806	0.732497	0.00816527	0.00609552	6	6	0.97098
ENSG00000151422	FER	ALS	0.341483	0.73274	0.0441075	1.00055e-10	33	33	0.97098
ENSG00000099977	DDT	ALS	-0.341436	0.732775	0.448954	3.65347e-133	28	35	0.97098
ENSG00000272831	AC027644.3	ALS	0.341349	0.732841	0.0438575	1.21826e-10	17	20	0.97098
ENSG00000223886	AC073073.1	ALS	0.341276	0.732896	0.0135438	0.000416699	13	13	0.97098
ENSG00000150760	DOCK1	ALS	-0.341108	0.733022	0.072464	7.32989e-17	41	43	0.97098
ENSG00000266708	AP001793.2	ALS	0.341097	0.73303	0.0005231	0.487716	8	9	0.97098
ENSG00000273027	AL844908.2	ALS	-0.341075	0.733047	0.112948	3.2845e-26	21	23	0.97098
ENSG00000258948	KRT8P1	ALS	0.341063	0.733056	0.000312493	0.593485	7	8	0.97098
ENSG00000102879	CORO1A	ALS	0.340932	0.733155	4.57989e-05	0.838176	2	2	0.97098
ENSG00000100033	PRODH	ALS	-0.340872	0.7332	0.303291	2.74766e-79	37	49	0.97098
ENSG00000122550	KLHL7	ALS	0.340827	0.733234	0.000716927	0.419518	2	2	0.97098
ENSG00000112981	NME5	ALS	-0.340827	0.733234	0.460546	4.23854e-145	56	61	0.97098
ENSG00000203685	STUM	ALS	0.340736	0.733302	0.0759321	1.21012e-17	55	55	0.97098
ENSG00000131196	NFATC1	ALS	0.340687	0.733339	0.0516298	2.31624e-12	26	32	0.97098
ENSG00000255045	AP000866.5	ALS	-0.340673	0.73335	0.00129023	0.277699	4	4	0.97098
ENSG00000002822	MAD1L1	ALS	-0.340546	0.733445	0.0347419	1.13774e-08	15	17	0.97098
ENSG00000270911	AC114878.2	ALS	-0.340502	0.733478	0.00462701	0.0399673	4	4	0.97098
ENSG00000267466	AC021683.1	ALS	0.340322	0.733614	0.0359241	5.47981e-09	3	6	0.97098
ENSG00000065600	TMEM206	ALS	-0.34022	0.733691	0.232399	1.05201e-56	25	26	0.97098
ENSG00000170540	ARL6IP1	ALS	0.340139	0.733752	0.00166402	0.217384	5	6	0.97098
ENSG00000204922	UQCC3	ALS	0.339946	0.733897	0.0168301	8.06448e-05	12	14	0.97098
ENSG00000270760	AD001527.1	ALS	-0.339886	0.733942	0.0136482	0.000390632	15	18	0.97098
ENSG00000258645	HSPE1P2	ALS	0.33986	0.733962	6.17538e-06	0.940404	13	14	0.97098
ENSG00000229227	AL356056.1	ALS	0.339852	0.733968	0.00446613	0.0431952	8	12	0.97098
ENSG00000114491	UMPS	ALS	-0.339812	0.733998	0.105174	3.27258e-24	12	13	0.97098
ENSG00000112210	RAB23	ALS	0.339776	0.734025	0.0169785	7.4603e-05	13	14	0.97098
ENSG00000267531	AC020922.1	ALS	0.33976	0.734037	3.3877e-05	0.85837	5	5	0.97098
ENSG00000102452	NALCN	ALS	-0.339732	0.734058	0.0374186	2.63383e-09	53	54	0.97098
ENSG00000236953	ZDHHC20-IT1	ALS	0.33969	0.73409	0.000575546	0.468763	45	55	0.97098
ENSG00000092978	GPATCH2	ALS	0.339675	0.734101	0.0268697	5.78918e-07	35	35	0.97098
ENSG00000216360	AL136968.1	ALS	0.339544	0.7342	7.70075e-05	0.791655	1	1	0.97098
ENSG00000172932	ANKRD13D	ALS	-0.339474	0.734253	0.00390365	0.058931	4	4	0.97098
ENSG00000180592	SKIDA1	ALS	0.339415	0.734297	0.0180447	4.4306e-05	42	51	0.97098
ENSG00000176472	ZNF575	ALS	-0.339321	0.734368	0.00445774	0.0434814	4	4	0.97098
ENSG00000267612	AC008759.2	ALS	-0.339305	0.73438	0	1	2	4	0.97098
ENSG00000263823	AC009831.1	ALS	-0.339278	0.7344	2.0985e-05	0.889927	1	1	0.97098
ENSG00000117152	RGS4	ALS	0.339147	0.734499	0.00197828	0.178099	11	11	0.97098
ENSG00000104897	SF3A2	ALS	-0.339122	0.734518	0.0322496	4.31615e-08	3	6	0.97098
ENSG00000223529	EEF1A1P8	ALS	-0.339101	0.734534	0.000848924	0.378427	10	10	0.97098
ENSG00000273015	AC008124.1	ALS	0.338934	0.734659	0.00214554	0.161839	22	23	0.97098
ENSG00000168884	TNIP2	ALS	-0.338894	0.73469	0.0688901	3.94026e-16	30	36	0.97098
ENSG00000187049	TMEM216	ALS	0.338835	0.734734	0.0781117	1.91313e-18	11	11	0.97098
ENSG00000231871	IPO9-AS1	ALS	-0.338808	0.734755	0.000277642	0.614038	3	3	0.97098
ENSG00000250072	AC091940.1	ALS	-0.338794	0.734765	0.0231375	3.55708e-06	24	26	0.97098
ENSG00000225764	P3H2-AS1	ALS	-0.338686	0.734846	0.0274036	4.53942e-07	7	7	0.97098
ENSG00000042980	ADAM28	ALS	-0.338681	0.73485	0.0225811	4.51239e-06	34	35	0.97098
ENSG00000267364	AC022706.1	ALS	-0.338579	0.734927	0.0227843	4.12851e-06	20	27	0.97098
ENSG00000173947	PIFO	ALS	0.338574	0.73493	1.59848e-07	0.990334	14	14	0.97098
ENSG00000198106	AC025279.1	ALS	0.338496	0.73499	0.097975	1.53931e-22	18	33	0.97098
ENSG00000114520	SNX4	ALS	-0.338477	0.735004	0.061789	1.62804e-14	42	44	0.97098
ENSG00000115268	RPS15	ALS	-0.338349	0.7351	0.0119106	0.000830675	3	3	0.97098
ENSG00000272810	U91328.4	ALS	-0.338146	0.735253	0.00207411	0.166835	22	22	0.97098
ENSG00000197872	FAM49A	ALS	0.338122	0.735272	0.038843	1.46203e-09	8	8	0.97098
ENSG00000230849	GOT2P2	ALS	0.337937	0.73541	0.025371	1.22752e-06	21	22	0.97098
ENSG00000243480	AMY2A	ALS	0.337749	0.735552	0.0714727	1.30109e-16	24	25	0.97098
ENSG00000115827	DCAF17	ALS	0.337706	0.735584	0.0673517	5.64631e-16	108	114	0.97098
ENSG00000138668	HNRNPD	ALS	-0.337686	0.7356	0.000302619	0.599642	7	7	0.97098
ENSG00000261671	AL158211.1	ALS	0.337648	0.735628	0.00478395	0.0358169	9	9	0.97098
ENSG00000067191	CACNB1	ALS	-0.337595	0.735668	0.015619	0.000151096	15	18	0.97098
ENSG00000230063	AL360091.2	ALS	0.337543	0.735708	0.0330473	2.66793e-08	17	17	0.97098
ENSG00000159648	TEPP	ALS	0.337508	0.735734	0.0394394	1.20588e-09	8	10	0.97098
ENSG00000058729	RIOK2	ALS	-0.337424	0.735797	0.33332	4.67124e-88	40	45	0.97098
ENSG00000179636	TPPP2	ALS	0.337383	0.735828	0.00154079	0.235354	5	6	0.97098
ENSG00000123136	DDX39A	ALS	0.337201	0.735965	0.00332625	0.0809501	5	5	0.97098
ENSG00000174579	MSL2	ALS	0.337197	0.735969	6.93122e-05	0.80161	4	4	0.97098
ENSG00000250379	AC020659.2	ALS	0.337177	0.735983	0.00869854	0.00460423	8	9	0.97098
ENSG00000166188	ZNF319	ALS	0.337158	0.735998	0.00168929	0.212888	4	4	0.97098
ENSG00000084112	SSH1	ALS	-0.337093	0.736047	0.0168172	7.78886e-05	4	4	0.97098
ENSG00000145506	NKD2	ALS	-0.337086	0.736052	0.109129	4.05285e-25	18	21	0.97098
ENSG00000090989	EXOC1	ALS	-0.33705	0.736079	0.0769695	5.82381e-18	74	81	0.97098
ENSG00000085231	AK6	ALS	-0.336992	0.736123	0.0347061	1.15848e-08	9	9	0.97098
ENSG00000265298	AC132812.1	ALS	-0.336989	0.736125	0.000455804	0.518369	16	22	0.97098
ENSG00000143340	FAM163A	ALS	-0.336928	0.736171	0.286016	7.0285e-73	89	94	0.97098
ENSG00000133466	C1QTNF6	ALS	0.3369	0.736192	0.206146	1.93429e-49	21	22	0.97098
ENSG00000156011	PSD3	ALS	-0.336894	0.736197	0.0455148	6.25684e-11	17	18	0.97098
ENSG00000095397	WHRN	ALS	0.336666	0.736369	0.115051	2.41048e-27	73	74	0.971108
ENSG00000101470	TNNC2	ALS	-0.336564	0.736446	0.0415802	3.79254e-10	15	17	0.971108
ENSG00000161692	DBF4B	ALS	-0.336546	0.736459	0.428319	6.54622e-124	37	39	0.971108
ENSG00000170515	PA2G4	ALS	-0.336467	0.736519	1.08386e-06	0.974921	2	3	0.971108
ENSG00000167549	CORO6	ALS	0.33642	0.736554	0.0547268	5.97417e-13	23	26	0.971108
ENSG00000185262	UBALD2	ALS	-0.336236	0.736693	0.11773	3.31226e-27	23	27	0.971121
ENSG00000184730	APOBR	ALS	0.336232	0.736696	0.000146549	0.715101	5	10	0.971121
ENSG00000247572	CKMT2-AS1	ALS	-0.336188	0.736729	0.559888	6.51754e-189	49	49	0.971121
ENSG00000224020	MIR181A2HG	ALS	0.336129	0.736774	0.000294789	0.60487	7	9	0.971121
ENSG00000215271	HOMEZ	ALS	0.336027	0.73685	0.0108442	0.00160686	43	49	0.971121
ENSG00000166477	LEO1	ALS	-0.335947	0.736911	0.00113327	0.309073	11	11	0.971121
ENSG00000039139	DNAH5	ALS	-0.335861	0.736976	0.383657	6.5198e-106	93	103	0.971121
ENSG00000163812	ZDHHC3	ALS	0.33581	0.737014	0.0187212	3.16393e-05	21	21	0.971121
ENSG00000257647	AC124312.2	ALS	0.335787	0.737032	0.000239526	0.640839	8	10	0.971121
ENSG00000248569	AC026410.3	ALS	-0.33559	0.73718	0.00803012	0.00641402	3	3	0.971248
ENSG00000113504	SLC12A7	ALS	0.335421	0.737307	0.00305074	0.0935772	18	18	0.971314
ENSG00000214435	AS3MT	ALS	-0.335328	0.737378	0.260494	3.50135e-66	45	45	0.971314
ENSG00000181789	COPG1	ALS	0.335318	0.737385	0.000278268	0.6146	9	11	0.971314
ENSG00000129187	DCTD	ALS	-0.335224	0.737456	0.185694	5.60876e-44	13	13	0.971328
ENSG00000257802	AC089984.2	ALS	-0.335166	0.7375	0.00107092	0.320466	1	1	0.971328
ENSG00000008083	JARID2	ALS	0.335087	0.73756	0.000722903	0.414825	14	14	0.971338
ENSG00000271916	AC012467.1	ALS	-0.334838	0.737748	0.00102729	0.333512	11	11	0.971426
ENSG00000167994	RAB3IL1	ALS	0.334766	0.737802	0.0726639	6.52913e-17	3	3	0.971426
ENSG00000121671	CRY2	ALS	-0.334763	0.737804	0.000565106	0.471445	6	8	0.971426
ENSG00000106077	ABHD11	ALS	0.334722	0.737835	0.0124965	0.000678572	9	18	0.971426
ENSG00000234614	AL450992.2	ALS	0.334627	0.737906	0.142521	2.49821e-33	9	9	0.971427
ENSG00000166268	MYRFL	ALS	-0.334583	0.73794	0.426226	1.15374e-122	37	37	0.971427
ENSG00000198128	OR2L3	ALS	0.334138	0.738275	0.235443	1.42153e-57	71	83	0.971616
ENSG00000257528	KRT8P19	ALS	-0.334125	0.738285	0.000125496	0.735209	4	4	0.971616
ENSG00000188130	MAPK12	ALS	0.33404	0.738349	0.395232	1.45609e-110	20	26	0.971616
ENSG00000203886	CYP17A1-AS1	ALS	-0.334032	0.738355	0.016216	0.000110056	15	15	0.971616
ENSG00000186354	C9orf47	ALS	-0.333931	0.738431	0.00640049	0.0154439	62	80	0.971616
ENSG00000182600	C2orf82	ALS	0.333915	0.738444	0.675693	4.12724e-271	11	11	0.971616
ENSG00000222041	CYTOR	ALS	0.333911	0.738447	0.00180279	0.197106	2	2	0.971616
ENSG00000227309	AC140076.1	ALS	0.333723	0.738589	0.000100191	0.762409	12	17	0.971633
ENSG00000163840	DTX3L	ALS	0.33359	0.738689	0.0214473	7.80427e-06	35	37	0.971633
ENSG00000269397	AC011503.2	ALS	0.333523	0.73874	0.0795485	1.73713e-18	7	8	0.971633
ENSG00000186814	ZSCAN30	ALS	0.333364	0.73886	0.0408637	5.01012e-10	44	45	0.971633
ENSG00000089876	DHX32	ALS	0.333283	0.738921	1.76669e-05	0.898863	3	3	0.971633
ENSG00000164695	CHMP4C	ALS	0.333263	0.738936	0.0342432	1.32861e-08	6	6	0.971633
ENSG00000181938	GINS3	ALS	0.333119	0.739044	0.0130889	0.000525751	13	14	0.971633
ENSG00000105939	ZC3HAV1	ALS	-0.333109	0.739052	0.0669069	1.23754e-15	43	48	0.971633
ENSG00000245768	AC092378.1	ALS	0.333082	0.739072	0.00234496	0.142242	13	15	0.971633
ENSG00000254512	PHBP2	ALS	0.332913	0.7392	0.000310426	0.59372	1	1	0.971633
ENSG00000146243	IRAK1BP1	ALS	-0.332852	0.739246	0.165262	3.65507e-39	23	23	0.971633
ENSG00000172057	ORMDL3	ALS	-0.332811	0.739277	0.140724	7.78359e-33	37	44	0.971633
ENSG00000156206	CFAP161	ALS	-0.332804	0.739282	0.0145503	0.00025626	15	16	0.971633
ENSG00000235672	AC090286.2	ALS	-0.332697	0.739363	0.0159183	0.000115267	13	13	0.971633
ENSG00000153495	TEX29	ALS	0.332675	0.73938	0.314374	5.78255e-82	89	100	0.971633
ENSG00000105329	TGFB1	ALS	0.332567	0.739461	0	1	21	25	0.971633
ENSG00000251867	AC009812.1	ALS	0.33232	0.739648	0.000563909	0.472902	7	8	0.971633
ENSG00000163288	GABRB1	ALS	0.332252	0.739699	0.0236505	2.9314e-06	9	9	0.971633
ENSG00000152595	MEPE	ALS	0.332189	0.739746	0.15359	3.1123e-36	47	52	0.971633
ENSG00000250056	LINC01018	ALS	0.332153	0.739774	0.0773007	4.98986e-18	37	38	0.971633
ENSG00000206190	ATP10A	ALS	0.33215	0.739776	0.005023	0.0318086	2	2	0.971633
ENSG00000258749	AL110504.1	ALS	0.332131	0.73979	2.14695e-05	0.888683	7	8	0.971633
ENSG00000172554	SNTG2	ALS	-0.332033	0.739865	0.181557	9.0586e-44	87	93	0.971633
ENSG00000263508	AC015908.2	ALS	0.331923	0.739947	0.0796439	1.52861e-18	14	14	0.971633
ENSG00000166439	RNF169	ALS	0.331892	0.739971	1.82251e-05	0.897931	19	20	0.971633
ENSG00000150627	WDR17	ALS	-0.331815	0.740029	0.147194	2.53143e-34	66	70	0.971633
ENSG00000197928	ZNF677	ALS	-0.331671	0.740138	0.326031	2.43838e-85	51	71	0.971633
ENSG00000251667	BRCC3P1	ALS	-0.331608	0.740186	0.000702298	0.422807	7	8	0.971633
ENSG00000145014	TMEM44	ALS	-0.331583	0.740204	0.0643351	4.79582e-15	26	28	0.971633
ENSG00000230965	SNX18P13	ALS	0.331542	0.740235	0.0981142	1.16637e-22	27	40	0.971633
ENSG00000198816	ZNF358	ALS	-0.331476	0.740285	0.0111386	0.00130831	17	20	0.971633
ENSG00000234358	AC003080.1	ALS	-0.331456	0.7403	9.09378e-06	0.927523	1	1	0.971633
ENSG00000176463	SLCO3A1	ALS	0.331334	0.740392	0.0301254	1.1583e-07	83	93	0.971633
ENSG00000145779	TNFAIP8	ALS	-0.33133	0.740395	0.0404248	7.20029e-10	18	18	0.971633
ENSG00000253320	AZIN1-AS1	ALS	0.331275	0.740436	0.0763054	8.02397e-18	6	6	0.971633
ENSG00000265590	AP000275.2	ALS	-0.331163	0.740521	0.0310601	7.28046e-08	16	18	0.971633
ENSG00000172530	BANP	ALS	-0.331157	0.740526	0.0921533	2.52037e-21	13	13	0.971633
ENSG00000183914	DNAH2	ALS	0.33113	0.740546	0.0845372	1.67655e-19	21	22	0.971633
ENSG00000139155	SLCO1C1	ALS	0.331012	0.740636	0.199157	1.18573e-47	32	33	0.971633
ENSG00000180370	PAK2	ALS	-0.330987	0.740655	0.0254424	1.20475e-06	7	8	0.971633
ENSG00000178761	FAM219B	ALS	-0.330875	0.740739	2.05971e-07	0.989077	3	3	0.971633
ENSG00000104490	NCALD	ALS	0.330825	0.740777	0.0567482	2.13324e-13	39	39	0.971633
ENSG00000129657	SEC14L1	ALS	-0.330779	0.740812	0.0392455	1.35905e-09	22	24	0.971633
ENSG00000170324	FRMPD2	ALS	-0.330511	0.741014	0.572887	2.04214e-195	76	83	0.971633
ENSG00000267493	CIRBP-AS1	ALS	0.330463	0.74105	0.0039327	0.0581068	7	8	0.971633
ENSG00000218537	MIF-AS1	ALS	-0.330209	0.741242	0.177171	6.58237e-42	13	21	0.971633
ENSG00000165449	SLC16A9	ALS	-0.330187	0.741258	0.000810068	0.389888	10	12	0.971633
ENSG00000257740	AC073896.3	ALS	-0.330101	0.741324	1.28908e-06	0.972677	5	5	0.971633
ENSG00000093167	LRRFIP2	ALS	0.329969	0.741424	0.100404	1.7732e-23	7	7	0.971633
ENSG00000270792	AL050403.2	ALS	-0.329909	0.741469	0.000483156	0.507499	42	46	0.971633
ENSG00000166033	HTRA1	ALS	-0.329867	0.7415	0.0223015	5.64025e-06	51	52	0.971633
ENSG00000178927	C17orf62	ALS	0.329849	0.741514	0.228559	1.18155e-55	7	7	0.971633
ENSG00000245293	AC096564.1	ALS	-0.329556	0.741735	0.0191038	2.59612e-05	17	17	0.971633
ENSG00000119655	NPC2	ALS	-0.329425	0.741835	0.0172175	6.50501e-05	5	5	0.971633
ENSG00000165272	AQP3	ALS	-0.329375	0.741872	0.177701	1.03685e-42	25	27	0.971633
ENSG00000116497	S100PBP	ALS	-0.329324	0.741911	0.0846371	1.61997e-19	16	16	0.971633
ENSG00000267130	AC008738.2	ALS	0.329246	0.74197	0.000922823	0.359008	3	3	0.971633
ENSG00000269867	AC010326.3	ALS	-0.329245	0.741971	4.81811e-05	0.833359	3	3	0.971633
ENSG00000161654	LSM12	ALS	0.329225	0.741986	0.000642841	0.443864	2	2	0.971633
ENSG00000124098	FAM210B	ALS	0.329216	0.741993	0.148966	8.65444e-35	25	28	0.971633
ENSG00000116044	NFE2L2	ALS	-0.32919	0.742012	0.00289699	0.102629	26	29	0.971633
ENSG00000136628	EPRS	ALS	-0.329179	0.742021	0.0178914	4.47206e-05	21	24	0.971633
ENSG00000079246	XRCC5	ALS	0.329166	0.74203	0.0675123	9.09777e-16	28	28	0.971633
ENSG00000246596	AC139795.1	ALS	-0.329143	0.742048	0.0226402	4.64079e-06	14	14	0.971633
ENSG00000236878	MTATP6P26	ALS	-0.329074	0.7421	3.53582e-05	0.857631	1	1	0.971633
ENSG00000088986	DYNLL1	ALS	0.329058	0.742111	0.04568	5.47145e-11	20	20	0.971633
ENSG00000225649	AC064875.1	ALS	0.328941	0.7422	0.0312715	6.88839e-08	8	8	0.971633
ENSG00000262484	CCER2	ALS	0.328887	0.742241	0.0120959	0.000832665	11	11	0.971633
ENSG00000120322	PCDHB8	ALS	0.32886	0.742261	0.308413	3.52932e-80	89	92	0.971633
ENSG00000164187	LMBRD2	ALS	-0.328856	0.742264	0.0723489	6.19418e-17	23	23	0.971633
ENSG00000105737	GRIK5	ALS	-0.32885	0.742269	1.84297e-06	0.967291	7	13	0.971633
ENSG00000101384	JAG1	ALS	-0.328813	0.742297	0.0397684	1.01377e-09	21	23	0.971633
ENSG00000073712	FERMT2	ALS	0.328812	0.742298	0.0198699	1.75636e-05	20	20	0.971633
ENSG00000100243	CYB5R3	ALS	0.328782	0.742321	0.00739797	0.00923479	34	38	0.971633
ENSG00000273373	AL355488.2	ALS	0.328628	0.742437	0.00691485	0.0115859	11	11	0.971633
ENSG00000140284	SLC27A2	ALS	0.328605	0.742454	0.136705	7.6026e-32	44	45	0.971633
ENSG00000122863	CHST3	ALS	0.328555	0.742492	0.224994	1.40122e-54	21	23	0.971633
ENSG00000138759	FRAS1	ALS	0.328524	0.742515	0.250995	3.33541e-62	93	96	0.971633
ENSG00000198010	DLGAP2	ALS	0.328373	0.74263	0.0160127	0.000123989	26	28	0.971649
ENSG00000266733	TBC1D29	ALS	-0.32828	0.7427	0.000265824	0.623188	1	1	0.971649
ENSG00000178093	TSSK6	ALS	-0.328142	0.742804	0.00559744	0.0235272	18	24	0.971649
ENSG00000148331	ASB6	ALS	-0.327997	0.742914	0.0253888	1.22253e-06	46	52	0.971649
ENSG00000270173	RP11-382B18.4	ALS	-0.327935	0.742961	0.0238184	2.47894e-06	8	10	0.971649
ENSG00000230018	AL133482.1	ALS	0.327793	0.743068	0.0260353	7.64504e-07	29	33	0.971649
ENSG00000232727	YWHAEP1	ALS	-0.327788	0.743072	0.0526957	1.60046e-12	57	63	0.971649
ENSG00000076864	RAP1GAP	ALS	0.3277	0.743139	0.000222326	0.653011	3	3	0.971649
ENSG00000184182	UBE2F	ALS	-0.32769	0.743146	0.0548899	4.97034e-13	30	35	0.971649
ENSG00000163535	SGO2	ALS	-0.327665	0.743165	0.0189865	2.72473e-05	34	34	0.971649
ENSG00000110921	MVK	ALS	-0.327572	0.743235	0.0497696	7.2907e-12	40	48	0.971649
ENSG00000254973	AC105219.4	ALS	0.327568	0.743238	0.0535726	1.12162e-12	3	7	0.971649
ENSG00000164134	NAA15	ALS	0.327453	0.743325	3.17571e-05	0.86483	3	3	0.971649
ENSG00000107863	ARHGAP21	ALS	-0.327441	0.743335	0.0691134	2.53463e-16	20	21	0.971649
ENSG00000248309	MEF2C-AS1	ALS	-0.327364	0.743392	0.0258442	9.74853e-07	6	6	0.971649
ENSG00000073921	PICALM	ALS	0.327321	0.743425	0.00621357	0.0168502	16	17	0.971649
ENSG00000175104	TRAF6	ALS	-0.327221	0.743501	0.0416539	3.10441e-10	8	9	0.971649
ENSG00000138594	TMOD3	ALS	-0.327174	0.743536	0.0412028	4.12788e-10	12	12	0.971649
ENSG00000179097	HTR1F	ALS	0.327082	0.743606	0.13839	3.09425e-32	21	21	0.971649
ENSG00000077420	APBB1IP	ALS	0.32706	0.743623	0.0341098	1.46888e-08	6	6	0.971649
ENSG00000224886	AL132656.1	ALS	0.327044	0.743635	0.0043914	0.0444613	7	7	0.971649
ENSG00000111834	RSPH4A	ALS	-0.32695	0.743706	0.0417536	3.96742e-10	25	25	0.971649
ENSG00000101311	FERMT1	ALS	0.326927	0.743723	0.0560581	2.06102e-13	12	15	0.971649
ENSG00000235772	AP001625.2	ALS	0.326812	0.74381	0.0540694	8.84756e-13	22	22	0.971695
ENSG00000104863	LIN7B	ALS	-0.326667	0.743919	0.112026	5.849e-26	7	7	0.97177
ENSG00000138029	HADHB	ALS	0.326559	0.744001	0.224447	4.24057e-55	14	16	0.971775
ENSG00000270614	AC011451.2	ALS	0.326516	0.744034	0.00125378	0.282171	3	4	0.971775
ENSG00000254419	AL139349.1	ALS	-0.326381	0.744136	1.31704e-05	0.912802	7	7	0.971775
ENSG00000120889	TNFRSF10B	ALS	-0.326331	0.744174	0.0141159	0.000310652	38	41	0.971775
ENSG00000225192	ZNF33BP1	ALS	0.326197	0.744275	0.0110507	0.00140931	28	41	0.971775
ENSG00000154764	WNT7A	ALS	-0.325899	0.744501	0.103212	6.48234e-24	39	41	0.971775
ENSG00000248197	LINC00290	ALS	0.325749	0.744614	0.0768452	5.59968e-18	12	12	0.971775
ENSG00000004487	KDM1A	ALS	0.325665	0.744678	0.0244388	1.73044e-06	10	10	0.971775
ENSG00000172273	HINFP	ALS	-0.325525	0.744784	0.129334	3.41284e-30	23	26	0.971775
ENSG00000253309	SERPINE3	ALS	0.325515	0.744791	0.000312728	0.593139	2	2	0.971775
ENSG00000127554	GFER	ALS	-0.32549	0.74481	0.00291377	0.101866	29	33	0.971775
ENSG00000104904	OAZ1	ALS	-0.325417	0.744865	0.0387726	1.60056e-09	9	16	0.971775
ENSG00000267041	ZNF850	ALS	0.32536	0.744909	0.0259613	9.28385e-07	15	15	0.971775
ENSG00000148848	ADAM12	ALS	-0.325258	0.744985	0.0419191	3.47635e-10	14	14	0.971775
ENSG00000164125	FAM198B	ALS	0.325188	0.745039	0.165815	3.52193e-39	18	18	0.971775
ENSG00000230513	THAP7-AS1	ALS	0.325172	0.745051	0.372487	3.80493e-102	10	16	0.971775
ENSG00000148341	SH3GLB2	ALS	-0.32513	0.745083	0.0145264	0.000247792	11	15	0.971775
ENSG00000155506	LARP1	ALS	0.325107	0.7451	0.000229958	0.646715	1	1	0.971775
ENSG00000105711	SCN1B	ALS	0.32504	0.745151	0.0547385	5.52983e-13	7	7	0.971775
ENSG00000159784	FAM131B	ALS	-0.325031	0.745157	0.0656842	1.756e-15	48	56	0.971775
ENSG00000080166	DCT	ALS	0.324939	0.745227	0.293134	7.10482e-75	107	111	0.971775
ENSG00000267724	AC012254.3	ALS	-0.324847	0.745297	0.00794489	0.00685915	6	6	0.971775
ENSG00000239523	MYLK-AS1	ALS	0.32471	0.745401	0.0051261	0.0297508	13	13	0.971775
ENSG00000225200	AC246787.1	ALS	-0.324593	0.745489	0.000200721	0.668968	4	4	0.971775
ENSG00000186318	BACE1	ALS	0.324564	0.745511	0.00386851	0.0593933	8	8	0.971775
ENSG00000166257	SCN3B	ALS	0.324525	0.745541	0.0248575	1.55762e-06	32	32	0.971775
ENSG00000090615	GOLGA3	ALS	-0.324455	0.745593	0.0703905	1.92608e-16	51	77	0.971775
ENSG00000099860	GADD45B	ALS	-0.324314	0.7457	0.000214398	0.658272	1	4	0.971775
ENSG00000228998	AC091167.2	ALS	0.324303	0.745709	0.142644	1.82843e-33	12	14	0.971775
ENSG00000143106	PSMA5	ALS	0.324261	0.74574	0.00253544	0.127008	4	4	0.971775
ENSG00000100068	LRP5L	ALS	0.324153	0.745823	0.0111772	0.00123288	4	15	0.971775
ENSG00000151611	MMAA	ALS	-0.324137	0.745834	0.242321	4.78905e-61	11	11	0.971775
ENSG00000126005	MMP24-AS1	ALS	-0.324096	0.745865	0.212078	9.18783e-52	11	12	0.971775
ENSG00000225022	UBE2D3P1	ALS	-0.323946	0.745979	0.00126874	0.282399	55	63	0.971775
ENSG00000110330	BIRC2	ALS	0.323865	0.746041	0.0534463	1.19636e-12	21	22	0.971775
ENSG00000269396	AC187652.1	ALS	-0.323797	0.746092	0.0372196	3.40418e-09	5	18	0.971775
ENSG00000137726	FXYD6	ALS	-0.323786	0.7461	0.000591069	0.458559	1	1	0.971775
ENSG00000254477	AP000640.1	ALS	-0.323777	0.746107	0.000750241	0.408175	18	20	0.971775
ENSG00000066248	NGEF	ALS	-0.323733	0.74614	0.0396126	1.09507e-09	20	25	0.971775
ENSG00000172159	FRMD3	ALS	0.323722	0.746149	0.0271582	5.11764e-07	21	23	0.971775
ENSG00000149599	DUSP15	ALS	-0.323645	0.746207	0.00024718	0.631104	31	39	0.971775
ENSG00000119574	ZBTB45	ALS	0.32363	0.746218	0.00157823	0.229873	16	18	0.971775
ENSG00000243024	AC012158.1	ALS	0.323516	0.746305	0.0120835	0.000827255	30	31	0.971775
ENSG00000104812	GYS1	ALS	-0.323498	0.746318	0.0220434	6.06238e-06	17	18	0.971775
ENSG00000156873	PHKG2	ALS	0.323488	0.746326	5.7475e-05	0.818994	1	1	0.971775
ENSG00000263648	AC005244.1	ALS	0.323464	0.746344	0.000206671	0.66465	8	9	0.971775
ENSG00000158859	ADAMTS4	ALS	-0.323392	0.746398	0.0104587	0.00194215	5	5	0.971775
ENSG00000164291	ARSK	ALS	-0.323364	0.74642	0.0185803	3.43063e-05	8	8	0.971775
ENSG00000185201	IFITM2	ALS	0.323252	0.746504	0.0765931	8.30658e-18	15	33	0.971784
ENSG00000249487	LINC01586	ALS	0.323202	0.746542	0.00167164	0.216028	2	2	0.971784
ENSG00000139970	RTN1	ALS	-0.323061	0.746649	0.0234021	3.23939e-06	31	33	0.971784
ENSG00000151458	ANKRD50	ALS	-0.322974	0.746715	0.0797679	1.43321e-18	40	43	0.971784
ENSG00000225860	LINC02072	ALS	-0.32295	0.746733	0.0013346	0.269907	8	9	0.971784
ENSG00000135390	ATP5G2	ALS	0.322902	0.74677	0.0984996	9.43827e-23	14	14	0.971784
ENSG00000185433	LINC00158	ALS	-0.322874	0.74679	0.021672	7.28341e-06	10	10	0.971784
ENSG00000085644	ZNF213	ALS	0.322752	0.746883	0.0912847	4.46858e-21	15	23	0.971802
ENSG00000213967	ZNF726	ALS	0.322688	0.746931	0.264277	4.99914e-66	9	15	0.971802
ENSG00000187135	VSTM2B	ALS	0.322493	0.747079	0.00454647	0.0415011	18	21	0.971802
ENSG00000223812	AC073365.1	ALS	0.322481	0.747088	0.237795	1.8907e-58	54	57	0.971802
ENSG00000215297	AL354941.1	ALS	-0.322455	0.747108	0.00620366	0.0169003	17	18	0.971802
ENSG00000228793	AL138881.1	ALS	-0.322405	0.747146	0.204302	4.51997e-49	8	8	0.971802
ENSG00000211455	STK38L	ALS	0.322371	0.747172	0.040846	5.2458e-10	16	16	0.971802
ENSG00000135338	LCA5	ALS	0.322307	0.74722	0.000533777	0.485097	14	14	0.971802
ENSG00000226191	CLK3P2	ALS	0.32219	0.747309	0.217427	5.73827e-53	77	87	0.971833
ENSG00000116016	EPAS1	ALS	-0.322136	0.747349	0.0701108	2.35467e-16	8	8	0.971833
ENSG00000177989	ODF3B	ALS	0.32207	0.7474	0.000318942	0.589442	1	1	0.971833
ENSG00000177076	ACER2	ALS	-0.321651	0.747717	8.15943e-05	0.783733	16	17	0.972029
ENSG00000168393	DTYMK	ALS	-0.321593	0.747761	0.101257	1.31107e-23	3	21	0.972029
ENSG00000123143	PKN1	ALS	0.321585	0.747767	0.0137608	0.000341156	23	25	0.972029
ENSG00000143416	SELENBP1	ALS	0.321574	0.747776	0.152499	9.69189e-36	18	21	0.972029
ENSG00000266405	CBX3P2	ALS	0.321449	0.74787	0.0189219	2.93403e-05	64	81	0.972029
ENSG00000235121	AL645504.1	ALS	-0.321423	0.74789	5.70086e-05	0.817297	2	2	0.972029
ENSG00000148288	GBGT1	ALS	0.321358	0.747939	0.028959	2.05927e-07	11	17	0.972029
ENSG00000265697	AC011824.3	ALS	-0.321321	0.747967	0.0010928	0.31573	15	21	0.972029
ENSG00000114200	BCHE	ALS	0.320845	0.748328	0.143878	1.21518e-33	22	23	0.972431
ENSG00000143702	CEP170	ALS	-0.320718	0.748424	0.0195952	2.0011e-05	12	14	0.972488
ENSG00000167895	TMC8	ALS	-0.320522	0.748572	0.0241121	2.20983e-06	12	14	0.972613
ENSG00000137776	SLTM	ALS	-0.32016	0.748847	0.00438701	0.0452338	15	17	0.972869
ENSG00000136603	SKIL	ALS	-0.320125	0.748873	0.0154255	0.000160919	17	18	0.972869
ENSG00000109163	GNRHR	ALS	0.319849	0.749083	0.113288	3.91918e-26	31	32	0.972885
ENSG00000054392	HHAT	ALS	-0.319794	0.749125	0.268896	2.10711e-67	44	45	0.972885
ENSG00000272426	BX284668.6	ALS	-0.319792	0.749126	0.0141379	0.000312439	17	18	0.972885
ENSG00000070047	PHRF1	ALS	0.31969	0.749203	0.0150999	0.000186223	26	33	0.972885
ENSG00000111786	SRSF9	ALS	-0.319607	0.749266	0.12209	1.6846e-28	24	24	0.972885
ENSG00000240449	AC005586.1	ALS	0.319531	0.749324	0.00433149	0.0464032	19	22	0.972885
ENSG00000139737	SLAIN1	ALS	0.319467	0.749372	0.0354664	7.37743e-09	38	38	0.972885
ENSG00000104154	SLC30A4	ALS	-0.319464	0.749374	0.0824469	2.10808e-19	32	36	0.972885
ENSG00000101493	ZNF516	ALS	0.319357	0.749456	0.0170257	7.20237e-05	19	23	0.972885
ENSG00000164211	STARD4	ALS	-0.319321	0.749483	0.0481508	1.6583e-11	15	15	0.972885
ENSG00000049192	ADAMTS6	ALS	0.319282	0.749512	0.0042379	0.0483678	44	45	0.972885
ENSG00000148180	GSN	ALS	-0.319261	0.749528	0.121504	4.49461e-28	23	24	0.972885
ENSG00000103197	TSC2	ALS	-0.319145	0.749616	0.0458129	3.84016e-11	8	8	0.972885
ENSG00000172137	CALB2	ALS	0.319113	0.749641	0.00016876	0.692875	54	58	0.972885
ENSG00000164591	MYOZ3	ALS	0.319079	0.749666	0.0274432	3.81624e-07	10	10	0.972885
ENSG00000264862	RN7SL45P	ALS	0.318903	0.7498	7.29574e-06	0.935056	1	1	0.972929
ENSG00000136811	ODF2	ALS	0.31875	0.749916	0.143152	2.89238e-33	37	56	0.972929
ENSG00000160075	SSU72	ALS	0.318749	0.749917	0.119495	1.37773e-27	7	20	0.972929
ENSG00000142002	DPP9	ALS	-0.31873	0.749931	0.00462232	0.0393087	16	18	0.972929
ENSG00000126106	TMEM53	ALS	0.318628	0.750009	0.00473522	0.0361111	7	8	0.972929
ENSG00000138080	EMILIN1	ALS	0.318623	0.750013	8.98911e-05	0.774707	8	9	0.972929
ENSG00000247708	STX18-AS1	ALS	-0.318524	0.750087	0.0148977	0.000192249	14	15	0.972935
ENSG00000110696	C11orf58	ALS	0.318479	0.750122	0.0284343	2.73107e-07	11	11	0.972935
ENSG00000103507	BCKDK	ALS	-0.318363	0.75021	3.43407e-05	0.859912	8	9	0.972944
ENSG00000135315	CEP162	ALS	0.318226	0.750314	0.0197303	1.96985e-05	18	20	0.972944
ENSG00000136872	ALDOB	ALS	0.318198	0.750335	0.0212156	8.84503e-06	7	8	0.972944
ENSG00000267756	AC006557.4	ALS	-0.318195	0.750337	0.0125921	0.000651927	11	12	0.972944
ENSG00000250892	AC108475.1	ALS	-0.317993	0.75049	0.0764813	7.01151e-18	4	4	0.973066
ENSG00000165972	CCDC38	ALS	-0.317874	0.75058	0.0198064	1.78385e-05	12	12	0.973066
ENSG00000198729	PPP1R14C	ALS	0.317865	0.750587	0.187261	1.92002e-45	56	59	0.973066
ENSG00000168216	LMBRD1	ALS	0.317634	0.750762	0.171454	1.43212e-41	17	17	0.973226
ENSG00000067715	SYT1	ALS	0.317453	0.7509	0.000124803	0.73652	1	1	0.97333
ENSG00000173465	SSSCA1	ALS	-0.317357	0.750972	0.000588798	0.463631	4	4	0.97333
ENSG00000070018	LRP6	ALS	0.317192	0.751098	0.10983	2.34891e-25	27	31	0.97333
ENSG00000178053	MLF1	ALS	0.317138	0.751139	0.0412038	4.66017e-10	8	8	0.97333
ENSG00000212128	TAS2R13	ALS	-0.317114	0.751157	0.00187053	0.186521	3	5	0.97333
ENSG00000152954	NRSN1	ALS	-0.317065	0.751194	0.150715	2.69063e-35	43	44	0.97333
ENSG00000197951	ZNF71	ALS	-0.317048	0.751207	0.0134658	0.000427436	3	4	0.97333
ENSG00000227835	CARM1P1	ALS	0.316927	0.751299	0.175531	1.94544e-41	28	33	0.973352
ENSG00000233705	SLC26A4-AS1	ALS	0.316888	0.751329	0.0479551	1.63356e-11	22	24	0.973352
ENSG00000118292	C1orf54	ALS	-0.316731	0.751447	0.0600208	4.22916e-14	15	20	0.973429
ENSG00000250045	CBX3P3	ALS	0.316568	0.751571	0.00222567	0.153288	8	9	0.973429
ENSG00000260806	AL163051.1	ALS	0.316523	0.751606	0.000510779	0.494679	2	2	0.973429
ENSG00000136098	NEK3	ALS	-0.316492	0.751629	0.0564739	1.7236e-13	8	8	0.973429
ENSG00000196295	AC005154.1	ALS	0.316455	0.751657	0.47105	5.69141e-143	39	42	0.973429
ENSG00000148291	SURF2	ALS	-0.316399	0.7517	0.000105786	0.755376	1	1	0.973429
ENSG00000205213	LGR4	ALS	-0.316185	0.751862	0.00145538	0.24849	19	22	0.973547
ENSG00000248476	BACH1-IT1	ALS	-0.316141	0.751896	0.00106648	0.324032	35	37	0.973547
ENSG00000235893	RP11-460E7.8	ALS	0.315955	0.752037	1.73387e-06	0.967754	3	4	0.973662
ENSG00000163902	RPN1	ALS	-0.315848	0.752118	0.101497	8.43578e-24	16	17	0.973689
ENSG00000173456	RNF26	ALS	-0.31579	0.752162	0.0323314	3.36462e-08	10	12	0.973689
ENSG00000164087	POC1A	ALS	-0.315444	0.752424	0.00117424	0.300511	11	16	0.973809
ENSG00000105675	ATP4A	ALS	0.31542	0.752443	0.0306194	9.71779e-08	9	9	0.973809
ENSG00000133107	TRPC4	ALS	0.315278	0.752551	0.00375101	0.0632422	36	38	0.973809
ENSG00000091483	FH	ALS	0.315269	0.752557	0.0021177	0.163538	12	14	0.973809
ENSG00000253671	AC027117.1	ALS	-0.315221	0.752594	0.026013	9.05184e-07	14	16	0.973809
ENSG00000164078	MST1R	ALS	-0.315053	0.752721	0.00263542	0.117626	6	6	0.973809
ENSG00000226904	AL353608.2	ALS	0.315014	0.752751	0.000508933	0.495958	9	9	0.973809
ENSG00000265417	AP005119.2	ALS	-0.314902	0.752836	0.0231265	3.75373e-06	2	2	0.973809
ENSG00000139200	PIANP	ALS	0.314702	0.752988	0.0105908	0.00177193	5	5	0.973809
ENSG00000196781	TLE1	ALS	-0.314601	0.753065	0.00141566	0.255509	9	9	0.973809
ENSG00000173040	EVC2	ALS	0.314467	0.753167	0.0191867	2.50002e-05	6	10	0.973809
ENSG00000203356	LINC01562	ALS	-0.314343	0.75326	0.0195218	2.08447e-05	12	13	0.973809
ENSG00000267649	AC010327.4	ALS	-0.314281	0.753307	0.00341568	0.0768526	23	29	0.973809
ENSG00000232215	OR2L6P	ALS	0.314228	0.753348	0.182372	2.19217e-43	52	62	0.973809
ENSG00000261888	AC144831.1	ALS	-0.314215	0.753358	0.0018419	0.186786	3	3	0.973809
ENSG00000106733	NMRK1	ALS	-0.314007	0.753516	0.763116	0	60	61	0.973809
ENSG00000184719	RNLS	ALS	-0.313982	0.753535	0.0448538	7.91502e-11	14	14	0.973809
ENSG00000227591	AL031316.1	ALS	0.313975	0.75354	0.000105673	0.756265	12	13	0.973809
ENSG00000173715	C11orf80	ALS	-0.313958	0.753553	0.322469	7.57099e-85	37	47	0.973809
ENSG00000167513	CDT1	ALS	-0.313907	0.753592	0.0111229	0.001312	33	41	0.973809
ENSG00000178409	BEND3	ALS	-0.313871	0.753619	0.00248054	0.132667	9	10	0.973809
ENSG00000198879	SFMBT2	ALS	-0.313858	0.753629	0.0926539	1.97931e-21	48	54	0.973809
ENSG00000011376	LARS2	ALS	0.313857	0.753629	0.624616	2.86219e-230	51	53	0.973809
ENSG00000180104	EXOC3	ALS	-0.313805	0.753669	0.281459	1.63754e-72	24	25	0.973809
ENSG00000177335	C8orf31	ALS	0.313755	0.753707	0.0956552	4.78697e-22	15	15	0.973809
ENSG00000250215	CIR1P2	ALS	-0.313645	0.753791	0.000684393	0.429432	2	2	0.973809
ENSG00000260518	BMS1P8	ALS	0.313601	0.753824	0.00043354	0.529434	3	9	0.973809
ENSG00000125871	MGME1	ALS	-0.313269	0.754077	0.144274	1.56634e-33	25	28	0.973809
ENSG00000160113	NR2F6	ALS	0.313264	0.75408	0.000637449	0.446068	29	34	0.973809
ENSG00000100380	ST13	ALS	-0.313162	0.754158	0.0011113	0.310059	2	2	0.973809
ENSG00000131100	ATP6V1E1	ALS	-0.31308	0.75422	0.0430897	1.85641e-10	11	11	0.973809
ENSG00000143569	UBAP2L	ALS	0.312991	0.754288	0.0159551	0.000117547	20	20	0.973809
ENSG00000142173	COL6A2	ALS	-0.312835	0.754406	0.184229	3.02954e-44	63	82	0.973809
ENSG00000104689	TNFRSF10A	ALS	-0.312791	0.754439	0.0798652	1.31328e-18	35	37	0.973809
ENSG00000117036	ETV3	ALS	0.312673	0.754529	0.000638172	0.444305	4	4	0.973809
ENSG00000179066	AC020907.1	ALS	-0.312632	0.75456	0.000208926	0.663095	3	5	0.973809
ENSG00000228400	AC079154.1	ALS	0.312533	0.754636	0.0339554	1.76494e-08	31	33	0.973809
ENSG00000239672	NME1	ALS	-0.312465	0.754687	0.343077	2.71211e-93	21	23	0.973809
ENSG00000120729	MYOT	ALS	0.312453	0.754696	6.45562e-06	0.938738	3	4	0.973809
ENSG00000163749	CCDC158	ALS	0.312438	0.754707	0.276279	7.14462e-70	47	47	0.973809
ENSG00000165804	ZNF219	ALS	-0.312331	0.754789	0.0199546	1.6905e-05	4	4	0.973809
ENSG00000132824	SERINC3	ALS	0.312322	0.754796	0.0593357	6.51957e-14	31	32	0.973809
ENSG00000198721	ECI2	ALS	0.312305	0.754809	0.429735	5.53103e-125	41	41	0.973809
ENSG00000121005	CRISPLD1	ALS	-0.312297	0.754815	0.126691	2.04715e-29	10	10	0.973809
ENSG00000215861	WI2-1896O14.1	ALS	-0.312279	0.754829	3.05131e-05	0.86694	17	25	0.973809
ENSG00000236297	AC048351.1	ALS	0.312269	0.754836	0.14704	3.06311e-34	62	78	0.973809
ENSG00000069424	KCNAB2	ALS	0.312144	0.754931	0.102945	8.74966e-24	10	13	0.973809
ENSG00000141744	PNMT	ALS	-0.312032	0.755016	0.047248	2.11818e-11	16	19	0.973809
ENSG00000261616	AC036108.3	ALS	-0.312016	0.755029	0.141427	6.90245e-33	13	13	0.973809
ENSG00000155085	AK9	ALS	0.311986	0.755051	0.210597	6.91759e-52	40	45	0.973809
ENSG00000134255	CEPT1	ALS	0.31191	0.755109	0.0280075	3.01777e-07	17	17	0.973809
ENSG00000143183	TMCO1	ALS	0.311905	0.755113	0.0479111	1.2577e-11	45	47	0.973809
ENSG00000189067	LITAF	ALS	-0.311801	0.755192	0.0404741	6.85433e-10	13	13	0.973809
ENSG00000162643	WDR63	ALS	0.311674	0.755288	0.0960754	3.31193e-22	30	32	0.973809
ENSG00000111783	RFX4	ALS	-0.311599	0.755345	0.000811236	0.389957	14	16	0.973809
ENSG00000186130	ZBTB6	ALS	-0.31159	0.755352	0.00881203	0.00442892	8	9	0.973809
ENSG00000036530	CYP46A1	ALS	-0.311536	0.755393	0.000304652	0.598702	10	10	0.973809
ENSG00000254547	AC036111.1	ALS	-0.311474	0.755441	0.0568033	1.87344e-13	24	29	0.973809
ENSG00000182463	TSHZ2	ALS	0.311471	0.755443	0.0432363	1.69977e-10	70	79	0.973809
ENSG00000100911	PSME2	ALS	0.311397	0.755499	0.045619	4.44569e-11	25	26	0.973809
ENSG00000269553	U62631.1	ALS	-0.311264	0.7556	8.96787e-05	0.773974	1	1	0.973809
ENSG00000231721	LINC-PINT	ALS	-0.311202	0.755647	0.0541013	8.23998e-13	10	14	0.973809
ENSG00000259562	AC090607.2	ALS	0.31115	0.755686	0.00331534	0.0810334	18	18	0.973809
ENSG00000205045	SLFN12L	ALS	-0.311139	0.755695	0.0619709	1.68719e-14	8	9	0.973809
ENSG00000099994	SUSD2	ALS	0.310997	0.755803	0.0288747	1.97193e-07	35	60	0.973809
ENSG00000122729	ACO1	ALS	-0.310964	0.755828	0.222904	2.88075e-54	18	20	0.973809
ENSG00000122034	GTF3A	ALS	-0.310849	0.755915	0.15891	3.40816e-37	24	24	0.973809
ENSG00000188266	HYKK	ALS	-0.310673	0.756049	0.0340361	1.75128e-08	15	16	0.973809
ENSG00000064651	SLC12A2	ALS	0.310664	0.756056	0.0749219	2.10596e-17	34	35	0.973809
ENSG00000122741	DCAF10	ALS	-0.310619	0.756091	0.0252591	1.11763e-06	45	47	0.973809
ENSG00000006282	SPATA20	ALS	0.310618	0.756091	0.750736	0	28	30	0.973809
ENSG00000101391	CDK5RAP1	ALS	-0.310609	0.756098	0.000104485	0.757012	2	2	0.973809
ENSG00000270055	AC127502.2	ALS	-0.310552	0.756141	0.268747	2.63297e-68	53	70	0.973809
ENSG00000186198	SLC51B	ALS	0.310505	0.756177	0.000156513	0.705503	13	13	0.973809
ENSG00000198825	INPP5F	ALS	-0.310492	0.756187	0.109585	2.64631e-25	22	22	0.973809
ENSG00000104267	CA2	ALS	0.310315	0.756322	0.0182152	4.04603e-05	35	38	0.973809
ENSG00000171246	NPTX1	ALS	0.310226	0.756389	0.0120403	0.000886153	5	5	0.973809
ENSG00000196951	SCOC-AS1	ALS	0.310145	0.756451	0.00014091	0.720573	3	3	0.973809
ENSG00000175029	CTBP2	ALS	-0.31011	0.756477	0.084198	2.0351e-19	14	15	0.973809
ENSG00000254610	AC004923.1	ALS	0.31008	0.7565	0.00138568	0.260654	1	1	0.973809
ENSG00000185989	RASA3	ALS	0.309976	0.756579	0.0740258	2.84834e-17	24	29	0.973809
ENSG00000100568	VTI1B	ALS	-0.309947	0.756601	0.0157321	0.000139745	31	32	0.973809
ENSG00000240356	RPL23AP7	ALS	0.309899	0.756637	0.65652	1.92609e-254	110	121	0.973809
ENSG00000177156	TALDO1	ALS	0.309884	0.756649	0.0205279	1.08042e-05	3	3	0.973809
ENSG00000164136	IL15	ALS	-0.309602	0.756864	0.0503438	5.28761e-12	29	30	0.973809
ENSG00000157224	CLDN12	ALS	-0.309501	0.756941	0.00854339	0.00505352	7	7	0.973809
ENSG00000223979	SMCR2	ALS	-0.309422	0.757001	0.000723142	0.414305	2	2	0.973809
ENSG00000185339	TCN2	ALS	-0.30942	0.757002	0.1641	1.65875e-38	55	57	0.973809
ENSG00000177409	SAMD9L	ALS	-0.309293	0.757099	0.263459	1.91957e-66	9	11	0.973809
ENSG00000250091	DNAH10OS	ALS	-0.30925	0.757132	0.235132	2.21175e-57	22	24	0.973809
ENSG00000227288	AL138799.1	ALS	0.309123	0.757228	7.41376e-05	0.794755	6	6	0.973809
ENSG00000081148	IMPG2	ALS	0.309084	0.757257	0.161178	1.14829e-37	58	61	0.973809
ENSG00000110801	PSMD9	ALS	0.30901	0.757314	0.0087638	0.00454945	20	24	0.973809
ENSG00000153898	MCOLN2	ALS	0.308965	0.757348	0.282657	2.01277e-72	18	19	0.973809
ENSG00000141424	SLC39A6	ALS	-0.308933	0.757372	0.0074154	0.00919671	8	9	0.973809
ENSG00000157764	BRAF	ALS	-0.308924	0.757379	0.00973397	0.00270328	19	22	0.973809
ENSG00000111144	LTA4H	ALS	0.308747	0.757514	0.0201052	1.52109e-05	9	9	0.973809
ENSG00000140105	WARS	ALS	0.308719	0.757535	0.00693939	0.0116756	10	10	0.973809
ENSG00000229268	PES1P2	ALS	-0.30867	0.757573	0.0332135	2.58221e-08	43	47	0.973809
ENSG00000266538	AC005838.2	ALS	0.308606	0.757621	0.00471418	0.0365259	8	8	0.973809
ENSG00000270270	BNIP3P10	ALS	0.308504	0.757699	3.34607e-05	0.861814	4	7	0.973809
ENSG00000156976	EIF4A2	ALS	-0.308502	0.7577	5.78692e-05	0.817369	1	1	0.973809
ENSG00000133048	CHI3L1	ALS	0.308197	0.757933	0.040577	6.66147e-10	18	19	0.973809
ENSG00000185986	SDHAP3	ALS	-0.308169	0.757954	0.204927	2.47136e-49	58	63	0.973809
ENSG00000169282	KCNAB1	ALS	0.308113	0.757996	0.0542417	6.42823e-13	32	32	0.973809
ENSG00000129646	QRICH2	ALS	-0.307984	0.758095	0.377336	8.30011e-104	22	22	0.973809
ENSG00000168175	MAPK1IP1L	ALS	0.307969	0.758106	0.0141919	0.0002883	13	13	0.973809
ENSG00000272812	AC004908.2	ALS	-0.307854	0.758194	0.000491145	0.503068	2	2	0.973809
ENSG00000231013	AC013275.1	ALS	0.307852	0.758195	0.037313	3.13588e-09	24	24	0.973809
ENSG00000183207	RUVBL2	ALS	0.30776	0.758265	0.122895	2.01056e-28	21	22	0.973809
ENSG00000185658	BRWD1	ALS	0.307663	0.758339	0.273537	7.01989e-69	40	41	0.973809
ENSG00000140459	CYP11A1	ALS	-0.307621	0.758371	0.00272008	0.111803	5	6	0.973809
ENSG00000131067	GGT7	ALS	-0.307482	0.758476	0.0124592	0.000716855	12	13	0.973809
ENSG00000150471	ADGRL3	ALS	0.307262	0.758644	0.00726509	0.00959271	7	7	0.973809
ENSG00000239280	AC108693.1	ALS	-0.307222	0.758675	1.72952e-05	0.900078	2	2	0.973809
ENSG00000261635	AC103988.2	ALS	0.30709	0.758775	0.000113293	0.744358	2	2	0.973809
ENSG00000139800	ZIC5	ALS	0.30707	0.75879	5.63774e-06	0.942432	7	7	0.973809
ENSG00000135679	MDM2	ALS	-0.306908	0.758914	0.0202974	1.44316e-05	24	24	0.973809
ENSG00000155886	SLC24A2	ALS	-0.306868	0.758944	0.0328989	2.67686e-08	42	45	0.973809
ENSG00000117305	HMGCL	ALS	-0.306791	0.759002	0.238171	6.59769e-59	46	55	0.973809
ENSG00000132879	FBXO44	ALS	0.306785	0.759007	0.0441815	9.76949e-11	5	6	0.973809
ENSG00000152661	GJA1	ALS	0.306776	0.759014	0.0165009	8.85331e-05	9	9	0.973809
ENSG00000170315	UBB	ALS	-0.306716	0.75906	5.76694e-05	0.818128	19	22	0.973809
ENSG00000257897	AC139697.1	ALS	-0.306664	0.759099	0.00113266	0.309861	41	47	0.973809
ENSG00000260651	AF213884.3	ALS	0.306645	0.759114	0.00512021	0.0304649	4	4	0.973809
ENSG00000203943	SAMD13	ALS	-0.306635	0.759121	0.00425594	0.0485979	5	5	0.973809
ENSG00000163833	FBXO40	ALS	0.306623	0.75913	7.50375e-06	0.93414	22	27	0.973809
ENSG00000083223	ZCCHC6	ALS	-0.306371	0.759322	0.075628	1.39166e-17	24	26	0.973809
ENSG00000146143	PRIM2	ALS	-0.306302	0.759375	0.00050711	0.496075	7	9	0.973809
ENSG00000099194	SCD	ALS	0.306256	0.75941	2.21074e-05	0.886307	3	3	0.973809
ENSG00000111331	OAS3	ALS	-0.306141	0.759497	0.0998176	4.96772e-23	13	16	0.973809
ENSG00000234913	AC016027.2	ALS	0.306137	0.7595	7.45615e-05	0.794113	1	1	0.973809
ENSG00000159433	STARD9	ALS	0.30597	0.759627	0.0166951	8.47539e-05	33	41	0.973809
ENSG00000178802	MPI	ALS	-0.30566	0.759864	0.211461	4.44367e-51	20	20	0.973809
ENSG00000140832	MARVELD3	ALS	-0.305609	0.759902	0.0367682	3.47432e-09	12	12	0.973809
ENSG00000261684	AC018362.1	ALS	0.305604	0.759906	0.000858855	0.375215	4	5	0.973809
ENSG00000229676	ZNF492	ALS	0.305427	0.760041	0.169726	3.66e-40	154	198	0.973809
ENSG00000140416	TPM1	ALS	0.305419	0.760047	0.260532	1.83173e-65	24	24	0.973809
ENSG00000152942	RAD17	ALS	0.305411	0.760053	0.0110021	0.00148085	12	13	0.973809
ENSG00000238058	AL355574.1	ALS	0.305318	0.760124	4.24007e-05	0.843891	69	92	0.973809
ENSG00000131019	ULBP3	ALS	0.305291	0.760144	0.0149291	0.000197264	3	3	0.973809
ENSG00000260388	LINC00562	ALS	0.30528	0.760153	0.0165894	8.10122e-05	32	33	0.973809
ENSG00000180938	ZNF572	ALS	-0.305218	0.7602	3.48001e-05	0.858734	1	1	0.973809
ENSG00000163072	NOSTRIN	ALS	0.30516	0.760245	0.0655937	2.27095e-15	84	87	0.973809
ENSG00000223849	AL354893.1	ALS	0.305151	0.760251	0.000193098	0.674976	28	29	0.973809
ENSG00000270742	AC096947.1	ALS	-0.305086	0.7603	0.00018606	0.681072	10	13	0.973809
ENSG00000235180	LINC00601	ALS	0.305058	0.760322	0.000139467	0.721534	7	7	0.973809
ENSG00000196466	ZNF799	ALS	-0.305042	0.760334	0.00037719	0.558208	2	2	0.973809
ENSG00000232637	WI2-3658N16.1	ALS	0.305036	0.760339	0.0592285	5.55768e-14	59	87	0.973809
ENSG00000224536	AC096677.1	ALS	0.30502	0.760351	2.33777e-05	0.884096	12	13	0.973809
ENSG00000198924	DCLRE1A	ALS	0.304917	0.760429	0.0731835	3.7335e-17	29	31	0.973809
ENSG00000189238	LINC00943	ALS	0.304874	0.760462	0.0153581	0.000148826	20	21	0.973809
ENSG00000100201	DDX17	ALS	0.304805	0.760514	4.9926e-06	0.945556	13	13	0.973809
ENSG00000255036	AL512590.3	ALS	-0.304726	0.760575	0.0490982	1.03921e-11	16	16	0.973809
ENSG00000262074	SNORD3B-2	ALS	0.304458	0.760779	0.264036	1.27882e-66	22	53	0.973809
ENSG00000056050	HPF1	ALS	-0.304452	0.760784	0.122604	2.26912e-28	19	22	0.973809
ENSG00000253079	NRON	ALS	-0.30443	0.7608	0.000153138	0.709029	20	22	0.973809
ENSG00000117479	SLC19A2	ALS	0.304387	0.760833	0.00379284	0.0623163	6	6	0.973809
ENSG00000185728	YTHDF3	ALS	0.304382	0.760837	0.0162004	0.000112572	9	10	0.973809
ENSG00000163710	PCOLCE2	ALS	0.304316	0.760887	0.156045	1.76048e-36	19	19	0.973809
ENSG00000272834	AL022238.3	ALS	-0.304196	0.760979	2.45651e-07	0.987948	5	6	0.973809
ENSG00000264885	AC026271.4	ALS	-0.304081	0.761066	0.00780658	0.00740425	9	15	0.973809
ENSG00000123815	COQ8B	ALS	-0.304064	0.761079	0.0375152	2.47992e-09	22	24	0.973809
ENSG00000260070	AC006960.3	ALS	-0.303997	0.76113	2.5335e-05	0.87923	2	2	0.973809
ENSG00000091129	NRCAM	ALS	0.303927	0.761184	0.0402588	7.71108e-10	18	19	0.973809
ENSG00000164338	UTP15	ALS	0.303922	0.761188	0.0164907	9.75183e-05	9	9	0.973809
ENSG00000169925	BRD3	ALS	-0.303836	0.761253	0.35621	1.86577e-96	22	22	0.973809
ENSG00000151360	ALLC	ALS	0.303769	0.761304	0.370559	4.28428e-101	47	52	0.973809
ENSG00000186862	PDZD7	ALS	-0.30375	0.761319	0.281575	2.90576e-71	43	45	0.973809
ENSG00000230847	AC044797.1	ALS	0.303675	0.761376	0.250406	1.46994e-62	27	36	0.973809
ENSG00000001036	FUCA2	ALS	0.303512	0.7615	0.000102965	0.759464	1	1	0.973809
ENSG00000077782	FGFR1	ALS	0.303315	0.76165	0.0653302	2.95326e-15	66	72	0.973809
ENSG00000158113	LRRC43	ALS	0.303309	0.761655	0.04526	6.90509e-11	19	24	0.973809
ENSG00000121064	SCPEP1	ALS	0.303305	0.761658	0.0282754	2.99292e-07	13	16	0.973809
ENSG00000135828	RNASEL	ALS	0.303237	0.761709	0.556599	3.44343e-186	24	24	0.973809
ENSG00000118231	CRYGD	ALS	0.303227	0.761717	0.0176798	5.44063e-05	9	9	0.973809
ENSG00000083544	TDRD3	ALS	0.3032	0.761738	0.12641	2.89117e-29	39	39	0.973809
ENSG00000260426	AC008060.4	ALS	-0.303141	0.761783	0.344971	2.93307e-92	31	36	0.973809
ENSG00000254759	NAP1L1P1	ALS	-0.303052	0.76185	0.0236032	2.81433e-06	28	28	0.973809
ENSG00000116183	PAPPA2	ALS	0.302992	0.761896	0.0913975	4.72804e-21	41	45	0.973809
ENSG00000168502	MTCL1	ALS	0.302987	0.7619	1.5787e-06	0.969765	1	1	0.973809
ENSG00000165457	FOLR2	ALS	0.302921	0.76195	0.00144472	0.25121	14	15	0.973809
ENSG00000010278	CD9	ALS	0.302905	0.761962	0.0035437	0.0721184	9	12	0.973809
ENSG00000204352	C9orf129	ALS	-0.302834	0.762017	3.29909e-05	0.862047	6	6	0.973809
ENSG00000144445	KANSL1L	ALS	0.302833	0.762017	0.0193556	2.21412e-05	3	3	0.973809
ENSG00000198952	SMG5	ALS	0.302732	0.762094	0.0458869	3.7071e-11	29	29	0.973809
ENSG00000176919	C8G	ALS	-0.30264	0.762164	0.0101302	0.00225539	4	7	0.973809
ENSG00000171503	ETFDH	ALS	0.302584	0.762207	0.156991	6.26168e-37	32	32	0.973809
ENSG00000099992	TBC1D10A	ALS	0.30254	0.762241	0.00014806	0.710327	2	2	0.973809
ENSG00000256193	LINC00507	ALS	0.302536	0.762243	0.120315	3.79883e-28	48	48	0.973809
ENSG00000256625	AC092747.2	ALS	-0.302491	0.762278	0.0606207	2.35688e-14	27	28	0.973809
ENSG00000103202	NME4	ALS	-0.302432	0.762323	0.0283449	2.81545e-07	20	37	0.973809
ENSG00000260645	AL359715.3	ALS	0.302411	0.762338	0.0752539	1.51015e-17	12	12	0.973809
ENSG00000267939	AC008946.1	ALS	0.302311	0.762415	0.00151953	0.239068	6	9	0.973809
ENSG00000269916	AC133794.1	ALS	0.302311	0.762415	9.31741e-05	0.769625	2	2	0.973809
ENSG00000143632	ACTA1	ALS	0.302052	0.762613	0.00504447	0.030908	11	12	0.973951
ENSG00000141551	CSNK1D	ALS	-0.302028	0.762631	0.00239738	0.139022	10	14	0.973951
ENSG00000146722	AC211486.1	ALS	0.301738	0.762852	6.48394e-05	0.808494	3	4	0.974085
ENSG00000118600	TMEM5	ALS	0.301558	0.762989	0.071985	6.52639e-17	57	57	0.974085
ENSG00000250722	SELENOP	ALS	-0.301402	0.763108	0.140836	5.80406e-33	12	12	0.974085
ENSG00000198000	NOL8	ALS	0.301349	0.763148	0.0133842	0.000441992	57	60	0.974085
ENSG00000125898	FAM110A	ALS	0.30128	0.763201	0.0261524	8.59072e-07	22	23	0.974085
ENSG00000204256	BRD2	ALS	-0.301273	0.763206	0.022288	5.10861e-06	14	15	0.974085
ENSG00000177946	CENPBD1	ALS	-0.301228	0.76324	0.141149	9.25505e-33	12	13	0.974085
ENSG00000267422	AC016582.2	ALS	-0.301181	0.763276	0.0176206	5.31074e-05	11	12	0.974085
ENSG00000183542	KLRC4	ALS	-0.301093	0.763343	0.114804	1.45054e-26	24	26	0.974085
ENSG00000144357	UBR3	ALS	0.300959	0.763446	0.0145927	0.000247084	4	4	0.974085
ENSG00000177694	NAALADL2	ALS	-0.300921	0.763475	0.0249791	1.5231e-06	62	69	0.974085
ENSG00000268001	CARD8-AS1	ALS	-0.300909	0.763484	0.0450544	7.05886e-11	12	14	0.974085
ENSG00000225451	AC092634.2	ALS	0.300878	0.763507	0.102381	8.91569e-24	4	18	0.974085
ENSG00000237919	AL158840.1	ALS	-0.300827	0.763546	0.0146101	0.000233181	23	25	0.974085
ENSG00000153037	SRP19	ALS	0.300637	0.763691	0.121773	1.1873e-28	8	8	0.974085
ENSG00000260634	AC012508.2	ALS	-0.300573	0.76374	0.0379864	2.47731e-09	22	23	0.974085
ENSG00000271086	NAMA	ALS	0.300561	0.763749	0.000545933	0.48038	17	18	0.974085
ENSG00000229089	ANKRD20A8P	ALS	0.30046	0.763826	0.0237216	2.72257e-06	2	7	0.974085
ENSG00000213089	PDCL3P5	ALS	0.300437	0.763844	0.000931772	0.356511	10	11	0.974085
ENSG00000187116	LILRA5	ALS	0.300403	0.76387	0.000637416	0.445881	3	5	0.974085
ENSG00000104408	EIF3E	ALS	-0.300136	0.764074	0.143593	7.33567e-34	38	38	0.974085
ENSG00000113494	PRLR	ALS	0.299819	0.764315	0.0884621	1.52061e-20	72	76	0.974085
ENSG00000163528	CHCHD4	ALS	0.299807	0.764324	0.0251836	1.30798e-06	52	54	0.974085
ENSG00000196391	ZNF774	ALS	-0.299779	0.764345	0.13284	5.85768e-31	20	20	0.974085
ENSG00000169862	CTNND2	ALS	-0.299713	0.764396	0.0293169	1.61049e-07	28	29	0.974085
ENSG00000176783	RUFY1	ALS	0.299571	0.764505	0.0790886	2.08476e-18	23	23	0.974085
ENSG00000189308	LIN54	ALS	0.299392	0.764641	0.0235119	2.68435e-06	37	41	0.974085
ENSG00000141699	RETREG3	ALS	-0.299184	0.7648	0.00406972	0.0533679	1	2	0.974085
ENSG00000235949	AC061961.1	ALS	-0.299148	0.764827	0.000388242	0.54961	11	12	0.974085
ENSG00000081853	PCDHGA2	ALS	-0.299116	0.764851	0.0432147	1.63985e-10	40	43	0.974085
ENSG00000145740	SLC30A5	ALS	0.299104	0.764861	0.0371715	3.38172e-09	34	35	0.974085
ENSG00000249565	SERBP1P5	ALS	-0.299091	0.764871	7.67913e-05	0.79135	3	3	0.974085
ENSG00000254912	AC135983.3	ALS	-0.29899	0.764948	0.263675	9.0631e-66	32	40	0.974085
ENSG00000204120	GIGYF2	ALS	-0.298988	0.764949	0.0744909	2.55157e-17	10	10	0.974085
ENSG00000135870	RC3H1	ALS	-0.29891	0.765008	0.0315258	5.35601e-08	14	14	0.974085
ENSG00000234646	AL049651.2	ALS	0.298908	0.76501	5.5597e-05	0.822438	16	18	0.974085
ENSG00000226609	AL390067.1	ALS	0.298838	0.765064	0.00606276	0.0184138	28	28	0.974085
ENSG00000008513	ST3GAL1	ALS	-0.298723	0.765152	0.0785725	3.3126e-18	102	105	0.974085
ENSG00000110011	DNAJC4	ALS	0.298682	0.765183	0.0225322	4.75348e-06	6	7	0.974085
ENSG00000186889	TMEM17	ALS	0.298626	0.765225	0.231328	1.01311e-56	25	26	0.974085
ENSG00000113161	HMGCR	ALS	-0.298585	0.765257	0.00143835	0.250171	3	3	0.974085
ENSG00000156983	BRPF1	ALS	-0.298554	0.76528	0.000118909	0.741599	3	3	0.974085
ENSG00000169442	CD52	ALS	-0.298507	0.765316	0.147935	1.152e-34	19	20	0.974085
ENSG00000263797	AP005210.1	ALS	0.298443	0.765365	0.0768897	8.74918e-18	24	25	0.974085
ENSG00000109452	INPP4B	ALS	-0.298441	0.765367	0.0224361	5.11895e-06	11	13	0.974085
ENSG00000139318	DUSP6	ALS	0.29842	0.765383	0.000295365	0.603927	4	4	0.974085
ENSG00000151233	GXYLT1	ALS	0.298412	0.765389	0.186603	1.4803e-44	18	19	0.974085
ENSG00000153162	BMP6	ALS	-0.298397	0.7654	0.000188822	0.678044	1	2	0.974085
ENSG00000187607	ZNF286A	ALS	0.298344	0.765441	0.289484	2.94402e-75	33	41	0.974085
ENSG00000272955	KB-226F1.1	ALS	0.298341	0.765443	0.305886	1.9122e-79	64	109	0.974085
ENSG00000180098	TRNAU1AP	ALS	-0.298203	0.765549	0.0160206	0.00011404	21	23	0.974085
ENSG00000204033	LRIT2	ALS	0.298117	0.765614	0.106024	1.10105e-24	8	8	0.974085
ENSG00000204397	CARD16	ALS	-0.298112	0.765617	0.0231434	3.3858e-06	31	35	0.974085
ENSG00000132321	IQCA1	ALS	0.298086	0.765638	0.197658	1.62952e-47	50	53	0.974085
ENSG00000237550	RPL9P9	ALS	0.298004	0.7657	0.00290002	0.103973	1	1	0.974085
ENSG00000230903	RPL9P8	ALS	0.298004	0.7657	0.000301902	0.597172	1	1	0.974085
ENSG00000164574	GALNT10	ALS	-0.297921	0.765763	0.0770859	4.74774e-18	35	35	0.974085
ENSG00000214491	SEC14L6	ALS	0.297882	0.765793	0.326295	1.14941e-85	94	99	0.974085
ENSG00000163132	MSX1	ALS	0.297671	0.765954	0.00206068	0.169236	52	64	0.974085
ENSG00000132478	UNK	ALS	0.297669	0.765956	0.00135731	0.265294	31	34	0.974085
ENSG00000261786	AC006058.1	ALS	-0.29766	0.765963	0.0159094	0.00012613	7	7	0.974085
ENSG00000261428	AC097461.1	ALS	0.297592	0.766015	0.478328	9.41313e-146	51	54	0.974085
ENSG00000258644	SYNJ2BP-COX16	ALS	0.297586	0.766019	0.00757842	0.00814389	17	18	0.974085
ENSG00000197744	PTMAP2	ALS	-0.297481	0.766099	0.000526101	0.488269	4	4	0.97409
ENSG00000258867	LINC01146	ALS	-0.297404	0.766158	1.38748e-05	0.910568	6	6	0.97409
ENSG00000081154	PCNP	ALS	0.297377	0.766179	0.0191411	2.58197e-05	17	18	0.97409
ENSG00000149292	TTC12	ALS	-0.297268	0.766262	0.66244	4.46679e-259	33	36	0.974129
ENSG00000219200	RNASEK	ALS	0.297075	0.766409	0.0548233	5.52148e-13	14	16	0.974185
ENSG00000131979	GCH1	ALS	0.297073	0.766411	0.126891	2.2359e-29	15	15	0.974185
ENSG00000255547	RPA2P3	ALS	-0.296727	0.766675	8.95262e-05	0.773698	21	23	0.974455
ENSG00000253535	AC120193.1	ALS	-0.296649	0.766734	0.0031964	0.0854907	3	3	0.974464
ENSG00000235770	LINC00607	ALS	0.296473	0.766869	0.00490764	0.033397	17	18	0.974569
ENSG00000100902	PSMA6	ALS	0.296405	0.766921	0.000267022	0.621452	3	3	0.974569
ENSG00000118194	TNNT2	ALS	-0.296209	0.76707	0.0524739	1.79007e-12	19	19	0.974627
ENSG00000059378	PARP12	ALS	0.296113	0.767144	0.00219765	0.156976	20	20	0.974627
ENSG00000232104	RFX3-AS1	ALS	0.29608	0.767169	0.00463439	0.0389157	6	8	0.974627
ENSG00000103199	ZNF500	ALS	0.296072	0.767175	0.102451	7.56017e-24	12	15	0.974627
ENSG00000273219	AC091736.1	ALS	0.295948	0.76727	0.000774671	0.400692	3	3	0.974642
ENSG00000010539	ZNF200	ALS	-0.295817	0.76737	0.0411228	4.47032e-10	21	27	0.974642
ENSG00000168818	STX18	ALS	-0.295701	0.767458	0.164612	3.9104e-39	12	13	0.974642
ENSG00000132646	PCNA	ALS	0.295665	0.767486	0.0317604	4.33709e-08	23	26	0.974642
ENSG00000166839	ANKDD1A	ALS	0.295664	0.767487	0.141717	5.15892e-33	20	23	0.974642
ENSG00000066827	ZFAT	ALS	-0.295647	0.7675	0.0745545	2.58077e-17	28	29	0.974642
ENSG00000145687	SSBP2	ALS	0.295491	0.767619	0.0553943	4.39447e-13	8	8	0.974661
ENSG00000258790	AL121594.3	ALS	-0.295445	0.767654	0.0017371	0.20794	6	6	0.974661
ENSG00000228960	OR2A9P	ALS	-0.295422	0.767671	0.0268909	5.46289e-07	37	48	0.974661
ENSG00000196850	PPTC7	ALS	0.295218	0.767827	0.0191	2.55069e-05	6	6	0.974684
ENSG00000100197	CYP2D6	ALS	-0.295202	0.76784	0.195542	9.6995e-47	26	29	0.974684
ENSG00000169519	METTL15	ALS	-0.295187	0.767851	0.201976	1.55399e-49	24	24	0.974684
ENSG00000157601	MX1	ALS	-0.295072	0.767939	0.0749763	2.09154e-17	24	24	0.974684
ENSG00000225263	PCDH9-AS3	ALS	0.295029	0.767972	0.000865147	0.371047	2	2	0.974684
ENSG00000224843	LINC00240	ALS	-0.294989	0.768002	0.0651656	3.19943e-15	54	57	0.974684
ENSG00000267901	AC004817.1	ALS	-0.294851	0.768107	0.00090342	0.364014	48	50	0.974733
ENSG00000156050	FAM161B	ALS	0.294801	0.768146	0.0801317	1.61579e-18	24	25	0.974733
ENSG00000148660	CAMK2G	ALS	0.294616	0.768288	0.00916187	0.00361889	13	15	0.974847
ENSG00000259726	CSPG4P11	ALS	0.294524	0.768358	0.413747	2.1754e-119	25	25	0.97487
ENSG00000123146	ADGRE5	ALS	-0.29438	0.768467	0.073831	2.65721e-17	24	28	0.974943
ENSG00000087338	GMCL1	ALS	0.294246	0.76857	0.146973	1.24055e-34	13	13	0.974957
ENSG00000137880	GCHFR	ALS	-0.294076	0.7687	0.00467055	0.0365025	27	30	0.974957
ENSG00000107566	ERLIN1	ALS	-0.29407	0.768704	0.00895719	0.00417023	13	13	0.974957
ENSG00000186891	TNFRSF18	ALS	-0.294067	0.768707	0.00838869	0.00554311	12	12	0.974957
ENSG00000149182	ARFGAP2	ALS	-0.294025	0.768739	0.0216878	7.34128e-06	10	11	0.974957
ENSG00000226852	RP1-212P9.2	ALS	-0.293572	0.769085	0.00108555	0.318832	6	6	0.975193
ENSG00000152767	FARP1	ALS	0.29348	0.769155	0.111967	4.98993e-26	50	54	0.975193
ENSG00000196110	ZNF699	ALS	-0.293439	0.769186	0.00526983	0.0278894	6	7	0.975193
ENSG00000162086	ZNF75A	ALS	0.293421	0.7692	0.164516	1.3806e-38	12	13	0.975193
ENSG00000130414	NDUFA10	ALS	0.293403	0.769214	0.355171	1.754e-95	36	37	0.975193
ENSG00000226508	LINC01918	ALS	-0.293371	0.769238	0.000787028	0.396177	7	8	0.975193
ENSG00000120318	ARAP3	ALS	-0.292638	0.769799	0.0409848	4.11112e-10	14	14	0.975689
ENSG00000254239	AC002428.2	ALS	-0.292637	0.7698	0.00552464	0.0240699	3	3	0.975689
ENSG00000104043	ATP8B4	ALS	0.29262	0.769813	0.121184	3.54467e-28	19	20	0.975689
ENSG00000243014	PTMAP8	ALS	-0.292525	0.769886	0.00709447	0.0107398	2	2	0.975689
ENSG00000165023	DIRAS2	ALS	0.292503	0.769902	0.00560943	0.0233297	16	17	0.975689
ENSG00000248275	TRIM52-AS1	ALS	-0.29245	0.769943	0.368124	1.02843e-100	12	14	0.975689
ENSG00000270178	AC007687.1	ALS	0.292377	0.769998	9.55504e-05	0.767318	6	9	0.975693
ENSG00000140632	GLYR1	ALS	0.29223	0.770111	0.0613968	1.6603e-14	18	20	0.97575
ENSG00000233595	MTND2P29	ALS	0.292144	0.770177	0.0242887	2.08292e-06	7	8	0.97575
ENSG00000250479	CHCHD10	ALS	0.292113	0.7702	0.0314162	6.12608e-08	1	1	0.97575
ENSG00000172572	PDE3A	ALS	-0.29186	0.770394	0.16562	6.62227e-39	73	85	0.975768
ENSG00000010810	FYN	ALS	-0.291849	0.770402	0.0217811	6.96026e-06	28	29	0.975768
ENSG00000242337	TFP1	ALS	-0.291781	0.770454	0.062596	1.149e-14	25	25	0.975768
ENSG00000111554	MDM1	ALS	0.291714	0.770505	0.0849284	1.40729e-19	16	16	0.975768
ENSG00000258424	AL512791.1	ALS	-0.291475	0.770688	0.000467632	0.513736	9	9	0.975768
ENSG00000160888	IER2	ALS	-0.291459	0.7707	0.00652874	0.0144737	16	19	0.975768
ENSG00000243701	DUBR	ALS	0.291458	0.770701	0.200728	3.09125e-48	12	12	0.975768
ENSG00000169193	CCDC126	ALS	0.291451	0.770707	0.00291538	0.1028	9	9	0.975768
ENSG00000232292	ALDH7A1P2	ALS	-0.291412	0.770736	1.54511e-05	0.905666	3	3	0.975768
ENSG00000163931	TKT	ALS	0.291267	0.770847	0.13114	1.7998e-30	14	15	0.975768
ENSG00000242267	SKINT1L	ALS	-0.291157	0.770932	0.013147	0.000502872	33	33	0.975768
ENSG00000162992	NEUROD1	ALS	-0.291046	0.771016	6.75205e-06	0.936385	10	10	0.975768
ENSG00000145632	PLK2	ALS	0.291033	0.771026	0.0563034	2.58904e-13	28	29	0.975768
ENSG00000162595	DIRAS3	ALS	0.290996	0.771055	0.0178401	4.56592e-05	20	20	0.975768
ENSG00000087086	FTL	ALS	-0.290988	0.771061	0.000877882	0.37152	17	20	0.975768
ENSG00000116729	WLS	ALS	-0.290983	0.771064	0.0885556	9.45897e-21	29	31	0.975768
ENSG00000260300	AC009119.2	ALS	0.290923	0.771111	0.0033638	0.0788358	15	20	0.975768
ENSG00000173207	CKS1B	ALS	-0.290853	0.771164	6.59716e-05	0.806729	5	5	0.975768
ENSG00000102699	PARP4	ALS	0.290796	0.771207	0.111604	1.01166e-25	42	44	0.975768
ENSG00000166145	SPINT1	ALS	-0.290617	0.771344	0.00566476	0.0228349	9	11	0.975768
ENSG00000101361	NOP56	ALS	-0.290514	0.771423	0.22691	2.49379e-56	15	16	0.975768
ENSG00000260276	AC022167.2	ALS	-0.290459	0.771465	0.0132197	0.00047932	13	16	0.975768
ENSG00000235816	PRELID1P3	ALS	-0.290458	0.771466	0.00041233	0.540454	2	2	0.975768
ENSG00000134444	KIAA1468	ALS	-0.290454	0.771469	0.0230286	3.78306e-06	15	15	0.975768
ENSG00000117020	AKT3	ALS	0.290087	0.77175	0.0067149	0.0129024	4	4	0.975768
ENSG00000228198	OR2M3	ALS	-0.290065	0.771767	0.0824711	4.80396e-19	24	29	0.975768
ENSG00000142102	PGGHG	ALS	0.290061	0.771769	0.371945	4.58861e-102	44	66	0.975768
ENSG00000162433	AK4	ALS	-0.290054	0.771775	0.0486131	1.09907e-11	68	73	0.975768
ENSG00000246100	LINC00900	ALS	-0.28958	0.772137	0.0796881	1.74431e-18	32	34	0.975768
ENSG00000183807	FAM162B	ALS	-0.289527	0.772178	0.0569559	1.54958e-13	42	44	0.975768
ENSG00000250075	AC104806.2	ALS	0.289424	0.772257	0.168022	8.10314e-40	36	38	0.975768
ENSG00000132406	TMEM128	ALS	-0.289337	0.772324	0.285176	6.16917e-73	17	18	0.975768
ENSG00000143194	MAEL	ALS	-0.289318	0.772338	0.587099	3.8608e-206	65	67	0.975768
ENSG00000131165	CHMP1A	ALS	-0.289159	0.77246	0.0639386	5.68451e-15	59	72	0.975768
ENSG00000163960	UBXN7	ALS	0.289104	0.772502	0.0494672	7.39253e-12	17	20	0.975768
ENSG00000237773	AC003075.1	ALS	-0.289036	0.772554	0.0226852	4.47933e-06	31	32	0.975768
ENSG00000166106	ADAMTS15	ALS	0.288976	0.7726	9.56379e-06	0.925657	1	2	0.975768
ENSG00000177600	RPLP2	ALS	0.288913	0.772648	0.15571	1.28811e-36	23	28	0.975768
ENSG00000272588	AC139887.4	ALS	-0.28888	0.772673	9.1759e-06	0.92703	17	20	0.975768
ENSG00000040731	CDH10	ALS	-0.288871	0.77268	0.0325635	3.617e-08	23	27	0.975768
ENSG00000196639	HRH1	ALS	0.288736	0.772783	0.00186606	0.19062	57	60	0.975768
ENSG00000203602	AL137059.1	ALS	-0.288648	0.772851	0.00343806	0.0765846	26	30	0.975768
ENSG00000164111	ANXA5	ALS	-0.288641	0.772856	0.545838	1.94577e-182	33	33	0.975768
ENSG00000145782	ATG12	ALS	-0.288517	0.772951	0.0109898	0.00148163	33	34	0.975768
ENSG00000127995	CASD1	ALS	0.288439	0.77301	0.115586	9.47121e-27	42	47	0.975768
ENSG00000107815	TWNK	ALS	0.288408	0.773034	0.000271599	0.618289	6	7	0.975768
ENSG00000110104	CCDC86	ALS	0.288367	0.773066	0.0177568	4.92816e-05	17	23	0.975768
ENSG00000151929	BAG3	ALS	-0.288342	0.773085	0.0663205	1.72714e-15	11	12	0.975768
ENSG00000156650	KAT6B	ALS	-0.288315	0.773106	0.000430887	0.529868	9	10	0.975768
ENSG00000238072	AC009244.1	ALS	0.288292	0.773123	0.00621464	0.0171585	30	32	0.975768
ENSG00000124201	ZNFX1	ALS	-0.288271	0.773139	0.0389674	1.39044e-09	38	42	0.975768
ENSG00000118402	ELOVL4	ALS	-0.288237	0.773166	0.0773954	5.0296e-18	22	22	0.975768
ENSG00000135697	BCO1	ALS	0.288173	0.773214	0.00169664	0.211812	40	49	0.975768
ENSG00000188687	SLC4A5	ALS	0.288136	0.773242	0.122557	2.31256e-28	20	24	0.975768
ENSG00000117569	PTBP2	ALS	-0.288112	0.773261	0.0420205	2.56168e-10	9	9	0.975768
ENSG00000080031	PTPRH	ALS	0.28809	0.773278	0.120644	1.07578e-28	34	39	0.975768
ENSG00000224792	IQCF4	ALS	0.287982	0.773361	4.77973e-08	0.994738	7	9	0.975768
ENSG00000092201	SUPT16H	ALS	-0.287957	0.77338	0.00095841	0.348819	4	4	0.975768
ENSG00000258727	AL135999.1	ALS	0.287947	0.773387	0.0034994	0.0740923	4	5	0.975768
ENSG00000260534	AC100827.3	ALS	0.287904	0.77342	4.42853e-05	0.840364	11	11	0.975768
ENSG00000149474	KAT14	ALS	-0.287891	0.77343	0.190324	1.64341e-45	16	17	0.975768
ENSG00000126001	CEP250	ALS	-0.287864	0.773451	0.102317	1.29386e-23	19	19	0.975768
ENSG00000186212	SOWAHB	ALS	0.287757	0.773532	0.0673783	9.01009e-16	31	31	0.975805
ENSG00000175221	MED16	ALS	0.28754	0.773699	0.0633473	6.92005e-15	1	13	0.975949
ENSG00000151079	AC005833.1	ALS	-0.287333	0.773858	0.0140837	0.000301341	15	15	0.975985
ENSG00000183066	WBP2NL	ALS	0.287257	0.773916	0.359785	1.15187e-97	22	23	0.975985
ENSG00000267321	LINC02001	ALS	0.287246	0.773924	0.00253424	0.127622	28	32	0.975985
ENSG00000258485	SRMP2	ALS	0.287227	0.773938	0.000122599	0.736704	3	3	0.975985
ENSG00000224598	RPS5P2	ALS	-0.287161	0.773989	0.00154681	0.234615	8	8	0.975985
ENSG00000186106	ANKRD46	ALS	-0.286975	0.774131	0.0212002	9.70037e-06	4	4	0.976033
ENSG00000164418	GRIK2	ALS	0.286916	0.774176	0.0273239	3.83853e-07	15	18	0.976033
ENSG00000130595	TNNT3	ALS	-0.286904	0.774186	0.0296385	1.32106e-07	10	12	0.976033
ENSG00000233143	DIRC3-AS1	ALS	-0.286839	0.774236	0.0175185	5.81281e-05	12	12	0.976033
ENSG00000112081	SRSF3	ALS	0.286626	0.774399	0.00466457	0.0379928	4	4	0.976173
ENSG00000125629	INSIG2	ALS	0.286511	0.774487	0.0353328	9.42882e-09	87	90	0.976218
ENSG00000135951	TSGA10	ALS	-0.286206	0.77472	0.345044	7.32781e-92	15	15	0.97623
ENSG00000109736	MFSD10	ALS	-0.286183	0.774738	0.00204903	0.17119	12	13	0.97623
ENSG00000240869	RN7SL128P	ALS	0.286149	0.774764	0.00042712	0.532629	10	11	0.97623
ENSG00000078140	UBE2K	ALS	0.286109	0.774795	0.0117181	0.000948411	2	2	0.97623
ENSG00000028203	VEZT	ALS	0.286096	0.774805	0.0945559	9.09715e-22	59	60	0.97623
ENSG00000269700	AC069547.2	ALS	0.286085	0.774813	0.000108582	0.753065	2	2	0.97623
ENSG00000271192	AC006058.2	ALS	0.286021	0.774862	0.00189587	0.187693	40	41	0.97623
ENSG00000184903	IMMP2L	ALS	0.285886	0.774965	0.0222798	5.68181e-06	29	32	0.976294
ENSG00000189144	ZNF573	ALS	-0.285664	0.775135	0.0744124	1.22379e-17	22	22	0.976303
ENSG00000121879	PIK3CA	ALS	0.285624	0.775166	0.012333	0.00070173	20	20	0.976303
ENSG00000100867	DHRS2	ALS	0.285516	0.775249	0.000383893	0.55289	3	3	0.976303
ENSG00000179862	CITED4	ALS	-0.28549	0.775269	0.015567	0.000149113	22	23	0.976303
ENSG00000258337	AC130895.1	ALS	0.285449	0.7753	6.98821e-06	0.936608	1	1	0.976303
ENSG00000140694	PARN	ALS	0.285358	0.77537	0.0356353	5.81656e-09	19	21	0.976303
ENSG00000163877	SNIP1	ALS	-0.285193	0.775497	0.031578	5.24003e-08	8	9	0.976303
ENSG00000202415	RN7SKP269	ALS	0.285188	0.7755	0.000131422	0.72919	1	2	0.976303
ENSG00000262837	AC027801.5	ALS	-0.285154	0.775526	6.2841e-05	0.810757	13	17	0.976303
ENSG00000162650	ATXN7L2	ALS	0.285093	0.775573	0.0192209	2.23177e-05	15	16	0.976303
ENSG00000242251	RN7SL20P	ALS	0.285057	0.7756	3.53166e-05	0.856526	2	2	0.976303
ENSG00000108506	INTS2	ALS	0.284927	0.7757	0.00664619	0.0136276	1	2	0.976303
ENSG00000177710	SLC35G5	ALS	-0.28481	0.77579	9.74847e-05	0.766256	42	50	0.976303
ENSG00000164347	GFM2	ALS	0.284648	0.775914	0.372793	5.25723e-102	20	21	0.976303
ENSG00000158042	MRPL17	ALS	0.284602	0.775949	0.0111406	0.00123761	3	3	0.976303
ENSG00000134243	SORT1	ALS	-0.284583	0.775964	0.000116883	0.744131	5	5	0.976303
ENSG00000265683	SYPL1P2	ALS	0.284556	0.775984	0.0497016	6.39063e-12	8	8	0.976303
ENSG00000100413	POLR3H	ALS	0.284528	0.776006	0.419751	1.74327e-120	32	34	0.976303
ENSG00000251022	THAP9-AS1	ALS	0.284513	0.776017	0.539875	5.74061e-177	30	31	0.976303
ENSG00000263218	AC127496.6	ALS	0.284491	0.776034	2.56094e-05	0.879053	5	9	0.976303
ENSG00000255794	RMST	ALS	-0.284445	0.776069	0.203557	7.68309e-49	32	35	0.976303
ENSG00000262061	AC129507.1	ALS	0.284033	0.776385	0.0138508	0.000329852	35	54	0.976634
ENSG00000100564	PIGH	ALS	-0.283903	0.776485	0.313449	2.23741e-82	38	41	0.976694
ENSG00000169598	DFFB	ALS	0.283727	0.776619	0.0605971	2.42849e-14	9	18	0.97674
ENSG00000197284	RP11-589F5.3	ALS	-0.283657	0.776673	0.0238177	2.54891e-06	16	26	0.97674
ENSG00000085741	WNT11	ALS	0.283558	0.776749	0.00518487	0.0293433	2	2	0.97674
ENSG00000040199	PHLPP2	ALS	0.283514	0.776783	0.251582	9.17258e-63	21	21	0.97674
ENSG00000187815	ZFP69	ALS	-0.283467	0.776819	0.303124	6.33378e-78	66	68	0.97674
ENSG00000196091	MYBPC1	ALS	0.283447	0.776834	0.329893	4.40004e-88	72	78	0.97674
ENSG00000171357	LURAP1	ALS	0.283258	0.776979	0.0522509	1.40886e-12	13	14	0.976769
ENSG00000133063	CHIT1	ALS	-0.283198	0.777025	0.215314	5.92869e-52	33	43	0.976769
ENSG00000181274	FRAT2	ALS	-0.283115	0.777088	0.0691554	2.36566e-16	36	36	0.976769
ENSG00000171806	METTL18	ALS	0.283106	0.777095	0.404068	6.06668e-114	39	39	0.976769
ENSG00000171723	GPHN	ALS	-0.283075	0.777119	0.000542634	0.480265	34	42	0.976769
ENSG00000198833	UBE2J1	ALS	0.28294	0.777223	0.0104579	0.00188143	68	72	0.976834
ENSG00000104760	FGL1	ALS	0.2828	0.77733	0.157314	9.79971e-37	36	37	0.976877
ENSG00000176912	TYMSOS	ALS	0.28273	0.777383	0.00747861	0.00872098	4	5	0.976877
ENSG00000234203	AC004771.2	ALS	-0.28269	0.777414	0.00986149	0.00263296	59	69	0.976877
ENSG00000019102	VSIG2	ALS	0.282555	0.777518	0.00675412	0.0128523	6	6	0.976941
ENSG00000175591	P2RY2	ALS	-0.282469	0.777584	0.00727282	0.00957736	25	28	0.976959
ENSG00000241770	AC104411.1	ALS	0.282287	0.777723	0.0152882	0.000177128	24	25	0.976983
ENSG00000055044	NOP58	ALS	-0.282248	0.777754	0.0303585	9.84381e-08	40	43	0.976983
ENSG00000250656	ST3GAL1P1	ALS	0.28224	0.77776	3.82019e-06	0.953278	5	5	0.976983
ENSG00000067066	SP100	ALS	0.282032	0.777919	0.0189077	2.93755e-05	10	10	0.977117
ENSG00000205744	DENND1C	ALS	0.281926	0.778	0.0313372	6.2412e-08	24	28	0.977126
ENSG00000204446	C9orf170	ALS	0.281872	0.778041	0.0282719	2.83059e-07	33	33	0.977126
ENSG00000226578	AL132657.1	ALS	0.281647	0.778214	0.0413329	4.2276e-10	11	15	0.977126
ENSG00000273355	AP000894.4	ALS	0.281591	0.778257	0.0197821	1.68454e-05	15	15	0.977126
ENSG00000157322	CLEC18A	ALS	0.281558	0.778283	0.274543	3.08187e-70	39	45	0.977126
ENSG00000105479	CCDC114	ALS	-0.281504	0.778324	0.0424581	2.807e-10	15	16	0.977126
ENSG00000176049	JAKMIP2	ALS	-0.281448	0.778367	0.011257	0.00125189	29	33	0.977126
ENSG00000136982	DSCC1	ALS	-0.281345	0.778446	0.653702	1.54514e-253	59	62	0.977126
ENSG00000108091	CCDC6	ALS	-0.281335	0.778454	0.142206	3.8131e-33	80	87	0.977126
ENSG00000235213	OR6E1P	ALS	0.281295	0.778484	0.073465	4.76764e-17	27	29	0.977126
ENSG00000188820	FAM26F	ALS	0.281272	0.778502	0.220557	9.57723e-54	78	80	0.977126
ENSG00000200312	RN7SKP255	ALS	0.281062	0.778663	7.42198e-06	0.934816	6	6	0.977126
ENSG00000122548	KIAA0087	ALS	0.280992	0.778716	0.215244	3.44461e-53	23	23	0.977126
ENSG00000152642	GPD1L	ALS	0.280846	0.778829	0.304399	1.41387e-78	58	60	0.977126
ENSG00000129911	KLF16	ALS	-0.280826	0.778844	0.117487	2.33044e-27	10	13	0.977126
ENSG00000229186	ADAM1A	ALS	-0.280813	0.778854	0.247096	1.30472e-61	26	28	0.977126
ENSG00000227694	RPL23AP74	ALS	0.280732	0.778916	0.000198314	0.67046	5	5	0.977126
ENSG00000268471	LINC02486	ALS	0.280696	0.778943	8.91524e-05	0.77562	13	14	0.977126
ENSG00000261693	AC134682.1	ALS	0.280688	0.77895	0.12949	5.38263e-30	12	15	0.977126
ENSG00000197265	GTF2E2	ALS	0.28066	0.778971	0.00407019	0.0531295	10	10	0.977126
ENSG00000120992	LYPLA1	ALS	-0.280147	0.779365	0.000349777	0.57306	17	22	0.97717
ENSG00000130762	ARHGEF16	ALS	0.28007	0.779424	0.0782171	4.20225e-18	24	28	0.97717
ENSG00000125870	SNRPB2	ALS	0.279968	0.779502	0.100122	3.61879e-23	4	4	0.97717
ENSG00000261407	AC013565.3	ALS	0.279935	0.779528	0.00139349	0.25886	30	34	0.97717
ENSG00000185290	NUPR2	ALS	-0.279864	0.779582	0.178758	2.53517e-42	83	94	0.97717
ENSG00000100625	SIX4	ALS	0.279777	0.779648	0.0165755	9.28541e-05	23	26	0.97717
ENSG00000169612	FAM103A1	ALS	-0.279732	0.779683	0.0911629	3.87784e-21	33	33	0.97717
ENSG00000115758	ODC1	ALS	-0.279673	0.779728	0.000765542	0.403162	20	24	0.97717
ENSG00000173930	SLCO4C1	ALS	-0.279603	0.779782	0.2144	1.04794e-51	45	50	0.97717
ENSG00000255929	AP000943.3	ALS	0.2796	0.779785	0.0507488	3.99945e-12	54	59	0.97717
ENSG00000081692	JMJD4	ALS	0.279581	0.779799	0.0162705	9.48904e-05	20	20	0.97717
ENSG00000256019	AC018630.1	ALS	-0.279573	0.779805	0.108657	4.9407e-25	16	30	0.97717
ENSG00000250969	AC097658.2	ALS	0.279481	0.779876	7.5951e-05	0.792873	7	7	0.97717
ENSG00000250568	AC098591.2	ALS	0.279442	0.779906	1.11486e-06	0.97459	2	2	0.97717
ENSG00000154655	L3MBTL4	ALS	0.279395	0.779942	0.0542152	5.89281e-13	21	21	0.97717
ENSG00000163568	AIM2	ALS	-0.279275	0.780034	0.0169298	7.29237e-05	11	11	0.97717
ENSG00000102882	MAPK3	ALS	-0.279266	0.78004	0.219098	4.2348e-53	12	14	0.97717
ENSG00000267049	AC002398.1	ALS	-0.279242	0.780059	0.0289921	1.93904e-07	7	7	0.97717
ENSG00000056291	NPFFR2	ALS	-0.279199	0.780092	0.0470747	2.88431e-11	49	52	0.97717
ENSG00000109586	GALNT7	ALS	0.279093	0.780173	0.0789824	2.88428e-18	67	71	0.97717
ENSG00000154710	RABGEF1	ALS	-0.279009	0.780238	0.0464279	3.18721e-11	27	31	0.97717
ENSG00000155256	ZFYVE27	ALS	0.278885	0.780333	0.126387	2.8175e-29	13	13	0.97717
ENSG00000226913	BSN-AS2	ALS	-0.278847	0.780363	0.0401218	8.71742e-10	20	20	0.97717
ENSG00000177888	ZBTB41	ALS	0.278744	0.780441	0.0314225	6.09483e-08	15	15	0.97717
ENSG00000107882	SUFU	ALS	0.278733	0.78045	0.00538155	0.0261533	19	20	0.97717
ENSG00000239926	PRDX3P4	ALS	0.278705	0.780471	4.97678e-09	0.996215	2	2	0.97717
ENSG00000101247	NDUFAF5	ALS	-0.278663	0.780504	0.170653	3.0379e-40	27	28	0.97717
ENSG00000157426	AASDH	ALS	-0.278644	0.780518	0.322098	2.97419e-84	47	47	0.97717
ENSG00000223547	ZNF844	ALS	0.278614	0.780541	0.000933995	0.35517	8	9	0.97717
ENSG00000254838	GVINP1	ALS	0.278569	0.780576	0.149776	4.02398e-35	43	46	0.97717
ENSG00000189043	NDUFA4	ALS	-0.278432	0.780681	1.04485e-07	0.991839	4	4	0.977224
ENSG00000054938	CHRDL2	ALS	0.278289	0.78079	0.00650468	0.0146655	5	7	0.977224
ENSG00000105650	PDE4C	ALS	0.278186	0.780869	0.205941	1.56338e-49	20	20	0.977224
ENSG00000218416	PP14571	ALS	0.278076	0.780954	0.0154277	0.000161848	52	54	0.977224
ENSG00000110844	PRPF40B	ALS	0.27807	0.780959	0.000893461	0.365238	3	3	0.977224
ENSG00000106714	CNTNAP3	ALS	0.278061	0.780966	0.000117114	0.74363	17	22	0.977224
ENSG00000187772	LIN28B	ALS	-0.277989	0.781021	0.0544636	7.17302e-13	15	17	0.977224
ENSG00000089234	BRAP	ALS	0.277968	0.781037	0.000301973	0.600058	3	3	0.977224
ENSG00000231233	CFAP58-AS1	ALS	-0.27779	0.781174	0.0267743	6.24366e-07	3	3	0.977282
ENSG00000175866	BAIAP2	ALS	0.27767	0.781266	0.0012118	0.288942	3	3	0.977282
ENSG00000115129	TP53I3	ALS	0.277637	0.781291	0.227863	9.14437e-56	78	84	0.977282
ENSG00000253710	ALG11	ALS	-0.277636	0.781292	0.0266483	6.43784e-07	18	19	0.977282
ENSG00000138303	ASCC1	ALS	-0.277555	0.781354	0.101982	1.3165e-23	17	18	0.977294
ENSG00000269894	AC018809.1	ALS	0.277452	0.781433	0.000240567	0.638397	8	8	0.977327
ENSG00000250135	AL049795.2	ALS	0.277335	0.781523	0.000836593	0.38113	5	8	0.977367
ENSG00000177181	RIMKLA	ALS	-0.277274	0.781569	0.105281	1.82719e-24	35	36	0.977367
ENSG00000166484	MAPK7	ALS	0.277126	0.781683	0.00753229	0.00868073	4	11	0.977441
ENSG00000142252	GEMIN7	ALS	0.276927	0.781836	0.127296	7.51355e-30	55	56	0.977441
ENSG00000270082	AC010531.7	ALS	0.276917	0.781843	0.000606063	0.457454	10	10	0.977441
ENSG00000153956	CACNA2D1	ALS	0.276807	0.781928	0.0533004	1.03829e-12	66	69	0.977441
ENSG00000234231	AC093616.1	ALS	0.27679	0.781942	0.0314917	4.90742e-08	2	6	0.977441
ENSG00000215252	GOLGA8B	ALS	0.276702	0.782009	0.240734	2.28232e-59	168	202	0.977441
ENSG00000229833	PET100	ALS	-0.276671	0.782033	0.012888	0.000559793	2	3	0.977441
ENSG00000204947	ZNF425	ALS	-0.276622	0.782071	0.169251	6.83577e-40	14	14	0.977441
ENSG00000159674	SPON2	ALS	-0.276391	0.782247	0.335798	6.56188e-89	40	49	0.977441
ENSG00000159110	IFNAR2	ALS	-0.276368	0.782266	0.0181621	4.15533e-05	45	47	0.977441
ENSG00000164054	SHISA5	ALS	0.276351	0.782278	0.0741883	2.88995e-17	8	8	0.977441
ENSG00000185049	NELFA	ALS	-0.276338	0.782289	0.0889938	1.3148e-20	10	13	0.977441
ENSG00000170088	TMEM192	ALS	0.276313	0.782308	0.0595261	5.49301e-14	5	5	0.977441
ENSG00000146285	SCML4	ALS	0.276036	0.78252	0.0553382	3.59493e-13	62	75	0.977475
ENSG00000183186	C2CD4C	ALS	0.275886	0.782636	0.0187007	3.25566e-05	35	88	0.977475
ENSG00000137501	SYTL2	ALS	-0.275856	0.782658	0.0422651	2.80658e-10	10	10	0.977475
ENSG00000228812	LAMA5-AS1	ALS	-0.275755	0.782736	0.0401724	8.50633e-10	41	59	0.977475
ENSG00000161999	JMJD8	ALS	0.275743	0.782745	0.0634833	6.27582e-15	6	21	0.977475
ENSG00000186998	EMID1	ALS	0.275539	0.782902	0.0254895	1.18358e-06	45	48	0.977475
ENSG00000187017	ESPN	ALS	0.275421	0.782993	0.00115237	0.304374	2	2	0.977475
ENSG00000100650	SRSF5	ALS	0.275358	0.783041	0.00123294	0.288839	4	4	0.977475
ENSG00000230992	FAM201B	ALS	0.275107	0.783234	0.00333322	0.0811264	4	5	0.977475
ENSG00000176476	SGF29	ALS	0.275072	0.783261	0.00251894	0.128395	32	49	0.977475
ENSG00000147316	MCPH1	ALS	0.27498	0.783332	0.109744	1.37958e-25	64	73	0.977475
ENSG00000272102	AL133406.3	ALS	0.274968	0.78334	0.000342362	0.575471	5	5	0.977475
ENSG00000139192	TAPBPL	ALS	0.274886	0.783404	0.416844	9.29399e-119	11	11	0.977475
ENSG00000267107	PCAT19	ALS	0.274856	0.783427	0.00286987	0.105547	5	6	0.977475
ENSG00000183578	TNFAIP8L3	ALS	0.274747	0.783511	0.161304	3.6021e-38	38	40	0.977475
ENSG00000132429	POPDC3	ALS	0.274698	0.783548	0.0137969	0.000363919	10	11	0.977475
ENSG00000219201	AC138392.1	ALS	-0.274685	0.783558	0.00109744	0.317098	3	3	0.977475
ENSG00000227021	AC007557.1	ALS	-0.274672	0.783569	0.00259148	0.123549	24	25	0.977475
ENSG00000258725	PRC1-AS1	ALS	-0.274668	0.783571	0.000212715	0.660191	12	12	0.977475
ENSG00000273198	AL096803.3	ALS	-0.274636	0.783596	0.0151655	0.000188113	15	15	0.977475
ENSG00000184933	OR6A2	ALS	-0.274577	0.783641	0.00173096	0.208778	5	5	0.977475
ENSG00000256029	AL590560.1	ALS	0.274516	0.783688	5.00136e-05	0.83135	8	8	0.977475
ENSG00000148688	RPP30	ALS	0.274511	0.783692	0.0455531	4.73617e-11	8	9	0.977475
ENSG00000162641	AKNAD1	ALS	-0.274485	0.783712	0.00127415	0.281447	14	14	0.977475
ENSG00000236581	STARD13-AS	ALS	-0.274413	0.783768	0.000440489	0.525565	19	20	0.977475
ENSG00000085365	SCAMP1	ALS	0.274348	0.783817	0.0439798	1.05597e-10	25	26	0.977475
ENSG00000125505	MBOAT7	ALS	0.27433	0.783831	0.00681568	0.0123635	9	28	0.977475
ENSG00000117632	STMN1	ALS	0.274321	0.783838	0.00670486	0.0132535	13	16	0.977475
ENSG00000136205	TNS3	ALS	-0.274302	0.783853	0.184923	5.99416e-44	80	80	0.977475
ENSG00000180769	WDFY3-AS2	ALS	0.274084	0.78402	0.142989	2.57406e-33	15	15	0.977549
ENSG00000011600	TYROBP	ALS	0.274058	0.78404	0.00191532	0.185598	2	2	0.977549
ENSG00000165685	TMEM52B	ALS	0.273978	0.784102	0.0249048	1.56197e-06	25	29	0.977549
ENSG00000231793	DOC2GP	ALS	0.27393	0.784139	0.000492125	0.50148	3	4	0.977549
ENSG00000074755	ZZEF1	ALS	-0.273884	0.784173	0.0409858	5.46814e-10	10	11	0.977549
ENSG00000271793	AL589666.1	ALS	0.27372	0.7843	0.00027488	0.616763	1	1	0.977579
ENSG00000196792	STRN3	ALS	-0.27356	0.784423	0.000680211	0.430276	15	18	0.977579
ENSG00000013364	MVP	ALS	-0.27344	0.784515	0.00297408	0.0997136	12	15	0.977579
ENSG00000075336	TIMM21	ALS	0.273146	0.784741	0.213923	1.29483e-51	10	10	0.977579
ENSG00000270112	AC090241.2	ALS	-0.273072	0.784798	0.0497171	7.31297e-12	33	35	0.977579
ENSG00000080224	EPHA6	ALS	-0.273069	0.7848	0.000478655	0.506705	1	1	0.977579
ENSG00000189362	NEMP2	ALS	0.273055	0.784811	0.01888	2.56758e-05	17	19	0.977579
ENSG00000139405	RITA1	ALS	0.273013	0.784843	0.167001	3.12308e-39	19	19	0.977579
ENSG00000213876	AC120057.1	ALS	-0.272939	0.7849	0.0005632	0.473023	1	1	0.977579
ENSG00000171612	SLC25A33	ALS	0.272928	0.784909	0.0178919	4.79522e-05	17	18	0.977579
ENSG00000183773	AIFM3	ALS	-0.272891	0.784937	0.00399664	0.055593	6	11	0.977579
ENSG00000233203	AC096536.1	ALS	-0.272685	0.785096	0.00156853	0.229663	5	5	0.977579
ENSG00000259257	AC037479.1	ALS	0.272659	0.785115	4.49319e-05	0.840103	29	32	0.977579
ENSG00000230565	ZNF32-AS2	ALS	-0.272621	0.785144	0.00947727	0.00306016	63	64	0.977579
ENSG00000177951	BET1L	ALS	0.272574	0.785181	0.0616084	2.02707e-14	16	18	0.977579
ENSG00000182177	ASB18	ALS	0.272518	0.785223	0.0292813	1.77207e-07	14	16	0.977579
ENSG00000233304	LINC01346	ALS	-0.272417	0.785301	0.00769094	0.00790607	19	28	0.977579
ENSG00000240184	PCDHGC3	ALS	0.272375	0.785334	0.0189982	2.80516e-05	13	13	0.977579
ENSG00000133030	MPRIP	ALS	-0.272309	0.785385	0.0406263	4.50541e-10	37	42	0.977579
ENSG00000256982	AC135782.1	ALS	0.272154	0.785504	0.0178877	4.90529e-05	54	76	0.977579
ENSG00000127951	FGL2	ALS	-0.272146	0.78551	0.192329	2.53337e-46	39	44	0.977579
ENSG00000186235	AC016757.1	ALS	0.272007	0.785617	0.155383	2.21315e-36	45	49	0.977579
ENSG00000256087	ZNF432	ALS	-0.27195	0.78566	0.00338373	0.0790028	54	68	0.977579
ENSG00000035862	TIMP2	ALS	0.271876	0.785718	0.00710878	0.0101947	10	13	0.977579
ENSG00000122696	SLC25A51	ALS	-0.271853	0.785735	0.0257508	9.2343e-07	14	14	0.977579
ENSG00000120963	ZNF706	ALS	0.271776	0.785794	0.0057505	0.021705	3	3	0.977579
ENSG00000162419	GMEB1	ALS	0.271742	0.785821	0.0162432	0.000100003	10	10	0.977579
ENSG00000254890	AP003049.1	ALS	0.27173	0.78583	0.0171791	6.58268e-05	7	7	0.977579
ENSG00000130643	CALY	ALS	0.271678	0.78587	0.0445289	9.50589e-11	21	27	0.977579
ENSG00000233098	CCDC144NL-AS1	ALS	-0.271622	0.785912	0.141474	6.34471e-33	17	33	0.977579
ENSG00000244405	ETV5	ALS	-0.271426	0.786064	0.000378962	0.553956	9	9	0.977579
ENSG00000231327	LINC01816	ALS	0.271424	0.786065	0.00383758	0.0600963	2	3	0.977579
ENSG00000159200	RCAN1	ALS	-0.27141	0.786075	0.0207533	1.20661e-05	17	17	0.977579
ENSG00000173852	DPY19L1	ALS	-0.271408	0.786077	0.109435	3.28459e-25	84	86	0.977579
ENSG00000158805	ZNF276	ALS	0.271379	0.786099	0.0175568	5.60335e-05	34	37	0.977579
ENSG00000269388	AC018755.3	ALS	0.271378	0.7861	0.00464963	0.0389725	1	1	0.977579
ENSG00000234782	TPT1P9	ALS	0.271229	0.786215	0.000143037	0.71794	2	2	0.977579
ENSG00000226065	ZBTB45P2	ALS	0.271208	0.786231	0.00120707	0.293608	22	29	0.977579
ENSG00000067369	TP53BP1	ALS	-0.2712	0.786237	6.49255e-05	0.807838	3	3	0.977579
ENSG00000171443	ZNF524	ALS	-0.271084	0.786326	0.0224272	5.0783e-06	11	13	0.977604
ENSG00000197258	EIF4BP6	ALS	-0.270981	0.786406	3.43286e-06	0.954802	50	51	0.977604
ENSG00000171033	PKIA	ALS	-0.270888	0.786477	0.00199136	0.177616	23	26	0.977604
ENSG00000118046	STK11	ALS	0.270834	0.786519	1.86193e-05	0.895788	5	9	0.977604
ENSG00000258010	AC016705.1	ALS	-0.270834	0.786519	0.000165997	0.697928	11	12	0.977604
ENSG00000238098	ABCA17P	ALS	0.270518	0.786762	0.0380019	2.27833e-09	8	10	0.977762
ENSG00000255442	AC109635.5	ALS	0.270483	0.786789	0.0465385	3.66562e-11	11	25	0.977762
ENSG00000109618	SEPSECS	ALS	-0.270464	0.786803	0.0251229	1.25732e-06	8	9	0.977762
ENSG00000140451	PIF1	ALS	0.270219	0.786992	0.0623156	1.18853e-14	16	18	0.977931
ENSG00000163041	H3F3A	ALS	-0.270076	0.787102	0.470153	9.38416e-142	19	20	0.977946
ENSG00000153944	MSI2	ALS	0.270067	0.787108	0.0152691	0.000173261	23	26	0.977946
ENSG00000248334	WHAMMP2	ALS	0.269993	0.787165	0.00030284	0.599172	16	20	0.977952
ENSG00000134108	ARL8B	ALS	0.269864	0.787265	0.216458	1.03323e-52	18	18	0.977992
ENSG00000136783	NIPSNAP3A	ALS	-0.269815	0.787302	0.346363	3.12823e-93	33	33	0.977992
ENSG00000117410	ATP6V0B	ALS	0.269705	0.787387	0.0376302	2.5386e-09	16	20	0.978032
ENSG00000163697	APBB2	ALS	-0.269583	0.787481	0.112991	4.57727e-26	66	72	0.978084
ENSG00000073417	PDE8A	ALS	-0.269419	0.787608	0.160035	1.19601e-37	28	28	0.978133
ENSG00000232560	LINC01549	ALS	-0.269396	0.787625	0.00147472	0.245092	63	68	0.978133
ENSG00000174099	MSRB3	ALS	-0.269166	0.787802	0.0203199	1.4692e-05	25	27	0.97824
ENSG00000131844	MCCC2	ALS	0.269148	0.787816	0.108464	3.19053e-25	26	26	0.97824
ENSG00000064666	CNN2	ALS	0.269022	0.787913	3.87584e-05	0.85028	18	47	0.978265
ENSG00000174004	NRROS	ALS	-0.26887	0.78803	0.0129628	0.000544672	6	8	0.978265
ENSG00000226752	PSMD5-AS1	ALS	0.268858	0.788039	0.807525	0	21	23	0.978265
ENSG00000259205	PRKXP1	ALS	-0.268849	0.788046	0.210905	3.2002e-51	10	14	0.978265
ENSG00000135250	SRPK2	ALS	-0.268778	0.7881	0.0107472	0.00164396	8	8	0.978268
ENSG00000100129	EIF3L	ALS	-0.268612	0.788228	0.0318885	3.67275e-08	7	7	0.978346
ENSG00000182240	BACE2	ALS	-0.268523	0.788296	8.44944e-05	0.781854	22	23	0.978346
ENSG00000047617	ANO2	ALS	0.268486	0.788325	0.0578878	9.61462e-14	20	22	0.978346
ENSG00000171953	ATPAF2	ALS	-0.268425	0.788373	0.012736	0.000622595	19	21	0.978346
ENSG00000084636	COL16A1	ALS	0.268348	0.788431	0.36433	1.05187e-98	24	33	0.978354
ENSG00000140993	TIGD7	ALS	-0.268186	0.788556	0.0362719	5.32484e-09	8	13	0.978404
ENSG00000266709	AC005224.4	ALS	0.268154	0.788581	0.0262626	7.62051e-07	22	24	0.978404
ENSG00000223701	RAET1E-AS1	ALS	-0.267988	0.788708	0.127349	1.41268e-29	34	37	0.978404
ENSG00000170310	STX8	ALS	-0.267972	0.788721	0.0341672	1.65409e-08	3	3	0.978404
ENSG00000231993	EP300-AS1	ALS	-0.267933	0.788751	0.00163931	0.221024	3	3	0.978404
ENSG00000115919	KYNU	ALS	-0.267868	0.788801	0.0146876	0.000224457	3	3	0.978404
ENSG00000185972	CCIN	ALS	0.26771	0.788923	0.000271064	0.618934	23	23	0.978404
ENSG00000236204	LINC01376	ALS	-0.26752	0.789068	0.00314239	0.0898009	10	10	0.978404
ENSG00000227354	RBM26-AS1	ALS	-0.267412	0.789152	0.553053	5.55669e-185	48	49	0.978404
ENSG00000163026	WDCP	ALS	-0.267325	0.789219	0.0407097	5.37882e-10	98	104	0.978404
ENSG00000142082	SIRT3	ALS	-0.267245	0.789281	0.00470216	0.0374074	15	20	0.978404
ENSG00000272769	AC097532.2	ALS	0.267129	0.78937	2.67726e-05	0.876119	7	10	0.978404
ENSG00000110057	UNC93B1	ALS	0.267077	0.78941	1.43534e-05	0.908882	22	26	0.978404
ENSG00000110446	SLC15A3	ALS	-0.267031	0.789445	0.000731876	0.411963	20	23	0.978404
ENSG00000141933	TPGS1	ALS	-0.267012	0.78946	0.00021084	0.66178	2	2	0.978404
ENSG00000132692	BCAN	ALS	-0.267009	0.789462	0.0360402	5.56854e-09	41	47	0.978404
ENSG00000270876	ZNF30-AS1	ALS	-0.266925	0.789527	1.58995e-05	0.905588	2	2	0.978404
ENSG00000169679	BUB1	ALS	-0.266915	0.789534	4.12278e-05	0.846759	21	23	0.978404
ENSG00000253301	LINC01606	ALS	-0.26686	0.789577	0.00122891	0.290139	12	13	0.978404
ENSG00000158516	CPA2	ALS	-0.266848	0.789586	0.000319224	0.589575	6	8	0.978404
ENSG00000167065	DUSP18	ALS	0.266808	0.789617	0.026431	7.50653e-07	29	31	0.978404
ENSG00000214652	ZNF727	ALS	-0.2668	0.789623	0.0462236	3.69417e-11	31	54	0.978404
ENSG00000115641	FHL2	ALS	-0.266623	0.78976	0.0985551	7.73128e-23	16	16	0.978508
ENSG00000269637	RPL12P41	ALS	0.266316	0.789996	0.0165048	9.62914e-05	12	15	0.978581
ENSG00000148358	GPR107	ALS	0.266192	0.790092	0.0485252	1.29338e-11	47	56	0.978581
ENSG00000111011	RSRC2	ALS	-0.266173	0.790106	6.64602e-07	0.98038	11	13	0.978581
ENSG00000181896	ZNF101	ALS	0.266143	0.790129	0.0319731	4.23845e-08	3	3	0.978581
ENSG00000031823	RANBP3	ALS	-0.266108	0.790156	0.000410507	0.540509	2	3	0.978581
ENSG00000174501	ANKRD36C	ALS	-0.265916	0.790304	0.00435149	0.0457343	17	24	0.978581
ENSG00000063660	GPC1	ALS	-0.265835	0.790366	0.0674975	7.67215e-16	27	27	0.978581
ENSG00000163626	COX18	ALS	-0.265809	0.790386	9.70597e-05	0.766135	47	51	0.978581
ENSG00000267146	AC012301.1	ALS	0.265699	0.790471	0.00939924	0.00330393	4	4	0.978581
ENSG00000079313	REXO1	ALS	0.265699	0.790471	0.0435447	1.3206e-10	12	12	0.978581
ENSG00000213809	KLRK1	ALS	0.265407	0.790696	0.056141	3.11995e-13	17	17	0.978581
ENSG00000233517	AC005162.2	ALS	-0.265376	0.79072	0.0394808	1.23351e-09	39	40	0.978581
ENSG00000144815	NXPE3	ALS	0.265302	0.790777	0.0914766	2.71894e-21	37	43	0.978581
ENSG00000214290	COLCA2	ALS	-0.265278	0.790795	0.0473701	2.42024e-11	24	24	0.978581
ENSG00000183044	ABAT	ALS	0.265242	0.790823	0.110409	1.58272e-25	34	35	0.978581
ENSG00000106809	OGN	ALS	-0.265107	0.790927	0.0720005	9.93661e-17	14	15	0.978581
ENSG00000249481	SPATS1	ALS	-0.265058	0.790964	0.00247496	0.133153	16	16	0.978581
ENSG00000244327	AC109992.2	ALS	0.264986	0.79102	0.000489407	0.504334	6	6	0.978581
ENSG00000258302	AC025034.1	ALS	-0.264956	0.791043	0.00016049	0.702211	5	5	0.978581
ENSG00000198155	ZNF876P	ALS	-0.264862	0.791116	0.0436545	1.36784e-10	17	23	0.978581
ENSG00000151743	AMN1	ALS	-0.264818	0.79115	0.00784318	0.00698522	3	3	0.978581
ENSG00000154743	TSEN2	ALS	-0.26473	0.791218	0.0359575	6.32553e-09	30	32	0.978581
ENSG00000219712	AL357054.1	ALS	-0.26456	0.791349	0.000125168	0.736068	4	4	0.978581
ENSG00000173826	KCNH6	ALS	0.264352	0.791509	0.00557358	0.0237006	8	9	0.978581
ENSG00000242715	CCDC169	ALS	0.264272	0.79157	0.197241	2.66907e-47	54	57	0.978581
ENSG00000122257	RBBP6	ALS	0.264131	0.791679	0.00231923	0.142938	7	8	0.978581
ENSG00000205413	SAMD9	ALS	-0.264122	0.791686	0.0324368	3.88633e-08	13	19	0.978581
ENSG00000133275	CSNK1G2	ALS	0.264104	0.7917	3.39211e-05	0.861123	1	3	0.978581
ENSG00000152214	RIT2	ALS	0.264092	0.791709	0.0821146	4.1397e-19	35	35	0.978581
ENSG00000222014	RAB6C	ALS	-0.264058	0.791735	0.300095	2.03758e-78	17	19	0.978581
ENSG00000102466	FGF14	ALS	0.264006	0.791775	0.0784031	2.80818e-18	12	12	0.978581
ENSG00000214022	REPIN1	ALS	-0.263998	0.791781	0.186385	1.63748e-44	30	40	0.978581
ENSG00000182902	SLC25A18	ALS	-0.263972	0.791801	0.000339576	0.57962	17	21	0.978581
ENSG00000149929	HIRIP3	ALS	0.263879	0.791873	0.0182422	4.11287e-05	18	18	0.978581
ENSG00000119812	FAM98A	ALS	-0.263873	0.791878	0.00927556	0.00349271	9	10	0.978581
ENSG00000126457	PRMT1	ALS	-0.263843	0.791901	0.000187218	0.677615	24	28	0.978581
ENSG00000173890	GPR160	ALS	-0.263831	0.79191	0.001091	0.318353	16	18	0.978581
ENSG00000233527	ZNF529-AS1	ALS	-0.263817	0.791921	0.107128	1.05924e-24	42	47	0.978581
ENSG00000263477	AC104982.2	ALS	-0.263714	0.792	0.000839132	0.376561	1	1	0.978581
ENSG00000074695	LMAN1	ALS	0.263675	0.79203	0.0316413	4.90782e-08	12	13	0.978581
ENSG00000164488	DACT2	ALS	-0.263574	0.792108	0.106369	1.20787e-24	45	52	0.978581
ENSG00000233836	AC139769.1	ALS	0.263552	0.792125	0.0607178	2.30174e-14	10	12	0.978581
ENSG00000167981	ZNF597	ALS	0.263509	0.792158	0.0311475	7.52472e-08	8	9	0.978581
ENSG00000152582	SPEF2	ALS	-0.263486	0.792176	0.469077	2.7066e-141	52	52	0.978581
ENSG00000187527	ATP13A5	ALS	-0.263432	0.792218	0.0227315	4.00999e-06	19	21	0.978581
ENSG00000214331	AC009053.1	ALS	-0.263403	0.79224	0.166279	3.79983e-39	131	147	0.978581
ENSG00000138629	UBL7	ALS	0.263336	0.792291	0.00639902	0.014906	15	17	0.978581
ENSG00000205155	PSENEN	ALS	-0.263284	0.792332	0.000866711	0.373578	2	2	0.978581
ENSG00000180638	SLC47A2	ALS	0.263132	0.792449	0.000194951	0.672777	10	10	0.978661
ENSG00000163798	SLC4A1AP	ALS	0.26297	0.792573	0.19756	1.68787e-47	11	11	0.97875
ENSG00000106105	GARS	ALS	0.262868	0.792652	0.0793751	1.86126e-18	8	8	0.978783
ENSG00000132561	MATN2	ALS	0.26263	0.792836	0.13348	4.88363e-31	55	62	0.978827
ENSG00000158006	PAFAH2	ALS	-0.262555	0.792893	0.122252	1.96623e-28	10	10	0.978827
ENSG00000152056	AP1S3	ALS	-0.262498	0.792937	0.0706938	1.1915e-16	7	7	0.978827
ENSG00000230368	FAM41C	ALS	0.262471	0.792958	0.000622489	0.451827	5	6	0.978827
ENSG00000270557	AC013731.1	ALS	0.262417	0.793	2.00517e-05	0.892503	1	1	0.978827
ENSG00000218521	AL589655.1	ALS	0.262279	0.793107	0.00100606	0.338199	18	18	0.978827
ENSG00000020922	MRE11	ALS	-0.262165	0.793195	0.254419	5.10902e-63	22	22	0.978827
ENSG00000104886	PLEKHJ1	ALS	0.262048	0.793284	0.0448625	7.94129e-11	24	37	0.978827
ENSG00000160602	NEK8	ALS	-0.261988	0.793331	0.000625153	0.449931	18	19	0.978827
ENSG00000236502	SIX3-AS1	ALS	0.261874	0.793419	0.00401225	0.0550404	32	32	0.978827
ENSG00000237940	LINC01238	ALS	0.261865	0.793425	0.0258578	8.72227e-07	23	62	0.978827
ENSG00000119535	CSF3R	ALS	0.261768	0.7935	0.000114588	0.746473	1	1	0.978827
ENSG00000244625	MIATNB	ALS	0.261642	0.793598	0.0165075	9.30237e-05	42	42	0.978827
ENSG00000256980	KHDC1L	ALS	0.261516	0.793695	0.0260055	7.15621e-07	7	8	0.978827
ENSG00000225163	LINC00618	ALS	0.261389	0.793793	0.0056183	0.0234631	21	22	0.978827
ENSG00000272056	AC013472.3	ALS	-0.261379	0.7938	0.00337118	0.0791852	1	1	0.978827
ENSG00000269891	ARHGAP19-SLIT1	ALS	0.261379	0.7938	0.000181864	0.680969	1	1	0.978827
ENSG00000171222	SCAND1	ALS	-0.261365	0.793811	0.033732	1.95886e-08	7	7	0.978827
ENSG00000188013	AC087499.1	ALS	0.261275	0.79388	0.0575605	1.4684e-13	13	29	0.978827
ENSG00000198300	PEG3	ALS	-0.26112	0.794	0.0216953	7.2669e-06	1	1	0.978827
ENSG00000229533	AC003986.1	ALS	0.261038	0.794063	0.00815894	0.0061623	4	4	0.978827
ENSG00000124615	MOCS1	ALS	0.261	0.794093	0.0353977	8.23009e-09	22	24	0.978827
ENSG00000130592	LSP1	ALS	-0.26091	0.794162	0.159264	1.76212e-37	52	60	0.978827
ENSG00000149782	PLCB3	ALS	0.260891	0.794177	0.060106	2.8603e-14	15	15	0.978827
ENSG00000256340	ABCC6P1	ALS	0.260819	0.794232	0.040151	8.80251e-10	28	33	0.978827
ENSG00000166482	MFAP4	ALS	-0.260815	0.794235	4.58492e-06	0.948491	2	10	0.978827
ENSG00000163297	ANTXR2	ALS	0.260813	0.794237	0.0126579	0.000651459	5	6	0.978827
ENSG00000214960	ISPD	ALS	-0.260805	0.794243	0.0756238	1.22415e-17	17	18	0.978827
ENSG00000180801	ARSJ	ALS	0.260768	0.794272	0.0359481	5.5778e-09	20	20	0.978827
ENSG00000243423	AC004223.1	ALS	-0.26066	0.794354	0.0106715	0.00176076	14	18	0.978827
ENSG00000256581	NLRP9P1	ALS	0.26065	0.794362	0.0524829	1.54234e-12	34	39	0.978827
ENSG00000100124	ANKRD54	ALS	0.260638	0.794372	0.00564957	0.0228797	2	3	0.978827
ENSG00000239883	PARGP1	ALS	-0.26058	0.794416	0.0810738	8.50277e-19	9	10	0.978827
ENSG00000186577	SMIM29	ALS	-0.26051	0.79447	0.0172538	6.59091e-05	34	36	0.978829
ENSG00000241472	PTPRG-AS1	ALS	0.260355	0.79459	0.00959709	0.00283174	4	4	0.97889
ENSG00000161920	MED11	ALS	-0.26031	0.794624	0.0229227	3.50271e-06	9	10	0.97889
ENSG00000255436	Z95704.2	ALS	0.259953	0.7949	0.000175404	0.689211	1	1	0.979165
ENSG00000168894	RNF181	ALS	-0.259731	0.795071	0.0229269	3.66855e-06	17	17	0.979233
ENSG00000233204	MAPRE1P3	ALS	-0.259702	0.795093	0.000344341	0.57453	3	3	0.979233
ENSG00000214078	CPNE1	ALS	0.259677	0.795113	0.559315	1.96451e-190	29	32	0.979233
ENSG00000110660	SLC35F2	ALS	0.259506	0.795245	0.228841	9.0835e-56	105	116	0.979304
ENSG00000109654	TRIM2	ALS	-0.259466	0.795275	0.153403	5.43484e-36	79	82	0.979304
ENSG00000225180	AATK-AS1	ALS	-0.259355	0.795361	0.00133312	0.270161	23	33	0.979345
ENSG00000163618	CADPS	ALS	0.259282	0.795417	0.0129286	0.000567171	48	50	0.97935
ENSG00000249494	AC008629.1	ALS	0.259173	0.795502	0.0474005	1.69493e-11	9	9	0.979374
ENSG00000139370	SLC15A4	ALS	-0.259121	0.795542	0.00483956	0.0353943	44	54	0.979374
ENSG00000039068	CDH1	ALS	0.258963	0.795663	0.0950356	5.79569e-22	17	18	0.979388
ENSG00000157992	KRTCAP3	ALS	0.258854	0.795748	0.00086068	0.374833	7	7	0.979388
ENSG00000163617	CCDC191	ALS	0.258779	0.795805	0.021791	6.39347e-06	4	4	0.979388
ENSG00000205765	C5orf51	ALS	-0.258769	0.795814	0.0648936	1.75862e-15	20	23	0.979388
ENSG00000196655	TRAPPC4	ALS	0.258723	0.795849	0.467106	7.19139e-141	13	14	0.979388
ENSG00000237720	AC011995.2	ALS	-0.258643	0.795911	0.220464	2.43367e-53	42	44	0.979388
ENSG00000079215	SLC1A3	ALS	-0.258632	0.795919	1.99797e-05	0.893247	9	10	0.979388
ENSG00000235478	LINC01664	ALS	0.258545	0.795986	0.0987207	8.6994e-23	12	12	0.979394
ENSG00000136045	PWP1	ALS	-0.258473	0.796042	0.00110281	0.316122	11	11	0.979394
ENSG00000112031	MTRF1L	ALS	0.258421	0.796082	0.474586	1.20033e-143	61	63	0.979394
ENSG00000114978	MOB1A	ALS	0.25824	0.796222	0.0539074	7.78973e-13	5	6	0.979444
ENSG00000198736	MSRB1	ALS	0.258233	0.796227	0.00359528	0.0697775	10	13	0.979444
ENSG00000134897	BIVM	ALS	-0.258105	0.796326	0.0461975	3.75926e-11	20	21	0.979484
ENSG00000257467	PPFIA2-AS1	ALS	0.258026	0.796387	0.000825303	0.384967	21	21	0.979484
ENSG00000158092	NCK1	ALS	-0.257922	0.796467	0.0110557	0.00143713	13	17	0.979484
ENSG00000258957	AL359317.2	ALS	-0.257919	0.796469	0	1	16	16	0.979484
ENSG00000136114	THSD1	ALS	-0.257681	0.796653	0.0258504	9.6043e-07	6	6	0.979617
ENSG00000111305	GSG1	ALS	-0.257554	0.796751	0.000607184	0.45643	11	11	0.979617
ENSG00000170647	TMEM133	ALS	-0.257492	0.796799	0.0373719	3.17186e-09	33	35	0.979617
ENSG00000151327	FAM177A1	ALS	-0.257329	0.796925	0.265564	8.07465e-67	40	41	0.979617
ENSG00000155561	NUP205	ALS	0.257299	0.796948	0.0914955	2.89856e-21	74	74	0.979617
ENSG00000135521	LTV1	ALS	0.257188	0.797033	0.00447184	0.0431674	26	26	0.979617
ENSG00000198677	TTC37	ALS	0.257148	0.797065	0.0761382	8.89347e-18	11	11	0.979617
ENSG00000125522	NPBWR2	ALS	-0.257031	0.797155	0.00319249	0.0877584	23	39	0.979617
ENSG00000129467	ADCY4	ALS	-0.257029	0.797156	0.040135	8.23852e-10	10	10	0.979617
ENSG00000145244	CORIN	ALS	-0.256983	0.797192	0.0122679	0.000728296	27	29	0.979617
ENSG00000163002	NUP35	ALS	-0.256539	0.797535	0.0956527	5.10984e-22	37	37	0.979617
ENSG00000132471	WBP2	ALS	0.256478	0.797582	0.106631	1.04602e-24	39	50	0.979617
ENSG00000126246	IGFLR1	ALS	0.256273	0.79774	0.0397133	9.34993e-10	8	8	0.979617
ENSG00000258696	AL359233.1	ALS	-0.256266	0.797745	2.60082e-05	0.877959	3	6	0.979617
ENSG00000256810	AC078925.1	ALS	0.256264	0.797747	0.1534	8.17439e-36	23	25	0.979617
ENSG00000259704	AC124248.1	ALS	-0.256231	0.797773	0.00173347	0.208761	3	3	0.979617
ENSG00000163661	PTX3	ALS	-0.256027	0.79793	0.0429433	2.14541e-10	31	32	0.979617
ENSG00000166833	NAV2	ALS	-0.255944	0.797994	0.064252	4.12259e-15	19	21	0.979617
ENSG00000231824	AKAIN1	ALS	-0.255939	0.797998	0.000100706	0.761905	46	57	0.979617
ENSG00000157193	LRP8	ALS	-0.255936	0.798	0.115412	4.34532e-27	27	32	0.979617
ENSG00000100664	EIF5	ALS	0.255899	0.798029	0.0734957	4.38607e-17	3	3	0.979617
ENSG00000162174	ASRGL1	ALS	0.255885	0.79804	0.282959	1.23509e-72	53	64	0.979617
ENSG00000168461	RAB31	ALS	-0.255883	0.798041	0.0753986	1.28654e-17	44	48	0.979617
ENSG00000224222	AC024601.1	ALS	-0.255839	0.798075	0.0485639	1.3338e-11	35	36	0.979617
ENSG00000240857	RDH14	ALS	0.255807	0.7981	0.00562131	0.0228455	1	1	0.979617
ENSG00000087263	OGFOD1	ALS	-0.255748	0.798145	0.0236662	2.38237e-06	17	18	0.979617
ENSG00000111358	GTF2H3	ALS	-0.255617	0.798247	0.0181555	3.9124e-05	17	22	0.979617
ENSG00000101160	CTSZ	ALS	-0.255581	0.798274	0.00817419	0.00607165	11	11	0.979617
ENSG00000120694	HSPH1	ALS	-0.255485	0.798348	6.09973e-07	0.980083	4	4	0.979617
ENSG00000255916	AC148477.1	ALS	0.255363	0.798443	3.0503e-07	0.986179	9	11	0.979617
ENSG00000103253	HAGHL	ALS	0.255289	0.7985	0.00171767	0.204524	1	2	0.979617
ENSG00000177875	CCDC184	ALS	-0.255275	0.79851	0.0656	2.22663e-15	42	43	0.979617
ENSG00000114120	SLC25A36	ALS	-0.255265	0.798518	0.059088	5.72784e-14	15	16	0.979617
ENSG00000227879	PSPC1P1	ALS	0.255232	0.798544	0.0712934	1.06909e-16	55	60	0.979617
ENSG00000092051	JPH4	ALS	-0.255187	0.798578	4.99635e-05	0.831498	19	21	0.979617
ENSG00000176834	VSIG10	ALS	-0.255175	0.798588	0.0950876	6.92489e-22	20	22	0.979617
ENSG00000122482	ZNF644	ALS	-0.255174	0.798588	0.0176553	5.53021e-05	3	3	0.979617
ENSG00000259682	AC091231.1	ALS	0.255071	0.798668	0.000270417	0.619862	3	3	0.979617
ENSG00000153060	TEKT5	ALS	0.255066	0.798672	0.0345811	1.31173e-08	8	8	0.979617
ENSG00000267459	AC006116.7	ALS	-0.255063	0.798674	5.98692e-05	0.8151	24	31	0.979617
ENSG00000269949	AC069307.1	ALS	-0.254922	0.798783	0.0830006	2.8047e-19	68	71	0.979686
ENSG00000189419	SPATA41	ALS	0.254743	0.798922	0.0108223	0.00159129	56	65	0.979707
ENSG00000245384	CXXC4-AS1	ALS	0.254656	0.798989	0.0394712	1.14931e-09	6	6	0.979707
ENSG00000143816	WNT9A	ALS	0.254527	0.799088	0.0324845	3.13978e-08	20	21	0.979707
ENSG00000085449	WDFY1	ALS	0.254388	0.799196	0.050475	5.18557e-12	10	10	0.979707
ENSG00000120437	ACAT2	ALS	-0.254329	0.799241	0.0256966	1.00421e-06	16	16	0.979707
ENSG00000103343	ZNF174	ALS	-0.254302	0.799262	0.000343206	0.576121	4	4	0.979707
ENSG00000140285	FGF7	ALS	0.254257	0.799297	0.00780413	0.00733037	23	26	0.979707
ENSG00000166199	ALKBH3	ALS	-0.254243	0.799307	0.281356	5.96528e-72	15	15	0.979707
ENSG00000236754	AC007666.1	ALS	-0.254103	0.799416	0.00161339	0.223908	8	10	0.979707
ENSG00000158258	CLSTN2	ALS	0.253838	0.799621	0.000879009	0.370377	20	21	0.979707
ENSG00000105509	HAS1	ALS	-0.253785	0.799662	0.113725	2.8824e-26	58	75	0.979707
ENSG00000139410	SDSL	ALS	-0.253664	0.799755	0.123999	2.9135e-29	11	14	0.979707
ENSG00000142530	FAM71E1	ALS	-0.253595	0.799808	0.00329006	0.0812876	7	7	0.979707
ENSG00000185304	RGPD2	ALS	-0.253521	0.799866	0.000119468	0.742138	7	13	0.979707
ENSG00000243444	PALM2	ALS	-0.253464	0.79991	0.0598115	3.52927e-14	42	43	0.979707
ENSG00000183691	NOG	ALS	-0.253445	0.799924	0.00175457	0.204874	17	19	0.979707
ENSG00000203618	GP1BB	ALS	0.253335	0.80001	0.00167267	0.215302	4	4	0.979707
ENSG00000220548	VIM2P	ALS	0.253218	0.8001	0.000195607	0.672969	1	1	0.979707
ENSG00000257086	AP001453.3	ALS	0.253075	0.80021	0.0141082	0.000311426	10	11	0.979707
ENSG00000124302	CHST8	ALS	-0.253046	0.800233	0.0442065	7.47863e-11	21	21	0.979707
ENSG00000164953	TMEM67	ALS	-0.253043	0.800235	0.0350944	9.9619e-09	13	13	0.979707
ENSG00000230852	AL161621.1	ALS	-0.253015	0.800257	0.000142087	0.718955	34	35	0.979707
ENSG00000172425	TTC36	ALS	0.252903	0.800343	3.31295e-05	0.862378	5	9	0.979707
ENSG00000257953	AC083805.2	ALS	-0.252869	0.800369	0.00397854	0.0563644	8	8	0.979707
ENSG00000145246	ATP10D	ALS	0.252863	0.800374	0.103742	3.99585e-24	41	45	0.979707
ENSG00000164684	ZNF704	ALS	0.2527	0.8005	0.00260426	0.122462	1	1	0.979707
ENSG00000267852	AC119396.2	ALS	-0.252658	0.800533	0.0102043	0.00220996	9	11	0.979707
ENSG00000151414	NEK7	ALS	0.252651	0.800538	0.00570936	0.0221369	18	18	0.979707
ENSG00000125775	SDCBP2	ALS	0.25262	0.800562	0.122336	5.72372e-29	40	46	0.979707
ENSG00000101473	ACOT8	ALS	-0.252493	0.80066	0.0583147	2.72262e-14	60	67	0.979707
ENSG00000177971	IMP3	ALS	-0.252258	0.800842	0.0208657	1.03377e-05	5	6	0.979707
ENSG00000269959	SPACA6P-AS	ALS	-0.252231	0.800862	0.0156177	0.000148689	3	4	0.979707
ENSG00000140374	ETFA	ALS	-0.252151	0.800924	0.0268752	5.69502e-07	21	25	0.979707
ENSG00000268231	AC008743.1	ALS	-0.251986	0.801052	0.0027266	0.113341	9	11	0.979707
ENSG00000225693	LAGE3P1	ALS	-0.251892	0.801125	0.000616856	0.453319	6	6	0.979707
ENSG00000198805	PNP	ALS	-0.251875	0.801138	0.134441	2.92009e-31	20	21	0.979707
ENSG00000254266	PKIA-AS1	ALS	0.251794	0.8012	0.000224398	0.651196	1	3	0.979707
ENSG00000234899	SOX9-AS1	ALS	0.251759	0.801227	0.0990628	5.67287e-23	23	24	0.979707
ENSG00000106692	FKTN	ALS	0.251689	0.801281	0.173809	6.54483e-41	17	17	0.979707
ENSG00000235082	SUMO1P3	ALS	-0.251661	0.801303	5.06535e-06	0.942991	23	24	0.979707
ENSG00000177302	TOP3A	ALS	-0.251645	0.801315	0.173289	4.22762e-41	36	39	0.979707
ENSG00000271452	AC005034.5	ALS	0.251623	0.801332	0.0307247	8.38907e-08	25	26	0.979707
ENSG00000155816	FMN2	ALS	-0.251623	0.801333	0.0475982	1.97666e-11	44	44	0.979707
ENSG00000107779	BMPR1A	ALS	-0.251607	0.801345	0.0989532	4.29091e-23	29	30	0.979707
ENSG00000245556	SCAMP1-AS1	ALS	0.251525	0.801409	0.0820822	4.92517e-19	29	33	0.979707
ENSG00000115652	UXS1	ALS	-0.251503	0.801425	0.0326062	3.28924e-08	18	20	0.979707
ENSG00000121691	CAT	ALS	0.251459	0.801459	0.251759	2.93368e-62	39	42	0.979707
ENSG00000250012	AC079848.1	ALS	-0.251451	0.801465	0.0279474	2.79093e-07	23	26	0.979707
ENSG00000271771	AC139792.1	ALS	0.251406	0.8015	0.000371726	0.560607	1	1	0.979707
ENSG00000138172	CALHM2	ALS	-0.251391	0.801512	0.032515	3.25181e-08	13	13	0.979707
ENSG00000176532	PRR15	ALS	0.251376	0.801523	0.0104301	0.00197009	3	3	0.979707
ENSG00000077348	EXOSC5	ALS	-0.251355	0.80154	0.000160901	0.701673	31	43	0.979707
ENSG00000110079	MS4A4A	ALS	-0.251286	0.801593	0.0291646	1.73617e-07	14	19	0.979707
ENSG00000111640	GAPDH	ALS	-0.251226	0.801639	0.0420752	2.44203e-10	9	10	0.979707
ENSG00000240401	AC012358.3	ALS	0.251169	0.801683	0.00850235	0.005154	11	11	0.979707
ENSG00000137857	DUOX1	ALS	-0.251056	0.801771	0.0496657	6.24666e-12	20	35	0.979709
ENSG00000130725	UBE2M	ALS	-0.251031	0.80179	0.00037282	0.55909	2	3	0.979709
ENSG00000214872	SMTNL1	ALS	0.250917	0.801878	0.00532913	0.0268044	8	10	0.979753
ENSG00000172888	ZNF621	ALS	0.250501	0.8022	0.000566647	0.472634	1	1	0.980036
ENSG00000138190	EXOC6	ALS	0.250482	0.802214	0.126683	2.90069e-29	33	33	0.980036
ENSG00000110987	BCL7A	ALS	0.250292	0.802361	0.00518965	0.0293284	2	2	0.980115
ENSG00000186399	GOLGA8R	ALS	0.250223	0.802415	0.0955923	2.22796e-22	32	42	0.980115
ENSG00000182366	FAM87A	ALS	0.250195	0.802437	0.17583	1.00142e-41	21	22	0.980115
ENSG00000232407	AC104164.2	ALS	0.250087	0.80252	0.00670518	0.0131851	7	7	0.980152
ENSG00000179388	EGR3	ALS	-0.249992	0.802593	0.00336983	0.0789154	16	22	0.980159
ENSG00000175701	LINC00116	ALS	-0.249874	0.802685	0.134357	9.94699e-32	55	57	0.980159
ENSG00000111412	C12orf49	ALS	0.249854	0.8027	0.000211998	0.659526	1	1	0.980159
ENSG00000244733	AL132656.2	ALS	-0.249784	0.802754	0.0320282	3.68307e-08	44	45	0.980159
ENSG00000153827	TRIP12	ALS	-0.249741	0.802787	0.0454501	5.45594e-11	46	49	0.980159
ENSG00000269430	LRRC3DN	ALS	-0.24959	0.802904	0.000602578	0.456722	23	35	0.980194
ENSG00000260914	AC026464.4	ALS	0.249564	0.802924	0.0796514	1.90226e-18	13	13	0.980194
ENSG00000141480	ARRB2	ALS	0.2495	0.802974	0.00452932	0.0416915	4	6	0.980194
ENSG00000205362	MT1A	ALS	0.249344	0.803095	0.0253309	1.24965e-06	3	3	0.980278
ENSG00000121211	MND1	ALS	-0.249207	0.803201	0.00100707	0.338096	31	35	0.980344
ENSG00000197776	KLHDC1	ALS	0.249083	0.803297	0.0865749	5.80662e-20	15	17	0.980372
ENSG00000228810	PABPC1P11	ALS	-0.248967	0.803386	0.000834483	0.382866	2	2	0.980372
ENSG00000109332	UBE2D3	ALS	0.248943	0.803405	0.0524501	1.66439e-12	25	27	0.980372
ENSG00000163312	HELQ	ALS	-0.248854	0.803474	0.00501364	0.0321534	7	8	0.980372
ENSG00000258399	AL117190.1	ALS	0.248835	0.803488	0.0060011	0.0190647	12	15	0.980372
ENSG00000197763	TXNRD3	ALS	0.24877	0.803539	0.065348	2.40033e-15	14	15	0.980372
ENSG00000101216	GMEB2	ALS	0.248511	0.803739	6.65671e-06	0.938021	3	3	0.980552
ENSG00000163694	RBM47	ALS	0.24831	0.803894	0.00891689	0.00423059	14	14	0.980627
ENSG00000145358	DDIT4L	ALS	-0.248246	0.803944	0.151739	1.55377e-35	63	63	0.980627
ENSG00000106399	RPA3	ALS	-0.248069	0.804081	0.163521	2.32262e-38	16	16	0.980627
ENSG00000257829	AC121757.1	ALS	0.248044	0.8041	2.22649e-05	0.887625	1	1	0.980627
ENSG00000189152	GRAPL	ALS	0.247715	0.804355	0.0364538	5.43881e-09	7	15	0.980627
ENSG00000261799	AC007406.5	ALS	0.247654	0.804402	0.0122499	0.000786972	19	21	0.980627
ENSG00000185823	NPAP1	ALS	-0.247625	0.804425	0.112614	6.07995e-26	62	82	0.980627
ENSG00000205937	RNPS1	ALS	0.247462	0.804551	0.101834	1.7189e-23	8	10	0.980627
ENSG00000073331	ALPK1	ALS	-0.247352	0.804636	0.0780299	4.49421e-18	48	51	0.980627
ENSG00000141854	MISP3	ALS	-0.247284	0.804689	0.0987068	6.50081e-23	44	67	0.980627
ENSG00000072657	TRHDE	ALS	0.24719	0.804761	0.00251858	0.129172	4	4	0.980627
ENSG00000083457	ITGAE	ALS	0.24718	0.804769	0.0133465	0.00044421	5	8	0.980627
ENSG00000270332	SMC2-AS1	ALS	-0.247148	0.804794	0.0473993	1.76158e-11	13	13	0.980627
ENSG00000235173	HGH1	ALS	0.247073	0.804852	0.0094755	0.00314861	36	46	0.980627
ENSG00000243167	RPS10P28	ALS	-0.247022	0.804891	0.000655694	0.440021	7	8	0.980627
ENSG00000174151	CYB561D1	ALS	-0.246956	0.804942	0.037936	2.51634e-09	41	42	0.980627
ENSG00000231490	RPL7L1P2	ALS	-0.246934	0.804959	5.55992e-06	0.943289	4	4	0.980627
ENSG00000178741	COX5A	ALS	0.246447	0.805336	0.0256318	1.10374e-06	10	10	0.980627
ENSG00000258818	RNASE4	ALS	-0.246447	0.805336	0.065516	2.34184e-15	14	17	0.980627
ENSG00000262372	CR936218.1	ALS	-0.246384	0.805385	0.000406361	0.541681	13	13	0.980627
ENSG00000081059	TCF7	ALS	-0.246365	0.8054	2.88661e-05	0.871139	1	1	0.980627
ENSG00000164323	CFAP97	ALS	-0.246175	0.805547	0.470035	2.71081e-142	58	64	0.980627
ENSG00000170049	KCNAB3	ALS	0.246163	0.805556	0.0500792	5.40179e-12	10	10	0.980627
ENSG00000248725	AC097488.1	ALS	0.246106	0.8056	0.00790676	0.00701238	1	4	0.980627
ENSG00000111218	PRMT8	ALS	-0.246069	0.805629	0.000994226	0.341664	27	29	0.980627
ENSG00000050820	BCAR1	ALS	-0.245907	0.805754	0.0835648	2.40121e-19	16	16	0.980627
ENSG00000061676	NCKAP1	ALS	-0.24589	0.805768	0.00699473	0.0112253	7	8	0.980627
ENSG00000122574	WIPF3	ALS	0.245867	0.805785	0.231394	1.87427e-56	33	35	0.980627
ENSG00000108001	EBF3	ALS	-0.245645	0.805957	0.000416265	0.537858	16	18	0.980627
ENSG00000262470	TVP23CP2	ALS	0.24559	0.806	0.000247528	0.63467	1	1	0.980627
ENSG00000143420	ENSA	ALS	0.245541	0.806038	0.00468885	0.0384047	22	24	0.980627
ENSG00000166260	COX11	ALS	-0.245485	0.806081	0.322839	1.94033e-85	17	17	0.980627
ENSG00000228016	RAPGEF4-AS1	ALS	-0.245391	0.806154	0.272648	1.2197e-68	53	57	0.980627
ENSG00000258418	AL352977.1	ALS	-0.245385	0.806158	0.0123486	0.000764363	20	20	0.980627
ENSG00000184304	PRKD1	ALS	0.245353	0.806183	0.00852534	0.00513147	2	2	0.980627
ENSG00000225450	AL021707.1	ALS	0.245343	0.806191	0.000320132	0.58714	5	6	0.980627
ENSG00000107957	SH3PXD2A	ALS	0.245322	0.806207	0.0111114	0.001386	11	11	0.980627
ENSG00000259924	AC011939.1	ALS	0.245298	0.806225	2.71229e-05	0.87537	4	4	0.980627
ENSG00000244257	PKD1P1	ALS	0.245284	0.806237	0.400266	2.9986e-113	10	23	0.980627
ENSG00000140511	HAPLN3	ALS	0.245269	0.806248	0.140448	1.14258e-32	19	23	0.980627
ENSG00000169676	DRD5	ALS	-0.245244	0.806267	0.0903499	7.22199e-21	68	70	0.980627
ENSG00000260810	AL135818.2	ALS	-0.245184	0.806314	0.000810113	0.390346	7	7	0.980627
ENSG00000188234	AGAP4	ALS	0.245083	0.806392	0.240769	1.54538e-59	52	66	0.980627
ENSG00000048162	NOP16	ALS	-0.244935	0.806507	0.0424019	2.48975e-10	7	7	0.980627
ENSG00000115425	PECR	ALS	0.244926	0.806514	0.0160101	0.000117811	29	30	0.980627
ENSG00000155265	GOLGA7B	ALS	-0.24484	0.80658	0.0351101	1.06947e-08	63	64	0.980627
ENSG00000234919	LINC01827	ALS	-0.244835	0.806584	0.0201375	1.54622e-05	22	27	0.980627
ENSG00000180015	AC093909.1	ALS	-0.244816	0.806599	0	1	3	4	0.980627
ENSG00000214439	FAM185BP	ALS	-0.244801	0.80661	0.153391	7.0196e-36	38	49	0.980627
ENSG00000134308	YWHAQ	ALS	-0.244659	0.80672	0.0218936	6.33396e-06	87	97	0.980627
ENSG00000151575	TEX9	ALS	-0.24459	0.806774	0.0107883	0.00163125	16	17	0.980627
ENSG00000214176	PLEKHM1P1	ALS	0.244436	0.806893	0.0228569	4.22944e-06	11	11	0.980627
ENSG00000124222	STX16	ALS	-0.244383	0.806935	0.0177059	5.1326e-05	12	13	0.980627
ENSG00000138085	ATRAID	ALS	-0.244319	0.806984	0.0821167	3.60392e-19	14	14	0.980627
ENSG00000100319	ZMAT5	ALS	-0.244298	0.807	7.72165e-06	0.933374	1	1	0.980627
ENSG00000159377	PSMB4	ALS	0.244246	0.80704	0.0435707	1.44386e-10	14	14	0.980627
ENSG00000198453	ZNF568	ALS	-0.244216	0.807063	0.0256861	1.05864e-06	20	21	0.980627
ENSG00000113441	LNPEP	ALS	-0.244215	0.807065	0.0052952	0.0274753	74	90	0.980627
ENSG00000198791	CNOT7	ALS	-0.244125	0.807134	0.0567458	2.33509e-13	46	48	0.980627
ENSG00000138829	FBN2	ALS	-0.244061	0.807184	0.227939	1.15222e-55	40	40	0.980627
ENSG00000113649	TCERG1	ALS	0.243991	0.807238	0.0237593	2.53479e-06	8	9	0.980627
ENSG00000143819	EPHX1	ALS	0.24395	0.80727	0.046707	3.36794e-11	19	20	0.980627
ENSG00000076650	GPATCH1	ALS	0.243928	0.807286	0.0354613	7.98896e-09	16	16	0.980627
ENSG00000184465	WDR27	ALS	0.243908	0.807302	0.123573	1.57742e-28	52	56	0.980627
ENSG00000147669	POLR2K	ALS	-0.2439	0.807309	0.000283191	0.611878	9	11	0.980627
ENSG00000134463	ECHDC3	ALS	-0.243761	0.807416	0.136721	1.0876e-31	65	67	0.980627
ENSG00000112561	TFEB	ALS	-0.243649	0.807502	6.95886e-05	0.799928	15	17	0.980627
ENSG00000119699	TGFB3	ALS	0.243597	0.807543	0.0284607	2.69863e-07	49	52	0.980627
ENSG00000124243	BCAS4	ALS	0.243531	0.807594	0.0722807	6.33349e-17	69	76	0.980627
ENSG00000267581	AC011477.4	ALS	0.243474	0.807638	0.0161093	0.000113745	30	36	0.980627
ENSG00000128335	APOL2	ALS	-0.243421	0.807679	0.31873	2.27581e-84	41	47	0.980627
ENSG00000233690	EBAG9P1	ALS	-0.24342	0.80768	0.00604247	0.0187467	4	4	0.980627
ENSG00000130244	FAM98C	ALS	0.24337	0.807719	0.0263438	7.73728e-07	4	4	0.980627
ENSG00000003989	SLC7A2	ALS	-0.243352	0.807733	0.159826	2.16141e-37	83	93	0.980627
ENSG00000105088	OLFM2	ALS	-0.243299	0.807774	0.0826458	2.76767e-19	38	45	0.980627
ENSG00000204666	AC010624.1	ALS	0.24328	0.807788	0.000151162	0.710304	7	9	0.980627
ENSG00000124596	OARD1	ALS	-0.243081	0.807943	0.000254898	0.624026	2	2	0.980735
ENSG00000064012	CASP8	ALS	0.242994	0.80801	0.0176535	5.11916e-05	8	8	0.980735
ENSG00000170325	PRDM10	ALS	-0.242962	0.808034	0.000635569	0.44403	4	5	0.980735
ENSG00000232466	AL356133.1	ALS	0.242547	0.808356	0.00141618	0.253412	6	6	0.980913
ENSG00000160229	ZNF66	ALS	-0.242465	0.80842	0.070764	1.18126e-16	26	33	0.980913
ENSG00000176658	MYO1D	ALS	-0.242459	0.808425	0.0628868	1.09499e-14	23	27	0.980913
ENSG00000214946	TBC1D26	ALS	0.242398	0.808472	0.0824173	2.18763e-19	14	22	0.980913
ENSG00000223396	RPS10P7	ALS	0.242363	0.808499	0.0284969	2.48545e-07	15	15	0.980913
ENSG00000162745	OLFML2B	ALS	-0.242275	0.808567	0.0133675	0.000458998	25	28	0.980913
ENSG00000213240	AC239799.1	ALS	0.242224	0.808606	0.0846049	1.13668e-19	4	15	0.980913
ENSG00000157557	ETS2	ALS	-0.242176	0.808644	0.0751252	1.60809e-17	57	61	0.980913
ENSG00000224566	FAM96AP2	ALS	0.242134	0.808676	1.30884e-05	0.912397	2	2	0.980913
ENSG00000206530	CFAP44	ALS	0.242096	0.808706	0.0645779	3.96841e-15	69	72	0.980913
ENSG00000272498	AC090948.2	ALS	-0.241683	0.809025	0.00787665	0.00696097	3	3	0.980983
ENSG00000231170	AC002451.1	ALS	-0.241643	0.809057	0.13931	2.17136e-32	19	19	0.980983
ENSG00000115350	POLE4	ALS	0.241576	0.809109	0.00771793	0.00768695	15	18	0.980983
ENSG00000257950	P2RX5-TAX1BP3	ALS	-0.24155	0.809129	0.0310133	7.89906e-08	7	9	0.980983
ENSG00000101138	CSTF1	ALS	-0.241524	0.809149	0.0124869	0.000706921	9	11	0.980983
ENSG00000170092	SPDYE5	ALS	-0.241514	0.809157	0.00429162	0.0470363	5	5	0.980983
ENSG00000266644	AC103810.5	ALS	-0.241399	0.809246	0.000296552	0.603699	8	10	0.980983
ENSG00000072840	EVC	ALS	-0.241234	0.809374	0.0127981	0.000607359	11	14	0.980983
ENSG00000113594	LIFR	ALS	-0.241026	0.809535	0.12847	8.22847e-30	30	33	0.980983
ENSG00000268055	AC067969.1	ALS	-0.241021	0.809539	0.0849947	3.91002e-20	14	15	0.980983
ENSG00000215039	CD27-AS1	ALS	-0.241008	0.809549	0.245703	3.691e-61	44	52	0.980983
ENSG00000145248	SLC10A4	ALS	-0.240989	0.809564	0.0176049	5.33527e-05	8	8	0.980983
ENSG00000139112	GABARAPL1	ALS	0.240763	0.809739	0.0824904	4.09764e-19	19	20	0.980983
ENSG00000162601	MYSM1	ALS	0.240731	0.809764	0.46421	4.94138e-140	44	46	0.980983
ENSG00000138231	DBR1	ALS	-0.24065	0.809826	0.0319043	4.91696e-08	13	15	0.980983
ENSG00000069020	MAST4	ALS	-0.240602	0.809863	0.0357451	6.82179e-09	39	41	0.980983
ENSG00000175110	MRPS22	ALS	-0.240506	0.809938	0.105738	9.21774e-25	18	19	0.980983
ENSG00000261796	ISY1-RAB43	ALS	0.240493	0.809948	9.91563e-05	0.763821	9	9	0.980983
ENSG00000176946	THAP4	ALS	-0.240357	0.810054	0.0201025	1.39054e-05	13	17	0.980983
ENSG00000167291	TBC1D16	ALS	-0.240343	0.810064	0.0425552	2.23561e-10	46	53	0.980983
ENSG00000153395	LPCAT1	ALS	0.240311	0.81009	0.0761111	1.10416e-17	11	18	0.980983
ENSG00000105699	LSR	ALS	0.240187	0.810185	0.00203012	0.173084	16	18	0.980983
ENSG00000137133	HINT2	ALS	0.240145	0.810218	0.00132669	0.270911	2	2	0.980983
ENSG00000179886	TIGD5	ALS	-0.240098	0.810254	0.0052656	0.0282074	2	2	0.980983
ENSG00000196387	ZNF140	ALS	-0.240077	0.81027	0.0295686	1.51855e-07	28	39	0.980983
ENSG00000231992	AC092802.3	ALS	-0.240056	0.810287	7.02891e-05	0.799577	6	6	0.980983
ENSG00000001460	STPG1	ALS	0.240032	0.810306	0.143442	1.25374e-33	14	14	0.980983
ENSG00000242539	AC007620.2	ALS	-0.23997	0.810353	0.0466669	3.21725e-11	11	14	0.980983
ENSG00000018408	WWTR1	ALS	-0.23991	0.8104	0.00100127	0.33745	1	1	0.980983
ENSG00000230124	ACBD6	ALS	-0.239892	0.810414	0.00713024	0.010596	22	22	0.980983
ENSG00000184752	NDUFA12	ALS	-0.239841	0.810454	0.0349583	1.08029e-08	42	43	0.980983
ENSG00000198301	SDAD1	ALS	-0.239662	0.810592	0.00013859	0.722725	26	27	0.980983
ENSG00000132518	GUCY2D	ALS	-0.239648	0.810603	0.00969111	0.00269222	4	4	0.980983
ENSG00000261329	AC016597.1	ALS	-0.239604	0.810637	0.118878	6.01912e-28	34	47	0.980983
ENSG00000099960	SLC7A4	ALS	0.239525	0.810699	0.0114879	0.00110282	9	14	0.980983
ENSG00000259553	AC140725.1	ALS	0.239523	0.8107	0.000262536	0.624503	1	1	0.980983
ENSG00000154118	JPH3	ALS	0.239465	0.810745	0.0208095	1.06855e-05	25	28	0.980983
ENSG00000064205	WISP2	ALS	0.239437	0.810767	0.00482708	0.0351962	20	20	0.980983
ENSG00000236682	AC068282.1	ALS	-0.23938	0.810811	0.658667	1.10592e-255	20	21	0.980983
ENSG00000213077	FAM106A	ALS	0.239191	0.810958	0.2224	2.07805e-54	27	44	0.981078
ENSG00000152518	ZFP36L2	ALS	-0.238981	0.81112	0.0107582	0.0016317	3	3	0.981078
ENSG00000231652	AL590428.1	ALS	0.238614	0.811405	0.0325474	3.64891e-08	44	46	0.981078
ENSG00000270135	AC078795.3	ALS	-0.238558	0.811449	0.000354559	0.569732	67	71	0.981078
ENSG00000205795	CYS1	ALS	0.238435	0.811544	0.0376977	2.88197e-09	35	36	0.981078
ENSG00000150054	MPP7	ALS	-0.238414	0.81156	0.0862225	6.502e-20	74	74	0.981078
ENSG00000253973	AC079296.1	ALS	-0.238298	0.81165	0.0466239	3.13759e-11	31	32	0.981078
ENSG00000135747	ZNF670-ZNF695	ALS	0.238193	0.811732	0.336414	8.20483e-90	28	28	0.981078
ENSG00000109846	CRYAB	ALS	-0.238121	0.811787	0.000937755	0.355252	10	10	0.981078
ENSG00000187486	KCNJ11	ALS	0.237588	0.812201	0.0766814	6.21626e-18	27	29	0.981078
ENSG00000197410	DCHS2	ALS	0.237534	0.812242	0.101108	1.85941e-23	91	97	0.981078
ENSG00000144063	MALL	ALS	-0.23738	0.812362	0.0385174	1.78895e-09	14	17	0.981078
ENSG00000182348	ZNF804B	ALS	-0.237345	0.812389	0.000498013	0.500216	6	6	0.981078
ENSG00000107874	CUEDC2	ALS	0.237315	0.812412	0.0286232	2.31904e-07	6	6	0.981078
ENSG00000258232	AC125611.3	ALS	-0.237309	0.812417	0.0474708	2.06613e-11	11	12	0.981078
ENSG00000251138	AC090502.1	ALS	0.237177	0.812519	3.49407e-05	0.858445	5	5	0.981078
ENSG00000136738	STAM	ALS	0.237147	0.812543	0.111646	7.18063e-26	31	31	0.981078
ENSG00000132463	GRSF1	ALS	-0.237141	0.812547	0.040472	6.44824e-10	11	11	0.981078
ENSG00000115282	TTC31	ALS	-0.236918	0.812721	0.00696912	0.0116037	18	20	0.981078
ENSG00000099956	SMARCB1	ALS	0.236897	0.812737	0.0957358	3.65349e-22	28	29	0.981078
ENSG00000111335	OAS2	ALS	-0.236874	0.812755	3.75545e-05	0.85369	3	3	0.981078
ENSG00000228599	RPL7P52	ALS	-0.236815	0.8128	4.07076e-05	0.847362	1	2	0.981078
ENSG00000175538	KCNE3	ALS	0.236774	0.812832	0.212216	1.18387e-51	15	15	0.981078
ENSG00000132305	IMMT	ALS	0.236772	0.812834	0.227032	1.75574e-55	15	15	0.981078
ENSG00000008516	MMP25	ALS	-0.236704	0.812886	0.0136368	0.000388377	9	10	0.981078
ENSG00000162461	SLC25A34	ALS	-0.236692	0.812896	0.234244	2.07977e-57	45	54	0.981078
ENSG00000164040	PGRMC2	ALS	0.236502	0.813043	8.93782e-05	0.775452	28	30	0.981078
ENSG00000272844	AC074044.1	ALS	-0.236487	0.813055	0.00790959	0.00691462	3	3	0.981078
ENSG00000174417	TRHR	ALS	0.236436	0.813095	0.0437403	1.21603e-10	43	43	0.981078
ENSG00000130300	PLVAP	ALS	-0.236417	0.813109	0.00670397	0.0132297	3	3	0.981078
ENSG00000104613	INTS10	ALS	-0.236389	0.813131	0.177046	1.75502e-42	19	20	0.981078
ENSG00000259039	AL161804.1	ALS	-0.236368	0.813147	0.00102249	0.3338	3	3	0.981078
ENSG00000180189	HMGB1P14	ALS	-0.236295	0.813204	0.000282977	0.612021	4	4	0.981078
ENSG00000163630	SYNPR	ALS	0.236216	0.813265	0.00261014	0.120805	20	20	0.981078
ENSG00000170289	CNGB3	ALS	-0.236214	0.813267	0.107486	5.85716e-25	18	19	0.981078
ENSG00000244674	RPS3AP15	ALS	0.235973	0.813453	0.0438688	1.31778e-10	21	66	0.981078
ENSG00000226363	HAGLROS	ALS	-0.235841	0.813556	0.122173	2.64589e-28	11	11	0.981078
ENSG00000230084	AC006059.1	ALS	0.235786	0.813599	0.0275472	4.04902e-07	11	11	0.981078
ENSG00000114126	TFDP2	ALS	-0.235777	0.813606	0.000652256	0.439854	24	27	0.981078
ENSG00000064313	TAF2	ALS	0.2357	0.813666	0.164405	1.64126e-39	43	45	0.981078
ENSG00000272913	AC009237.14	ALS	-0.235617	0.81373	0.0115764	0.00109708	13	22	0.981078
ENSG00000257835	AC073591.1	ALS	0.235601	0.813742	2.95287e-05	0.869294	3	3	0.981078
ENSG00000236641	Z99916.1	ALS	-0.235582	0.813757	0.0315998	5.78529e-08	24	28	0.981078
ENSG00000092929	UNC13D	ALS	-0.235384	0.813911	0.0334639	2.31252e-08	10	11	0.981078
ENSG00000178852	EFCAB13	ALS	-0.235344	0.813942	0.316141	2.87392e-83	48	49	0.981078
ENSG00000140479	PCSK6	ALS	-0.235306	0.813971	0.0820624	5.34708e-19	68	81	0.981078
ENSG00000107554	DNMBP	ALS	0.235267	0.814001	0.036707	4.27124e-09	26	26	0.981078
ENSG00000162769	FLVCR1	ALS	-0.235247	0.814017	0.0834196	1.76478e-19	47	48	0.981078
ENSG00000264630	PRKCA-AS1	ALS	0.23523	0.81403	0.000274833	0.616723	3	3	0.981078
ENSG00000171617	ENC1	ALS	0.235058	0.814164	0.0150431	0.000193971	4	5	0.981078
ENSG00000166603	MC4R	ALS	0.235023	0.814191	0.0303758	8.7592e-08	15	15	0.981078
ENSG00000234851	RPL23AP42	ALS	0.234981	0.814223	0.000105627	0.756328	4	5	0.981078
ENSG00000231903	AC079354.3	ALS	-0.234955	0.814244	1.71234e-05	0.900101	9	9	0.981078
ENSG00000139597	N4BP2L1	ALS	0.234948	0.814249	0.0561754	2.75553e-13	36	38	0.981078
ENSG00000166557	TMED3	ALS	-0.234874	0.814307	5.53481e-06	0.942221	6	6	0.981078
ENSG00000261696	AL353732.1	ALS	-0.234653	0.814478	0.00698043	0.0113758	19	20	0.981078
ENSG00000103569	AQP9	ALS	-0.234606	0.814514	0.0240901	1.81394e-06	4	4	0.981078
ENSG00000231429	AC244021.2	ALS	-0.234478	0.814614	0.0413802	4.46981e-10	7	11	0.981078
ENSG00000123700	KCNJ2	ALS	0.234396	0.814678	0.00446551	0.043211	57	65	0.981078
ENSG00000260372	AQP4-AS1	ALS	0.234331	0.814728	0.515332	1.16975e-163	50	51	0.981078
ENSG00000235423	AC068768.1	ALS	0.234195	0.814834	0.0364583	4.86485e-09	32	37	0.981078
ENSG00000109475	RPL34	ALS	-0.234188	0.814839	0.000139581	0.72195	5	5	0.981078
ENSG00000042088	TDP1	ALS	0.234182	0.814843	0.0996564	5.64225e-23	30	32	0.981078
ENSG00000171867	PRNP	ALS	0.234171	0.814852	0.00203781	0.172883	7	7	0.981078
ENSG00000262903	AC027796.4	ALS	0.23404	0.814954	0.00123802	0.288138	13	15	0.981078
ENSG00000159593	NAE1	ALS	0.23403	0.814962	0.0124653	0.000705995	2	3	0.981078
ENSG00000217733	CCT7P1	ALS	-0.234016	0.814972	0.0324593	3.59033e-08	4	6	0.981078
ENSG00000236197	AC002429.2	ALS	-0.233992	0.814991	0	1	27	30	0.981078
ENSG00000237879	LINC00398	ALS	0.233764	0.815168	0.00278863	0.105181	66	67	0.981078
ENSG00000259940	AC109449.1	ALS	0.233753	0.815177	0.0509247	3.67578e-12	27	27	0.981078
ENSG00000176383	B3GNT4	ALS	-0.233599	0.815296	0.00929139	0.00337981	3	3	0.981078
ENSG00000271122	AC018647.2	ALS	0.233574	0.815316	0.110699	1.32371e-25	29	31	0.981078
ENSG00000258111	AC079316.1	ALS	-0.233431	0.815427	1.40939e-05	0.905936	27	30	0.981078
ENSG00000130783	CCDC62	ALS	-0.233371	0.815474	0.0422865	3.15697e-10	22	27	0.981078
ENSG00000144021	CIAO1	ALS	0.233351	0.815489	0.01465	0.000233127	6	11	0.981078
ENSG00000116954	RRAGC	ALS	0.2332	0.815606	0.0612021	2.50701e-14	29	29	0.981078
ENSG00000240509	RPL34P18	ALS	-0.233164	0.815634	0	1	4	4	0.981078
ENSG00000109519	GRPEL1	ALS	-0.233092	0.81569	0.14464	1.10208e-33	30	37	0.981078
ENSG00000247240	UBL7-AS1	ALS	0.232957	0.815795	1.2956e-06	0.972546	9	10	0.981078
ENSG00000122643	NT5C3A	ALS	0.232843	0.815883	0.215585	4.12964e-52	59	64	0.981078
ENSG00000255642	PABPC1P4	ALS	0.232713	0.815984	0.0980412	9.80494e-23	57	61	0.981078
ENSG00000242247	ARFGAP3	ALS	-0.232556	0.816106	0.0342032	1.38088e-08	33	35	0.981078
ENSG00000172009	THOP1	ALS	-0.23255	0.816111	0.00374353	0.0643352	20	20	0.981078
ENSG00000124126	PREX1	ALS	-0.232445	0.816192	0.11338	3.33903e-26	30	30	0.981078
ENSG00000166770	ZNF667-AS1	ALS	0.23242	0.816212	0.311856	4.35158e-81	81	95	0.981078
ENSG00000228065	LINC01515	ALS	0.232252	0.816342	0.406124	2.10582e-116	46	46	0.981078
ENSG00000166348	USP54	ALS	0.232198	0.816384	0.0110456	0.00137116	2	2	0.981078
ENSG00000260978	AC126407.1	ALS	-0.232132	0.816435	0.000622076	0.452071	17	31	0.981078
ENSG00000183971	NPW	ALS	0.232056	0.816495	0.00260579	0.123027	13	19	0.981078
ENSG00000162711	NLRP3	ALS	0.232028	0.816516	0.000862123	0.375343	23	24	0.981078
ENSG00000125449	ARMC7	ALS	0.23201	0.81653	0.0746226	2.4514e-17	20	24	0.981078
ENSG00000255162	AP004833.2	ALS	0.231939	0.816585	0.050782	3.56072e-12	49	59	0.981078
ENSG00000146090	RASGEF1C	ALS	0.231793	0.816698	0.0956924	4.71956e-22	22	23	0.981078
ENSG00000270292	AC079880.2	ALS	-0.231751	0.816732	0.0215434	7.40593e-06	15	16	0.981078
ENSG00000223779	AC239800.1	ALS	0.231259	0.817114	0.0527983	1.23155e-12	11	31	0.981078
ENSG00000178460	MCMDC2	ALS	-0.231257	0.817115	0.000291919	0.605151	9	11	0.981078
ENSG00000175857	GAPT	ALS	0.231248	0.817122	5.16511e-05	0.824007	47	47	0.981078
ENSG00000137841	PLCB2	ALS	-0.231247	0.817123	0.0142114	0.000296006	6	6	0.981078
ENSG00000118492	ADGB	ALS	0.231223	0.817142	0.000281755	0.612936	7	7	0.981078
ENSG00000173714	WFIKKN2	ALS	-0.231173	0.81718	0.000591091	0.462484	15	19	0.981078
ENSG00000155846	PPARGC1B	ALS	-0.231136	0.817209	0.0114621	0.00113082	7	7	0.981078
ENSG00000236083	OR13E1P	ALS	-0.231123	0.817219	0.00579452	0.0210572	20	20	0.981078
ENSG00000188612	SUMO2	ALS	-0.2311	0.817237	0.000572519	0.470168	40	51	0.981078
ENSG00000262580	AC087741.1	ALS	0.231067	0.817263	0.223579	3.77662e-54	38	42	0.981078
ENSG00000137942	FNBP1L	ALS	0.230967	0.81734	0.0342561	1.53397e-08	49	55	0.981078
ENSG00000112796	ENPP5	ALS	0.230952	0.817352	0.130492	2.01257e-30	37	39	0.981078
ENSG00000137831	UACA	ALS	-0.230948	0.817355	0.0677999	8.59518e-16	22	23	0.981078
ENSG00000242252	BGLAP	ALS	-0.23081	0.817463	0.0538929	8.47579e-13	6	7	0.981078
ENSG00000066557	LRRC40	ALS	0.23063	0.817602	0.161053	6.51568e-38	6	6	0.981078
ENSG00000232648	AC107214.1	ALS	0.23056	0.817657	0.00351751	0.0730178	31	37	0.981078
ENSG00000162585	FAAP20	ALS	-0.230541	0.817672	0.0422115	2.69061e-10	3	7	0.981078
ENSG00000204219	TCEA3	ALS	-0.230457	0.817737	0.427586	2.14742e-124	57	61	0.981078
ENSG00000234284	ZNF879	ALS	0.230431	0.817757	0.0214942	8.27844e-06	16	17	0.981078
ENSG00000142875	PRKACB	ALS	-0.230429	0.817758	1.28096e-05	0.914014	2	3	0.981078
ENSG00000117245	KIF17	ALS	-0.230404	0.817778	0.407735	9.53258e-116	65	70	0.981078
ENSG00000122481	RWDD3	ALS	0.230389	0.81779	0.302339	6.30398e-78	52	53	0.981078
ENSG00000229065	AL354893.2	ALS	0.230382	0.817795	0.000250104	0.632305	4	5	0.981078
ENSG00000067798	NAV3	ALS	-0.230306	0.817854	0.0680279	6.83932e-16	41	41	0.981078
ENSG00000216740	ANXA2P3	ALS	0.230215	0.817925	0.0397981	1.01628e-09	39	41	0.981078
ENSG00000273184	AC010655.4	ALS	-0.230215	0.817925	0.000954143	0.348243	2	2	0.981078
ENSG00000269984	AC078795.1	ALS	-0.230197	0.817939	0.0632303	7.67859e-15	24	24	0.981078
ENSG00000235652	AL356599.1	ALS	0.230125	0.817994	0.200665	5.26989e-48	28	30	0.981078
ENSG00000148396	SEC16A	ALS	-0.230083	0.818027	0.00794245	0.00700901	22	30	0.981078
ENSG00000227110	LMCD1-AS1	ALS	-0.23005	0.818053	0.308644	9.07992e-80	28	31	0.981078
ENSG00000261040	WFDC21P	ALS	-0.230047	0.818055	0.00147531	0.245804	2	2	0.981078
ENSG00000225973	PIGBOS1	ALS	0.230021	0.818076	0.032033	4.70045e-08	15	15	0.981078
ENSG00000115998	C2orf42	ALS	0.229993	0.818097	0.0736762	3.05225e-17	23	24	0.981078
ENSG00000260064	AC092332.1	ALS	-0.229989	0.8181	5.22981e-06	0.945189	1	1	0.981078
ENSG00000197566	ZNF624	ALS	-0.22996	0.818123	0.0742944	2.75098e-17	18	18	0.981078
ENSG00000174485	DENND4A	ALS	-0.229918	0.818156	0.109489	3.23922e-25	18	19	0.981078
ENSG00000074842	MYDGF	ALS	-0.229815	0.818235	0.016061	0.00011284	36	46	0.981078
ENSG00000112782	CLIC5	ALS	-0.229786	0.818258	0.143405	9.22472e-34	71	76	0.981078
ENSG00000124191	TOX2	ALS	-0.229732	0.8183	0.0053492	0.02686	1	1	0.981078
ENSG00000126461	SCAF1	ALS	0.229651	0.818363	0.0130133	0.000539994	11	11	0.981078
ENSG00000181215	C4orf50	ALS	0.229649	0.818364	0.0306158	9.23359e-08	29	33	0.981078
ENSG00000113070	HBEGF	ALS	-0.229573	0.818424	0.0612205	2.22034e-14	2	2	0.981078
ENSG00000154957	ZNF18	ALS	0.229513	0.81847	0.0133357	0.000462494	17	22	0.981078
ENSG00000268203	AC010503.2	ALS	0.229474	0.8185	4.46473e-05	0.840631	5	10	0.981078
ENSG00000154556	SORBS2	ALS	0.229446	0.818522	0.128253	4.28296e-30	77	88	0.981078
ENSG00000250064	AC097480.1	ALS	-0.229383	0.818571	0.231433	1.18948e-56	73	76	0.981078
ENSG00000114115	RBP1	ALS	-0.229379	0.818575	0.123	1.01015e-28	27	30	0.981078
ENSG00000255737	AGAP2-AS1	ALS	-0.229355	0.818593	0.0223523	4.70711e-06	7	8	0.981078
ENSG00000255101	AC103843.1	ALS	0.229351	0.818596	0.00383992	0.0610217	9	12	0.981078
ENSG00000259762	AC021739.5	ALS	-0.229292	0.818642	0.00329129	0.0821145	5	5	0.981078
ENSG00000083444	PLOD1	ALS	-0.229224	0.818695	0.138334	3.2736e-32	17	20	0.981078
ENSG00000260979	AC022167.3	ALS	-0.229217	0.8187	0.000826517	0.385662	1	1	0.981078
ENSG00000162928	PEX13	ALS	-0.229192	0.818719	0.0607103	2.99802e-14	15	15	0.981078
ENSG00000177398	UMODL1	ALS	0.229177	0.818731	0.0790196	2.8565e-18	33	38	0.981078
ENSG00000163827	LRRC2	ALS	0.229173	0.818734	0.471762	2.7188e-143	90	90	0.981078
ENSG00000159176	CSRP1	ALS	-0.229135	0.818764	0.016832	7.94188e-05	25	25	0.981078
ENSG00000187323	DCC	ALS	-0.228897	0.818949	0.0432575	1.88927e-10	53	54	0.981099
ENSG00000256576	LINC02361	ALS	0.228847	0.818988	0.299935	4.02612e-77	8	10	0.981099
ENSG00000183317	EPHA10	ALS	-0.228842	0.818992	0.176089	4.1693e-42	85	96	0.981099
ENSG00000105705	SUGP1	ALS	0.228763	0.819053	2.08744e-05	0.890033	8	11	0.981099
ENSG00000185483	ROR1	ALS	-0.228619	0.819165	0.146919	3.15174e-34	23	23	0.981099
ENSG00000167695	FAM57A	ALS	0.228485	0.819269	0.216937	1.2271e-52	50	62	0.981099
ENSG00000239207	GAPDHP39	ALS	-0.228356	0.81937	0.00149292	0.242241	7	7	0.981099
ENSG00000143028	SYPL2	ALS	-0.228284	0.819425	0.00676043	0.0124703	9	10	0.981099
ENSG00000100296	THOC5	ALS	0.228266	0.81944	0.0447953	7.55055e-11	33	34	0.981099
ENSG00000152147	GEMIN6	ALS	-0.228183	0.819504	4.55925e-05	0.837854	6	6	0.981099
ENSG00000185158	LRRC37B	ALS	-0.228149	0.819531	0.146548	3.44902e-34	35	43	0.981099
ENSG00000138757	G3BP2	ALS	-0.228079	0.819585	0.107115	1.22203e-24	12	13	0.981099
ENSG00000232450	AL133517.1	ALS	0.227982	0.81966	0.0110682	0.00138722	6	6	0.981099
ENSG00000254272	AC087854.1	ALS	0.227958	0.819679	0	1	35	42	0.981099
ENSG00000168439	STIP1	ALS	-0.227943	0.81969	0.00456588	0.0404904	5	7	0.981099
ENSG00000136267	DGKB	ALS	-0.227701	0.819878	0.00479285	0.0363941	23	25	0.981099
ENSG00000187650	VMAC	ALS	0.227666	0.819906	0.0208944	9.72038e-06	2	2	0.981099
ENSG00000265356	AC004147.4	ALS	-0.227644	0.819923	0.0264087	7.51405e-07	26	26	0.981099
ENSG00000082269	FAM135A	ALS	0.22761	0.819949	0.000496521	0.500039	2	2	0.981099
ENSG00000064687	ABCA7	ALS	-0.227553	0.819994	0.00323561	0.0853783	11	22	0.981099
ENSG00000226148	SLC25A39P1	ALS	0.227532	0.82001	5.2363e-05	0.827654	4	4	0.981099
ENSG00000041353	RAB27B	ALS	0.227434	0.820087	0.108373	2.13779e-25	19	19	0.981099
ENSG00000272824	AC245100.7	ALS	0.227429	0.82009	0.00962319	0.00294313	2	5	0.981099
ENSG00000227192	AL023581.2	ALS	-0.227394	0.820117	8.09018e-05	0.784786	9	9	0.981099
ENSG00000164841	TMEM74	ALS	-0.227393	0.820118	0.0144401	0.000263509	51	54	0.981099
ENSG00000213965	NUDT19	ALS	0.22718	0.820284	0.09323	1.55296e-21	47	50	0.981099
ENSG00000266274	RN7SL138P	ALS	-0.227056	0.820381	0.000279197	0.613397	2	2	0.981099
ENSG00000225706	PTPRD-AS1	ALS	-0.227044	0.820389	0.233911	4.26571e-57	93	97	0.981099
ENSG00000272864	AC135803.1	ALS	0.22695	0.820462	0.259423	3.47995e-65	12	12	0.981099
ENSG00000240809	AC026877.1	ALS	0.226902	0.8205	0.000422617	0.533715	1	1	0.981099
ENSG00000137561	TTPA	ALS	-0.226867	0.820527	0.0245899	1.52021e-06	10	11	0.981099
ENSG00000201428	RN7SKP71	ALS	-0.226807	0.820574	0.000202387	0.666396	11	11	0.981099
ENSG00000160255	ITGB2	ALS	0.226679	0.820673	0.138596	2.58998e-32	17	18	0.981099
ENSG00000085832	EPS15	ALS	-0.226661	0.820687	0.00261471	0.120027	29	35	0.981099
ENSG00000130165	ELOF1	ALS	-0.226645	0.8207	0.000129453	0.727825	1	1	0.981099
ENSG00000233327	USP32P2	ALS	0.226549	0.820774	0.477349	1.56733e-147	30	51	0.981099
ENSG00000132958	TPTE2	ALS	-0.226531	0.820788	0.132573	9.58656e-31	45	47	0.981099
ENSG00000066294	CD84	ALS	-0.226383	0.820904	0.0338871	1.90506e-08	73	76	0.981099
ENSG00000253669	AP003356.1	ALS	0.226214	0.821035	0.0016988	0.211723	2	2	0.981099
ENSG00000110395	CBL	ALS	0.226194	0.821051	0.0766514	7.80253e-18	29	33	0.981099
ENSG00000133678	TMEM254	ALS	0.226187	0.821056	0.0595153	4.61817e-14	16	16	0.981099
ENSG00000177200	CHD9	ALS	-0.226156	0.82108	0.0281905	2.95653e-07	11	11	0.981099
ENSG00000243368	MCCC1-AS1	ALS	0.226147	0.821087	0.000807943	0.390898	21	21	0.981099
ENSG00000167807	AC011511.1	ALS	0.22607	0.821147	0.0208088	1.12017e-05	37	46	0.981099
ENSG00000261141	AC092718.5	ALS	-0.226042	0.821169	0.00537934	0.0265167	39	50	0.981099
ENSG00000253971	CDC42P3	ALS	0.225998	0.821203	0.00327682	0.0823513	3	3	0.981099
ENSG00000139675	HNRNPA1L2	ALS	-0.225939	0.821249	0.186655	1.49596e-44	9	10	0.981099
ENSG00000156535	CD109	ALS	-0.225802	0.821355	0.0869493	3.56893e-20	74	78	0.981103
ENSG00000166747	AP1G1	ALS	0.225801	0.821357	0.145934	1.21604e-34	36	37	0.981103
ENSG00000227627	AL080276.2	ALS	-0.2256	0.821513	2.41044e-06	0.963384	14	15	0.981126
ENSG00000241278	ENPP7P4	ALS	-0.225565	0.82154	0.0028125	0.109041	5	5	0.981126
ENSG00000185278	ZBTB37	ALS	-0.225541	0.821559	0.0189126	2.53377e-05	5	6	0.981126
ENSG00000166946	CCNDBP1	ALS	-0.225442	0.821635	0.050388	5.62914e-12	19	21	0.981126
ENSG00000272030	AL162258.2	ALS	0.22533	0.821723	0.0653014	2.26271e-15	12	15	0.981126
ENSG00000228772	AL033539.1	ALS	0.22517	0.821847	0.000154373	0.708213	8	8	0.981126
ENSG00000109501	WFS1	ALS	0.225057	0.821935	0.0972785	1.10149e-22	14	18	0.981126
ENSG00000183628	DGCR6	ALS	-0.224869	0.822081	0.465698	3.42176e-141	26	36	0.981126
ENSG00000267796	LIN37	ALS	-0.224863	0.822086	0.0423553	2.69846e-10	16	16	0.981126
ENSG00000258634	AL160006.1	ALS	-0.224818	0.822121	0.0486906	9.24163e-12	2	2	0.981126
ENSG00000145390	USP53	ALS	0.224705	0.822209	0.35377	1.24059e-96	41	42	0.981126
ENSG00000113360	DROSHA	ALS	-0.224691	0.82222	0.0126254	0.000623861	23	23	0.981126
ENSG00000101220	C20orf27	ALS	-0.224689	0.822221	0.0862715	3.50666e-20	16	17	0.981126
ENSG00000179342	AC008267.1	ALS	0.224588	0.8223	0.00156976	0.231254	1	1	0.981126
ENSG00000101251	SEL1L2	ALS	0.224565	0.822318	0.0329202	3.13571e-08	33	33	0.981126
ENSG00000150756	FAM173B	ALS	-0.224496	0.822371	0.00781157	0.00730808	32	32	0.981126
ENSG00000134551	PRH2	ALS	0.224165	0.822629	0.0606821	1.85649e-14	18	31	0.981126
ENSG00000134014	ELP3	ALS	-0.224143	0.822646	0.419859	4.64655e-121	19	20	0.981126
ENSG00000167765	AC018755.1	ALS	-0.224133	0.822654	0.0556458	1.71241e-13	11	15	0.981126
ENSG00000125388	GRK4	ALS	-0.224061	0.82271	0.0545365	6.96066e-13	7	7	0.981126
ENSG00000237737	DCTN1-AS1	ALS	0.224028	0.822736	0.0044014	0.0430922	7	8	0.981126
ENSG00000092330	TINF2	ALS	0.224014	0.822746	0.000214993	0.65768	7	8	0.981126
ENSG00000047662	FAM184B	ALS	0.223889	0.822844	0.026352	7.71134e-07	17	17	0.981126
ENSG00000223482	NUTM2A-AS1	ALS	-0.223869	0.822859	0.0656282	2.5565e-15	113	120	0.981126
ENSG00000130770	ATPIF1	ALS	0.223739	0.82296	0.0520596	2.09338e-12	15	15	0.981126
ENSG00000126561	STAT5A	ALS	-0.223736	0.822962	0.00341282	0.0766285	4	4	0.981126
ENSG00000257596	AC078778.1	ALS	-0.223736	0.822963	0.0131187	0.000491973	5	5	0.981126
ENSG00000103051	COG4	ALS	-0.223662	0.823021	0.269771	9.60268e-68	51	60	0.981126
ENSG00000058600	POLR3E	ALS	-0.223574	0.823089	0.0179072	4.75855e-05	6	6	0.981126
ENSG00000004534	RBM6	ALS	0.223562	0.823098	0.344406	2.36461e-92	18	19	0.981126
ENSG00000181045	SLC26A11	ALS	-0.223558	0.823102	0.0213238	8.31477e-06	5	5	0.981126
ENSG00000248466	AC098827.1	ALS	0.223518	0.823132	0.000965922	0.34622	33	35	0.981126
ENSG00000105497	ZNF175	ALS	0.223463	0.823176	0.240936	2.42792e-59	35	43	0.981126
ENSG00000213020	ZNF611	ALS	0.223298	0.823303	0.16269	2.22299e-38	36	62	0.981126
ENSG00000080371	RAB21	ALS	-0.223239	0.82335	0.0166406	8.91361e-05	22	23	0.981126
ENSG00000156802	ATAD2	ALS	0.223236	0.823352	0.00782756	0.00725565	19	20	0.981126
ENSG00000224870	AL391244.1	ALS	-0.223226	0.823359	0.00778237	0.00741515	3	11	0.981126
ENSG00000120279	MYCT1	ALS	0.223131	0.823434	0.00141511	0.25466	18	19	0.981126
ENSG00000138688	KIAA1109	ALS	0.223084	0.82347	0.129966	3.70654e-30	28	31	0.981126
ENSG00000077458	FAM76B	ALS	-0.22304	0.823504	0.0580983	1.05156e-13	16	16	0.981126
ENSG00000111665	CDCA3	ALS	-0.223009	0.823528	0.000392014	0.54967	3	3	0.981126
ENSG00000260128	ULK4P2	ALS	-0.222771	0.823714	0.000208603	0.662499	15	23	0.981284
ENSG00000149823	VPS51	ALS	-0.222588	0.823856	0.000535758	0.484097	6	6	0.981391
ENSG00000174243	DDX23	ALS	0.222356	0.824037	0.0416626	3.91509e-10	13	13	0.981544
ENSG00000104313	EYA1	ALS	-0.222188	0.824167	0.0528399	1.39356e-12	25	25	0.981566
ENSG00000259768	AC004943.2	ALS	0.222116	0.824223	9.85553e-05	0.764288	3	3	0.981566
ENSG00000136383	ALPK3	ALS	-0.222098	0.824237	0.211246	5.5702e-52	14	14	0.981566
ENSG00000241481	AC159540.2	ALS	-0.221961	0.824345	8.8546e-05	0.776437	13	14	0.981566
ENSG00000104969	SGTA	ALS	0.221767	0.824495	0.000157434	0.704687	6	8	0.981566
ENSG00000204070	SYS1	ALS	-0.221765	0.824497	0.0735062	2.82267e-17	15	15	0.981566
ENSG00000070540	WIPI1	ALS	0.221693	0.824553	0.141689	4.95672e-33	22	23	0.981566
ENSG00000204792	LINC01291	ALS	-0.221626	0.824605	0.48338	4.52776e-149	70	80	0.981566
ENSG00000137962	ARHGAP29	ALS	-0.221565	0.824653	0.0536849	9.5616e-13	55	59	0.981566
ENSG00000187229	AC100800.1	ALS	-0.2215	0.824703	0.00118976	0.296291	13	13	0.981566
ENSG00000226380	AC016831.1	ALS	0.22148	0.824718	0.0664961	1.63406e-15	6	6	0.981566
ENSG00000117525	F3	ALS	-0.221411	0.824772	0.0387858	1.66428e-09	37	39	0.981566
ENSG00000178718	RPP25	ALS	-0.221292	0.824865	0.0323203	4.08864e-08	25	25	0.981566
ENSG00000123094	RASSF8	ALS	0.221239	0.824906	0.201704	2.48356e-48	32	32	0.981566
ENSG00000234801	MORF4	ALS	-0.221218	0.824923	0.000678318	0.427993	31	35	0.981566
ENSG00000103064	SLC7A6	ALS	0.22121	0.824929	0.021637	7.24339e-06	6	6	0.981566
ENSG00000258548	LINC00645	ALS	-0.221127	0.824993	0.106329	1.67405e-24	26	28	0.981566
ENSG00000002016	RAD52	ALS	-0.221117	0.825001	0.196938	3.73891e-47	23	27	0.981566
ENSG00000205639	MFSD2B	ALS	-0.220936	0.825142	0.000205694	0.665642	2	2	0.981583
ENSG00000205502	C2CD4B	ALS	-0.220862	0.8252	0.00828386	0.00586452	1	2	0.981583
ENSG00000114982	KANSL3	ALS	-0.220816	0.825235	0.00145427	0.249805	5	5	0.981583
ENSG00000235008	AL023775.1	ALS	0.220804	0.825245	3.29843e-05	0.858385	6	7	0.981583
ENSG00000113946	CLDN16	ALS	-0.220696	0.825329	0.028643	2.32203e-07	14	15	0.981583
ENSG00000247809	NR2F2-AS1	ALS	-0.220678	0.825343	0.0105788	0.00178382	3	5	0.981583
ENSG00000129521	EGLN3	ALS	-0.220623	0.825386	0.0107017	0.00170828	26	28	0.981583
ENSG00000239382	ALKBH6	ALS	-0.220528	0.82546	0.013461	0.000429119	7	8	0.981583
ENSG00000196154	S100A4	ALS	-0.220443	0.825526	0.00179945	0.199874	15	15	0.981583
ENSG00000203435	E2F3P2	ALS	0.2203	0.825638	0.000339841	0.576895	3	3	0.981583
ENSG00000272950	AC093799.2	ALS	-0.220221	0.825699	0.075264	1.76878e-17	27	31	0.981583
ENSG00000157837	SPPL3	ALS	-0.220126	0.825773	0.386085	4.61134e-107	32	32	0.981583
ENSG00000189190	ZNF600	ALS	-0.219725	0.826086	0.0868814	3.15299e-20	50	79	0.981583
ENSG00000131351	HAUS8	ALS	0.219585	0.826194	0.0213269	8.21796e-06	5	5	0.981583
ENSG00000184005	ST6GALNAC3	ALS	-0.219584	0.826195	0.0380555	2.07303e-09	53	54	0.981583
ENSG00000214855	APOC1P1	ALS	0.219578	0.8262	0.00326625	0.0838838	1	3	0.981583
ENSG00000258469	CHMP4BP1	ALS	0.219568	0.826207	0.000822537	0.385116	4	4	0.981583
ENSG00000171084	FAM86JP	ALS	0.21953	0.826237	0.516464	1.71498e-164	64	66	0.981583
ENSG00000253420	AC103853.1	ALS	-0.21948	0.826276	0.0106115	0.00175183	7	7	0.981583
ENSG00000216906	AL355312.1	ALS	-0.219461	0.826291	0.19978	1.16334e-47	10	10	0.981583
ENSG00000250933	GAPDHP66	ALS	-0.219396	0.826342	0.00021298	0.657958	5	6	0.981583
ENSG00000136378	ADAMTS7	ALS	-0.219393	0.826344	0.0235294	2.97109e-06	24	25	0.981583
ENSG00000133739	LRRCC1	ALS	0.219288	0.826425	0.280558	4.52769e-71	21	21	0.981583
ENSG00000198598	MMP17	ALS	0.219216	0.826482	0.0528027	1.42761e-12	88	105	0.981583
ENSG00000243232	PCDHAC2	ALS	0.219178	0.826511	0.00197992	0.178469	11	13	0.981583
ENSG00000215482	CALM2P3	ALS	-0.21909	0.82658	0	1	37	37	0.981583
ENSG00000257239	AC090630.1	ALS	-0.219077	0.82659	0.109489	2.94139e-25	7	7	0.981583
ENSG00000188152	NUTM2G	ALS	-0.219041	0.826618	0.0246975	1.52546e-06	4	4	0.981583
ENSG00000187848	P2RX2	ALS	0.218947	0.826691	0.140972	4.08787e-33	45	51	0.981583
ENSG00000078269	SYNJ2	ALS	-0.218918	0.826714	0.145406	3.46411e-34	12	12	0.981583
ENSG00000168961	LGALS9	ALS	0.218903	0.826725	0.0287472	2.27737e-07	6	6	0.981583
ENSG00000112697	TMEM30A	ALS	-0.218876	0.826747	0.0435207	1.55815e-10	17	27	0.981583
ENSG00000102996	MMP15	ALS	0.218874	0.826748	0.0343818	1.3657e-08	20	20	0.981583
ENSG00000140471	LINS1	ALS	0.218787	0.826816	0.174102	4.6715e-41	29	35	0.981601
ENSG00000272463	AL357054.4	ALS	-0.218689	0.826893	0.209967	5.96802e-51	51	58	0.98163
ENSG00000205810	KLRC3	ALS	0.21842	0.827102	0.0581401	9.13109e-14	10	10	0.981736
ENSG00000053372	MRTO4	ALS	-0.218312	0.827186	0.359508	2.44113e-97	20	21	0.981736
ENSG00000198146	ZNF770	ALS	-0.21826	0.827227	0.0792356	1.37138e-18	13	13	0.981736
ENSG00000139641	ESYT1	ALS	0.2182	0.827273	0.0278022	3.77939e-07	23	31	0.981736
ENSG00000213950	RPS10P2	ALS	-0.218166	0.8273	8.30739e-05	0.783318	1	1	0.981736
ENSG00000259774	AC243562.3	ALS	0.218148	0.827314	0.13322	3.70229e-31	18	18	0.981736
ENSG00000138162	TACC2	ALS	-0.218102	0.82735	0.0818191	6.21989e-19	34	35	0.981736
ENSG00000234882	EIF3EP1	ALS	-0.218026	0.827409	0.256254	1.39338e-63	22	22	0.981743
ENSG00000215866	LINC01356	ALS	0.217847	0.827548	7.31712e-06	0.932397	2	3	0.9818
ENSG00000214135	AC132008.2	ALS	-0.217761	0.827615	0.0183934	3.71094e-05	5	6	0.9818
ENSG00000185963	BICD2	ALS	-0.217671	0.827686	0.076123	7.80539e-18	30	33	0.9818
ENSG00000178226	PRSS36	ALS	-0.217667	0.827689	0.0692592	3.23493e-16	7	8	0.9818
ENSG00000119509	INVS	ALS	-0.217627	0.827719	0.0585734	8.61342e-14	25	27	0.9818
ENSG00000243005	RN7SL16P	ALS	-0.217457	0.827853	0.000904076	0.363759	4	4	0.981862
ENSG00000063322	MED29	ALS	0.217331	0.82795	0.0353019	9.29483e-09	10	11	0.981862
ENSG00000113141	IK	ALS	0.217194	0.828057	0.0778854	3.53054e-18	19	19	0.981862
ENSG00000137474	MYO7A	ALS	0.217187	0.828062	0.0642157	5.47062e-15	53	57	0.981862
ENSG00000163249	CCNYL1	ALS	-0.217115	0.828119	0.000138606	0.721697	9	10	0.981862
ENSG00000165714	BORCS5	ALS	0.217015	0.828197	0.189644	1.65546e-45	16	18	0.981862
ENSG00000253731	PCDHGA6	ALS	-0.216895	0.82829	0.171059	8.85097e-41	33	34	0.981862
ENSG00000169905	TOR1AIP2	ALS	0.216869	0.82831	0.0704163	2.14511e-16	37	39	0.981862
ENSG00000163577	EIF5A2	ALS	-0.216859	0.828318	0.00115062	0.305385	5	5	0.981862
ENSG00000271769	RP11-216P16.2	ALS	-0.216776	0.828383	0.00190286	0.187695	19	19	0.981862
ENSG00000145331	TRMT10A	ALS	0.216753	0.828401	0.0273511	4.37119e-07	42	44	0.981862
ENSG00000186364	NUDT17	ALS	-0.216752	0.828402	0.0119498	0.000898542	12	16	0.981862
ENSG00000164199	ADGRV1	ALS	0.216682	0.828456	0.0456843	5.48205e-11	8	10	0.981864
ENSG00000167081	PBX3	ALS	0.216594	0.828525	0.0620428	1.3046e-14	23	25	0.981869
ENSG00000188002	AC026412.1	ALS	-0.21634	0.828723	0.498263	3.38897e-155	24	26	0.981869
ENSG00000263731	AC145207.5	ALS	0.216286	0.828765	0.0862275	4.78944e-20	9	19	0.981869
ENSG00000270574	AC010680.2	ALS	0.216172	0.828854	1.1087e-05	0.919984	18	21	0.981869
ENSG00000027869	SH2D2A	ALS	-0.216148	0.828872	0.000294755	0.604272	2	4	0.981869
ENSG00000105866	SP4	ALS	0.215973	0.829008	0.0148755	0.000209562	5	5	0.981869
ENSG00000271443	AC011247.3	ALS	-0.215881	0.829081	0.0249798	1.40239e-06	10	11	0.981869
ENSG00000128641	MYO1B	ALS	0.215822	0.829127	0.0266735	6.21192e-07	8	8	0.981869
ENSG00000141456	PELP1	ALS	0.21575	0.829183	6.06742e-05	0.814135	3	4	0.981869
ENSG00000233974	AC138951.1	ALS	-0.215728	0.829199	0.151432	1.97359e-35	57	71	0.981869
ENSG00000110917	MLEC	ALS	0.215638	0.82927	0.159489	2.21324e-37	21	22	0.981869
ENSG00000119707	RBM25	ALS	-0.215477	0.829395	0.000374892	0.557874	19	20	0.981869
ENSG00000072736	NFATC3	ALS	0.215402	0.829454	0.00824325	0.0056504	15	16	0.981869
ENSG00000249937	LINC02223	ALS	-0.215385	0.829467	0.285811	5.65196e-74	58	63	0.981869
ENSG00000141655	TNFRSF11A	ALS	-0.215315	0.829522	0.209286	1.1649e-50	47	48	0.981869
ENSG00000228956	SATB1-AS1	ALS	-0.215305	0.82953	0.0312886	6.33029e-08	38	40	0.981869
ENSG00000086666	ZFAND6	ALS	0.215212	0.829602	1.12863e-05	0.919208	33	34	0.981869
ENSG00000269068	AC009955.4	ALS	0.215191	0.829618	0.000462355	0.513752	26	27	0.981869
ENSG00000108094	CUL2	ALS	0.215186	0.829622	8.59384e-05	0.779022	25	29	0.981869
ENSG00000126249	PDCD2L	ALS	-0.215059	0.829721	8.03861e-06	0.932024	2	2	0.981869
ENSG00000272887	CSPG4P5	ALS	0.215044	0.829733	0.0302347	8.66028e-08	4	4	0.981869
ENSG00000235370	DNM1P51	ALS	0.214921	0.829829	0.261468	3.70896e-66	79	81	0.981869
ENSG00000119698	PPP4R4	ALS	-0.214911	0.829836	0.234647	2.00359e-58	16	16	0.981869
ENSG00000169221	TBC1D10B	ALS	0.214908	0.829839	0.000139584	0.721812	6	6	0.981869
ENSG00000259828	AL355596.1	ALS	-0.214875	0.829865	0.0569232	1.86658e-13	44	45	0.981869
ENSG00000263307	AC007216.4	ALS	-0.21479	0.829931	6.00048e-05	0.815524	8	12	0.981869
ENSG00000235947	EGOT	ALS	-0.214697	0.830004	7.74129e-05	0.790243	6	7	0.981869
ENSG00000153879	CEBPG	ALS	0.214571	0.830102	0.00415121	0.051112	26	29	0.981869
ENSG00000050730	TNIP3	ALS	0.214557	0.830113	0.0531334	1.30785e-12	37	37	0.981869
ENSG00000184014	DENND5A	ALS	-0.214504	0.830154	0.102817	7.78658e-24	28	30	0.981869
ENSG00000150527	CTAGE5	ALS	0.214176	0.83041	0.0717081	1.04069e-16	16	17	0.981869
ENSG00000234502	FYTTD1P1	ALS	-0.214146	0.830433	0.0490124	1.06243e-11	12	12	0.981869
ENSG00000010295	IFFO1	ALS	0.213977	0.830565	0.037255	3.12051e-09	9	9	0.981869
ENSG00000115363	EVA1A	ALS	0.213894	0.830629	0.00398585	0.056242	2	2	0.981869
ENSG00000158234	FAIM	ALS	0.213795	0.830707	0.291187	1.64328e-74	19	19	0.981869
ENSG00000164850	GPER1	ALS	-0.213772	0.830725	2.12301e-05	0.889435	2	3	0.981869
ENSG00000160703	NLRX1	ALS	-0.213742	0.830748	0.0116263	0.000987035	6	6	0.981869
ENSG00000167657	DAPK3	ALS	-0.21362	0.830843	0.0266958	5.51857e-07	14	19	0.981869
ENSG00000264954	PRR29-AS1	ALS	0.213574	0.830879	0.00728378	0.00979157	10	13	0.981869
ENSG00000140945	CDH13	ALS	0.213546	0.830901	0.0623117	1.31562e-14	96	100	0.981869
ENSG00000179085	DPM3	ALS	-0.213345	0.831058	0.000201908	0.665326	2	3	0.981869
ENSG00000237126	AC073254.1	ALS	-0.213311	0.831085	0.000908678	0.362677	3	4	0.981869
ENSG00000101310	SEC23B	ALS	-0.213291	0.8311	0.412215	1.40398e-117	47	48	0.981869
ENSG00000128833	MYO5C	ALS	0.213291	0.8311	0.0110562	0.00133031	1	1	0.981869
ENSG00000182827	ACBD3	ALS	-0.213204	0.831168	0.0940849	5.75314e-22	11	13	0.981869
ENSG00000083814	ZNF671	ALS	-0.213189	0.83118	2.21352e-06	0.964451	10	10	0.981869
ENSG00000177688	SUMO4	ALS	0.213165	0.831198	0.00180372	0.199759	33	34	0.981869
ENSG00000181004	BBS12	ALS	-0.213149	0.831211	0.0277894	3.6839e-07	9	9	0.981869
ENSG00000118655	DCLRE1B	ALS	-0.213139	0.831219	0.0583241	9.79791e-14	25	28	0.981869
ENSG00000164180	TMEM161B	ALS	0.213066	0.831276	0.0146254	0.000237175	5	5	0.981869
ENSG00000262185	AC005736.1	ALS	0.213016	0.831315	0.0567079	1.99842e-13	8	10	0.981869
ENSG00000273035	AC007684.1	ALS	0.212945	0.83137	0.000109267	0.748902	13	15	0.981869
ENSG00000152931	PART1	ALS	-0.212783	0.831497	0.242141	3.03935e-61	33	36	0.981869
ENSG00000233293	AL133343.3	ALS	-0.212778	0.8315	0.00181067	0.198412	1	1	0.981869
ENSG00000269514	AC024257.3	ALS	-0.212674	0.831582	0.0553543	4.05747e-13	28	28	0.981869
ENSG00000112902	SEMA5A	ALS	-0.212601	0.831638	0.0272103	4.72011e-07	90	99	0.981869
ENSG00000177483	RBM44	ALS	0.212544	0.831683	0.171138	2.89321e-40	22	23	0.981869
ENSG00000104885	DOT1L	ALS	-0.212525	0.831698	0.0401917	7.84896e-10	18	27	0.981869
ENSG00000000460	C1orf112	ALS	0.212427	0.831774	0.16763	1.82098e-39	65	65	0.981869
ENSG00000234745	HLA-B	ALS	-0.212425	0.831776	0.137745	2.68575e-32	7	29	0.981869
ENSG00000134352	IL6ST	ALS	0.2124	0.831795	0.0373699	3.42333e-09	30	32	0.981869
ENSG00000155508	CNOT8	ALS	-0.212384	0.831808	0.0821442	4.2579e-19	17	17	0.981869
ENSG00000164296	TIGD6	ALS	0.212372	0.831817	0.156947	5.5467e-37	25	25	0.981869
ENSG00000074706	IPCEF1	ALS	-0.212327	0.831852	0.0726768	4.54281e-17	37	37	0.981869
ENSG00000082556	OPRK1	ALS	-0.212236	0.831923	0.0606225	2.96652e-14	21	24	0.981869
ENSG00000136856	SLC2A8	ALS	0.212168	0.831976	0.234425	7.94179e-58	14	14	0.981869
ENSG00000076321	KLHL20	ALS	-0.211896	0.832188	0.00334107	0.0802778	7	7	0.981869
ENSG00000235989	MORC2-AS1	ALS	-0.211881	0.8322	0.00126265	0.281645	1	1	0.981869
ENSG00000258789	AL162171.1	ALS	-0.211747	0.832304	0.030523	8.08236e-08	6	6	0.981869
ENSG00000186160	CYP4Z1	ALS	-0.211687	0.832351	0.0172851	6.4003e-05	29	36	0.981869
ENSG00000187260	WDR86	ALS	0.211667	0.832367	0.112844	4.52153e-26	15	17	0.981869
ENSG00000066027	PPP2R5A	ALS	0.211632	0.832394	0.0334611	2.10838e-08	15	15	0.981869
ENSG00000142552	RCN3	ALS	-0.211624	0.8324	0.0344426	1.2622e-08	1	2	0.981869
ENSG00000231533	AL078601.2	ALS	0.211544	0.832463	0.0647153	4.24008e-15	28	28	0.981869
ENSG00000256223	ZNF10	ALS	-0.211496	0.8325	1.43651e-06	0.972123	1	1	0.981869
ENSG00000124813	RUNX2	ALS	-0.21148	0.832513	0.0945065	4.77303e-22	36	38	0.981869
ENSG00000268654	MIMT1	ALS	0.211457	0.832531	0.00561271	0.0235312	51	59	0.981869
ENSG00000177885	GRB2	ALS	0.21137	0.832598	0.048535	1.40927e-11	19	19	0.981869
ENSG00000234367	PFN1P3	ALS	-0.211326	0.832633	0.00301411	0.0960321	4	9	0.981869
ENSG00000143199	ADCY10	ALS	0.211287	0.832663	0.0880742	2.6812e-20	52	56	0.981869
ENSG00000265750	AC090772.3	ALS	0.211134	0.832783	0.021255	8.32168e-06	21	21	0.981944
ENSG00000231345	BEND3P1	ALS	0.211043	0.832854	0.0910384	5.75496e-21	28	29	0.981944
ENSG00000232311	AL512303.1	ALS	-0.21089	0.832973	0.0172531	6.67814e-05	30	31	0.981944
ENSG00000144278	GALNT13	ALS	0.210848	0.833006	0.0468402	3.23543e-11	80	83	0.981944
ENSG00000141934	PLPP2	ALS	-0.210745	0.833086	0.0539477	9.43193e-13	3	4	0.981944
ENSG00000225784	RP11-592B15.4	ALS	0.210636	0.833171	0.436457	3.1158e-127	15	18	0.981944
ENSG00000162881	OXER1	ALS	-0.210539	0.833247	0.00666402	0.0134263	34	34	0.981944
ENSG00000213976	AC010615.1	ALS	0.210483	0.833291	0.162229	5.14492e-38	42	46	0.981944
ENSG00000183298	RPSAP19	ALS	-0.210471	0.8333	0.000704074	0.421397	31	35	0.981944
ENSG00000269837	IPO5P1	ALS	0.210463	0.833306	0.399205	2.36811e-112	33	59	0.981944
ENSG00000113851	CRBN	ALS	0.210346	0.833398	0.0623569	1.40118e-14	11	12	0.981944
ENSG00000254740	AP003396.3	ALS	0.210343	0.8334	0.000682631	0.430828	1	1	0.981944
ENSG00000135916	ITM2C	ALS	0.210276	0.833452	0.0258945	9.43524e-07	20	21	0.981944
ENSG00000230370	RPL23AP52	ALS	-0.21012	0.833574	0.00213897	0.162428	3	4	0.981944
ENSG00000029534	ANK1	ALS	-0.209932	0.833721	0.0446564	9.15036e-11	41	44	0.981944
ENSG00000257681	AC025265.1	ALS	0.20992	0.83373	0.114465	1.94962e-26	25	26	0.981944
ENSG00000156603	MED19	ALS	-0.209916	0.833734	0.028792	2.14063e-07	26	27	0.981944
ENSG00000177595	PIDD1	ALS	0.209915	0.833734	0.112428	3.53033e-26	20	26	0.981944
ENSG00000273456	AC064836.3	ALS	0.209915	0.833734	0.0302266	1.10344e-07	18	18	0.981944
ENSG00000184985	SORCS2	ALS	0.209795	0.833828	0.102925	6.30626e-24	33	36	0.981944
ENSG00000251143	AP002490.1	ALS	0.209779	0.83384	0.00048491	0.505359	5	6	0.981944
ENSG00000135314	KHDC1	ALS	-0.209725	0.833883	0.0436998	9.86342e-11	25	25	0.981944
ENSG00000100266	PACSIN2	ALS	-0.209563	0.834009	0.148178	5.46097e-35	70	74	0.981963
ENSG00000144671	SLC22A14	ALS	0.209536	0.83403	0.0110199	0.00144506	16	17	0.981963
ENSG00000100312	ACR	ALS	0.209502	0.834056	0.0196772	1.96084e-05	28	38	0.981963
ENSG00000116661	FBXO2	ALS	0.209429	0.834113	0.0179923	4.38934e-05	16	21	0.981968
ENSG00000122733	PHF24	ALS	-0.209238	0.834263	0.0784377	3.82562e-18	22	22	0.982082
ENSG00000198382	UVRAG	ALS	-0.209148	0.834333	0.00294623	0.100957	4	4	0.982103
ENSG00000122490	PQLC1	ALS	-0.209061	0.834401	0.101004	2.66137e-23	63	74	0.982121
ENSG00000240342	AC026366.1	ALS	0.208601	0.83476	0.000647133	0.442209	11	12	0.982168
ENSG00000165409	TSHR	ALS	-0.208394	0.834921	0.0203324	1.4155e-05	52	53	0.982168
ENSG00000251405	AC008676.2	ALS	-0.208357	0.83495	0.0825421	3.41637e-19	19	20	0.982168
ENSG00000250473	DUTP7	ALS	-0.208343	0.834961	0.00287364	0.104534	19	26	0.982168
ENSG00000018236	CNTN1	ALS	0.20834	0.834963	5.20836e-06	0.949581	4	4	0.982168
ENSG00000114648	KLHL18	ALS	-0.207883	0.83532	0.00198941	0.177305	5	5	0.982168
ENSG00000152684	PELO	ALS	0.207862	0.835337	0.035463	6.93626e-09	10	10	0.982168
ENSG00000272240	AC004908.1	ALS	-0.207841	0.835353	0.0368194	4.06999e-09	10	10	0.982168
ENSG00000009844	VTA1	ALS	0.207801	0.835384	0.163537	9.78137e-39	32	34	0.982168
ENSG00000078043	PIAS2	ALS	-0.207798	0.835387	0.0147109	0.000226259	9	10	0.982168
ENSG00000239969	AC091390.4	ALS	-0.20778	0.835401	0.0507858	4.42522e-12	25	25	0.982168
ENSG00000270528	AC021171.1	ALS	0.207751	0.835423	0.00653815	0.0143353	4	4	0.982168
ENSG00000131044	TTLL9	ALS	0.207686	0.835474	0.0258402	9.34485e-07	13	17	0.982168
ENSG00000122691	TWIST1	ALS	-0.207659	0.835495	0.0381225	2.07025e-09	64	76	0.982168
ENSG00000151014	NOCT	ALS	0.207613	0.835531	8.27426e-07	0.976078	4	4	0.982168
ENSG00000076043	REXO2	ALS	-0.207584	0.835554	0.0113175	0.00127153	17	17	0.982168
ENSG00000112200	ZNF451	ALS	-0.207542	0.835586	0.000241347	0.63818	6	8	0.982168
ENSG00000188033	ZNF490	ALS	0.207454	0.835655	0.00234924	0.142837	5	5	0.982168
ENSG00000100320	RBFOX2	ALS	-0.207451	0.835657	0.0157786	0.000134971	19	21	0.982168
ENSG00000144231	POLR2D	ALS	-0.207328	0.835753	0.112655	1.84623e-26	47	48	0.982168
ENSG00000122367	LDB3	ALS	0.207328	0.835753	0.00156135	0.23267	29	33	0.982168
ENSG00000110344	UBE4A	ALS	0.20727	0.835799	0.000579808	0.46544	15	15	0.982168
ENSG00000109917	ZPR1	ALS	-0.207141	0.8359	0.0518395	1.82946e-12	15	15	0.982168
ENSG00000197769	MAP1LC3C	ALS	-0.207029	0.835987	1.81961e-05	0.896587	5	6	0.982168
ENSG00000197894	ADH5	ALS	-0.206976	0.836029	0.170762	2.69631e-40	46	48	0.982168
ENSG00000260093	AC034111.1	ALS	-0.206945	0.836053	0.00407054	0.0532766	4	4	0.982168
ENSG00000226335	XXyac-YX155B6.6	ALS	-0.206885	0.8361	0.000537592	0.484453	1	2	0.982168
ENSG00000272702	AC010913.1	ALS	0.206656	0.836279	0.00850158	0.00521153	7	9	0.982168
ENSG00000213024	NUP62	ALS	0.206569	0.836347	0.0706609	1.65858e-16	7	7	0.982168
ENSG00000196247	ZNF107	ALS	-0.206551	0.836361	0.289033	8.44553e-76	25	31	0.982168
ENSG00000154864	PIEZO2	ALS	-0.206485	0.836412	1.4237e-05	0.909424	4	6	0.982168
ENSG00000240498	CDKN2B-AS1	ALS	0.206417	0.836465	0.0188309	2.96304e-05	54	57	0.982168
ENSG00000229831	AC108039.2	ALS	-0.206392	0.836485	3.50471e-06	0.954937	2	2	0.982168
ENSG00000260331	AC079148.1	ALS	-0.206347	0.83652	2.08208e-05	0.890201	14	14	0.982168
ENSG00000228221	LINC00578	ALS	0.206311	0.836548	0.0255705	1.09607e-06	33	33	0.982168
ENSG00000088854	C20orf194	ALS	-0.206227	0.836614	0.28216	1.55036e-71	102	105	0.982168
ENSG00000220323	AC239868.1	ALS	-0.206221	0.836618	0.000116577	0.744535	5	6	0.982168
ENSG00000122565	CBX3	ALS	-0.206193	0.83664	0.0317018	4.52697e-08	31	34	0.982168
ENSG00000133313	CNDP2	ALS	0.206178	0.836652	0.220881	7.11962e-54	43	46	0.982168
ENSG00000272367	AC018754.1	ALS	-0.206086	0.836723	5.33029e-06	0.944473	33	34	0.982168
ENSG00000019505	SYT13	ALS	-0.205821	0.836931	0.0577632	1.35394e-13	40	44	0.982168
ENSG00000187189	TSPYL4	ALS	-0.205812	0.836938	0.0283903	2.41445e-07	53	53	0.982168
ENSG00000223561	AC005165.1	ALS	0.205776	0.836966	0.0947599	1.68231e-22	5	5	0.982168
ENSG00000132313	MRPL35	ALS	0.205737	0.836996	0.275397	5.09461e-70	30	31	0.982168
ENSG00000139132	FGD4	ALS	0.205683	0.837039	0.117251	5.00702e-27	18	19	0.982168
ENSG00000183530	PRR14L	ALS	-0.205681	0.83704	0.0124505	0.000694423	59	61	0.982168
ENSG00000140382	HMG20A	ALS	0.20568	0.837041	0.0750878	1.95589e-17	19	20	0.982168
ENSG00000218502	H2AFZP3	ALS	0.205675	0.837045	0.00010737	0.754027	42	43	0.982168
ENSG00000159214	CCDC24	ALS	0.205554	0.837139	0.0100768	0.00226808	12	13	0.982168
ENSG00000104497	SNX16	ALS	-0.205541	0.83715	0.497246	6.017e-156	43	43	0.982168
ENSG00000171492	LRRC8D	ALS	-0.20554	0.83715	0.0136411	0.000396508	13	17	0.982168
ENSG00000197846	HIST1H2BF	ALS	-0.20551	0.837174	0.00438072	0.0452178	4	4	0.982168
ENSG00000108106	UBE2S	ALS	0.205414	0.837249	2.77716e-05	0.873662	2	2	0.982194
ENSG00000100263	RHBDD3	ALS	-0.204949	0.837612	0.0969822	1.96153e-22	19	19	0.982331
ENSG00000176371	ZSCAN2	ALS	0.204935	0.837623	0.0471057	1.71485e-11	13	13	0.982331
ENSG00000139826	ABHD13	ALS	-0.204923	0.837632	0.00442739	0.0434544	14	14	0.982331
ENSG00000111837	MAK	ALS	-0.204906	0.837645	0.000608695	0.454014	9	9	0.982331
ENSG00000163743	RCHY1	ALS	-0.204871	0.837673	0.152736	9.58058e-36	32	32	0.982331
ENSG00000152763	WDR78	ALS	-0.204794	0.837733	0.0693262	3.51708e-16	37	39	0.982331
ENSG00000176386	CDC26	ALS	0.204794	0.837733	0.0605174	3.04674e-14	12	14	0.982331
ENSG00000132182	NUP210	ALS	0.204564	0.837913	0.037728	2.58781e-09	13	13	0.98242
ENSG00000184374	COLEC10	ALS	0.204531	0.837939	0.00118713	0.298379	22	22	0.98242
ENSG00000132005	RFX1	ALS	-0.204494	0.837967	0.000105996	0.756554	7	7	0.98242
ENSG00000188629	ZNF177	ALS	-0.204428	0.838019	0.333567	8.71946e-89	14	25	0.98242
ENSG00000180440	SERTM1	ALS	-0.204276	0.838138	0.00211963	0.164157	22	25	0.982422
ENSG00000146457	WTAP	ALS	-0.204231	0.838173	0.108721	5.23062e-25	79	86	0.982422
ENSG00000118263	KLF7	ALS	0.204174	0.838217	0.0397631	1.007e-09	17	17	0.982422
ENSG00000011451	WIZ	ALS	0.204157	0.838231	3.35153e-05	0.861813	27	30	0.982422
ENSG00000272563	AC016745.2	ALS	-0.203687	0.838598	0.00119774	0.295344	3	8	0.982701
ENSG00000271918	AC034236.2	ALS	-0.20364	0.838635	0.0458166	4.57705e-11	21	21	0.982701
ENSG00000127837	AAMP	ALS	0.203207	0.838973	0.00223068	0.153337	3	5	0.982701
ENSG00000133983	COX16	ALS	-0.203164	0.839007	0.226588	3.87906e-55	23	24	0.982701
ENSG00000263069	AC124319.2	ALS	0.202973	0.839156	0.0123839	0.000718425	15	17	0.982701
ENSG00000145147	SLIT2	ALS	0.202878	0.83923	0.098551	4.32803e-23	45	47	0.982701
ENSG00000172757	CFL1	ALS	-0.202778	0.839308	0.0284819	2.50813e-07	14	14	0.982701
ENSG00000164080	RAD54L2	ALS	0.202769	0.839316	0.00496408	0.0331143	10	17	0.982701
ENSG00000172548	NIPAL4	ALS	0.202736	0.839342	0.0117366	0.00102394	13	13	0.982701
ENSG00000269138	ZNF209P	ALS	0.202666	0.839396	0.187234	1.89295e-44	37	48	0.982701
ENSG00000268257	AIRN	ALS	-0.202605	0.839444	0.00678058	0.012708	20	20	0.982701
ENSG00000132694	ARHGEF11	ALS	-0.202589	0.839457	0.00452602	0.0417246	20	22	0.982701
ENSG00000177225	GATD1	ALS	0.202487	0.839536	0.111577	7.79935e-26	12	18	0.982701
ENSG00000183647	ZNF530	ALS	0.20244	0.839573	0.0157952	0.000125246	8	8	0.982701
ENSG00000021461	CYP3A43	ALS	-0.202398	0.839605	0.0027868	0.110614	3	3	0.982701
ENSG00000263884	AP000845.1	ALS	0.202333	0.839656	0.000677465	0.43186	5	7	0.982701
ENSG00000267263	AC111170.2	ALS	-0.202308	0.839676	0.000406391	0.540993	3	4	0.982701
ENSG00000228127	LINC01649	ALS	-0.202286	0.839693	0.0310128	7.73572e-08	12	12	0.982701
ENSG00000269176	AP001160.3	ALS	-0.202278	0.8397	0.00147619	0.246369	6	9	0.982701
ENSG00000100784	RPS6KA5	ALS	0.202276	0.839701	3.93995e-05	0.848375	15	17	0.982701
ENSG00000184787	UBE2G2	ALS	-0.202202	0.839759	0.15851	2.96419e-37	16	24	0.982701
ENSG00000167858	TEKT1	ALS	0.202154	0.839796	0.00593258	0.0196175	51	56	0.982701
ENSG00000143815	LBR	ALS	-0.202118	0.839824	0.0359375	5.81032e-09	18	18	0.982701
ENSG00000237233	TMEM26-AS1	ALS	0.2019	0.839995	0.0304041	9.14839e-08	5	5	0.982701
ENSG00000204991	SPIRE2	ALS	0.201741	0.84012	0.174498	3.05812e-41	36	44	0.982701
ENSG00000073756	PTGS2	ALS	-0.201653	0.840188	0.0035704	0.0705073	20	24	0.982701
ENSG00000103187	COTL1	ALS	-0.201593	0.840235	0.023733	2.49312e-06	11	15	0.982701
ENSG00000249129	SUDS3P1	ALS	0.201483	0.840321	0.0278319	3.178e-07	20	25	0.982701
ENSG00000110422	HIPK3	ALS	-0.20144	0.840354	0.000262798	0.624838	21	23	0.982701
ENSG00000170624	SGCD	ALS	0.201394	0.840391	0.0971502	2.31411e-22	66	67	0.982701
ENSG00000112419	PHACTR2	ALS	0.2013	0.840464	0.0481545	1.55858e-11	32	36	0.982701
ENSG00000162639	HENMT1	ALS	0.201273	0.840485	1.17421e-05	0.917577	2	2	0.982701
ENSG00000130023	ERMARD	ALS	0.201268	0.840489	0.0778736	4.05339e-18	10	10	0.982701
ENSG00000182732	RGS6	ALS	-0.201216	0.84053	0.0518652	2.61506e-12	39	40	0.982701
ENSG00000057252	SOAT1	ALS	-0.201134	0.840594	0.132363	5.08954e-31	21	21	0.982701
ENSG00000217495	AL136116.2	ALS	0.201119	0.840606	0.000108462	0.753263	4	4	0.982701
ENSG00000117226	GBP3	ALS	0.201099	0.840621	0.707657	2.71242e-304	28	36	0.982701
ENSG00000258365	AC073655.2	ALS	-0.201087	0.84063	0.0246533	1.71415e-06	24	24	0.982701
ENSG00000214050	FBXO16	ALS	0.201081	0.840636	0.0403525	7.476e-10	27	33	0.982701
ENSG00000085063	CD59	ALS	0.201071	0.840643	0.167322	2.66278e-39	15	17	0.982701
ENSG00000091622	PITPNM3	ALS	-0.201052	0.840658	0.134459	3.89641e-31	30	39	0.982701
ENSG00000239650	GUSBP4	ALS	0.200998	0.8407	0.0175389	5.34233e-05	1	20	0.982701
ENSG00000196151	WDSUB1	ALS	-0.200879	0.840793	0.344443	1.58823e-92	21	22	0.982701
ENSG00000109083	IFT20	ALS	-0.200853	0.840813	0.00539613	0.025506	18	18	0.982701
ENSG00000242220	TCP10L	ALS	0.200825	0.840836	0.0703454	2.21627e-16	9	9	0.982701
ENSG00000176349	AC104129.1	ALS	-0.200757	0.840888	0.161986	4.16037e-38	19	20	0.982701
ENSG00000261617	LINC02177	ALS	0.200671	0.840956	0.154884	3.92636e-36	34	38	0.982719
ENSG00000102743	SLC25A15	ALS	-0.200572	0.841033	0.0342667	1.60808e-08	31	32	0.982748
ENSG00000163605	PPP4R2	ALS	-0.200204	0.841321	0.0731911	3.43716e-17	17	17	0.982915
ENSG00000160789	LMNA	ALS	-0.200047	0.841444	0.0183784	3.72572e-05	12	15	0.982915
ENSG00000156140	ADAMTS3	ALS	-0.199837	0.841608	0.192439	4.9618e-46	35	36	0.982915
ENSG00000235527	HIPK1-AS1	ALS	0.19964	0.841762	0.0116462	0.00104873	26	26	0.982915
ENSG00000264176	MAGOH2P	ALS	-0.199636	0.841765	0.0329058	2.96095e-08	20	21	0.982915
ENSG00000185008	ROBO2	ALS	-0.1995	0.841872	0.0163131	0.000105306	38	62	0.982915
ENSG00000136247	ZDHHC4	ALS	-0.199449	0.841911	0.143008	1.86462e-33	46	55	0.982915
ENSG00000166598	HSP90B1	ALS	0.199377	0.841968	0.0754154	1.54054e-17	12	12	0.982915
ENSG00000147697	GSDMC	ALS	-0.199315	0.842016	0.0235704	2.93779e-06	52	57	0.982915
ENSG00000259088	AL137779.2	ALS	-0.19921	0.842098	0.00253218	0.125866	2	4	0.982915
ENSG00000065357	DGKA	ALS	0.199087	0.842194	0.0477229	2.04497e-11	30	36	0.982915
ENSG00000157542	KCNJ6	ALS	0.19903	0.842239	0.0701421	2.4212e-16	72	79	0.982915
ENSG00000174963	ZIC4	ALS	-0.198896	0.842344	0.0522635	1.97569e-12	15	15	0.982915
ENSG00000179598	PLD6	ALS	-0.198856	0.842376	0.0787337	2.43793e-18	23	26	0.982915
ENSG00000006118	TMEM132A	ALS	-0.1988	0.842419	0.0567082	2.15275e-13	22	24	0.982915
ENSG00000236296	GUSBP5	ALS	0.1987	0.842497	0.176303	5.54799e-42	34	37	0.982915
ENSG00000259295	CSPG4P12	ALS	0.198682	0.842511	0.296603	2.53235e-76	68	68	0.982915
ENSG00000176928	GCNT4	ALS	0.198571	0.842599	0.00083329	0.383063	7	7	0.982915
ENSG00000148229	POLE3	ALS	-0.198329	0.842787	0.112841	3.9427e-26	6	6	0.982915
ENSG00000271862	AC104118.1	ALS	0.198309	0.842804	0.211253	4.58175e-51	45	45	0.982915
ENSG00000214944	ARHGEF28	ALS	0.198052	0.843004	0.1693	2.92263e-40	26	29	0.982915
ENSG00000267799	MAN1A2P1	ALS	-0.198025	0.843025	0.105326	3.05915e-24	86	89	0.982915
ENSG00000205809	KLRC2	ALS	0.19795	0.843084	0.57467	1.43651e-197	50	59	0.982915
ENSG00000203747	FCGR3A	ALS	-0.197861	0.843154	0.0305893	9.34434e-08	38	40	0.982915
ENSG00000155906	RMND1	ALS	0.197807	0.843196	0.102757	8.277e-24	25	25	0.982915
ENSG00000249604	AC096564.2	ALS	0.197802	0.8432	0.00303667	0.0957967	1	1	0.982915
ENSG00000112877	CEP72	ALS	-0.197757	0.843235	0.149452	2.54695e-35	39	44	0.982915
ENSG00000140391	TSPAN3	ALS	0.197736	0.843252	0.00100245	0.338987	2	3	0.982915
ENSG00000197415	VEPH1	ALS	0.197663	0.843309	0.0476468	2.12842e-11	17	17	0.982915
ENSG00000272843	AC211476.2	ALS	0.19751	0.843428	0.000657814	0.438743	21	32	0.982915
ENSG00000145220	LYAR	ALS	-0.197456	0.843471	0.0333729	2.32889e-08	25	26	0.982915
ENSG00000157856	DRC1	ALS	-0.197413	0.843504	0.268119	3.18866e-67	33	37	0.982915
ENSG00000146242	TPBG	ALS	0.1974	0.843514	0.0856714	6.36887e-20	23	23	0.982915
ENSG00000118523	CTGF	ALS	-0.197378	0.843532	0.0030491	0.0932479	24	25	0.982915
ENSG00000099814	CEP170B	ALS	-0.197364	0.843543	0.0208833	1.03343e-05	10	19	0.982915
ENSG00000092841	MYL6	ALS	-0.197326	0.843572	0.00507883	0.0312138	26	35	0.982915
ENSG00000175283	DOLK	ALS	-0.197266	0.84362	0.000106156	0.75476	13	16	0.982915
ENSG00000226113	AL133217.1	ALS	-0.197249	0.843633	0.0266233	6.50127e-07	2	4	0.982915
ENSG00000169085	C8orf46	ALS	-0.197212	0.843661	2.85563e-06	0.960899	8	9	0.982915
ENSG00000140365	COMMD4	ALS	-0.197204	0.843668	0.114708	5.75879e-27	25	30	0.982915
ENSG00000079435	LIPE	ALS	0.197163	0.8437	0.000247934	0.63444	1	1	0.982915
ENSG00000140525	FANCI	ALS	-0.197141	0.843717	0.00533382	0.0266213	8	8	0.982915
ENSG00000167720	SRR	ALS	0.196999	0.843828	0.557958	7.71859e-188	15	17	0.982915
ENSG00000139719	VPS33A	ALS	-0.196938	0.843876	0.0239932	2.24998e-06	23	31	0.982915
ENSG00000188352	FOCAD	ALS	-0.196916	0.843893	0.220974	4.62983e-54	48	55	0.982915
ENSG00000005700	IBTK	ALS	-0.196777	0.844002	0.124384	7.84685e-29	23	24	0.982915
ENSG00000161249	DMKN	ALS	0.196703	0.84406	0.0108658	0.0015211	3	3	0.982915
ENSG00000214563	GAPDHP15	ALS	0.196652	0.8441	0.000395331	0.548163	1	6	0.982915
ENSG00000225556	C2CD4D	ALS	0.196652	0.8441	1.41794e-05	0.909404	1	2	0.982915
ENSG00000111863	ADTRP	ALS	-0.19654	0.844187	0.17655	4.65898e-42	24	25	0.982915
ENSG00000186166	CCDC84	ALS	0.196534	0.844192	0.0195156	1.88143e-05	8	8	0.982915
ENSG00000270100	AC012065.4	ALS	-0.196532	0.844194	0.000292401	0.606581	26	27	0.982915
ENSG00000267079	AP001269.2	ALS	0.196487	0.844229	0.0530759	1.39883e-12	6	7	0.982915
ENSG00000078295	ADCY2	ALS	-0.196383	0.844311	0.000584779	0.464136	25	27	0.982915
ENSG00000175115	PACS1	ALS	0.196368	0.844322	0.130866	2.36113e-30	31	32	0.982915
ENSG00000168646	AXIN2	ALS	0.196047	0.844573	0.000160879	0.701754	2	2	0.982915
ENSG00000119681	LTBP2	ALS	0.196042	0.844578	0.0221178	5.7803e-06	11	13	0.982915
ENSG00000258546	CENPUP2	ALS	-0.196013	0.8446	2.96012e-05	0.869445	1	1	0.982915
ENSG00000181085	MAPK15	ALS	0.196013	0.8446	6.42188e-05	0.808862	1	1	0.982915
ENSG00000148343	MIGA2	ALS	-0.19594	0.844657	0.00207675	0.16855	12	15	0.982915
ENSG00000205500	AC013472.1	ALS	0.195798	0.844768	0.000394403	0.547833	7	7	0.982915
ENSG00000182326	C1S	ALS	-0.195481	0.845016	0.00645604	0.0149637	33	48	0.982915
ENSG00000244242	IFITM10	ALS	0.195369	0.845104	0.150928	2.82308e-35	19	24	0.982915
ENSG00000196422	PPP1R26	ALS	-0.195168	0.845261	0.0236417	2.84283e-06	67	87	0.982915
ENSG00000105829	BET1	ALS	-0.194976	0.845412	0.000344256	0.57518	4	6	0.982915
ENSG00000182118	FAM89A	ALS	-0.194888	0.845481	0.45085	1.31916e-133	67	67	0.982915
ENSG00000056972	TRAF3IP2	ALS	-0.194861	0.845502	0.0464793	3.79104e-11	29	34	0.982915
ENSG00000114529	C3orf52	ALS	0.194851	0.84551	0.162033	4.87403e-38	15	15	0.982915
ENSG00000121022	COPS5	ALS	0.194829	0.845527	9.99647e-05	0.762433	2	2	0.982915
ENSG00000234428	AC023051.1	ALS	-0.194668	0.845653	0.0169665	7.48914e-05	9	9	0.982915
ENSG00000205035	AC136759.1	ALS	-0.194648	0.845669	0.470413	9.46403e-143	157	168	0.982915
ENSG00000215218	UBE2QL1	ALS	-0.19461	0.845698	0.0279775	2.95271e-07	52	53	0.982915
ENSG00000149972	CNTN5	ALS	-0.194442	0.84583	0.122685	1.06662e-28	91	94	0.982915
ENSG00000110066	KMT5B	ALS	0.194298	0.845943	0.00139266	0.259031	3	3	0.982915
ENSG00000165474	GJB2	ALS	-0.194242	0.845987	0.0614574	1.96847e-14	57	72	0.982915
ENSG00000108651	UTP6	ALS	-0.194223	0.846001	0.0981048	1.25645e-22	24	25	0.982915
ENSG00000254772	EEF1G	ALS	0.194182	0.846033	7.04477e-05	0.800003	13	15	0.982915
ENSG00000255129	AP000880.1	ALS	0.194163	0.846048	0.0282975	2.65158e-07	42	44	0.982915
ENSG00000075043	KCNQ2	ALS	-0.194144	0.846063	0.00011557	0.74575	8	17	0.982915
ENSG00000108604	SMARCD2	ALS	-0.194117	0.846084	0.0406269	6.18906e-10	6	6	0.982915
ENSG00000140280	LYSMD2	ALS	0.194107	0.846092	0.00766326	0.00780672	35	37	0.982915
ENSG00000258913	C14orf144	ALS	0.194097	0.8461	0.000655643	0.437345	1	1	0.982915
ENSG00000215559	ANKRD20A11P	ALS	-0.194023	0.846158	0.180481	5.55688e-43	89	115	0.982915
ENSG00000182704	TSKU	ALS	-0.193862	0.846284	0.0256672	9.01451e-07	39	43	0.982915
ENSG00000120903	CHRNA2	ALS	-0.193846	0.846296	0.0162706	0.00010137	11	11	0.982915
ENSG00000187800	PEAR1	ALS	0.193841	0.8463	0.00101558	0.33229	1	2	0.982915
ENSG00000175595	ERCC4	ALS	-0.193592	0.846495	0.146206	5.15055e-34	17	24	0.982915
ENSG00000267385	AC011498.4	ALS	-0.193389	0.846654	0.0123828	0.000689175	5	8	0.982915
ENSG00000242976	RN7SL177P	ALS	-0.193368	0.846671	0.00423905	0.0488534	13	13	0.982915
ENSG00000145868	FBXO38	ALS	-0.19334	0.846693	0.06485	2.28579e-15	24	29	0.982915
ENSG00000198521	ZNF43	ALS	-0.193137	0.846851	0.0094318	0.00321918	8	12	0.982915
ENSG00000181754	AMIGO1	ALS	0.193134	0.846854	0.0855318	8.91433e-20	43	43	0.982915
ENSG00000167202	TBC1D2B	ALS	-0.193048	0.846922	0.0158815	0.00012837	33	36	0.982915
ENSG00000124374	PAIP2B	ALS	0.192963	0.846988	0.0410853	4.71844e-10	21	21	0.982915
ENSG00000139168	ZCRB1	ALS	-0.192915	0.847026	0.119717	9.4595e-28	21	21	0.982915
ENSG00000163875	MEAF6	ALS	-0.192813	0.847106	0.0609025	2.3373e-14	28	28	0.982915
ENSG00000229944	EIF4EP2	ALS	-0.19274	0.847162	7.51041e-05	0.793422	34	35	0.982915
ENSG00000260198	AC009102.1	ALS	0.192692	0.8472	0.00228545	0.146532	1	1	0.982915
ENSG00000139574	NPFF	ALS	0.192534	0.847324	1.52852e-05	0.90689	2	2	0.982915
ENSG00000138081	FBXO11	ALS	0.192362	0.847458	0.0100507	0.00230535	6	7	0.982915
ENSG00000265254	AC015917.2	ALS	0.192182	0.8476	0.00168589	0.211741	1	1	0.982915
ENSG00000136868	SLC31A1	ALS	0.1921	0.847664	0.211179	7.87527e-51	44	46	0.982915
ENSG00000126870	WDR60	ALS	0.192097	0.847666	0.271935	9.45784e-69	23	25	0.982915
ENSG00000002834	LASP1	ALS	0.192065	0.847692	0.0313674	5.97266e-08	17	20	0.982915
ENSG00000228409	CCT6P1	ALS	-0.19189	0.847829	0.0118052	0.000996222	12	17	0.982915
ENSG00000198056	PRIM1	ALS	0.191861	0.847851	0.164152	3.75598e-39	16	19	0.982915
ENSG00000213735	ANAPC10P1	ALS	0.191799	0.8479	0.00118948	0.296678	1	1	0.982915
ENSG00000100206	DMC1	ALS	0.19178	0.847915	0.00168874	0.212166	26	28	0.982915
ENSG00000181408	UTS2R	ALS	-0.191751	0.847938	0.0137457	0.000365724	9	10	0.982915
ENSG00000163565	IFI16	ALS	0.191743	0.847944	0.161496	4.85679e-38	31	32	0.982915
ENSG00000107960	STN1	ALS	0.191646	0.848019	0.0509383	3.9764e-12	21	22	0.982915
ENSG00000115523	GNLY	ALS	-0.191471	0.848156	0.270028	5.06737e-68	10	10	0.982915
ENSG00000136883	KIF12	ALS	-0.191398	0.848214	0.144756	1.09234e-33	45	45	0.982915
ENSG00000267534	S1PR2	ALS	0.191102	0.848446	0.000299207	0.601645	8	10	0.982915
ENSG00000242992	FTH1P4	ALS	0.191077	0.848465	0.00429273	0.0464598	2	2	0.982915
ENSG00000170899	GSTA4	ALS	0.191034	0.848499	0.0328488	2.93413e-08	33	35	0.982915
ENSG00000246223	LINC01550	ALS	-0.191033	0.8485	0.0116364	0.00108436	1	1	0.982915
ENSG00000165526	RPUSD4	ALS	-0.19092	0.848588	0.0022502	0.150742	19	19	0.982915
ENSG00000149639	SOGA1	ALS	-0.190901	0.848603	0.00914825	0.0038039	14	17	0.982915
ENSG00000184672	RALYL	ALS	0.190876	0.848623	0.0314791	5.4659e-08	68	74	0.982915
ENSG00000117298	ECE1	ALS	-0.190855	0.848639	0.0761327	8.11465e-18	34	39	0.982915
ENSG00000105738	SIPA1L3	ALS	0.190822	0.848665	0.0261024	7.22516e-07	29	30	0.982915
ENSG00000259775	AL138976.2	ALS	0.190795	0.848686	0.0931739	3.23584e-22	30	33	0.982915
ENSG00000055955	ITIH4	ALS	-0.190771	0.848705	0.219489	2.30892e-53	30	33	0.982915
ENSG00000242818	RN7SL846P	ALS	0.190769	0.848707	1.7296e-06	0.968353	7	7	0.982915
ENSG00000187210	GCNT1	ALS	-0.190757	0.848716	0.0427224	2.32829e-10	37	38	0.982915
ENSG00000156463	SH3RF2	ALS	0.190656	0.848795	0.0253425	1.08362e-06	21	24	0.982915
ENSG00000242697	RPL5P12	ALS	0.190545	0.848882	0.000113516	0.747941	7	10	0.982915
ENSG00000125618	PAX8	ALS	0.190536	0.848889	0.465864	5.55584e-142	29	30	0.982915
ENSG00000198742	SMURF1	ALS	0.190498	0.848919	0.0821828	4.91396e-19	22	24	0.982915
ENSG00000263126	AC040162.3	ALS	0.190449	0.848957	0.00306779	0.0941018	10	11	0.982915
ENSG00000061656	SPAG4	ALS	0.190333	0.849048	6.17365e-06	0.940249	9	15	0.982915
ENSG00000128040	SPINK2	ALS	0.190301	0.849074	0.0471769	2.36255e-11	30	30	0.982915
ENSG00000213762	ZNF134	ALS	0.190298	0.849075	0.10547	1.79589e-24	11	11	0.982915
ENSG00000121749	TBC1D15	ALS	-0.190268	0.849099	0.0129291	0.000566987	27	30	0.982915
ENSG00000033800	PIAS1	ALS	-0.190208	0.849146	0.00152107	0.238473	4	4	0.982915
ENSG00000109458	GAB1	ALS	-0.19016	0.849184	0.0222384	5.7098e-06	45	55	0.982915
ENSG00000267918	AL117190.2	ALS	0.190122	0.849213	0.0028517	0.106934	17	21	0.982915
ENSG00000138744	NAAA	ALS	-0.19012	0.849215	0.650445	2.24285e-249	68	70	0.982915
ENSG00000246422	AC008781.2	ALS	-0.190013	0.849299	0.000118549	0.742325	3	3	0.982915
ENSG00000117620	SLC35A3	ALS	-0.190008	0.849303	0.0425289	2.64192e-10	19	19	0.982915
ENSG00000219435	CATSPERZ	ALS	0.189924	0.849369	0.0786147	2.91946e-18	7	7	0.982915
ENSG00000066654	THUMPD1	ALS	-0.189877	0.849406	0.130066	7.70107e-31	33	41	0.982915
ENSG00000244313	AC024293.1	ALS	0.189846	0.84943	0.000359418	0.566223	38	40	0.982915
ENSG00000142687	KIAA0319L	ALS	-0.189792	0.849472	0.0235754	2.82727e-06	4	5	0.982915
ENSG00000112739	PRPF4B	ALS	0.189627	0.849601	0.00719914	0.0101119	14	17	0.982915
ENSG00000232630	PRPS1P2	ALS	0.189616	0.84961	0.0161912	0.000109721	16	16	0.982915
ENSG00000215859	PDZK1P1	ALS	-0.189605	0.849619	0.0234762	3.0079e-06	34	45	0.982915
ENSG00000163161	ERCC3	ALS	-0.189601	0.849622	0.0591523	6.86775e-14	30	32	0.982915
ENSG00000159915	ZNF233	ALS	0.189557	0.849656	0.0386119	1.45821e-09	6	7	0.982915
ENSG00000240764	PCDHGC5	ALS	0.189419	0.849765	0.000369851	0.56203	3	3	0.982915
ENSG00000161618	ALDH16A1	ALS	0.189297	0.84986	0.433832	4.68627e-126	42	49	0.982915
ENSG00000106571	GLI3	ALS	-0.189182	0.849951	0.00687759	0.0116925	6	6	0.982915
ENSG00000250007	AC087457.1	ALS	0.189144	0.84998	0.202266	1.04791e-48	44	52	0.982915
ENSG00000101191	DIDO1	ALS	0.189033	0.850067	0.105685	1.19224e-24	14	14	0.982915
ENSG00000224733	AL034349.1	ALS	-0.188994	0.850097	5.94986e-05	0.815895	7	9	0.982915
ENSG00000169946	ZFPM2	ALS	-0.188994	0.850098	3.6125e-06	0.954078	23	24	0.982915
ENSG00000168994	PXDC1	ALS	-0.188976	0.850111	0.15155	2.1127e-36	21	21	0.982915
ENSG00000128272	ATF4	ALS	0.188963	0.850121	0.00965256	0.00286021	6	7	0.982915
ENSG00000152689	RASGRP3	ALS	-0.188934	0.850145	0.197184	9.2109e-48	79	86	0.982915
ENSG00000129204	USP6	ALS	0.188807	0.850244	0.236938	1.86003e-58	24	29	0.982915
ENSG00000256321	AC087258.1	ALS	0.188725	0.850308	4.7611e-05	0.834613	26	28	0.982915
ENSG00000164535	DAGLB	ALS	0.188667	0.850354	0.0580716	1.09091e-13	28	35	0.982915
ENSG00000166405	RIC3	ALS	-0.188603	0.850404	0.00594649	0.0194501	7	8	0.982915
ENSG00000225662	AC012519.1	ALS	-0.1886	0.850407	0.000602304	0.45905	33	39	0.982915
ENSG00000128050	PAICS	ALS	-0.188559	0.850439	0.00905686	0.00376698	39	43	0.982915
ENSG00000149932	TMEM219	ALS	0.188469	0.850509	0.0269379	4.70671e-07	6	6	0.982915
ENSG00000204176	SYT15	ALS	-0.1884	0.850563	0.0500512	4.70945e-12	11	30	0.982915
ENSG00000238272	AL139142.1	ALS	0.188396	0.850566	0.000707636	0.422018	4	6	0.982915
ENSG00000174564	IL20RB	ALS	0.188353	0.8506	0.000340083	0.577722	1	1	0.982915
ENSG00000236184	TCEA1P4	ALS	0.188282	0.850655	0.000294225	0.604682	3	3	0.982915
ENSG00000238142	BX284668.5	ALS	0.188107	0.850793	0.14302	2.11427e-33	42	71	0.982915
ENSG00000188064	WNT7B	ALS	-0.188098	0.8508	0.00926963	0.00336208	7	12	0.982915
ENSG00000253248	AC079098.1	ALS	0.188009	0.85087	0.00154551	0.23426	8	8	0.982915
ENSG00000261390	MAFTRR	ALS	0.187979	0.850893	0.000522683	0.489527	5	5	0.982915
ENSG00000031698	SARS	ALS	-0.187723	0.851094	0.0409812	5.09781e-10	11	11	0.982915
ENSG00000259005	AC005479.2	ALS	0.187709	0.851105	0.012715	0.000606257	11	11	0.982915
ENSG00000118985	ELL2	ALS	0.187623	0.851172	0.000518498	0.488873	2	2	0.982915
ENSG00000164761	TNFRSF11B	ALS	0.187613	0.85118	0.0186751	3.00587e-05	2	2	0.982915
ENSG00000179406	LINC00174	ALS	0.187552	0.851228	0.00667791	0.0134367	10	10	0.982915
ENSG00000270362	HMGN3-AS1	ALS	-0.187552	0.851228	0.0145603	0.000246489	7	7	0.982915
ENSG00000151746	BICD1	ALS	-0.187546	0.851232	0.0991332	7.8935e-23	53	55	0.982915
ENSG00000261584	AL513548.1	ALS	-0.187495	0.851273	0.446476	1.19288e-132	29	30	0.982915
ENSG00000166446	CDYL2	ALS	-0.187461	0.851299	0.0179121	4.81722e-05	13	13	0.982915
ENSG00000145335	SNCA	ALS	-0.187364	0.851375	0.0336831	1.90629e-08	11	12	0.982915
ENSG00000273008	AC010864.1	ALS	0.187347	0.851388	0.0204393	1.30071e-05	18	18	0.982915
ENSG00000124097	HMGB1P1	ALS	-0.187236	0.851476	0.0142477	0.000286327	4	4	0.982915
ENSG00000270733	AL355877.2	ALS	-0.18723	0.851481	0.000290512	0.606946	17	23	0.982915
ENSG00000178425	NT5DC1	ALS	0.187168	0.851529	0.0631662	8.83471e-15	69	70	0.982915
ENSG00000064199	SPA17	ALS	-0.187149	0.851544	0.212988	7.60557e-52	18	18	0.982915
ENSG00000132664	POLR3F	ALS	0.187068	0.851607	0.0150178	0.000194071	4	4	0.982915
ENSG00000172058	SERF1A	ALS	0.186996	0.851664	0.337329	4.10552e-90	35	50	0.982915
ENSG00000105971	CAV2	ALS	0.186893	0.851745	0.096864	2.5299e-22	30	32	0.982915
ENSG00000257267	ZNF271P	ALS	0.186731	0.851872	0.105749	1.4954e-24	15	15	0.982915
ENSG00000259551	AC048382.4	ALS	-0.186579	0.85199	0.00307499	0.0935545	12	12	0.982915
ENSG00000171466	ZNF562	ALS	-0.186539	0.852022	0.00105865	0.325841	11	16	0.982915
ENSG00000101194	SLC17A9	ALS	0.186471	0.852075	0.00842845	0.00545327	37	58	0.982915
ENSG00000105793	GTPBP10	ALS	0.186364	0.85216	0.256009	1.6886e-63	30	31	0.982915
ENSG00000104435	STMN2	ALS	-0.186362	0.852161	0.0071773	0.0103127	26	26	0.982915
ENSG00000243094	AC079203.1	ALS	0.186314	0.852198	0.000111665	0.750339	14	17	0.982915
ENSG00000105618	PRPF31	ALS	0.186312	0.8522	0.00028401	0.610752	28	40	0.982915
ENSG00000000457	SCYL3	ALS	-0.186251	0.852248	0.0482788	1.09833e-11	61	62	0.982915
ENSG00000136560	TANK	ALS	0.186251	0.852248	0.00843932	0.00510771	10	10	0.982915
ENSG00000214562	NUTM2D	ALS	0.186202	0.852286	0.126296	1.93335e-29	110	121	0.982915
ENSG00000164542	KIAA0895	ALS	-0.186047	0.852408	0.00277023	0.109009	3	3	0.982915
ENSG00000121281	ADCY7	ALS	-0.18593	0.852499	0.0259846	8.14928e-07	16	16	0.982915
ENSG00000197780	TAF13	ALS	-0.185928	0.852501	0.00917471	0.0036615	7	7	0.982915
ENSG00000067057	PFKP	ALS	0.185843	0.852568	0.0917425	3.59403e-21	78	98	0.982915
ENSG00000186501	TMEM222	ALS	0.185805	0.852598	0.186815	6.59467e-45	15	19	0.982915
ENSG00000137460	FHDC1	ALS	0.185679	0.852697	0.093433	1.67995e-21	6	7	0.982915
ENSG00000239626	RPSAP41	ALS	0.185633	0.852733	0.071158	1.31199e-16	13	13	0.982915
ENSG00000147955	SIGMAR1	ALS	0.185455	0.852872	0.0139098	0.000336433	13	13	0.982915
ENSG00000121210	TMEM131L	ALS	0.185401	0.852914	0.00180326	0.198914	15	15	0.982915
ENSG00000127990	SGCE	ALS	-0.185351	0.852954	0.0158179	0.000128655	8	8	0.982915
ENSG00000113328	CCNG1	ALS	0.185325	0.852974	0.046778	2.24223e-11	54	57	0.982915
ENSG00000116396	KCNC4	ALS	-0.18518	0.853088	0.0903465	8.54362e-21	31	32	0.982915
ENSG00000103740	ACSBG1	ALS	0.185105	0.853146	0.00937552	0.00338793	6	6	0.982915
ENSG00000225555	AP000320.1	ALS	0.184954	0.853265	0.000417682	0.534681	4	4	0.982915
ENSG00000133056	PIK3C2B	ALS	-0.18493	0.853284	0.000174523	0.689318	18	18	0.982915
ENSG00000072401	UBE2D1	ALS	-0.184791	0.853393	0.00223325	0.153058	5	5	0.982915
ENSG00000247092	SNHG10	ALS	0.184725	0.853445	0.0121439	0.000810313	2	2	0.982915
ENSG00000106688	SLC1A1	ALS	0.184692	0.85347	0.187591	1.08504e-44	33	33	0.982915
ENSG00000188004	SNHG28	ALS	-0.184574	0.853563	0.427737	5.47064e-124	15	15	0.982915
ENSG00000197919	IFNA1	ALS	-0.184513	0.853611	0.0199796	1.71383e-05	2	2	0.982915
ENSG00000189091	SF3B3	ALS	0.184418	0.853686	0.104501	3.61668e-24	7	7	0.982915
ENSG00000135045	C9orf40	ALS	-0.184367	0.853725	0.0178504	4.96209e-05	4	6	0.982915
ENSG00000164638	SLC29A4	ALS	0.184286	0.853789	0.0436775	1.37233e-10	3	3	0.982915
ENSG00000144596	GRIP2	ALS	-0.184256	0.853813	0.0043357	0.0457287	8	8	0.982915
ENSG00000104231	ZFAND1	ALS	-0.184234	0.85383	0.350569	2.10513e-95	30	33	0.982915
ENSG00000188690	UROS	ALS	0.184154	0.853893	0.694426	9.69186e-287	30	32	0.982915
ENSG00000168118	RAB4A	ALS	-0.18405	0.853975	0.0231336	3.45124e-06	43	48	0.982915
ENSG00000146587	RBAK	ALS	-0.18398	0.854029	0.259394	4.87447e-65	26	28	0.982915
ENSG00000264584	RN7SL600P	ALS	0.183946	0.854056	0.00147643	0.242735	9	11	0.982915
ENSG00000125991	ERGIC3	ALS	0.183805	0.854166	0.032528	3.0863e-08	28	40	0.982915
ENSG00000163239	TDRD10	ALS	0.18378	0.854186	0.00184314	0.194599	5	5	0.982915
ENSG00000144028	SNRNP200	ALS	-0.183744	0.854214	0.0031453	0.0902206	5	5	0.982915
ENSG00000168743	NPNT	ALS	0.183736	0.854221	0.0281044	3.25855e-07	62	78	0.982915
ENSG00000152377	SPOCK1	ALS	-0.183684	0.854261	0.0790805	2.83534e-18	65	66	0.982915
ENSG00000182405	PGBD4	ALS	-0.183592	0.854334	0.0169729	7.22327e-05	7	8	0.982915
ENSG00000150510	FAM124A	ALS	0.183562	0.854357	0.024102	2.12622e-06	69	74	0.982915
ENSG00000248124	RRN3P1	ALS	-0.183498	0.854407	0.306694	1.3343e-79	37	51	0.982915
ENSG00000241081	AF111169.1	ALS	-0.183463	0.854435	3.65407e-05	0.854898	10	10	0.982915
ENSG00000224376	AC017104.1	ALS	0.183319	0.854548	0.00310561	0.0915009	5	5	0.982915
ENSG00000235933	LINC01779	ALS	-0.183252	0.8546	0.000111166	0.74978	1	1	0.982915
ENSG00000254618	TMED10P1	ALS	-0.18325	0.854602	0.00328117	0.0825653	2	2	0.982915
ENSG00000214087	ARL16	ALS	0.183199	0.854642	0.414691	6.13419e-120	24	24	0.982915
ENSG00000124831	LRRFIP1	ALS	0.183159	0.854674	0.115803	7.28928e-27	46	49	0.982915
ENSG00000272644	AC097468.3	ALS	0.183104	0.854716	0.000485415	0.50221	28	31	0.982915
ENSG00000138107	ACTR1A	ALS	-0.183019	0.854783	0.0539614	5.50097e-13	16	17	0.982915
ENSG00000137486	ARRB1	ALS	0.182987	0.854808	0.0038358	0.0605822	25	25	0.982915
ENSG00000130312	MRPL34	ALS	0.182911	0.854868	0.271138	2.05609e-68	15	16	0.982915
ENSG00000185862	EVI2B	ALS	-0.182883	0.85489	0.000384796	0.553326	5	7	0.982915
ENSG00000049860	HEXB	ALS	0.182872	0.854898	0.140388	1.17507e-32	22	25	0.982915
ENSG00000102900	NUP93	ALS	-0.182849	0.854916	0.177505	3.931e-43	24	26	0.982915
ENSG00000268751	SCGB1B2P	ALS	0.182829	0.854933	2.23199e-05	0.886651	29	31	0.982915
ENSG00000163947	ARHGEF3	ALS	-0.182792	0.854961	0.0535965	9.59711e-13	36	36	0.982915
ENSG00000165028	NIPSNAP3B	ALS	0.182772	0.854977	0.000232467	0.64361	69	76	0.982915
ENSG00000154001	PPP2R5E	ALS	0.182764	0.854984	0.0338402	1.75194e-08	10	12	0.982915
ENSG00000187790	FANCM	ALS	-0.182669	0.855058	0.12443	1.06048e-28	12	14	0.982915
ENSG00000271049	AC020910.3	ALS	0.182615	0.8551	0.00824167	0.00585308	5	5	0.982915
ENSG00000254680	AC079329.1	ALS	-0.182424	0.85525	0.0101852	0.00221537	13	13	0.982915
ENSG00000232386	AC015712.1	ALS	0.182353	0.855305	9.71823e-05	0.766772	2	2	0.982915
ENSG00000169860	P2RY1	ALS	0.182272	0.855369	0.00049412	0.502584	7	7	0.982915
ENSG00000268854	AC020909.3	ALS	0.182212	0.855416	3.9987e-05	0.849127	47	53	0.982915
ENSG00000221968	FADS3	ALS	0.182167	0.855452	0.0127152	0.000608186	18	22	0.982915
ENSG00000174370	C11orf45	ALS	-0.182059	0.855537	0.0316372	5.80178e-08	12	12	0.982915
ENSG00000075213	SEMA3A	ALS	0.182045	0.855548	0.0275494	3.81114e-07	50	52	0.982915
ENSG00000152092	ASTN1	ALS	0.182028	0.855561	0.0209444	1.06089e-05	19	19	0.982915
ENSG00000115944	COX7A2L	ALS	-0.182004	0.85558	0.600172	7.52123e-215	21	21	0.982915
ENSG00000009830	POMT2	ALS	0.181957	0.855616	0.0721225	8.64802e-17	30	30	0.982915
ENSG00000184428	TOP1MT	ALS	0.18194	0.85563	0.068399	5.87963e-16	46	53	0.982915
ENSG00000185105	MYADML2	ALS	0.18189	0.855669	0.266533	1.49053e-66	60	105	0.982915
ENSG00000127463	EMC1	ALS	-0.18189	0.855669	0.378758	8.62861e-105	11	11	0.982915
ENSG00000187239	FNBP1	ALS	-0.181719	0.855803	0.0134455	0.000408265	12	13	0.982915
ENSG00000237232	ZNF295-AS1	ALS	-0.181594	0.855901	0.0439009	1.16742e-10	82	94	0.982915
ENSG00000234616	JRK	ALS	0.181589	0.855906	0.642389	3.18412e-246	22	35	0.982915
ENSG00000173218	VANGL1	ALS	-0.181571	0.855919	0.0291046	2.01609e-07	23	25	0.982915
ENSG00000103742	IGDCC4	ALS	0.181501	0.855974	0.109026	3.96992e-25	48	59	0.982915
ENSG00000158966	CACHD1	ALS	-0.181455	0.85601	0.0546889	5.70957e-13	17	18	0.982915
ENSG00000198700	IPO9	ALS	-0.181397	0.856056	0.214476	1.83319e-52	48	49	0.982915
ENSG00000196922	ZNF252P	ALS	-0.181395	0.856058	0.541564	1.07711e-179	28	33	0.982915
ENSG00000182054	IDH2	ALS	-0.181364	0.856082	0.0269014	5.65345e-07	21	25	0.982915
ENSG00000272163	AF106564.1	ALS	-0.181355	0.856089	0.0104913	0.00185315	7	7	0.982915
ENSG00000270421	AC022022.2	ALS	0.181086	0.8563	0	1	1	1	0.982915
ENSG00000176268	CYCSP34	ALS	-0.181079	0.856306	0.00876857	0.0044981	43	45	0.982915
ENSG00000013016	EHD3	ALS	-0.181012	0.856359	0.0868544	3.41536e-20	22	23	0.982915
ENSG00000232514	AL356968.1	ALS	0.180876	0.856465	0.0323183	3.67278e-08	9	9	0.982915
ENSG00000126088	UROD	ALS	-0.180831	0.8565	0.000463059	0.51633	1	2	0.982915
ENSG00000213927	CCL27	ALS	-0.180831	0.8565	7.88527e-05	0.788909	1	1	0.982915
ENSG00000154645	CHODL	ALS	0.180814	0.856513	0.0206463	1.22447e-05	8	11	0.982915
ENSG00000260774	AC021087.3	ALS	-0.180797	0.856527	0.00855141	0.0048207	11	12	0.982915
ENSG00000237840	FAM21FP	ALS	-0.180789	0.856533	0.0360373	5.47079e-09	9	12	0.982915
ENSG00000116459	ATP5F1	ALS	0.180594	0.856686	0.00893765	0.0042072	22	22	0.983008
ENSG00000054523	KIF1B	ALS	0.18043	0.856815	0.0451514	6.11521e-11	11	11	0.983008
ENSG00000273284	AP001033.2	ALS	0.180344	0.856883	0.00013947	0.721815	6	8	0.983008
ENSG00000270462	AC005034.2	ALS	0.180289	0.856926	0.0208901	1.08554e-05	9	10	0.983008
ENSG00000269282	AC024257.1	ALS	0.180269	0.856941	0.0304583	9.4136e-08	7	7	0.983008
ENSG00000122882	ECD	ALS	0.180149	0.857036	0.000118224	0.742874	5	6	0.983008
ENSG00000172869	DMXL1	ALS	-0.179994	0.857157	0.000188182	0.677927	15	15	0.983008
ENSG00000124839	RAB17	ALS	0.179975	0.857172	0.27066	1.2713e-69	17	18	0.983008
ENSG00000272024	AC064807.4	ALS	-0.179899	0.857232	0.000214377	0.658528	31	35	0.983008
ENSG00000115306	SPTBN1	ALS	-0.179863	0.85726	0.000118236	0.742831	28	28	0.983008
ENSG00000135972	MRPS9	ALS	-0.179857	0.857265	0.241705	1.83909e-59	23	23	0.983008
ENSG00000142507	PSMB6	ALS	-0.179831	0.857285	0.0481015	1.48371e-11	29	34	0.983008
ENSG00000118298	CA14	ALS	0.179814	0.857298	0.0421256	2.90174e-10	19	26	0.983008
ENSG00000109046	WSB1	ALS	-0.179354	0.85766	0.00276135	0.112334	44	50	0.983249
ENSG00000214659	KRT8P26	ALS	0.179309	0.857695	0.0710683	9.80699e-17	26	26	0.983249
ENSG00000105072	C19orf44	ALS	0.179178	0.857798	0.148947	1.0114e-34	54	68	0.983249
ENSG00000143479	DYRK3	ALS	-0.179172	0.857803	6.99776e-06	0.937539	9	9	0.983249
ENSG00000152953	STK32B	ALS	-0.179127	0.857838	0.000173292	0.691727	34	42	0.983249
ENSG00000137285	TUBB2B	ALS	0.17911	0.857852	0.0536159	1.05454e-12	5	5	0.983249
ENSG00000246523	AP001528.1	ALS	0.178933	0.85799	0.0312266	6.36324e-08	10	10	0.983249
ENSG00000073910	FRY	ALS	0.178905	0.858012	0.0168023	8.01858e-05	20	21	0.983249
ENSG00000129696	TTI2	ALS	0.178872	0.858038	0.00722494	0.00993955	14	14	0.983249
ENSG00000158156	XKR8	ALS	-0.178871	0.858039	0.00701759	0.011172	16	22	0.983249
ENSG00000178201	VN1R1	ALS	-0.178735	0.858146	0.393625	3.22601e-112	34	38	0.983249
ENSG00000196839	ADA	ALS	-0.178712	0.858164	0.11248	5.65283e-26	45	46	0.983249
ENSG00000237399	PITRM1-AS1	ALS	0.178675	0.858193	0.0658891	1.395e-15	15	16	0.983249
ENSG00000181817	LSM10	ALS	0.178571	0.858275	0.0282546	2.88347e-07	30	31	0.983283
ENSG00000272486	AC090922.1	ALS	-0.178411	0.8584	0.0194052	2.15663e-05	10	11	0.983336
ENSG00000255010	AP001767.2	ALS	0.178372	0.858431	0.0183841	3.71238e-05	18	18	0.983336
ENSG00000215375	MYL5	ALS	0.178311	0.858479	0.0288963	1.69411e-07	28	36	0.983336
ENSG00000235920	AC073109.1	ALS	-0.178158	0.858599	0.000201186	0.668454	22	23	0.983373
ENSG00000070761	CFAP20	ALS	0.178135	0.858617	0.0696014	1.94128e-16	6	6	0.983373
ENSG00000178750	STX19	ALS	-0.177906	0.858796	0.00263369	0.12119	10	11	0.983519
ENSG00000072609	CHFR	ALS	-0.177623	0.859019	0.0184504	3.65154e-05	8	10	0.983586
ENSG00000146063	TRIM41	ALS	-0.177607	0.859031	0.0100951	0.00232769	26	28	0.983586
ENSG00000067167	TRAM1	ALS	-0.177606	0.859033	0.0303627	9.94782e-08	8	8	0.983586
ENSG00000143947	RPS27A	ALS	0.177548	0.859078	2.25763e-05	0.886411	3	3	0.983586
ENSG00000258768	AL356019.2	ALS	0.177497	0.859118	0.191903	1.27626e-45	46	48	0.983586
ENSG00000184305	CCSER1	ALS	-0.177315	0.859261	0.00605341	0.0186307	5	6	0.983591
ENSG00000138161	CUZD1	ALS	-0.177273	0.859294	0.113664	2.7251e-26	37	38	0.983591
ENSG00000106804	C5	ALS	0.177204	0.859348	0.108245	5.56867e-25	17	19	0.983591
ENSG00000171766	GATM	ALS	-0.177161	0.859382	0.0453927	6.07254e-11	8	9	0.983591
ENSG00000258940	AL132639.2	ALS	-0.177073	0.859451	0.055495	4.07893e-13	34	39	0.983591
ENSG00000145242	EPHA5	ALS	-0.176996	0.859511	0.105703	2.01692e-24	75	77	0.983591
ENSG00000196705	ZNF431	ALS	-0.176929	0.859564	0.0741134	3.30844e-17	5	7	0.983591
ENSG00000163491	NEK10	ALS	0.176891	0.859594	0.046736	2.68896e-11	38	40	0.983591
ENSG00000268555	AC123912.4	ALS	0.17677	0.859689	0.192841	4.26757e-46	15	15	0.983591
ENSG00000148600	CDHR1	ALS	-0.176766	0.859692	0.644266	1.60525e-245	116	120	0.983591
ENSG00000263326	AC133552.4	ALS	-0.176754	0.859702	5.23636e-05	0.827649	13	15	0.983591
ENSG00000256530	AC019294.1	ALS	0.176505	0.859897	0.000440855	0.524432	24	25	0.983702
ENSG00000146147	MLIP	ALS	-0.176425	0.85996	0.0278473	3.71712e-07	13	14	0.983702
ENSG00000131473	ACLY	ALS	0.176374	0.86	0.0633782	7.25664e-15	27	29	0.983702
ENSG00000213801	ZNF321P	ALS	-0.176297	0.860061	0.000260458	0.625945	17	27	0.983702
ENSG00000249767	ENPP7P10	ALS	-0.176295	0.860062	0.00129373	0.277096	6	10	0.983702
ENSG00000008311	AASS	ALS	0.176098	0.860217	0.000235335	0.643392	15	15	0.98382
ENSG00000144134	RABL2A	ALS	-0.175899	0.860374	0.142583	3.33094e-33	55	57	0.983876
ENSG00000231047	GCNT1P3	ALS	0.175884	0.860385	5.13596e-05	0.826064	3	3	0.983876
ENSG00000108443	RPS6KB1	ALS	0.175834	0.860424	0.191382	1.59194e-45	10	11	0.983876
ENSG00000091536	MYO15A	ALS	0.17568	0.860546	0.242802	1.46309e-59	32	39	0.98391
ENSG00000160223	ICOSLG	ALS	-0.17554	0.860656	0.0453221	6.37161e-11	17	19	0.98391
ENSG00000261379	AC010735.1	ALS	-0.175405	0.860761	0.000465111	0.513586	17	18	0.98391
ENSG00000109814	UGDH	ALS	0.175348	0.860806	0.0532944	1.10347e-12	13	13	0.98391
ENSG00000271964	AC090948.1	ALS	0.175339	0.860813	0.0451358	6.19556e-11	6	6	0.98391
ENSG00000187535	IFT140	ALS	-0.175297	0.860846	0.0291186	1.78654e-07	21	30	0.98391
ENSG00000163635	ATXN7	ALS	-0.175202	0.860921	5.13463e-05	0.828798	35	37	0.98391
ENSG00000103168	TAF1C	ALS	-0.175134	0.860974	0.419999	4.39413e-120	65	66	0.98391
ENSG00000230042	AK3P3	ALS	0.175091	0.861009	0.0110461	0.00136208	8	8	0.98391
ENSG00000250159	AC106791.1	ALS	0.17507	0.861025	0.000454314	0.516965	49	57	0.98391
ENSG00000197555	SIPA1L1	ALS	-0.17506	0.861033	2.1503e-05	0.888605	6	7	0.98391
ENSG00000271715	AC012640.3	ALS	-0.174942	0.861125	0.0703081	1.94324e-16	42	46	0.983955
ENSG00000271751	AP003392.5	ALS	-0.174736	0.861287	0.00619323	0.0168633	12	12	0.98408
ENSG00000130347	RTN4IP1	ALS	0.174534	0.861446	0.0582503	9.25479e-14	26	27	0.984201
ENSG00000240373	SEC62-AS1	ALS	0.174338	0.8616	0.000320763	0.588009	1	1	0.984317
ENSG00000267605	AC016590.1	ALS	0.174215	0.861697	0.000447562	0.522325	8	10	0.984367
ENSG00000186654	PRR5	ALS	0.174103	0.861784	6.64066e-05	0.806182	3	3	0.984407
ENSG00000167487	KLHL26	ALS	-0.174019	0.861851	0.0252755	1.27716e-06	30	38	0.984411
ENSG00000257735	AC090115.1	ALS	-0.173928	0.861922	0.00713245	0.0103128	37	40	0.984411
ENSG00000171853	TRAPPC12	ALS	0.173833	0.861996	0.140093	7.14977e-33	86	99	0.984411
ENSG00000260790	AC092338.2	ALS	0.173829	0.862	1.67191e-06	0.96883	1	1	0.984411
ENSG00000144283	PKP4	ALS	0.173764	0.862051	0.0250326	1.23074e-06	35	36	0.984411
ENSG00000261542	AC011978.2	ALS	-0.173695	0.862105	0.000814598	0.389236	2	2	0.984413
ENSG00000157184	CPT2	ALS	-0.1736	0.86218	0.00492187	0.033117	3	3	0.984438
ENSG00000123095	BHLHE41	ALS	0.173461	0.862289	0.000176018	0.687789	121	127	0.984503
ENSG00000127334	DYRK2	ALS	-0.1732	0.862494	0.0172936	5.8532e-05	8	8	0.984676
ENSG00000134917	ADAMTS8	ALS	0.172582	0.86298	0.226143	3.23692e-55	37	43	0.984936
ENSG00000167565	SERTAD3	ALS	-0.172479	0.863061	0.00597489	0.0192587	9	9	0.984936
ENSG00000100890	KIAA0391	ALS	-0.172349	0.863163	0.0327901	3.07882e-08	41	49	0.984936
ENSG00000181523	SGSH	ALS	0.172326	0.863181	2.9209e-05	0.870476	5	5	0.984936
ENSG00000263990	AC004253.1	ALS	0.172302	0.8632	0.000576122	0.466002	1	1	0.984936
ENSG00000104866	PPP1R37	ALS	0.172244	0.863245	0.0397763	9.99056e-10	39	48	0.984936
ENSG00000230989	HSBP1	ALS	-0.172162	0.863311	0.0181105	4.17773e-05	21	21	0.984936
ENSG00000261611	AC010547.5	ALS	-0.172108	0.863352	0.0245261	1.8912e-06	2	2	0.984936
ENSG00000237356	AL365295.1	ALS	-0.172098	0.863361	0.0892316	1.16176e-20	14	14	0.984936
ENSG00000100138	SNU13	ALS	0.172019	0.863422	0.0170478	6.71993e-05	20	20	0.984936
ENSG00000140263	SORD	ALS	0.171863	0.863545	0.0515602	1.88421e-12	35	54	0.984936
ENSG00000186594	MIR22HG	ALS	-0.171862	0.863546	0.0167395	8.54146e-05	30	42	0.984936
ENSG00000255455	AP003486.1	ALS	-0.171848	0.863557	0.30567	4.6372e-79	81	87	0.984936
ENSG00000112715	VEGFA	ALS	0.171829	0.863572	0.000257318	0.628827	6	6	0.984936
ENSG00000179021	C3orf38	ALS	0.171826	0.863574	0.0423383	2.15198e-10	44	44	0.984936
ENSG00000140987	ZSCAN32	ALS	-0.171798	0.863596	0.0128407	0.000555876	10	14	0.984936
ENSG00000124440	HIF3A	ALS	0.171726	0.863653	0.0342157	1.65135e-08	16	17	0.984936
ENSG00000260644	HERC2P5	ALS	0.171553	0.863789	0	1	2	3	0.984936
ENSG00000116138	DNAJC16	ALS	0.171133	0.864119	0.00649795	0.0144481	9	10	0.984936
ENSG00000165629	ATP5C1	ALS	0.171121	0.864129	0.0373149	3.25252e-09	10	10	0.984936
ENSG00000106392	C1GALT1	ALS	-0.171094	0.86415	0.382047	6.25214e-106	41	49	0.984936
ENSG00000214283	RAD51AP1P1	ALS	0.17108	0.864161	0.000166941	0.69661	3	4	0.984936
ENSG00000115084	SLC35F5	ALS	-0.171024	0.864205	0.0646144	4.02304e-15	34	35	0.984936
ENSG00000047936	ROS1	ALS	-0.171011	0.864215	0.320978	6.13629e-84	60	60	0.984936
ENSG00000223356	AL590666.1	ALS	0.170903	0.8643	0.00210986	0.165388	1	1	0.984936
ENSG00000158473	CD1D	ALS	-0.170834	0.864354	0.000187588	0.679399	2	2	0.984936
ENSG00000204442	FAM155A	ALS	-0.170773	0.864403	0.193761	2.85127e-46	84	113	0.984936
ENSG00000267848	AL118506.1	ALS	-0.170764	0.864409	4.55866e-05	0.839061	11	18	0.984936
ENSG00000120708	TGFBI	ALS	-0.170666	0.864486	0.0560668	2.08216e-13	31	31	0.984936
ENSG00000119899	SLC17A5	ALS	-0.17065	0.864499	0.0734631	4.75631e-17	28	28	0.984936
ENSG00000205060	SLC35B4	ALS	-0.170646	0.864502	0.00496617	0.0321664	28	30	0.984936
ENSG00000271723	MROH7-TTC4	ALS	-0.170609	0.864531	0.0425144	2.47546e-10	34	35	0.984936
ENSG00000177646	ACAD9	ALS	-0.170609	0.864532	0.0431088	1.66728e-10	45	47	0.984936
ENSG00000158321	AUTS2	ALS	0.17058	0.864554	0.0370419	3.72278e-09	17	18	0.984936
ENSG00000092010	PSME1	ALS	-0.17047	0.86464	0.0220809	5.6264e-06	6	7	0.984936
ENSG00000081307	UBA5	ALS	0.170406	0.864691	0.0336569	2.04583e-08	9	9	0.984936
ENSG00000254400	AC091564.2	ALS	-0.170397	0.864698	0.00158089	0.229552	16	16	0.984936
ENSG00000150628	SPATA4	ALS	0.170337	0.864745	0.0026503	0.118668	24	25	0.984936
ENSG00000259175	AC108451.1	ALS	0.170245	0.864817	9.03612e-05	0.774744	12	12	0.984936
ENSG00000156384	SFR1	ALS	0.17023	0.864829	1.35267e-06	0.972012	3	3	0.984936
ENSG00000165983	PTER	ALS	-0.170101	0.86493	0.065229	2.63202e-15	13	13	0.984947
ENSG00000159131	GART	ALS	-0.170083	0.864945	0.00171921	0.209013	10	10	0.984947
ENSG00000224415	AC007683.1	ALS	0.169799	0.865168	0.0157335	0.000140391	6	6	0.985017
ENSG00000249363	AC011411.1	ALS	-0.169638	0.865295	0.0012066	0.293407	5	6	0.985017
ENSG00000156482	RPL30	ALS	0.169636	0.865296	0.00136499	0.262769	5	5	0.985017
ENSG00000152270	PDE3B	ALS	-0.169473	0.865425	0.0219603	6.09691e-06	46	47	0.985017
ENSG00000128524	ATP6V1F	ALS	0.169461	0.865434	0.00607724	0.0181237	30	35	0.985017
ENSG00000147724	FAM135B	ALS	0.169388	0.865492	0.00775244	0.00749423	9	9	0.985017
ENSG00000184979	USP18	ALS	-0.169377	0.8655	4.25564e-05	0.843617	1	1	0.985017
ENSG00000144366	GULP1	ALS	-0.169316	0.865548	0.00991541	0.00257014	56	68	0.985017
ENSG00000163888	CAMK2N2	ALS	0.169207	0.865634	0.000802225	0.392948	15	16	0.985017
ENSG00000105355	PLIN3	ALS	0.16918	0.865655	0.205502	2.2226e-49	16	18	0.985017
ENSG00000241644	INMT	ALS	0.169173	0.86566	0.0215174	8.03201e-06	9	10	0.985017
ENSG00000158615	PPP1R15B	ALS	0.169151	0.865678	0.000197463	0.671688	20	20	0.985017
ENSG00000186994	KANK3	ALS	-0.169134	0.865692	0.087326	3.2328e-20	12	12	0.985017
ENSG00000255020	AF131216.3	ALS	-0.169017	0.865783	0.152745	5.70687e-36	15	15	0.985061
ENSG00000171951	SCG2	ALS	-0.168826	0.865934	3.256e-05	0.863815	10	12	0.985173
ENSG00000089127	OAS1	ALS	-0.168567	0.866137	0.049047	8.50067e-12	12	12	0.985344
ENSG00000184678	HIST2H2BE	ALS	-0.168481	0.866205	0.000550221	0.478738	2	3	0.985361
ENSG00000253861	SLC2A3P1	ALS	0.168385	0.866281	0.000675333	0.433108	3	4	0.985388
ENSG00000134061	CD180	ALS	0.168216	0.866413	0.00115446	0.303861	30	32	0.985426
ENSG00000129667	RHBDF2	ALS	0.16819	0.866434	0.0248709	1.42938e-06	23	27	0.985426
ENSG00000260328	AC104024.2	ALS	0.168141	0.866472	0.0652526	2.5651e-15	17	20	0.985426
ENSG00000094975	SUCO	ALS	0.167916	0.86665	0.128877	3.61573e-30	14	14	0.985433
ENSG00000113396	SLC27A6	ALS	-0.167847	0.866703	0.346364	8.41195e-93	45	45	0.985433
ENSG00000147586	MRPS28	ALS	0.167767	0.866767	0.0006722	0.433619	4	4	0.985433
ENSG00000142149	HUNK	ALS	-0.167661	0.86685	0.0231553	3.64449e-06	29	32	0.985433
ENSG00000140873	ADAMTS18	ALS	0.167653	0.866856	0.595962	4.38596e-211	11	11	0.985433
ENSG00000142657	PGD	ALS	0.167603	0.866896	0.0354119	8.59835e-09	10	13	0.985433
ENSG00000233452	STXBP5-AS1	ALS	-0.167294	0.867139	0.00615416	0.0174621	25	28	0.985433
ENSG00000177575	CD163	ALS	-0.167272	0.867156	0.000346293	0.574272	4	5	0.985433
ENSG00000117395	EBNA1BP2	ALS	0.16717	0.867236	0.101905	1.16253e-23	4	6	0.985433
ENSG00000254854	AP003390.1	ALS	0.167141	0.867259	0.0330063	2.9315e-08	24	26	0.985433
ENSG00000248925	AC021087.1	ALS	-0.167116	0.867279	0.0352312	8.45024e-09	15	19	0.985433
ENSG00000183632	TP53TG3	ALS	0.167043	0.867336	0.000151943	0.70979	8	10	0.985433
ENSG00000142856	ITGB3BP	ALS	-0.166983	0.867383	0.79692	0	13	16	0.985433
ENSG00000169155	ZBTB43	ALS	-0.166921	0.867433	0.00109296	0.31572	8	8	0.985433
ENSG00000268362	AC092279.1	ALS	0.166868	0.867474	0.129184	7.06176e-30	34	41	0.985433
ENSG00000143799	PARP1	ALS	0.166854	0.867485	0.0211576	6.92728e-06	21	21	0.985433
ENSG00000154654	NCAM2	ALS	-0.166676	0.867625	0.0352128	9.09413e-09	38	40	0.985433
ENSG00000128594	LRRC4	ALS	0.166626	0.867664	0.011765	0.000952994	40	42	0.985433
ENSG00000139190	VAMP1	ALS	0.166604	0.867682	0.280656	4.40822e-71	30	36	0.985433
ENSG00000089597	GANAB	ALS	0.166595	0.867688	0.15543	2.74417e-36	7	12	0.985433
ENSG00000273375	AC055764.2	ALS	0.166542	0.867731	0.000570455	0.469683	26	32	0.985433
ENSG00000158161	EYA3	ALS	-0.166522	0.867746	0.0485912	1.22711e-11	24	24	0.985433
ENSG00000156162	DPY19L4	ALS	-0.166467	0.86779	0.0634269	6.98488e-15	40	40	0.985433
ENSG00000253953	PCDHGB4	ALS	-0.16643	0.867818	0.0553033	3.88675e-13	17	17	0.985433
ENSG00000270175	AC023509.4	ALS	0.166337	0.867892	0.0304098	9.77653e-08	30	30	0.985433
ENSG00000176490	DIRAS1	ALS	-0.166314	0.86791	0.00171037	0.209578	30	51	0.985433
ENSG00000165630	PRPF18	ALS	-0.166242	0.867967	0.0440545	1.06698e-10	7	7	0.985433
ENSG00000170584	NUDCD2	ALS	-0.166204	0.867997	0.0847353	9.87028e-20	7	7	0.985433
ENSG00000213062	AL021068.1	ALS	0.166136	0.86805	0.0198115	1.88163e-05	20	21	0.985433
ENSG00000271833	AL445222.1	ALS	0.166122	0.868061	0.0136911	0.00034185	6	6	0.985433
ENSG00000232882	PHKA1P1	ALS	0.166042	0.868124	0.000252665	0.62982	26	28	0.985445
ENSG00000238035	AC138035.1	ALS	-0.165911	0.868227	0.0140692	0.0003193	12	16	0.98548
ENSG00000013561	RNF14	ALS	-0.165846	0.868278	0.0929486	9.33526e-22	38	38	0.98548
ENSG00000130544	ZNF557	ALS	-0.165774	0.868335	0.0718075	1.12914e-16	11	13	0.98548
ENSG00000234165	AC114877.1	ALS	-0.165696	0.868396	0.000811673	0.386241	4	4	0.98548
ENSG00000109107	ALDOC	ALS	0.16561	0.868464	0.00948578	0.00314869	8	9	0.98548
ENSG00000152127	MGAT5	ALS	0.165601	0.868471	0.00861381	0.00490937	64	68	0.98548
ENSG00000099910	KLHL22	ALS	-0.165329	0.868685	0.0120002	0.000837308	10	14	0.985663
ENSG00000259529	AL136295.5	ALS	0.165211	0.868778	3.04554e-05	0.867358	8	10	0.985709
ENSG00000183662	FAM19A1	ALS	-0.164961	0.868974	0.00638119	0.0154474	35	36	0.985713
ENSG00000129167	TPH1	ALS	-0.164917	0.86901	0.155964	8.93844e-37	16	17	0.985713
ENSG00000265015	AP005901.3	ALS	0.164873	0.869044	0.0504722	4.85144e-12	15	20	0.985713
ENSG00000174574	AKIRIN1	ALS	0.164802	0.8691	0.103167	6.12766e-24	26	27	0.985713
ENSG00000152061	RABGAP1L	ALS	0.164767	0.869127	0.0941145	6.85433e-22	55	56	0.985713
ENSG00000174792	C4orf26	ALS	0.164627	0.869238	0.0347974	1.22464e-08	28	33	0.985713
ENSG00000178573	MAF	ALS	0.164612	0.869249	0.0175571	5.31753e-05	67	76	0.985713
ENSG00000204389	HSPA1A	ALS	-0.164596	0.869262	7.86311e-05	0.788988	2	2	0.985713
ENSG00000261193	AC134312.4	ALS	-0.164538	0.869308	0.0118256	0.000924111	14	27	0.985713
ENSG00000151693	ASAP2	ALS	-0.164399	0.869417	0.0619817	1.48524e-14	18	18	0.985713
ENSG00000100865	CINP	ALS	-0.164363	0.869446	0.0920544	2.3782e-21	18	18	0.985713
ENSG00000184524	CEND1	ALS	-0.164217	0.86956	0.0317013	4.92118e-08	23	28	0.985713
ENSG00000110717	NDUFS8	ALS	0.164185	0.869586	0.0709466	1.28661e-16	21	22	0.985713
ENSG00000197102	DYNC1H1	ALS	-0.164155	0.869609	2.12369e-05	0.889072	10	13	0.985713
ENSG00000139233	LLPH	ALS	0.16414	0.869621	0.00356063	0.0711841	6	7	0.985713
ENSG00000272442	AL353588.1	ALS	0.164134	0.869626	7.64028e-05	0.792472	8	9	0.985713
ENSG00000236312	RPL34P34	ALS	-0.163926	0.869789	7.23798e-05	0.79735	15	20	0.985775
ENSG00000251165	F11-AS1	ALS	-0.163864	0.869838	0.0256528	1.09171e-06	8	8	0.985775
ENSG00000171314	PGAM1	ALS	0.163852	0.869848	0.0897002	6.91861e-21	18	19	0.985775
ENSG00000116852	KIF21B	ALS	0.16377	0.869912	0.258229	4.37006e-64	19	20	0.985775
ENSG00000106609	TMEM248	ALS	-0.163729	0.869945	0.0481815	1.6785e-11	36	40	0.985775
ENSG00000215863	RP11-495P10.2	ALS	0.163644	0.870012	0.443154	3.73115e-130	32	41	0.985792
ENSG00000182165	TP53TG1	ALS	-0.163424	0.870185	0.0230056	3.8164e-06	9	9	0.985836
ENSG00000114268	PFKFB4	ALS	0.163353	0.87024	0.0399526	9.18199e-10	14	17	0.985836
ENSG00000182957	SPATA13	ALS	-0.163339	0.870252	0.0940338	4.98771e-22	29	29	0.985836
ENSG00000272092	AC087623.3	ALS	-0.163324	0.870263	0.00353062	0.0726477	4	4	0.985836
ENSG00000113073	SLC4A9	ALS	0.163226	0.87034	0.00036026	0.566562	2	2	0.985836
ENSG00000157106	SMG1	ALS	0.163192	0.870367	0.026062	8.8336e-07	11	11	0.985836
ENSG00000265126	AC004448.5	ALS	-0.162962	0.870548	7.8475e-05	0.789309	2	2	0.98591
ENSG00000197312	DDI2	ALS	-0.16287	0.870621	0.0954351	2.08156e-22	16	18	0.98591
ENSG00000205364	MT1M	ALS	-0.16285	0.870636	0.0335645	1.78098e-08	13	14	0.98591
ENSG00000169857	AVEN	ALS	-0.162811	0.870667	0.135424	7.04979e-32	15	15	0.98591
ENSG00000205929	C21orf62	ALS	0.162774	0.870696	0.00307253	0.0933417	5	5	0.98591
ENSG00000229178	AC233280.1	ALS	-0.162648	0.870796	0.237976	1.3923e-58	30	33	0.985924
ENSG00000244479	OR2A1-AS1	ALS	-0.162625	0.870814	0.0140217	0.000324311	26	29	0.985924
ENSG00000116014	KISS1R	ALS	0.162134	0.8712	0.00996675	0.00240143	1	4	0.986095
ENSG00000267654	LINC01882	ALS	-0.162119	0.871212	0.0456278	5.33201e-11	34	34	0.986095
ENSG00000156675	RAB11FIP1	ALS	0.162091	0.871234	0.0305678	8.64976e-08	9	16	0.986095
ENSG00000168824	HGNC:18790	ALS	-0.162016	0.871293	0.100538	1.74554e-23	46	54	0.986095
ENSG00000161981	SNRNP25	ALS	0.161834	0.871436	0.293551	2.16802e-75	15	29	0.986095
ENSG00000261221	ZNF865	ALS	-0.161735	0.871515	7.85607e-10	0.999149	3	3	0.986095
ENSG00000203756	TMEM244	ALS	-0.1617	0.871542	0.183917	3.54298e-44	27	27	0.986095
ENSG00000169031	COL4A3	ALS	0.161626	0.8716	0.000110644	0.748814	1	2	0.986095
ENSG00000223705	NSUN5P1	ALS	0.161606	0.871616	0.000671179	0.434144	9	13	0.986095
ENSG00000204745	AC083899.1	ALS	0.161547	0.871663	0.000920608	0.357705	15	23	0.986095
ENSG00000139890	REM2	ALS	0.1615	0.871699	0.0115593	0.00111699	11	12	0.986095
ENSG00000143368	SF3B4	ALS	0.161452	0.871737	0.00290198	0.103655	7	8	0.986095
ENSG00000173156	RHOD	ALS	-0.161379	0.871795	0.0736879	3.84422e-17	10	10	0.986095
ENSG00000130758	MAP3K10	ALS	-0.161355	0.871814	8.96381e-05	0.775367	6	6	0.986095
ENSG00000230567	FAM203B	ALS	0.161314	0.871846	1.25109e-05	0.914966	5	6	0.986095
ENSG00000254561	AP003393.1	ALS	0.161252	0.871895	0.0223516	5.00194e-06	23	25	0.986095
ENSG00000105755	ETHE1	ALS	-0.161218	0.871922	0.0263884	6.80842e-07	9	10	0.986095
ENSG00000182175	RGMA	ALS	0.161215	0.871924	0.149311	5.71621e-35	107	120	0.986095
ENSG00000082212	ME2	ALS	0.161146	0.871978	0.0187866	2.83494e-05	39	39	0.986095
ENSG00000143409	MINDY1	ALS	-0.161066	0.872042	0.0874489	2.93428e-20	20	25	0.986095
ENSG00000141748	ARL5C	ALS	-0.160993	0.872099	0.00440749	0.0442229	12	14	0.986095
ENSG00000126746	ZNF384	ALS	-0.160958	0.872126	0.000294478	0.604425	3	5	0.986095
ENSG00000179399	GPC5	ALS	-0.160835	0.872223	0.280118	1.17308e-71	57	60	0.986145
ENSG00000083312	TNPO1	ALS	-0.160477	0.872505	0.0125006	0.000678702	27	30	0.986405
ENSG00000258323	AC073575.1	ALS	0.160259	0.872677	0.000251822	0.632477	18	19	0.986459
ENSG00000148300	REXO4	ALS	0.160159	0.872756	0.275402	8.80879e-71	23	24	0.986459
ENSG00000244480	AC005154.3	ALS	0.160151	0.872762	0.185817	2.78828e-44	54	57	0.986459
ENSG00000186369	LINC00643	ALS	-0.160119	0.872787	0.086845	2.40809e-20	7	7	0.986459
ENSG00000188818	ZDHHC11	ALS	0.160081	0.872817	0.258385	2.42623e-64	40	64	0.986459
ENSG00000272750	AL592148.3	ALS	-0.159982	0.872895	0.214451	1.60613e-52	16	16	0.986486
ENSG00000100219	XBP1	ALS	-0.159892	0.872967	0.0821537	3.4441e-19	14	15	0.986486
ENSG00000150687	PRSS23	ALS	0.159849	0.873	0.0983846	6.35368e-23	30	30	0.986486
ENSG00000162654	GBP4	ALS	-0.159675	0.873137	0.0279718	2.4847e-07	25	28	0.986525
ENSG00000143476	DTL	ALS	-0.159654	0.873154	0.0020266	0.169572	4	4	0.986525
ENSG00000107742	SPOCK2	ALS	-0.159605	0.873192	0.00601792	0.0189247	25	31	0.986525
ENSG00000117984	CTSD	ALS	0.159419	0.873339	0.00283888	0.106134	5	6	0.986631
ENSG00000144852	NR1I2	ALS	0.15928	0.873448	0.000186128	0.680331	26	26	0.986651
ENSG00000160199	PKNOX1	ALS	-0.159037	0.87364	0.129484	2.44887e-30	50	54	0.986651
ENSG00000264448	AC084346.2	ALS	-0.15896	0.8737	1.1037e-05	0.920164	1	1	0.986651
ENSG00000237437	ASS1P12	ALS	-0.158804	0.873824	8.71546e-05	0.777994	10	10	0.986651
ENSG00000165792	METTL17	ALS	0.15872	0.873889	0.0286709	2.31862e-07	11	12	0.986651
ENSG00000173250	GPR151	ALS	0.158716	0.873893	0.00385159	0.0603587	3	3	0.986651
ENSG00000235552	AP005202.1	ALS	0.158707	0.8739	0.00100907	0.33653	1	1	0.986651
ENSG00000258136	AC007622.2	ALS	0.158553	0.874021	0.00334614	0.0796425	53	53	0.986651
ENSG00000270605	AL353622.1	ALS	0.158535	0.874035	0.45727	2.73811e-136	25	26	0.986651
ENSG00000262155	LINC02175	ALS	0.158481	0.874078	0.0540006	8.08858e-13	29	32	0.986651
ENSG00000037241	RPL26L1	ALS	0.15848	0.874078	0.0132352	0.000467693	52	55	0.986651
ENSG00000180855	ZNF443	ALS	-0.158396	0.874145	0.0138387	0.00034846	15	16	0.986651
ENSG00000231806	PCAT7	ALS	0.15836	0.874173	0.260963	1.26047e-65	24	24	0.986651
ENSG00000267893	AC007461.1	ALS	-0.158235	0.874272	0.021466	8.43675e-06	70	76	0.986651
ENSG00000074047	GLI2	ALS	0.15822	0.874284	2.5712e-06	0.9619	17	21	0.986651
ENSG00000185864	NPIPB4	ALS	0.158101	0.874377	0.102486	1.21117e-23	19	29	0.986651
ENSG00000146122	DAAM2	ALS	0.15809	0.874386	0.0197779	1.88927e-05	19	20	0.986651
ENSG00000135437	RDH5	ALS	0.158032	0.874431	0.000421374	0.534994	11	13	0.986651
ENSG00000119431	HDHD3	ALS	-0.158017	0.874443	0.20429	3.55275e-49	99	104	0.986651
ENSG00000205771	CATSPER2P1	ALS	0.157885	0.874548	0.195693	9.58876e-47	19	24	0.986651
ENSG00000142453	CARM1	ALS	0.157791	0.874621	0.0845584	1.5815e-19	38	39	0.986651
ENSG00000187824	TMEM220	ALS	-0.157707	0.874687	0.429748	4.55445e-125	42	44	0.986651
ENSG00000235641	LINC00484	ALS	-0.157698	0.874694	0.0374529	2.25942e-09	30	31	0.986651
ENSG00000108010	GLRX3	ALS	0.157638	0.874742	0.122216	3.1359e-28	26	26	0.986651
ENSG00000117360	PRPF3	ALS	-0.157558	0.874805	0.000531963	0.485881	12	16	0.986651
ENSG00000135914	HTR2B	ALS	0.157501	0.87485	0.00770469	0.00780106	11	11	0.986651
ENSG00000215447	BX322557.1	ALS	-0.157453	0.874888	0.684954	3.21827e-283	46	59	0.986651
ENSG00000215795	AL390728.2	ALS	0.157434	0.874903	0.136999	5.26924e-32	7	7	0.986651
ENSG00000239213	NCK1-AS1	ALS	-0.157414	0.874919	0.110651	1.16365e-25	34	38	0.986651
ENSG00000119979	FAM45A	ALS	0.157386	0.874941	0.34894	9.173e-94	42	43	0.986651
ENSG00000178343	SHISA3	ALS	0.157128	0.875144	0.133612	5.24871e-31	20	20	0.986789
ENSG00000018699	TTC27	ALS	-0.157096	0.875169	0.245463	2.12691e-60	16	16	0.986789
ENSG00000160695	VPS11	ALS	-0.156763	0.875432	0.335557	1.20816e-89	16	16	0.986823
ENSG00000152464	RPP38	ALS	0.156744	0.875447	0.0533702	1.16753e-12	23	23	0.986823
ENSG00000186468	RPS23	ALS	0.156632	0.875535	0.659391	9.39632e-258	42	43	0.986823
ENSG00000259520	AC051619.5	ALS	0.156522	0.875621	0.48048	3.68895e-147	22	26	0.986823
ENSG00000173705	SUSD5	ALS	-0.156323	0.875778	0.328376	2.61547e-86	49	52	0.986823
ENSG00000254505	CHMP4A	ALS	0.156322	0.87578	0.0558837	2.28844e-13	19	19	0.986823
ENSG00000173588	CEP83	ALS	0.156041	0.876001	0.0450079	6.57304e-11	25	26	0.986823
ENSG00000189058	APOD	ALS	0.15602	0.876017	0.0178791	4.54477e-05	34	42	0.986823
ENSG00000214100	PLAC9P1	ALS	-0.156014	0.876022	0.130954	2.18343e-30	20	21	0.986823
ENSG00000241400	AC022215.1	ALS	-0.155988	0.876042	0.0359228	6.16474e-09	2	2	0.986823
ENSG00000234585	CCT6P3	ALS	0.155962	0.876063	0.517488	2.38621e-166	24	35	0.986823
ENSG00000273155	AC092587.1	ALS	-0.155926	0.876091	0.000103788	0.75879	7	7	0.986823
ENSG00000224895	VPS26BP1	ALS	0.155915	0.8761	0.000103864	0.758643	1	1	0.986823
ENSG00000259234	ANKRD34C-AS1	ALS	0.155903	0.87611	0.017889	4.8142e-05	15	15	0.986823
ENSG00000152904	GGPS1	ALS	-0.155867	0.876138	0.0921063	2.87211e-21	25	30	0.986823
ENSG00000163794	UCN	ALS	0.155759	0.876223	0.000219664	0.654658	5	5	0.986823
ENSG00000150477	KIAA1328	ALS	-0.155677	0.876288	0.0933489	1.65258e-21	31	32	0.986823
ENSG00000185236	RAB11B	ALS	-0.155592	0.876354	0.0140668	0.000317429	4	6	0.986823
ENSG00000133640	LRRIQ1	ALS	0.155455	0.876463	0.00097405	0.345068	3	3	0.986823
ENSG00000237523	LINC00857	ALS	-0.155388	0.876516	0.0168812	7.82988e-05	20	23	0.986823
ENSG00000221944	TIGD1	ALS	-0.155312	0.876575	0.145413	7.00519e-34	39	41	0.986823
ENSG00000132394	EEFSEC	ALS	-0.155256	0.876619	0.0422019	2.69383e-10	49	51	0.986823
ENSG00000106268	NUDT1	ALS	0.155199	0.876665	0.000392653	0.549732	11	13	0.986823
ENSG00000081760	AACS	ALS	0.155162	0.876694	0.0118998	0.000934649	87	93	0.986823
ENSG00000254985	RSF1-IT2	ALS	-0.155152	0.876701	0	1	2	2	0.986823
ENSG00000172738	TMEM217	ALS	-0.155094	0.876747	0.000634252	0.446865	47	49	0.986823
ENSG00000248202	LINC02234	ALS	0.154895	0.876904	0.0516269	2.20139e-12	57	57	0.986823
ENSG00000262223	AC110285.1	ALS	0.154868	0.876925	0.194775	4.76566e-47	5	9	0.986823
ENSG00000070371	CLTCL1	ALS	-0.154836	0.87695	0.537191	1.02236e-175	53	60	0.986823
ENSG00000230189	AC008267.2	ALS	0.154812	0.876969	0.0323566	3.60463e-08	23	24	0.986823
ENSG00000072756	TRNT1	ALS	0.154791	0.876986	0.103651	4.42528e-24	8	8	0.986823
ENSG00000189319	FAM53B	ALS	-0.154736	0.877029	0.0476579	1.4951e-11	12	12	0.986823
ENSG00000115355	CCDC88A	ALS	0.154721	0.877041	0.0177445	5.06729e-05	15	15	0.986823
ENSG00000140527	WDR93	ALS	0.15472	0.877042	0.010666	0.00167937	20	22	0.986823
ENSG00000112893	MAN2A1	ALS	0.154677	0.877076	0.0927994	7.10792e-22	18	22	0.986823
ENSG00000149925	ALDOA	ALS	-0.154582	0.877151	0.00156465	0.229725	2	4	0.986823
ENSG00000205106	DKFZp779M0652	ALS	0.154579	0.877153	0.217312	7.92499e-53	43	44	0.986823
ENSG00000269489	AL589765.6	ALS	0.154489	0.877224	0.00195749	0.17877	7	7	0.986844
ENSG00000183060	LYSMD4	ALS	0.154407	0.877288	0.312271	5.67774e-81	23	24	0.986857
ENSG00000262160	AC020978.6	ALS	-0.154266	0.8774	0.00123662	0.285385	1	1	0.986892
ENSG00000105778	AVL9	ALS	0.154209	0.877445	0.0125799	0.000645455	6	6	0.986892
ENSG00000250220	AC053527.1	ALS	0.154139	0.8775	0.000549151	0.479739	1	2	0.986892
ENSG00000260772	AC012321.1	ALS	0.153983	0.877623	0.00010263	0.759174	22	26	0.986892
ENSG00000175691	ZNF77	ALS	-0.153981	0.877625	0.0730852	5.11746e-17	31	56	0.986892
ENSG00000109381	ELF2	ALS	0.153966	0.877637	0.0121621	0.000788335	7	7	0.986892
ENSG00000184967	NOC4L	ALS	0.153811	0.877759	0.0238915	2.37491e-06	17	32	0.986894
ENSG00000116147	TNR	ALS	-0.153777	0.877785	0.0191166	2.64736e-05	22	22	0.986894
ENSG00000259408	AC010809.2	ALS	-0.153763	0.877796	0.002696	0.11708	21	21	0.986894
ENSG00000272780	AC233702.10	ALS	-0.153598	0.877927	0.0247222	1.38421e-06	15	28	0.986942
ENSG00000108469	RECQL5	ALS	-0.153525	0.877984	0.046851	2.38317e-11	4	5	0.986942
ENSG00000159958	TNFRSF13C	ALS	-0.153508	0.877998	0.0037543	0.0630614	23	24	0.986942
ENSG00000243926	TIPARP-AS1	ALS	0.153246	0.878205	0.00337733	0.0787632	18	18	0.987001
ENSG00000111229	ARPC3	ALS	0.153228	0.878219	0.000351251	0.571459	17	18	0.987001
ENSG00000134470	IL15RA	ALS	0.1532	0.878241	0.0441898	1.1699e-10	32	34	0.987001
ENSG00000256188	TAS2R30	ALS	-0.153174	0.878261	0.0128242	0.000541513	5	12	0.987001
ENSG00000231764	DLX6-AS1	ALS	0.153087	0.87833	0.00268594	0.11693	15	15	0.987018
ENSG00000155657	TTN	ALS	-0.152891	0.878485	0.21461	2.55597e-53	36	37	0.987133
ENSG00000076928	ARHGEF1	ALS	-0.152724	0.878616	0.000770157	0.402466	4	9	0.987171
ENSG00000252757	RN7SKP96	ALS	-0.152652	0.878673	0.000937237	0.355708	18	19	0.987171
ENSG00000257043	AP006296.1	ALS	-0.152647	0.878677	4.06029e-06	0.951528	14	14	0.987171
ENSG00000126458	RRAS	ALS	0.152489	0.878801	0.00606708	0.018543	6	8	0.987251
ENSG00000231409	AC018868.1	ALS	-0.152386	0.878883	1.08952e-09	0.996706	13	14	0.987284
ENSG00000140577	CRTC3	ALS	-0.152231	0.879005	0.0207464	1.10317e-05	7	8	0.987293
ENSG00000173762	CD7	ALS	-0.152215	0.879018	2.2829e-06	0.963645	8	10	0.987293
ENSG00000230789	ARHGAP26-IT1	ALS	0.151983	0.8792	0.00125109	0.284864	1	1	0.987293
ENSG00000237604	AP001056.1	ALS	0.151808	0.879338	0.000845817	0.375995	3	4	0.987293
ENSG00000070731	ST6GALNAC2	ALS	0.151722	0.879406	0.045473	5.90738e-11	22	26	0.987293
ENSG00000213918	DNASE1	ALS	0.151671	0.879447	0.0917896	3.33146e-21	27	28	0.987293
ENSG00000213281	NRAS	ALS	-0.151598	0.879504	5.60888e-05	0.821143	2	2	0.987293
ENSG00000184384	MAML2	ALS	0.15154	0.87955	0.00105166	0.326873	18	18	0.987293
ENSG00000174021	GNG5	ALS	-0.151513	0.879571	0.088242	1.68788e-20	21	21	0.987293
ENSG00000147419	CCDC25	ALS	-0.151449	0.879621	0.285841	1.04538e-72	94	101	0.987293
ENSG00000167380	ZNF226	ALS	0.151397	0.879662	4.18604e-07	0.984232	5	9	0.987293
ENSG00000144504	ANKMY1	ALS	-0.151345	0.879704	0.0718068	5.52009e-17	30	30	0.987293
ENSG00000116544	DLGAP3	ALS	-0.151223	0.8798	0.00622277	0.0160606	1	1	0.987293
ENSG00000105254	TBCB	ALS	-0.151209	0.879811	0.0200841	1.58292e-05	7	7	0.987293
ENSG00000142627	EPHA2	ALS	-0.151133	0.879871	0.00127714	0.279717	9	14	0.987293
ENSG00000198863	RUNDC1	ALS	-0.151109	0.879889	1.69951e-05	0.901016	29	30	0.987293
ENSG00000168807	SNTB2	ALS	0.151101	0.879896	0.0668044	8.79477e-16	17	19	0.987293
ENSG00000105856	HBP1	ALS	0.151099	0.879897	0.0410113	4.82475e-10	8	8	0.987293
ENSG00000070669	ASNS	ALS	-0.151082	0.879911	0.156686	1.17431e-36	35	37	0.987293
ENSG00000183621	ZNF438	ALS	-0.151017	0.879962	0.0385453	1.59977e-09	19	19	0.987293
ENSG00000260942	CAPN10-AS1	ALS	0.150969	0.88	0.000408293	0.541541	1	1	0.987293
ENSG00000182481	KPNA2	ALS	0.150646	0.880255	0.0288091	2.21714e-07	7	7	0.987442
ENSG00000175220	ARHGAP1	ALS	0.150603	0.880289	0.0195515	2.11174e-05	17	17	0.987442
ENSG00000214783	POLR2J4	ALS	-0.150564	0.88032	0.235718	9.687e-59	20	20	0.987442
ENSG00000115423	DNAH6	ALS	0.150533	0.880344	0.02667	6.34505e-07	24	25	0.987442
ENSG00000189223	PAX8-AS1	ALS	0.150303	0.880526	0.538437	3.55529e-176	50	51	0.987586
ENSG00000103888	CEMIP	ALS	-0.150231	0.880582	0.130354	2.93605e-30	12	15	0.98759
ENSG00000167880	EVPL	ALS	-0.150161	0.880638	0.0336342	2.04021e-08	38	50	0.987593
ENSG00000272254	AC022893.3	ALS	-0.150082	0.8807	0.000247176	0.635037	1	1	0.987604
ENSG00000259540	AC027020.1	ALS	-0.149888	0.880853	0.0543227	5.59143e-13	6	7	0.987608
ENSG00000161011	SQSTM1	ALS	-0.14988	0.880859	0.0645241	3.93394e-15	57	60	0.987608
ENSG00000165115	KIF27	ALS	0.149854	0.88088	0.151668	2.24407e-36	20	20	0.987608
ENSG00000196696	PDXDC2P-NPIPB14P	ALS	0.149703	0.880999	0.30526	2.79527e-84	30	30	0.987608
ENSG00000167004	PDIA3	ALS	-0.149685	0.881013	0.00751618	0.00858549	12	18	0.987608
ENSG00000176890	TYMS	ALS	-0.149675	0.881021	0.0262846	7.17465e-07	20	22	0.987608
ENSG00000146054	TRIM7	ALS	0.149436	0.88121	0.0811021	3.2968e-19	3	3	0.987739
ENSG00000119280	C1orf198	ALS	-0.149393	0.881243	0.00663513	0.0136602	8	9	0.987739
ENSG00000055130	CUL1	ALS	-0.149243	0.881362	2.58529e-05	0.878578	34	39	0.987774
ENSG00000241680	AC002350.1	ALS	-0.149107	0.881469	0.000932287	0.356635	3	4	0.987774
ENSG00000117242	PINK1-AS	ALS	0.149093	0.88148	0.0668689	1.20513e-15	16	19	0.987774
ENSG00000145808	ADAMTS19	ALS	0.149086	0.881486	0.0768278	5.2013e-18	38	38	0.987774
ENSG00000205808	PLPP6	ALS	-0.148822	0.881694	0.0285147	1.99911e-07	32	34	0.987827
ENSG00000226994	AC012593.1	ALS	0.148741	0.881758	0.00606331	0.0181528	25	26	0.987827
ENSG00000224116	INHBA-AS1	ALS	-0.148727	0.881769	0.0105355	0.00184389	9	9	0.987827
ENSG00000253368	TRNP1	ALS	0.148721	0.881774	0.00548284	0.0251258	25	29	0.987827
ENSG00000267519	AC020916.1	ALS	0.148642	0.881836	0.00454895	0.0411756	2	2	0.987827
ENSG00000088766	CRLS1	ALS	0.148591	0.881876	0.102964	9.46076e-24	19	22	0.987827
ENSG00000240522	RPL7AP10	ALS	-0.148539	0.881917	0.0129167	0.000551411	3	4	0.987827
ENSG00000181264	TMEM136	ALS	-0.14849	0.881956	0.100318	4.17388e-23	56	58	0.987827
ENSG00000231969	AC007364.1	ALS	-0.148316	0.882094	0.00406739	0.0538117	19	19	0.987896
ENSG00000197345	MRPL21	ALS	-0.148182	0.882199	0.73149	0	26	29	0.987896
ENSG00000119950	MXI1	ALS	0.14801	0.882335	0.559721	1.04654e-187	15	16	0.987896
ENSG00000149289	ZC3H12C	ALS	-0.148009	0.882336	0.0191046	2.44804e-05	7	7	0.987896
ENSG00000179133	C10orf67	ALS	0.147989	0.882352	0.0197436	1.72074e-05	3	3	0.987896
ENSG00000149054	ZNF215	ALS	0.147957	0.882377	0.0118902	0.000902486	12	13	0.987896
ENSG00000059915	PSD	ALS	0.147838	0.882471	0.0178351	4.62815e-05	3	3	0.987896
ENSG00000143093	STRIP1	ALS	-0.147703	0.882577	2.42078e-06	0.96246	4	4	0.987896
ENSG00000230580	AC021016.1	ALS	0.147662	0.88261	0.00805296	0.00643222	17	17	0.987896
ENSG00000183023	SLC8A1	ALS	0.147565	0.882686	0.00681206	0.0125631	12	12	0.987896
ENSG00000135845	PIGC	ALS	-0.147548	0.8827	0.0311826	5.81456e-08	35	37	0.987896
ENSG00000125656	CLPP	ALS	0.147252	0.882933	0.0426799	2.03624e-10	7	8	0.987896
ENSG00000138821	SLC39A8	ALS	0.147166	0.883001	0.143804	3.84473e-34	39	40	0.987896
ENSG00000267795	SMIM22	ALS	-0.147081	0.883068	0.0149224	0.000200559	17	22	0.987896
ENSG00000121068	TBX2	ALS	-0.147041	0.8831	0.000169203	0.694356	1	1	0.987896
ENSG00000182446	NPLOC4	ALS	-0.146953	0.883169	0.0403312	8.00808e-10	27	36	0.987896
ENSG00000138382	METTL5	ALS	-0.146883	0.883224	0.00880911	0.00447772	26	27	0.987896
ENSG00000265798	AC138207.6	ALS	-0.146878	0.883228	0.0257842	1.00758e-06	7	8	0.987896
ENSG00000260838	AC022893.2	ALS	-0.146865	0.883238	0.0582057	1.1253e-13	13	13	0.987896
ENSG00000260038	AC009090.1	ALS	-0.146735	0.883341	3.83736e-05	0.850807	9	9	0.987896
ENSG00000140153	WDR20	ALS	-0.146714	0.883358	0.0984419	4.90326e-23	23	25	0.987896
ENSG00000251003	ZFPM2-AS1	ALS	0.146709	0.883361	6.98065e-05	0.801302	3	3	0.987896
ENSG00000200091	RN7SKP163	ALS	-0.146695	0.883372	3.3444e-05	0.86159	1	2	0.987896
ENSG00000253174	AC009630.2	ALS	0.14662	0.883432	0.00241031	0.137836	19	19	0.987896
ENSG00000167840	ZNF232	ALS	0.146531	0.883502	0.152294	1.42606e-35	26	31	0.987896
ENSG00000143344	RGL1	ALS	-0.146456	0.883561	8.11718e-06	0.932233	35	36	0.987896
ENSG00000169217	CD2BP2	ALS	-0.146355	0.883641	0.0121839	0.000819719	7	12	0.987896
ENSG00000177733	HNRNPA0	ALS	-0.146216	0.883751	0.0168002	8.05387e-05	59	61	0.987896
ENSG00000092020	PPP2R3C	ALS	0.146193	0.883769	0.37414	1.32256e-102	37	40	0.987896
ENSG00000120158	RCL1	ALS	-0.146122	0.883825	0.0142387	0.000266961	16	18	0.987896
ENSG00000234283	LINC01731	ALS	-0.146088	0.883852	0.00745619	0.00895376	14	22	0.987896
ENSG00000106100	NOD1	ALS	0.146045	0.883886	0.0508926	4.10479e-12	15	16	0.987896
ENSG00000254281	AP003354.2	ALS	0.146005	0.883917	0.015325	0.000170855	7	7	0.987896
ENSG00000236154	AL450311.2	ALS	-0.145994	0.883926	0.00065337	0.439545	3	3	0.987896
ENSG00000160058	BSDC1	ALS	-0.145926	0.88398	0.000189191	0.678859	3	3	0.987896
ENSG00000255112	CHMP1B	ALS	0.145872	0.884023	0.00464156	0.0393457	14	20	0.987896
ENSG00000069431	ABCC9	ALS	-0.145795	0.884083	0.347318	2.30555e-93	47	49	0.987896
ENSG00000227827	AC138969.2	ALS	0.145714	0.884147	0.225188	4.34643e-55	2	14	0.987896
ENSG00000236809	SNX25P1	ALS	0.145612	0.884228	0.00599145	0.0189172	41	41	0.987896
ENSG00000132155	RAF1	ALS	-0.145605	0.884233	0.0597667	4.08032e-14	7	7	0.987896
ENSG00000109738	GLRB	ALS	-0.145527	0.884295	0.210556	1.30327e-51	59	62	0.987896
ENSG00000268424	AC008948.1	ALS	-0.145457	0.88435	0.00209865	0.164848	33	33	0.987896
ENSG00000184983	NDUFA6	ALS	-0.145249	0.884514	0.359889	6.40093e-99	14	14	0.987896
ENSG00000137699	TRIM29	ALS	0.145241	0.88452	0.111351	9.30321e-26	25	26	0.987896
ENSG00000136122	BORA	ALS	-0.145116	0.884619	0.0430665	2.15235e-10	30	35	0.987896
ENSG00000164185	ZNF474	ALS	0.145041	0.884678	5.05982e-07	0.98229	13	13	0.987896
ENSG00000228444	AL137244.1	ALS	0.144976	0.88473	0.021804	6.68717e-06	6	6	0.987896
ENSG00000244560	AC004890.2	ALS	0.144973	0.884732	0.280291	6.10104e-71	15	16	0.987896
ENSG00000239642	MEIKIN	ALS	0.144915	0.884778	0.0136943	0.000375869	14	17	0.987896
ENSG00000271780	AL118558.3	ALS	0.144736	0.88492	0.236837	1.60891e-58	26	27	0.987896
ENSG00000197728	RPS26	ALS	0.144612	0.885017	0.302394	6.85762e-78	14	20	0.987896
ENSG00000240280	TCAM1P	ALS	0.144605	0.885023	0.0319167	4.95608e-08	9	9	0.987896
ENSG00000206262	FOXL2NB	ALS	0.144504	0.885102	0.000363106	0.564104	9	9	0.987896
ENSG00000246379	AC007495.1	ALS	-0.144492	0.885112	0.0682222	5.57595e-16	58	62	0.987896
ENSG00000234545	FAM133B	ALS	-0.144461	0.885136	0.00638111	0.015501	4	6	0.987896
ENSG00000263986	AC087393.2	ALS	0.144385	0.885196	0.00141576	0.255447	7	9	0.987896
ENSG00000116157	GPX7	ALS	-0.144333	0.885237	6.3946e-09	0.996098	3	3	0.987896
ENSG00000125743	SNRPD2	ALS	0.144203	0.885341	0.0243603	1.78893e-06	9	9	0.987896
ENSG00000227733	RP4-565E6.1	ALS	-0.144168	0.885368	5.08112e-05	0.829672	3	3	0.987896
ENSG00000139645	ANKRD52	ALS	-0.14416	0.885374	9.57271e-05	0.766843	10	12	0.987896
ENSG00000139546	TARBP2	ALS	-0.144129	0.885399	0.00115628	0.304406	39	40	0.987896
ENSG00000206053	JPT2	ALS	0.144006	0.885496	0.120948	6.04137e-28	13	21	0.987896
ENSG00000174306	ZHX3	ALS	0.143948	0.885542	0.00144378	0.251476	5	5	0.987896
ENSG00000165097	KDM1B	ALS	-0.143868	0.885605	0.116738	2.84338e-27	10	10	0.987896
ENSG00000232712	KIZ-AS1	ALS	0.143845	0.885623	1.97377e-05	0.893369	8	8	0.987896
ENSG00000254537	AL137161.1	ALS	0.143816	0.885645	0.0757942	1.35175e-17	12	12	0.987896
ENSG00000205746	AC126755.1	ALS	-0.143816	0.885646	0.0104894	0.00190391	37	52	0.987896
ENSG00000239908	RN7SL75P	ALS	0.143609	0.885809	8.13209e-05	0.78554	2	2	0.987896
ENSG00000226194	LINC02519	ALS	0.143605	0.885812	0.0372145	2.84902e-09	23	25	0.987896
ENSG00000072135	PTPN18	ALS	-0.143602	0.885815	0.0940274	8.46614e-22	6	10	0.987896
ENSG00000166189	HPS6	ALS	0.143477	0.885914	0.00314747	0.0901246	7	7	0.987896
ENSG00000164175	SLC45A2	ALS	0.143471	0.885918	0.000441393	0.522991	13	14	0.987896
ENSG00000135218	CD36	ALS	0.143464	0.885924	0.0615772	1.64284e-14	24	25	0.987896
ENSG00000154227	CERS3	ALS	0.143267	0.886079	0.28105	3.46214e-71	65	73	0.987896
ENSG00000107201	DDX58	ALS	-0.143207	0.886126	0.0571924	1.8582e-13	19	19	0.987896
ENSG00000232750	AL139132.1	ALS	-0.143189	0.886141	7.94341e-06	0.93141	5	6	0.987896
ENSG00000249992	TMEM158	ALS	0.143163	0.886161	0.0168647	7.55655e-05	18	18	0.987896
ENSG00000136936	XPA	ALS	0.143139	0.88618	0.00952411	0.00308821	14	14	0.987896
ENSG00000111452	ADGRD1	ALS	-0.143087	0.886221	0.12029	6.26354e-28	64	74	0.987896
ENSG00000175895	PLEKHF2	ALS	-0.142993	0.886296	0.0448869	7.47567e-11	10	10	0.987896
ENSG00000183166	CALN1	ALS	0.14264	0.886574	0.0662161	1.88723e-15	26	35	0.987896
ENSG00000160799	CCDC12	ALS	-0.142497	0.886688	6.73035e-06	0.939483	4	4	0.987896
ENSG00000249947	XBP1P1	ALS	0.142374	0.886785	0.000743732	0.409183	2	3	0.987896
ENSG00000172460	PRSS30P	ALS	0.142366	0.886791	0.113369	1.34299e-26	31	38	0.987896
ENSG00000156689	GLYATL2	ALS	0.142278	0.886861	0.131066	1.58607e-30	65	66	0.987896
ENSG00000269337	AL591479.1	ALS	-0.142228	0.8869	0.00267543	0.117352	1	2	0.987896
ENSG00000009950	MLXIPL	ALS	-0.142145	0.886966	0.0454772	5.21991e-11	44	66	0.987896
ENSG00000185716	C16orf52	ALS	-0.142096	0.887004	0.00016563	0.698258	46	54	0.987896
ENSG00000228058	LINC01736	ALS	0.142028	0.887058	0.00162055	0.221256	30	31	0.987896
ENSG00000230929	AC099513.1	ALS	0.142016	0.887067	0.0217116	7.10748e-06	10	10	0.987896
ENSG00000185379	RAD51D	ALS	-0.14201	0.887072	0.00248271	0.130332	6	12	0.987896
ENSG00000092529	CAPN3	ALS	-0.141992	0.887086	0.000427368	0.531898	10	10	0.987896
ENSG00000144642	RBMS3	ALS	0.141951	0.887119	0.0587605	8.01862e-14	10	11	0.987896
ENSG00000172954	LCLAT1	ALS	-0.141922	0.887142	0.223446	1.38813e-54	20	20	0.987896
ENSG00000151348	EXT2	ALS	-0.141889	0.887168	0.334246	8.00932e-90	28	30	0.987896
ENSG00000144959	NCEH1	ALS	0.141881	0.887174	0.0783081	3.79443e-18	9	10	0.987896
ENSG00000122694	GLIPR2	ALS	0.141826	0.887217	0.254659	4.37825e-63	29	29	0.987896
ENSG00000205572	SERF1B	ALS	0.141799	0.887238	0.196374	6.80495e-47	69	89	0.987896
ENSG00000143393	PI4KB	ALS	-0.141764	0.887266	0.0005492	0.477575	26	29	0.987896
ENSG00000118729	CASQ2	ALS	-0.141716	0.887304	0.0444695	1.04466e-10	26	28	0.987896
ENSG00000116679	IVNS1ABP	ALS	0.141379	0.88757	0.0163125	9.60588e-05	4	4	0.988095
ENSG00000177025	C19orf18	ALS	0.141217	0.887699	0.00940549	0.00327487	4	4	0.988095
ENSG00000137463	MGARP	ALS	0.14116	0.887744	0.0120108	0.000881046	23	23	0.988095
ENSG00000153147	SMARCA5	ALS	0.14103	0.887847	0.0181045	4.28275e-05	27	28	0.988095
ENSG00000175097	RAG2	ALS	0.141026	0.88785	0.00145505	0.249012	2	3	0.988095
ENSG00000183666	GUSBP1	ALS	-0.14099	0.887878	0.485382	1.4328e-149	171	201	0.988095
ENSG00000272669	AL021707.6	ALS	-0.140962	0.8879	0.000464518	0.513997	1	1	0.988095
ENSG00000258982	AL133523.1	ALS	-0.140925	0.887929	0.000100435	0.758787	13	13	0.988095
ENSG00000112079	STK38	ALS	0.140849	0.887989	0.019905	1.76768e-05	4	4	0.988095
ENSG00000251354	AC024451.1	ALS	-0.140785	0.88804	0.00175473	0.206176	11	13	0.988095
ENSG00000074410	CA12	ALS	0.140754	0.888065	0.399348	2.82902e-113	44	45	0.988095
ENSG00000135577	NMBR	ALS	-0.14066	0.888138	0.00144706	0.250749	7	7	0.988111
ENSG00000206527	HACD2	ALS	0.140601	0.888185	0.104054	6.0218e-24	29	31	0.988111
ENSG00000152620	NADK2	ALS	-0.140478	0.888282	0.0918059	2.20905e-21	24	25	0.988111
ENSG00000134324	LPIN1	ALS	0.140281	0.888438	0.271103	4.69443e-68	27	30	0.988111
ENSG00000235272	FAM103A2P	ALS	-0.140267	0.888449	0.000910031	0.362192	13	14	0.988111
ENSG00000176909	MAMSTR	ALS	-0.140205	0.888498	0.000161354	0.697996	5	7	0.988111
ENSG00000139154	AEBP2	ALS	-0.140202	0.8885	0.000549636	0.478294	1	1	0.988111
ENSG00000143612	C1orf43	ALS	0.140201	0.888501	0.0355097	6.01682e-09	15	16	0.988111
ENSG00000230069	LRRC37A15P	ALS	0.139747	0.88886	0.046178	4.26802e-11	9	9	0.988211
ENSG00000117868	ESYT2	ALS	0.139744	0.888863	0.130427	2.01565e-30	53	63	0.988211
ENSG00000078018	MAP2	ALS	0.139719	0.888882	0.00344325	0.0748833	18	19	0.988211
ENSG00000146540	C7orf50	ALS	-0.139707	0.888891	0.376714	2.14379e-103	28	33	0.988211
ENSG00000165898	ISCA2	ALS	-0.139704	0.888894	0.0338986	1.60134e-08	14	16	0.988211
ENSG00000267249	AP005482.3	ALS	-0.139685	0.888909	0.00842238	0.0054115	8	8	0.988211
ENSG00000111261	MANSC1	ALS	-0.139544	0.88902	0.00968037	0.00288036	4	4	0.988215
ENSG00000231453	LINC01305	ALS	-0.139474	0.889076	0.000224722	0.651386	8	8	0.988215
ENSG00000226472	AC008013.1	ALS	0.139418	0.88912	0.00069756	0.425197	4	4	0.988215
ENSG00000139998	RAB15	ALS	0.139413	0.889123	0.0375938	2.74285e-09	23	27	0.988215
ENSG00000116791	CRYZ	ALS	0.139244	0.889257	0.635128	6.48942e-242	44	46	0.988273
ENSG00000269944	AP001267.4	ALS	0.139213	0.889282	0.00479427	0.0357526	4	4	0.988273
ENSG00000101246	ARFRP1	ALS	-0.139131	0.889347	0.0603536	3.83656e-14	13	15	0.988287
ENSG00000134245	WNT2B	ALS	0.13901	0.889442	0.400338	2.12918e-114	45	46	0.988291
ENSG00000120262	CCDC170	ALS	-0.138987	0.88946	0.258201	2.17268e-64	53	55	0.988291
ENSG00000260589	STAM-AS1	ALS	-0.138881	0.889544	0.000359714	0.566688	32	35	0.988291
ENSG00000197360	ZNF98	ALS	0.13881	0.8896	0.326474	8.91352e-86	59	67	0.988291
ENSG00000228824	MIR4500HG	ALS	-0.138791	0.889615	0.0483042	1.25353e-11	47	48	0.988291
ENSG00000204909	SPINK9	ALS	0.138576	0.889785	0.195928	4.07435e-47	11	11	0.988421
ENSG00000172673	THEMIS	ALS	0.138498	0.889847	0.000218547	0.656035	2	2	0.988431
ENSG00000257108	NHLRC4	ALS	0.13839	0.889932	0.0017135	0.211412	4	8	0.988467
ENSG00000087494	PTHLH	ALS	-0.138286	0.890014	0.00484639	0.0348536	13	13	0.988491
ENSG00000242259	C22orf39	ALS	-0.138179	0.890099	0.0338212	1.84395e-08	28	30	0.988491
ENSG00000172671	ZFAND4	ALS	0.138129	0.890138	0.107849	2.06359e-25	38	39	0.988491
ENSG00000171903	CYP4F11	ALS	0.138095	0.890166	0.100555	2.22769e-23	33	36	0.988491
ENSG00000260872	RP11-680G24.5	ALS	0.137971	0.890264	0.186469	5.60778e-45	39	56	0.988541
ENSG00000160949	TONSL	ALS	-0.137609	0.89055	0.000139753	0.721067	10	10	0.988653
ENSG00000254929	RP11-144G6.12	ALS	0.13748	0.890651	0.0275629	4.04681e-07	9	66	0.988653
ENSG00000096968	JAK2	ALS	0.137312	0.890784	0.0287892	2.16875e-07	59	62	0.988653
ENSG00000089006	SNX5	ALS	-0.137295	0.890797	0.0295859	1.58802e-07	8	9	0.988653
ENSG00000259915	AC017071.1	ALS	0.137293	0.890799	0.00506446	0.0313004	31	32	0.988653
ENSG00000198707	CEP290	ALS	-0.137286	0.890805	0.0313655	6.47078e-08	10	11	0.988653
ENSG00000154144	TBRG1	ALS	-0.137239	0.890842	0.0234942	3.04715e-06	5	5	0.988653
ENSG00000087586	AURKA	ALS	0.137238	0.890843	0.0184841	3.29373e-05	19	21	0.988653
ENSG00000204706	MAMDC2-AS1	ALS	0.137199	0.890873	0.0485406	1.39624e-11	9	9	0.988653
ENSG00000141380	SS18	ALS	-0.137134	0.890925	0.0154788	0.000152104	4	4	0.988653
ENSG00000137843	PAK6	ALS	-0.136964	0.891059	0.0519005	1.99985e-12	24	26	0.988653
ENSG00000260708	AL118516.1	ALS	0.13679	0.891197	0.367904	2.06866e-100	23	26	0.988653
ENSG00000173376	NDNF	ALS	0.136739	0.891237	0.00863107	0.00465226	13	14	0.988653
ENSG00000228223	HCG11	ALS	0.136568	0.891372	0.05583	3.11158e-13	32	32	0.988653
ENSG00000172346	CSDC2	ALS	-0.136496	0.891429	0.402991	3.08071e-114	41	45	0.988653
ENSG00000148700	ADD3	ALS	0.136432	0.89148	0.0559896	3.36587e-13	21	22	0.988653
ENSG00000239521	GATS	ALS	-0.136409	0.891498	0.126633	1.12943e-29	49	55	0.988653
ENSG00000170442	KRT86	ALS	-0.136406	0.8915	0.00192751	0.184411	1	1	0.988653
ENSG00000267260	AC020928.1	ALS	0.136387	0.891515	0.117789	2.6665e-27	26	30	0.988653
ENSG00000240034	MTND6P6	ALS	0.136356	0.89154	0.000303373	0.598759	13	13	0.988653
ENSG00000183682	BMP8A	ALS	0.136352	0.891543	0.0765851	7.29021e-18	21	21	0.988653
ENSG00000163156	SCNM1	ALS	0.136307	0.891579	1.3719e-05	0.910019	2	3	0.988653
ENSG00000181026	AEN	ALS	-0.136289	0.891593	0.160125	1.56579e-37	75	88	0.988653
ENSG00000184674	GSTT1	ALS	-0.136237	0.891634	0.546842	9.21668e-181	20	28	0.988653
ENSG00000137970	RPL7P9	ALS	-0.135995	0.891826	9.3916e-06	0.926338	2	2	0.98873
ENSG00000146574	CCZ1B	ALS	0.135955	0.891857	0.592489	8.90069e-210	81	112	0.98873
ENSG00000134970	TMED7	ALS	0.135949	0.891862	0.0173799	6.0577e-05	17	17	0.98873
ENSG00000079432	CIC	ALS	0.135792	0.891985	3.36919e-05	0.861367	2	3	0.988806
ENSG00000228314	CYP4F29P	ALS	-0.135727	0.892037	0.18525	5.46141e-44	47	65	0.988806
ENSG00000143575	HAX1	ALS	0.135624	0.892119	0.135799	1.41929e-31	26	29	0.988822
ENSG00000198964	SGMS1	ALS	0.135467	0.892243	0.0332333	2.5344e-08	12	12	0.988822
ENSG00000233593	AL590094.1	ALS	-0.135299	0.892375	0.0902343	6.98193e-21	33	35	0.988822
ENSG00000232970	POLHP1	ALS	0.135295	0.892378	0.00118265	0.298473	18	19	0.988822
ENSG00000120896	SORBS3	ALS	0.135245	0.892418	0.0757425	1.43926e-17	7	9	0.988822
ENSG00000235347	Z84478.1	ALS	-0.135037	0.892583	0.00124994	0.286108	2	2	0.988822
ENSG00000132906	CASP9	ALS	-0.134846	0.892733	0.12278	2.18645e-28	41	46	0.988822
ENSG00000268107	AC003005.1	ALS	0.13481	0.892762	0.0836848	1.77662e-19	25	29	0.988822
ENSG00000151292	CSNK1G3	ALS	-0.134684	0.892862	0.173212	5.96973e-41	45	48	0.988822
ENSG00000137547	MRPL15	ALS	-0.134636	0.8929	0.000333687	0.579774	1	1	0.988822
ENSG00000236859	NIFK-AS1	ALS	0.134618	0.892914	1.85691e-06	0.96721	2	3	0.988822
ENSG00000168040	FADD	ALS	-0.134606	0.892923	0.0454059	6.37235e-11	17	17	0.988822
ENSG00000162511	LAPTM5	ALS	0.134509	0.893	0.00983561	0.00252875	1	1	0.988822
ENSG00000186314	PRELID2	ALS	0.134503	0.893004	0.0199688	1.63049e-05	44	55	0.988822
ENSG00000197568	HHLA3	ALS	0.134453	0.893044	0.137992	4.53543e-32	33	34	0.988822
ENSG00000255542	AC090625.2	ALS	-0.134424	0.893068	0.00402219	0.0550898	21	22	0.988822
ENSG00000149136	SSRP1	ALS	-0.134383	0.8931	0.00012486	0.735913	1	1	0.988822
ENSG00000268592	RAET1E-AS1	ALS	-0.134252	0.893203	0.225709	2.72063e-55	52	53	0.988822
ENSG00000164651	SP8	ALS	0.134197	0.893247	0.00616615	0.0172102	24	24	0.988822
ENSG00000119729	RHOQ	ALS	-0.134171	0.893267	0.0450193	7.95667e-11	25	26	0.988822
ENSG00000161640	SIGLEC11	ALS	-0.134164	0.893273	0.105417	1.80164e-24	7	7	0.988822
ENSG00000115107	STEAP3	ALS	-0.133947	0.893444	0.107849	6.57636e-25	17	18	0.988822
ENSG00000151617	EDNRA	ALS	-0.133847	0.893524	0.000316086	0.590386	11	11	0.988822
ENSG00000162670	BRINP3	ALS	0.133831	0.893536	0.000910834	0.360517	48	53	0.988822
ENSG00000185614	FAM212A	ALS	-0.133829	0.893538	0.00737473	0.009282	13	15	0.988822
ENSG00000268895	A1BG-AS1	ALS	-0.133829	0.893538	0.154996	3.03827e-36	25	27	0.988822
ENSG00000174928	C3orf33	ALS	0.13381	0.893552	0.00193558	0.181799	21	28	0.988822
ENSG00000260910	LINC00565	ALS	-0.133685	0.893651	0.0352547	8.05411e-09	8	21	0.988822
ENSG00000156136	DCK	ALS	0.133632	0.893693	0.0526016	1.88653e-12	33	40	0.988822
ENSG00000183741	CBX6	ALS	-0.133454	0.893834	0.030279	1.07899e-07	18	25	0.988822
ENSG00000084207	GSTP1	ALS	0.133414	0.893866	0.387426	3.43723e-107	69	92	0.988822
ENSG00000250130	AC090519.1	ALS	-0.133372	0.893899	0.00591431	0.0193894	7	15	0.988822
ENSG00000140563	MCTP2	ALS	0.133331	0.893932	0.00031183	0.593739	21	24	0.988822
ENSG00000242960	FTH1P23	ALS	-0.133316	0.893943	0.0054692	0.0251269	8	9	0.988822
ENSG00000261220	AC103706.1	ALS	0.133245	0.894	0.00148995	0.243579	1	1	0.988822
ENSG00000116990	MYCL	ALS	-0.133207	0.89403	0	1	19	19	0.988822
ENSG00000270021	AC026691.1	ALS	-0.133185	0.894047	0.26025	3.94995e-65	35	39	0.988822
ENSG00000186001	LRCH3	ALS	-0.133157	0.894069	0.035956	6.35272e-09	11	11	0.988822
ENSG00000164713	BRI3	ALS	-0.1331	0.894114	0.00243389	0.134619	13	16	0.988822
ENSG00000172404	DNAJB7	ALS	0.132984	0.894206	7.57427e-05	0.792779	2	3	0.988865
ENSG00000081177	EXD2	ALS	0.132794	0.894356	4.21248e-05	0.844404	8	8	0.988972
ENSG00000120333	MRPS14	ALS	-0.132365	0.894695	0.0673751	7.46566e-16	17	19	0.989264
ENSG00000249028	AC004672.1	ALS	-0.132327	0.894726	0.000127799	0.732995	10	13	0.989264
ENSG00000159792	PSKH1	ALS	0.132234	0.894799	0.000133006	0.728105	18	23	0.989287
ENSG00000150768	DLAT	ALS	0.131958	0.895017	0.000671056	0.434159	8	8	0.989469
ENSG00000198231	DDX42	ALS	0.131813	0.895132	0.156276	4.49627e-37	18	19	0.989538
ENSG00000009709	PAX7	ALS	-0.13146	0.895412	0.0899666	8.25603e-21	22	23	0.989762
ENSG00000177551	NHLH2	ALS	0.131266	0.895565	0.17744	1.02882e-42	29	33	0.989762
ENSG00000227632	AC018804.1	ALS	0.131039	0.895744	0.0160582	0.000116715	33	49	0.989762
ENSG00000270953	AC007938.3	ALS	0.130973	0.895797	0.00531317	0.0268402	6	8	0.989762
ENSG00000015133	CCDC88C	ALS	-0.130961	0.895806	0.178287	8.32371e-43	54	57	0.989762
ENSG00000144847	IGSF11	ALS	0.130944	0.89582	0.0467489	3.21552e-11	12	12	0.989762
ENSG00000273014	AC018645.2	ALS	0.130842	0.8959	0.0013232	0.270954	1	1	0.989762
ENSG00000175267	VWA3A	ALS	0.130733	0.895986	0.0160492	0.000113868	13	15	0.989762
ENSG00000137878	GCOM1	ALS	-0.130574	0.896112	6.66373e-05	0.805938	28	31	0.989762
ENSG00000123179	EBPL	ALS	-0.130528	0.896149	0.475292	5.13289e-144	49	49	0.989762
ENSG00000183763	TRAIP	ALS	-0.130465	0.896198	0.0118916	0.000909073	5	5	0.989762
ENSG00000100462	PRMT5	ALS	0.130463	0.8962	2.03868e-06	0.965009	1	1	0.989762
ENSG00000235944	ZNF815P	ALS	0.130334	0.896302	0.184987	4.07139e-44	51	72	0.989762
ENSG00000255517	AP002748.3	ALS	-0.13029	0.896337	4.53954e-05	0.838983	13	13	0.989762
ENSG00000229385	AC010975.1	ALS	-0.130138	0.896457	2.15175e-05	0.888615	8	10	0.989762
ENSG00000078401	EDN1	ALS	-0.130103	0.896485	0.00614467	0.0175678	16	18	0.989762
ENSG00000026297	RNASET2	ALS	-0.130096	0.89649	0.115603	1.05714e-26	37	40	0.989762
ENSG00000174456	C12orf76	ALS	0.13004	0.896535	0.07943	1.50729e-18	21	21	0.989762
ENSG00000187664	HAPLN4	ALS	0.130012	0.896557	0.120761	5.26445e-28	16	17	0.989762
ENSG00000173728	C1orf100	ALS	0.13001	0.896559	0.000574546	0.467891	8	8	0.989762
ENSG00000188994	ZNF292	ALS	-0.130007	0.896561	0.0692327	2.82013e-16	14	15	0.989762
ENSG00000113163	COL4A3BP	ALS	-0.129936	0.896617	0.00703572	0.0109911	3	6	0.989762
ENSG00000223768	LINC00205	ALS	-0.129932	0.89662	0.6711	1.01454e-269	74	107	0.989762
ENSG00000196177	ACADSB	ALS	-0.129844	0.89669	0.0646846	3.16231e-15	55	55	0.989762
ENSG00000105810	CDK6	ALS	-0.129826	0.896704	0.0418757	2.83809e-10	10	11	0.989762
ENSG00000233621	LINC01137	ALS	-0.12981	0.896717	0.130893	2.59802e-30	11	13	0.989762
ENSG00000161082	CELF5	ALS	-0.129749	0.896765	0.0749885	2.28726e-17	14	23	0.989762
ENSG00000185420	SMYD3	ALS	0.129463	0.896991	0.0561704	2.32651e-13	51	52	0.989953
ENSG00000213073	AL353625.1	ALS	-0.12935	0.897081	0.0108449	0.00155173	9	9	0.989969
ENSG00000259683	AC243562.2	ALS	-0.129173	0.897221	0.189975	2.61343e-45	7	7	0.989969
ENSG00000198502	HLA-DRB5	ALS	0.129113	0.897268	0.0274684	4.45117e-07	16	19	0.989969
ENSG00000136643	RPS6KC1	ALS	0.129031	0.897333	0.0338259	1.26088e-08	3	3	0.989969
ENSG00000174038	C9orf131	ALS	-0.129006	0.897353	0.000215373	0.655321	12	12	0.989969
ENSG00000025039	RRAGD	ALS	0.128723	0.897577	0.0384002	2.02789e-09	29	29	0.989969
ENSG00000196159	FAT4	ALS	-0.128693	0.897601	0.0660993	1.74478e-15	17	17	0.989969
ENSG00000255389	Z97989.1	ALS	-0.128682	0.897609	0.621927	4.29725e-232	44	48	0.989969
ENSG00000260482	AC008870.1	ALS	0.128672	0.897617	0.0483506	1.33947e-11	14	14	0.989969
ENSG00000261140	AC093525.4	ALS	-0.128642	0.897641	0.000934891	0.356076	2	3	0.989969
ENSG00000129538	RNASE1	ALS	0.128557	0.897708	0.00480669	0.0356674	7	10	0.989969
ENSG00000265753	RN7SL444P	ALS	-0.128482	0.897767	0.000166543	0.695771	7	8	0.989969
ENSG00000094796	KRT31	ALS	0.128293	0.897917	0.0522774	2.03782e-12	13	14	0.989969
ENSG00000132330	SCLY	ALS	-0.128281	0.897926	0.0358746	4.62642e-09	6	6	0.989969
ENSG00000269976	AC012065.3	ALS	0.128275	0.897931	0.000142214	0.71809	8	8	0.989969
ENSG00000175390	EIF3F	ALS	0.128268	0.897937	0.134137	1.08674e-31	53	53	0.989969
ENSG00000230747	AC021188.1	ALS	-0.128253	0.897949	0.00210859	0.165381	4	4	0.989969
ENSG00000105880	DLX5	ALS	0.12824	0.897959	0.0168411	7.39399e-05	21	21	0.989969
ENSG00000121742	GJB6	ALS	-0.127809	0.8983	0.00621386	0.0172004	9	11	0.99024
ENSG00000273297	AC009275.1	ALS	-0.127731	0.898362	0.0525082	1.66132e-12	3	3	0.99024
ENSG00000237438	CECR7	ALS	-0.127662	0.898417	0.646277	1.60949e-246	38	45	0.99024
ENSG00000073711	PPP2R3A	ALS	-0.12764	0.898434	0.0179238	3.89349e-05	18	18	0.99024
ENSG00000139372	TDG	ALS	0.127484	0.898557	0.00313104	0.0904731	11	11	0.99024
ENSG00000046604	DSG2	ALS	-0.127434	0.898597	0.00836421	0.00551727	26	26	0.99024
ENSG00000270956	AC009948.4	ALS	0.12743	0.8986	0.0111937	0.00133097	1	1	0.99024
ENSG00000074266	EED	ALS	-0.127394	0.898629	0.00490424	0.0341985	22	22	0.99024
ENSG00000156671	SAMD8	ALS	-0.127287	0.898713	0.0945823	6.14577e-22	17	17	0.990275
ENSG00000134765	DSC1	ALS	0.127176	0.898801	0.571076	1.27126e-196	79	80	0.990313
ENSG00000179431	FJX1	ALS	-0.127005	0.898936	0.0505728	3.09846e-12	54	55	0.990342
ENSG00000188042	ARL4C	ALS	0.126914	0.899008	0.0042231	0.0455722	3	4	0.990342
ENSG00000166025	AMOTL1	ALS	-0.126846	0.899062	0.0396096	1.1159e-09	48	53	0.990342
ENSG00000142892	PIGK	ALS	0.12682	0.899083	0.0245439	1.84004e-06	54	54	0.990342
ENSG00000197085	NPSR1-AS1	ALS	-0.126808	0.899092	0.00161437	0.221847	11	11	0.990342
ENSG00000155542	SETD9	ALS	-0.126664	0.899207	0.56427	1.77607e-192	31	31	0.990382
ENSG00000178980	SELENOW	ALS	-0.126616	0.899244	0.0562894	2.64116e-13	24	28	0.990382
ENSG00000259511	UBE2Q2L	ALS	-0.126511	0.899327	0.0250251	1.46971e-06	17	17	0.990382
ENSG00000234409	CCDC188	ALS	0.126485	0.899348	0.000101069	0.761258	5	5	0.990382
ENSG00000260095	AC106820.3	ALS	0.126343	0.89946	0.00158175	0.225281	2	2	0.990382
ENSG00000123983	ACSL3	ALS	0.126336	0.899466	0.00094449	0.352016	9	13	0.990382
ENSG00000136754	ABI1	ALS	0.126251	0.899533	0.0307214	9.21369e-08	12	12	0.990382
ENSG00000082293	COL19A1	ALS	-0.126226	0.899553	0.0640324	5.39959e-15	47	47	0.990382
ENSG00000177674	AGTRAP	ALS	0.12597	0.899755	0.0753586	1.9625e-17	12	16	0.990507
ENSG00000272791	AC073389.3	ALS	0.125838	0.89986	2.54398e-05	0.879896	2	2	0.990507
ENSG00000012963	UBR7	ALS	-0.125779	0.899907	0.0179608	4.76174e-05	11	11	0.990507
ENSG00000160791	CCR5	ALS	-0.125772	0.899913	0.0017627	0.204257	6	6	0.990507
ENSG00000100191	SLC5A4	ALS	0.125749	0.89993	0.219682	1.86214e-53	30	31	0.990507
ENSG00000177839	PCDHB9	ALS	0.125467	0.900154	0.142297	3.70644e-33	41	43	0.990574
ENSG00000138073	PREB	ALS	-0.125267	0.900312	0.150416	4.21807e-35	4	4	0.990574
ENSG00000118503	TNFAIP3	ALS	0.125107	0.900439	0.00922978	0.00347885	5	6	0.990574
ENSG00000178358	OR2D3	ALS	-0.125064	0.900472	0.0804221	1.09405e-18	20	21	0.990574
ENSG00000172062	SMN1	ALS	0.12505	0.900484	0.000926162	0.358083	6	10	0.990574
ENSG00000111961	SASH1	ALS	-0.125036	0.900495	0.120111	8.087e-28	69	71	0.990574
ENSG00000173153	ESRRA	ALS	0.12503	0.9005	0.000118463	0.742389	1	1	0.990574
ENSG00000160285	LSS	ALS	0.124801	0.900681	0.248266	3.11651e-61	29	33	0.990574
ENSG00000203616	RHOT1P2	ALS	0.124725	0.900741	0.0515131	2.14157e-12	37	47	0.990574
ENSG00000226259	GTF2H2B	ALS	-0.124686	0.900772	0.327417	7.82714e-86	28	38	0.990574
ENSG00000172432	GTPBP2	ALS	0.124599	0.900841	0.00242782	0.135934	23	24	0.990574
ENSG00000132681	ATP1A4	ALS	-0.124496	0.900923	0.00679142	0.0125329	9	10	0.990574
ENSG00000124140	SLC12A5	ALS	-0.124469	0.900944	0.0029612	0.100474	6	6	0.990574
ENSG00000261621	AC087463.4	ALS	0.124444	0.900964	0.0698948	2.64998e-16	46	54	0.990574
ENSG00000118997	DNAH7	ALS	-0.124434	0.900971	0.0520005	1.56171e-12	12	12	0.990574
ENSG00000198520	C1orf228	ALS	-0.124433	0.900973	0.0555019	4.18295e-13	18	19	0.990574
ENSG00000142733	MAP3K6	ALS	0.124388	0.901008	0.0985067	6.55561e-23	24	32	0.990574
ENSG00000203563	AC138951.1	ALS	-0.124318	0.901063	0.00684406	0.0120435	26	32	0.990574
ENSG00000228288	PCAT6	ALS	-0.124108	0.901229	0.00292516	0.101373	4	4	0.990574
ENSG00000272138	LINC01607	ALS	-0.124037	0.901286	0.0416021	3.6824e-10	4	4	0.990574
ENSG00000260832	AC125793.1	ALS	-0.124019	0.9013	1.72331e-05	0.900329	21	23	0.990574
ENSG00000217330	SSXP10	ALS	-0.123984	0.901328	0.00201999	0.173702	5	5	0.990574
ENSG00000198252	STYX	ALS	-0.123895	0.901399	0.0334453	2.05162e-08	28	28	0.990574
ENSG00000035141	FAM136A	ALS	-0.123823	0.901455	0.154706	1.75545e-36	31	31	0.990574
ENSG00000166261	ZNF202	ALS	0.123724	0.901534	0.11077	5.02143e-26	10	10	0.990574
ENSG00000182117	NOP10	ALS	-0.123676	0.901572	0.228842	9.91714e-56	26	29	0.990574
ENSG00000152795	HNRNPDL	ALS	-0.123643	0.901598	0.001773	0.20046	9	11	0.990574
ENSG00000142449	FBN3	ALS	0.123617	0.901619	0.0730669	5.22653e-17	22	30	0.990574
ENSG00000137076	TLN1	ALS	0.123614	0.901621	0.00457659	0.040759	16	16	0.990574
ENSG00000151552	QDPR	ALS	0.123526	0.901691	0.128467	8.74612e-30	26	26	0.990574
ENSG00000185880	TRIM69	ALS	-0.123502	0.901709	0.45624	2.83987e-135	78	114	0.990574
ENSG00000124357	NAGK	ALS	-0.123138	0.901998	0.0522098	2.0625e-12	30	30	0.990574
ENSG00000173535	TNFRSF10C	ALS	0.123116	0.902015	0.133537	2.16431e-31	29	33	0.990574
ENSG00000241288	AC092902.2	ALS	0.123031	0.902083	0.0815614	6.21614e-19	9	9	0.990574
ENSG00000232995	RGS5	ALS	0.122972	0.902129	0.0662282	1.68539e-15	19	20	0.990574
ENSG00000173678	SPDYE2B	ALS	-0.122966	0.902134	0.00529527	0.0279218	22	24	0.990574
ENSG00000261996	AC004706.1	ALS	-0.122762	0.902296	0.0036522	0.0672019	3	3	0.990574
ENSG00000115548	KDM3A	ALS	-0.122693	0.902351	0.0715766	7.19524e-17	11	14	0.990574
ENSG00000188542	DUSP28	ALS	0.122511	0.902494	4.27114e-05	0.84407	3	3	0.990574
ENSG00000182310	SPACA6	ALS	-0.122462	0.902533	0.076956	5.2371e-18	32	41	0.990574
ENSG00000164983	TMEM65	ALS	0.12245	0.902543	0.00181127	0.196128	69	73	0.990574
ENSG00000136213	CHST12	ALS	-0.122378	0.9026	0.00994213	0.00242674	1	1	0.990574
ENSG00000257771	LINC02395	ALS	-0.122326	0.902641	0.00404901	0.053783	29	32	0.990574
ENSG00000127870	RNF6	ALS	0.122297	0.902664	0.0642493	5.53394e-15	20	20	0.990574
ENSG00000198937	CCDC167	ALS	-0.12215	0.902781	0.278895	2.6482e-70	4	4	0.990574
ENSG00000223959	AFG3L1P	ALS	-0.122143	0.902786	0.0486513	1.34873e-11	19	20	0.990574
ENSG00000138600	SPPL2A	ALS	-0.121905	0.902974	0.137193	4.07529e-32	46	46	0.990574
ENSG00000141858	SAMD1	ALS	0.121899	0.902979	0.000129632	0.730458	9	11	0.990574
ENSG00000182230	FAM153B	ALS	0.121661	0.903168	0.138325	2.77124e-32	16	16	0.990574
ENSG00000235954	TTC28-AS1	ALS	-0.121531	0.903271	0.274885	3.35351e-70	43	46	0.990574
ENSG00000111231	GPN3	ALS	0.12146	0.903327	0.00812676	0.00625898	13	15	0.990574
ENSG00000156958	GALK2	ALS	0.12142	0.903358	0.00826119	0.00588333	41	43	0.990574
ENSG00000172059	KLF11	ALS	-0.12138	0.90339	0.021721	6.92146e-06	25	25	0.990574
ENSG00000166012	TAF1D	ALS	-0.121353	0.903411	0.0408379	5.41307e-10	50	56	0.990574
ENSG00000163468	CCT3	ALS	0.121231	0.903508	0.0404681	6.80845e-10	19	21	0.990574
ENSG00000246082	NUDT16P1	ALS	0.120994	0.903696	0.00713638	0.0102285	12	15	0.990574
ENSG00000072786	STK10	ALS	-0.120991	0.903698	0.0284919	2.36085e-07	11	11	0.990574
ENSG00000172250	SERHL	ALS	-0.120869	0.903794	0.0891145	1.06631e-20	19	23	0.990574
ENSG00000244056	RN7SL417P	ALS	-0.120854	0.903807	0.0010062	0.334525	3	3	0.990574
ENSG00000072849	DERL2	ALS	-0.120831	0.903825	0.00146279	0.246315	23	28	0.990574
ENSG00000147799	ARHGAP39	ALS	0.120777	0.903867	0.0101608	0.00221965	7	9	0.990574
ENSG00000257302	FAHD2P1	ALS	-0.120748	0.90389	0.0157888	0.000133177	6	7	0.990574
ENSG00000107864	CPEB3	ALS	0.120726	0.903908	0.0103392	0.00183692	6	6	0.990574
ENSG00000270074	AC087203.3	ALS	0.120694	0.903933	0.0443689	1.07505e-10	25	40	0.990574
ENSG00000110435	PDHX	ALS	0.12066	0.90396	0.112753	3.50243e-26	30	31	0.990574
ENSG00000007516	BAIAP3	ALS	0.120618	0.903993	0.392674	1.69852e-109	17	20	0.990574
ENSG00000179449	AC124309.1	ALS	0.12061	0.904	0.000623488	0.448959	1	1	0.990574
ENSG00000232196	MTRNR2L4	ALS	0.120599	0.904008	6.34377e-05	0.809385	3	6	0.990574
ENSG00000145592	RPL37	ALS	0.120536	0.904059	0.0272546	4.9363e-07	5	5	0.990574
ENSG00000255390	AC091564.5	ALS	-0.120368	0.904191	0.000746884	0.404689	20	21	0.990574
ENSG00000110324	IL10RA	ALS	-0.120204	0.904322	0.0111903	0.00131092	21	23	0.990574
ENSG00000149499	EML3	ALS	0.120133	0.904378	0.0581634	1.07704e-13	13	15	0.990574
ENSG00000149679	CABLES2	ALS	0.120114	0.904393	0.0718855	1.125e-16	15	21	0.990574
ENSG00000101639	CEP192	ALS	-0.119947	0.904525	0.375661	3.91534e-103	43	44	0.990574
ENSG00000119760	SUPT7L	ALS	-0.119843	0.904608	0.00926836	0.00351309	15	15	0.990574
ENSG00000238018	AC093110.1	ALS	-0.119819	0.904626	0.000672774	0.432475	61	62	0.990574
ENSG00000177606	JUN	ALS	-0.119799	0.904643	0.00026268	0.625132	21	22	0.990574
ENSG00000220868	MRPL35P1	ALS	0.119747	0.904683	7.86733e-05	0.789095	18	21	0.990574
ENSG00000188549	C15orf52	ALS	-0.119629	0.904777	0.0275864	4.17718e-07	14	15	0.990574
ENSG00000231086	TSSK1A	ALS	-0.119535	0.904851	0.00141856	0.255428	19	23	0.990574
ENSG00000085662	AKR1B1	ALS	0.119406	0.904954	0.0126353	0.000631369	5	6	0.990574
ENSG00000253946	AC008489.1	ALS	0.119386	0.90497	0.000261919	0.625214	6	6	0.990574
ENSG00000165828	PRAP1	ALS	-0.119377	0.904977	0.0108719	0.00157132	2	3	0.990574
ENSG00000150275	PCDH15	ALS	-0.119355	0.904994	0.030624	9.33311e-08	36	39	0.990574
ENSG00000197584	KCNMB2	ALS	-0.119329	0.905014	0.000371503	0.559776	7	7	0.990574
ENSG00000109794	FAM149A	ALS	-0.119275	0.905057	0.404164	5.50459e-114	119	126	0.990574
ENSG00000162746	FCRLB	ALS	-0.119261	0.905069	0.253059	9.49599e-63	67	71	0.990574
ENSG00000197930	ERO1A	ALS	0.119253	0.905075	0.107162	6.74815e-25	13	14	0.990574
ENSG00000267344	AC003070.1	ALS	0.119202	0.905116	0.000480335	0.508148	6	7	0.990574
ENSG00000151632	AKR1C2	ALS	0.119146	0.90516	0.335282	2.36551e-89	142	149	0.990574
ENSG00000137875	BCL2L10	ALS	0.119144	0.905161	1.11987e-07	0.992453	17	18	0.990574
ENSG00000123416	TUBA1B	ALS	0.119102	0.905195	0.00944977	0.00301929	24	29	0.990574
ENSG00000239830	RPS4XP22	ALS	-0.118984	0.905288	0.00905686	0.00391741	6	8	0.990574
ENSG00000078668	VDAC3	ALS	0.118796	0.905437	0.000500192	0.497728	2	2	0.990574
ENSG00000109832	DDX25	ALS	-0.118749	0.905474	0.0328622	3.14868e-08	6	6	0.990574
ENSG00000258604	AL161668.3	ALS	0.11872	0.905497	6.77802e-06	0.93757	17	20	0.990574
ENSG00000216819	TUBB2BP1	ALS	0.118708	0.905507	0.0254598	1.10314e-06	8	8	0.990574
ENSG00000145741	BTF3	ALS	-0.118651	0.905552	0.00230453	0.146677	13	15	0.990574
ENSG00000102893	PHKB	ALS	-0.118562	0.905622	0.00839745	0.00557382	26	35	0.990574
ENSG00000160953	MUM1	ALS	-0.11848	0.905687	0.0319877	4.79371e-08	7	19	0.990574
ENSG00000008869	HEATR5B	ALS	0.118476	0.905691	0.00427232	0.0476825	41	45	0.990574
ENSG00000065548	ZC3H15	ALS	0.118458	0.905705	0.167849	3.92701e-40	33	33	0.990574
ENSG00000148803	FUOM	ALS	0.118453	0.905708	0.00678992	0.0121005	30	37	0.990574
ENSG00000078687	TNRC6C	ALS	-0.118445	0.905715	0.0129869	0.000553863	4	4	0.990574
ENSG00000168830	HTR1E	ALS	0.118267	0.905856	0.000291888	0.606646	4	4	0.990574
ENSG00000125872	LRRN4	ALS	-0.118267	0.905856	0.00105421	0.323892	40	43	0.990574
ENSG00000236460	SNX2P2	ALS	-0.118256	0.905865	0.00144772	0.250658	18	18	0.990574
ENSG00000251288	AC018797.3	ALS	-0.118198	0.905911	5.9004e-05	0.817042	35	38	0.990574
ENSG00000203739	AL645568.1	ALS	-0.118157	0.905943	0.0117683	0.000913503	3	3	0.990574
ENSG00000267356	AC006557.3	ALS	-0.118145	0.905953	0.000136283	0.724827	5	6	0.990574
ENSG00000185834	RPL12P4	ALS	-0.117999	0.906068	0.000250682	0.631952	15	17	0.990574
ENSG00000183527	PSMG1	ALS	-0.117987	0.906078	0.225709	3.42159e-55	41	43	0.990574
ENSG00000223416	RPS26P15	ALS	-0.117948	0.906109	0.000657326	0.438927	4	5	0.990574
ENSG00000103494	RPGRIP1L	ALS	0.117894	0.906152	0.258284	1.30193e-66	43	46	0.990574
ENSG00000155636	RBM45	ALS	-0.117844	0.906191	4.22667e-06	0.950013	19	19	0.990574
ENSG00000197604	AC022532.1	ALS	0.117729	0.906283	0.00103426	0.331348	25	25	0.990574
ENSG00000233844	KCNQ5-IT1	ALS	-0.117682	0.906319	0.042126	2.60819e-10	11	13	0.990574
ENSG00000148090	AUH	ALS	0.117563	0.906414	0.113952	1.4783e-26	17	17	0.990574
ENSG00000116251	RPL22	ALS	-0.117325	0.906602	8.82059e-08	0.992833	6	7	0.990574
ENSG00000158560	DYNC1I1	ALS	0.117288	0.906632	0.0770692	8.06613e-18	31	32	0.990574
ENSG00000168411	RFWD3	ALS	0.117237	0.906672	0.325274	3.82648e-86	47	55	0.990574
ENSG00000121350	PYROXD1	ALS	0.117082	0.906795	0.308774	6.33951e-80	59	61	0.990574
ENSG00000248690	HAS2-AS1	ALS	-0.117047	0.906823	0.000315301	0.591025	44	44	0.990574
ENSG00000104375	STK3	ALS	-0.117004	0.906856	0.0207931	1.18317e-05	33	38	0.990574
ENSG00000159267	HLCS	ALS	-0.11693	0.906916	0.21073	6.989e-51	55	57	0.990574
ENSG00000165084	C8orf34	ALS	-0.11686	0.906971	0.123006	1.94393e-28	62	67	0.990574
ENSG00000270177	AC104109.2	ALS	0.116838	0.906988	3.18356e-05	0.865625	4	4	0.990574
ENSG00000158315	RHBDL2	ALS	-0.116728	0.907075	0.0286902	2.46224e-07	19	19	0.990574
ENSG00000106524	ANKMY2	ALS	0.116659	0.90713	0.178424	1.83837e-42	20	22	0.990574
ENSG00000119185	ITGB1BP1	ALS	-0.116597	0.907179	0.0660995	1.15089e-15	29	31	0.990574
ENSG00000227392	HPN-AS1	ALS	-0.11651	0.907249	0.017244	6.63868e-05	6	6	0.990574
ENSG00000134262	AP4B1	ALS	-0.11632	0.907399	0.213008	5.75365e-52	15	16	0.990574
ENSG00000079691	CARMIL1	ALS	0.116297	0.907417	0.0610662	2.36575e-14	52	54	0.990574
ENSG00000237422	AL158071.3	ALS	0.116261	0.907446	3.90829e-05	0.850142	4	5	0.990574
ENSG00000069869	NEDD4	ALS	-0.11616	0.907526	0.184524	4.87503e-44	63	70	0.990574
ENSG00000270071	AP001172.1	ALS	0.116156	0.907529	0.00173634	0.208466	4	5	0.990574
ENSG00000100401	RANGAP1	ALS	-0.116151	0.907533	0.0391257	1.46219e-09	16	19	0.990574
ENSG00000204533	AC024580.1	ALS	-0.116121	0.907556	7.53433e-05	0.79387	2	2	0.990574
ENSG00000174482	LINGO2	ALS	-0.116103	0.907571	0.00819153	0.00618111	6	6	0.990574
ENSG00000144120	TMEM177	ALS	-0.115978	0.90767	0.0338063	1.81981e-08	6	6	0.990574
ENSG00000140199	SLC12A6	ALS	-0.115927	0.90771	0.0220825	6.19853e-06	21	24	0.990574
ENSG00000175449	RFESD	ALS	-0.115916	0.907719	0.00540453	0.0257124	15	15	0.990574
ENSG00000265735	RN7SL5P	ALS	-0.11588	0.907748	0.0104749	0.00189749	2	2	0.990574
ENSG00000166206	GABRB3	ALS	0.115842	0.907777	0.00725393	0.00946473	6	6	0.990574
ENSG00000229618	AC011287.1	ALS	-0.115825	0.907791	0.0250698	1.46379e-06	17	17	0.990574
ENSG00000092853	CLSPN	ALS	0.115814	0.9078	0.00045467	0.519671	1	1	0.990574
ENSG00000011347	SYT7	ALS	-0.115691	0.907897	0.00183695	0.194635	13	17	0.990574
ENSG00000187513	GJA4	ALS	-0.115688	0.9079	0.00481056	0.0356627	1	1	0.990574
ENSG00000160746	ANO10	ALS	0.115685	0.907902	0.0823386	4.42068e-19	28	28	0.990574
ENSG00000146267	FAXC	ALS	-0.115634	0.907943	0.050539	4.16222e-12	71	74	0.990574
ENSG00000138435	CHRNA1	ALS	-0.115461	0.90808	0.117483	3.2227e-27	7	9	0.990602
ENSG00000204673	AKT1S1	ALS	-0.115402	0.908127	0.000224011	0.651158	11	14	0.990602
ENSG00000180626	ZNF594	ALS	0.115338	0.908177	0.0514261	2.79475e-12	11	11	0.990602
ENSG00000112118	MCM3	ALS	-0.115334	0.90818	0.142631	2.5352e-33	22	22	0.990602
ENSG00000137275	RIPK1	ALS	0.115228	0.908264	0.0266863	5.62418e-07	29	31	0.990636
ENSG00000138622	HCN4	ALS	0.115099	0.908367	4.00079e-06	0.952017	2	2	0.990659
ENSG00000100583	SAMD15	ALS	-0.114897	0.908527	0.133828	3.24714e-31	52	54	0.990659
ENSG00000248840	AL645949.1	ALS	-0.114866	0.908552	0.00893812	0.00416423	17	23	0.990659
ENSG00000134539	KLRD1	ALS	-0.114794	0.908609	0.00191108	0.184469	12	16	0.990659
ENSG00000187695	AC112484.1	ALS	0.11479	0.908612	0.0160109	0.000119756	4	5	0.990659
ENSG00000112562	SMOC2	ALS	-0.114682	0.908697	0.219633	3.01775e-53	69	81	0.990659
ENSG00000094914	AAAS	ALS	-0.114678	0.9087	6.52386e-06	0.938214	1	1	0.990659
ENSG00000131042	LILRB2	ALS	-0.114667	0.908709	4.07983e-05	0.847664	4	4	0.990659
ENSG00000042062	RIPOR3	ALS	0.114382	0.908935	0.000100779	0.761905	5	5	0.990706
ENSG00000261502	AC040174.1	ALS	-0.114291	0.909007	0.178367	1.92827e-42	36	38	0.990706
ENSG00000165695	AK8	ALS	-0.114167	0.909105	0.276533	2.07274e-70	26	27	0.990706
ENSG00000099251	HSD17B7P2	ALS	0.114155	0.909115	0.0411185	4.44266e-10	15	26	0.990706
ENSG00000107643	MAPK8	ALS	-0.114128	0.909136	0.188417	1.25795e-45	42	44	0.990706
ENSG00000112874	NUDT12	ALS	0.114071	0.909182	0.337756	3.13903e-90	93	100	0.990706
ENSG00000116962	NID1	ALS	-0.114064	0.909187	0.0062525	0.0166626	14	14	0.990706
ENSG00000176222	ZNF404	ALS	0.114047	0.909201	0.329209	1.22387e-86	29	31	0.990706
ENSG00000256309	AC009469.1	ALS	0.11401	0.90923	0.00518162	0.02898	10	14	0.990706
ENSG00000143862	ARL8A	ALS	-0.113669	0.9095	0.00162557	0.222177	6	6	0.990723
ENSG00000162616	DNAJB4	ALS	-0.113551	0.909594	0.0745345	1.9233e-17	72	76	0.990723
ENSG00000083097	DOPEY1	ALS	0.113549	0.909595	0.0428538	1.72177e-10	14	16	0.990723
ENSG00000025796	SEC63	ALS	0.113437	0.909684	0.0240211	2.27309e-06	6	6	0.990723
ENSG00000266962	AC067852.2	ALS	-0.113413	0.909703	0.0214953	8.12447e-06	10	12	0.990723
ENSG00000049089	COL9A2	ALS	0.113291	0.9098	0.000820395	0.385975	1	1	0.990723
ENSG00000223855	HRAT92	ALS	0.113223	0.909854	0.00109083	0.318559	3	4	0.990723
ENSG00000174405	LIG4	ALS	0.113167	0.909898	0.0497273	4.78744e-12	26	27	0.990723
ENSG00000174607	UGT8	ALS	0.113165	0.9099	9.45788e-05	0.769061	1	1	0.990723
ENSG00000183873	SCN5A	ALS	0.11311	0.909943	0.132068	8.79861e-31	51	52	0.990723
ENSG00000070476	ZXDC	ALS	-0.113059	0.909984	0.166786	3.59462e-39	28	35	0.990723
ENSG00000185634	SHC4	ALS	-0.112982	0.910045	4.9826e-05	0.831323	9	10	0.990723
ENSG00000241484	ARHGAP8	ALS	-0.112979	0.910047	0.0706083	1.99429e-16	59	64	0.990723
ENSG00000232310	AL078590.3	ALS	0.112969	0.910055	0.000365455	0.563006	7	7	0.990723
ENSG00000225460	AL590233.1	ALS	-0.112648	0.91031	0.011992	0.000896099	10	13	0.990723
ENSG00000169398	PTK2	ALS	0.112622	0.91033	0.0494495	8.25124e-12	66	78	0.990723
ENSG00000232653	GOLGA8N	ALS	0.112613	0.910337	0.263918	4.72203e-66	65	81	0.990723
ENSG00000111269	CREBL2	ALS	0.112556	0.910383	0.0916225	8.37805e-22	25	30	0.990723
ENSG00000223477	LINC00842	ALS	0.112478	0.910445	0.0127052	0.000621283	5	20	0.990723
ENSG00000223813	AC007255.1	ALS	0.11247	0.91045	0.113539	1.87982e-26	38	41	0.990723
ENSG00000163625	WDFY3	ALS	0.112376	0.910525	0.000141518	0.719381	12	15	0.990723
ENSG00000108733	PEX12	ALS	0.112375	0.910526	0.00972005	0.0026242	33	35	0.990723
ENSG00000223553	SMPD4P1	ALS	-0.112367	0.910533	0.0370898	3.75756e-09	17	19	0.990723
ENSG00000254731	AP003059.1	ALS	-0.112237	0.910635	0.00126236	0.283276	22	23	0.990723
ENSG00000272858	Z93930.3	ALS	0.112236	0.910637	0.000786236	0.395604	21	24	0.990723
ENSG00000186188	FFAR4	ALS	-0.11219	0.910673	0.0807057	1.24389e-18	40	40	0.990723
ENSG00000152939	MARVELD2	ALS	-0.112185	0.910677	0.000805206	0.391175	2	2	0.990723
ENSG00000118965	WDR35	ALS	-0.112063	0.910773	0.0426603	2.31972e-10	12	12	0.990728
ENSG00000233266	HMGB1P31	ALS	-0.112024	0.910805	0.0190373	2.69937e-05	12	12	0.990728
ENSG00000179046	TRIML2	ALS	-0.11198	0.91084	0.0377467	2.64806e-09	40	43	0.990728
ENSG00000174444	RPL4	ALS	0.111811	0.910974	0.0465928	1.43756e-11	23	23	0.990778
ENSG00000272792	RP11-141C7.4	ALS	-0.111604	0.911137	0.076412	7.71501e-18	23	29	0.990778
ENSG00000273356	LINC02019	ALS	-0.111602	0.911139	0.0152353	0.000162456	21	22	0.990778
ENSG00000232615	AC026412.2	ALS	-0.111554	0.911177	0.000567309	0.471958	9	11	0.990778
ENSG00000230955	AL929472.2	ALS	-0.111506	0.911215	0.00127278	0.280608	2	2	0.990778
ENSG00000135486	HNRNPA1	ALS	-0.111457	0.911254	0.000199022	0.668596	5	5	0.990778
ENSG00000236819	LINC01563	ALS	-0.111378	0.911317	0.000333049	0.581048	4	4	0.990778
ENSG00000100362	PVALB	ALS	0.111377	0.911318	0.155242	1.19767e-36	8	10	0.990778
ENSG00000254485	AC026191.1	ALS	-0.111319	0.911364	0.0344649	1.42672e-08	13	13	0.990778
ENSG00000180900	SCRIB	ALS	-0.111186	0.911469	0.00295538	0.0996023	11	15	0.99078
ENSG00000105357	MYH14	ALS	-0.111184	0.911471	0.049349	9.23642e-12	37	41	0.99078
ENSG00000169592	INO80E	ALS	0.110931	0.911671	0.15831	2.58056e-37	21	28	0.990888
ENSG00000174428	GTF2IRD2B	ALS	-0.110722	0.911836	0.0227245	4.26698e-06	17	32	0.990888
ENSG00000154845	PPP4R1	ALS	-0.110684	0.911867	0.100036	2.57339e-23	26	27	0.990888
ENSG00000125744	RTN2	ALS	-0.110642	0.9119	0.0220763	5.62208e-06	1	1	0.990888
ENSG00000258429	PDF	ALS	-0.110624	0.911914	0.155016	2.291e-36	37	43	0.990888
ENSG00000267048	AC092143.4	ALS	-0.110557	0.911968	0.000112015	0.748755	24	32	0.990888
ENSG00000270028	AC079315.1	ALS	0.110497	0.912015	0.11388	2.36958e-26	16	16	0.990888
ENSG00000171587	DSCAM	ALS	0.110297	0.912174	1.62033e-05	0.901808	13	13	0.990888
ENSG00000268521	VN1R83P	ALS	-0.11026	0.912203	0.000243959	0.636998	3	3	0.990888
ENSG00000231822	AC019097.1	ALS	0.110257	0.912205	0.000505607	0.49732	19	20	0.990888
ENSG00000271914	AL139286.2	ALS	0.110227	0.912229	0.00392834	0.0548327	4	4	0.990888
ENSG00000119559	C19orf25	ALS	-0.110206	0.912246	0.0142692	0.000283297	2	3	0.990888
ENSG00000203809	LIN28B-AS1	ALS	0.110189	0.91226	0.000204675	0.66559	21	25	0.990888
ENSG00000245468	LINC02447	ALS	0.109749	0.912609	0.0416395	4.14746e-10	14	14	0.990918
ENSG00000024422	EHD2	ALS	0.109696	0.912651	0.0169822	7.62432e-05	23	27	0.990918
ENSG00000259826	AC072061.1	ALS	0.109687	0.912658	2.22703e-05	0.886763	8	8	0.990918
ENSG00000127804	METTL16	ALS	0.109582	0.912741	0.0205724	1.32969e-05	13	16	0.990918
ENSG00000249791	AC008494.2	ALS	0.109581	0.912742	0.000104396	0.758315	2	2	0.990918
ENSG00000143013	LMO4	ALS	-0.109522	0.912788	0.0248475	1.45277e-06	44	46	0.990918
ENSG00000159239	AC005041.1	ALS	-0.109496	0.912809	0.00389393	0.0592035	11	11	0.990918
ENSG00000213197	AC012066.1	ALS	0.109473	0.912828	0.00954291	0.00267432	8	8	0.990918
ENSG00000165732	DDX21	ALS	-0.10946	0.912838	0.0093704	0.00333291	27	27	0.990918
ENSG00000165124	SVEP1	ALS	-0.109425	0.912865	0.0059939	0.0189687	39	39	0.990918
ENSG00000139613	SMARCC2	ALS	-0.109419	0.91287	0.000404455	0.54332	14	15	0.990918
ENSG00000085415	SEH1L	ALS	-0.109222	0.913027	0.0710572	6.38655e-17	19	19	0.99103
ENSG00000198015	MRPL42	ALS	0.109127	0.913101	0.052186	1.94241e-12	14	17	0.991054
ENSG00000164512	ANKRD55	ALS	0.109034	0.913175	3.96006e-06	0.952131	22	22	0.991059
ENSG00000170222	ADPRM	ALS	-0.108903	0.913279	0.0335289	2.003e-08	5	6	0.991059
ENSG00000161905	ALOX15	ALS	0.108837	0.913331	0.0629342	7.46307e-15	44	52	0.991059
ENSG00000231858	AC067945.3	ALS	-0.108796	0.913365	0.000430335	0.531585	5	6	0.991059
ENSG00000141971	MVB12A	ALS	0.108787	0.913372	0.111632	6.1955e-26	13	16	0.991059
ENSG00000196081	ZNF724	ALS	-0.108584	0.913532	0.0156971	0.000137446	7	7	0.991176
ENSG00000177465	ACOT4	ALS	0.108369	0.913703	0.28487	4.39057e-73	60	60	0.991217
ENSG00000206432	TMEM200C	ALS	-0.108367	0.913705	0.0658767	2.10487e-15	66	78	0.991217
ENSG00000070413	DGCR2	ALS	-0.108336	0.913729	0.123947	9.87836e-29	39	53	0.991217
ENSG00000259363	AC090825.1	ALS	0.108207	0.913832	0.214955	5.53309e-52	18	18	0.991271
ENSG00000114062	UBE3A	ALS	0.108121	0.9139	1.84785e-05	0.896532	1	1	0.991287
ENSG00000235231	AP000351.10	ALS	-0.107723	0.914215	0.435421	6.06119e-127	42	62	0.991435
ENSG00000004866	ST7	ALS	0.107407	0.914466	0.00272004	0.114145	5	5	0.991435
ENSG00000212124	TAS2R19	ALS	0.107389	0.91448	0.135831	8.8782e-32	35	55	0.991435
ENSG00000090266	NDUFB2	ALS	-0.107384	0.914484	0.0721756	2.67889e-17	15	16	0.991435
ENSG00000179195	ZNF664	ALS	-0.10731	0.914543	0.0117007	0.00101471	12	15	0.991435
ENSG00000148655	LRMDA	ALS	0.107292	0.914557	0.248598	2.62357e-61	77	79	0.991435
ENSG00000168661	ZNF30	ALS	-0.107136	0.914681	0.00482823	0.0345661	7	7	0.991435
ENSG00000157107	FCHO2	ALS	0.107083	0.914723	0.0225751	4.81253e-06	21	21	0.991435
ENSG00000243955	GSTA1	ALS	-0.10701	0.914781	0.575235	5.53074e-197	33	34	0.991435
ENSG00000184677	ZBTB40	ALS	0.106928	0.914846	0.00436442	0.0452496	5	5	0.991435
ENSG00000167037	SGSM1	ALS	0.106908	0.914862	0.0566213	2.48861e-13	44	64	0.991435
ENSG00000151461	UPF2	ALS	-0.106841	0.914915	0.0385319	1.9991e-09	38	42	0.991435
ENSG00000258458	AL160314.2	ALS	0.106766	0.914975	0.0448174	8.43667e-11	12	13	0.991435
ENSG00000170185	USP38	ALS	0.10668	0.915043	0.0316547	5.22358e-08	9	9	0.991435
ENSG00000108509	CAMTA2	ALS	-0.106629	0.915083	0.00633563	0.0159998	11	11	0.991435
ENSG00000008118	CAMK1G	ALS	-0.10662	0.915091	0.113433	2.56771e-26	22	24	0.991435
ENSG00000229727	AC013460.1	ALS	-0.106545	0.91515	0.160707	9.78312e-38	39	43	0.991435
ENSG00000159714	ZDHHC1	ALS	-0.106452	0.915223	0.00358131	0.0703971	17	18	0.991435
ENSG00000256806	C17orf100	ALS	-0.106446	0.915228	0.0285562	2.42556e-07	31	35	0.991435
ENSG00000100095	SEZ6L	ALS	-0.106411	0.915256	0.0438589	1.15831e-10	4	8	0.991435
ENSG00000147434	CHRNA6	ALS	-0.106356	0.9153	0.00554662	0.0240481	1	1	0.991435
ENSG00000117461	PIK3R3	ALS	-0.106279	0.915361	0.0665867	1.66286e-15	38	39	0.991435
ENSG00000198130	HIBCH	ALS	0.10627	0.915368	0.251123	4.48348e-63	23	26	0.991435
ENSG00000124688	MAD2L1BP	ALS	-0.106234	0.915396	0.00198854	0.177156	5	6	0.991435
ENSG00000171988	JMJD1C	ALS	0.106226	0.915403	0.000767315	0.402449	11	12	0.991435
ENSG00000062370	ZNF112	ALS	-0.10621	0.915416	0.031738	5.07936e-08	16	19	0.991435
ENSG00000171757	LRRC34	ALS	0.106022	0.915565	0.0962155	2.86413e-22	49	53	0.991456
ENSG00000178403	NEUROG2	ALS	-0.106001	0.915582	0.020299	1.34482e-05	9	9	0.991456
ENSG00000173905	GOLIM4	ALS	-0.10592	0.915646	0.0110966	0.0013785	15	15	0.991456
ENSG00000148842	CNNM2	ALS	-0.105879	0.915679	0.170716	1.04048e-40	29	29	0.991456
ENSG00000162512	SDC3	ALS	0.105852	0.9157	1.65934e-07	0.99244	1	1	0.991456
ENSG00000229321	AC008269.1	ALS	-0.10576	0.915773	0.0434949	1.52806e-10	21	21	0.991459
ENSG00000269343	ZNF587B	ALS	0.105715	0.915809	0.00491727	0.0336138	43	52	0.991459
ENSG00000230922	AL079301.1	ALS	-0.105644	0.915865	0.00174514	0.207239	18	18	0.991462
ENSG00000224348	AL592076.1	ALS	-0.105474	0.916	0	1	1	1	0.991507
ENSG00000267395	DM1-AS	ALS	-0.105328	0.916116	8.74018e-05	0.776524	5	5	0.991507
ENSG00000138592	USP8	ALS	0.105252	0.916176	0.374689	1.31828e-102	55	57	0.991507
ENSG00000106078	COBL	ALS	-0.105061	0.916328	0.0588341	7.14275e-14	16	16	0.991507
ENSG00000161281	COX7A1	ALS	0.104996	0.916379	0.166885	1.9637e-39	39	43	0.991507
ENSG00000077254	USP33	ALS	0.104727	0.916593	0.0527037	1.70249e-12	18	19	0.991507
ENSG00000237492	OR2L9P	ALS	0.104607	0.916688	0.170787	1.13526e-40	85	94	0.991507
ENSG00000249459	ZNF286B	ALS	-0.104561	0.916724	8.32694e-06	0.930617	2	3	0.991507
ENSG00000273374	AC069222.1	ALS	0.104531	0.916748	0.0581187	1.00504e-13	5	5	0.991507
ENSG00000139291	TMEM19	ALS	0.104529	0.91675	0.0667405	1.27813e-15	5	5	0.991507
ENSG00000198740	ZNF652	ALS	-0.104434	0.916825	0.000356766	0.568724	4	4	0.991507
ENSG00000133119	RFC3	ALS	0.104396	0.916855	0.000642151	0.442038	5	5	0.991507
ENSG00000107984	DKK1	ALS	-0.104175	0.917031	0.0670776	1.1505e-15	43	43	0.991507
ENSG00000168273	SMIM4	ALS	-0.104165	0.917039	0.00313155	0.0908279	7	11	0.991507
ENSG00000251340	MTCYBP35	ALS	0.104028	0.917147	0.00513566	0.0303592	8	8	0.991507
ENSG00000243314	AC106707.2	ALS	-0.103835	0.9173	0.00143095	0.252149	1	1	0.991507
ENSG00000143379	SETDB1	ALS	0.103696	0.91741	0	1	3	3	0.991507
ENSG00000079335	CDC14A	ALS	0.103601	0.917486	0.0024713	0.131031	8	10	0.991507
ENSG00000177236	AP006621.1	ALS	0.103593	0.917492	0.443517	9.71771e-131	20	23	0.991507
ENSG00000112312	GMNN	ALS	-0.103547	0.917529	0.00283094	0.10679	5	5	0.991507
ENSG00000095932	SMIM24	ALS	0.103541	0.917534	0.022994	3.48359e-06	29	46	0.991507
ENSG00000100934	SEC23A	ALS	-0.103519	0.917551	0.0417538	3.04559e-10	27	29	0.991507
ENSG00000135392	DNAJC14	ALS	-0.103483	0.91758	0.000435776	0.527928	9	17	0.991507
ENSG00000065243	PKN2	ALS	-0.103471	0.917589	0.00677274	0.0126025	23	25	0.991507
ENSG00000234806	RPL26P29	ALS	-0.103421	0.917629	0.000910792	0.361733	16	17	0.991507
ENSG00000186051	TAL2	ALS	-0.103376	0.917665	0.0040094	0.055774	11	11	0.991507
ENSG00000050393	MCUR1	ALS	-0.103374	0.917666	0.403234	4.90914e-115	29	33	0.991507
ENSG00000100276	RASL10A	ALS	0.103329	0.917701	0.0145682	0.000242429	25	27	0.991507
ENSG00000165801	ARHGEF40	ALS	0.103232	0.917779	0.0975514	1.55581e-22	37	43	0.991507
ENSG00000102978	POLR2C	ALS	0.103041	0.917931	0.0213497	8.82771e-06	24	25	0.991507
ENSG00000117054	ACADM	ALS	0.102956	0.917998	0.146376	1.83445e-34	43	43	0.991507
ENSG00000135148	TRAFD1	ALS	0.102887	0.918053	0.000280346	0.61358	2	2	0.991507
ENSG00000146556	WASH2P	ALS	-0.102598	0.918282	0.0421501	2.8865e-10	12	12	0.991507
ENSG00000170260	ZNF212	ALS	-0.102591	0.918288	0.0353018	8.98986e-09	4	4	0.991507
ENSG00000228020	HNRNPA1P46	ALS	0.102517	0.918347	0.000318581	0.589984	20	21	0.991507
ENSG00000144381	HSPD1	ALS	-0.10245	0.9184	0.0473646	2.03906e-11	7	7	0.991507
ENSG00000154760	SLFN13	ALS	0.102401	0.918438	0.0262786	7.76775e-07	10	10	0.991507
ENSG00000107798	LIPA	ALS	0.102384	0.918452	0.134768	2.05017e-31	27	27	0.991507
ENSG00000154678	PDE1C	ALS	0.102365	0.918467	0.160092	6.25258e-38	65	73	0.991507
ENSG00000232442	MHENCR	ALS	-0.10236	0.918471	0.0174812	5.48875e-05	5	5	0.991507
ENSG00000127329	PTPRB	ALS	-0.102339	0.918487	0.00167911	0.215754	2	2	0.991507
ENSG00000151694	ADAM17	ALS	-0.102272	0.918541	0.0486676	1.06807e-11	52	58	0.991507
ENSG00000237289	CKMT1B	ALS	-0.102208	0.918591	0.00663617	0.0135984	5	7	0.991507
ENSG00000126353	CCR7	ALS	0.102197	0.9186	0.000903834	0.364021	1	1	0.991507
ENSG00000047410	TPR	ALS	-0.102129	0.918655	0.01773	5.19509e-05	19	20	0.991507
ENSG00000226627	SHANK2-AS1	ALS	0.102074	0.918698	0.000603936	0.458591	5	5	0.991507
ENSG00000143162	CREG1	ALS	0.102034	0.918729	0.144466	8.99483e-34	22	23	0.991507
ENSG00000213420	GPC2	ALS	0.101989	0.918765	0.00864883	0.00445875	4	4	0.991507
ENSG00000181929	PRKAG1	ALS	-0.101979	0.918773	5.79251e-05	0.816751	2	2	0.991507
ENSG00000180549	FUT7	ALS	0.101962	0.918787	1.26743e-05	0.914346	5	7	0.991507
ENSG00000264293	RN7SL657P	ALS	0.101849	0.918876	5.95235e-05	0.81071	2	2	0.991507
ENSG00000242265	PEG10	ALS	0.101726	0.918974	0.0863099	6.43348e-20	55	58	0.991507
ENSG00000103126	AXIN1	ALS	-0.101682	0.919009	0.0604864	3.11868e-14	14	15	0.991507
ENSG00000113391	FAM172A	ALS	-0.101601	0.919073	0.0092672	0.00350977	11	11	0.991507
ENSG00000123908	AGO2	ALS	-0.101593	0.91908	0.00862026	0.00486732	12	14	0.991507
ENSG00000151704	KCNJ1	ALS	-0.101479	0.91917	0.0476478	1.68615e-11	21	23	0.991507
ENSG00000203772	SPRN	ALS	-0.101448	0.919195	0.123558	1.54921e-28	23	28	0.991507
ENSG00000197146	AL133458.1	ALS	-0.101435	0.919205	0.0634158	5.70242e-15	18	20	0.991507
ENSG00000128159	TUBGCP6	ALS	0.101404	0.91923	0.144139	1.63358e-33	23	23	0.991507
ENSG00000213385	AC105052.2	ALS	0.101376	0.919252	0.0211849	9.61062e-06	20	21	0.991507
ENSG00000187951	ARHGAP11B	ALS	-0.101369	0.919258	0.175635	2.95922e-46	132	154	0.991507
ENSG00000105877	DNAH11	ALS	-0.101337	0.919283	0.126619	2.17506e-29	21	23	0.991507
ENSG00000138735	PDE5A	ALS	-0.101327	0.919291	0.029343	1.70501e-07	55	57	0.991507
ENSG00000141580	WDR45B	ALS	0.101108	0.919465	0.0822936	3.56696e-19	18	22	0.991507
ENSG00000272647	AC005020.2	ALS	-0.101035	0.919523	0.00117404	0.301124	6	6	0.991507
ENSG00000127328	RAB3IP	ALS	-0.100926	0.91961	0.206721	2.53528e-50	35	35	0.991507
ENSG00000136161	RCBTB2	ALS	0.100894	0.919635	0.0105724	0.00174976	3	3	0.991507
ENSG00000234445	FGF14-AS1	ALS	0.100877	0.919648	5.59379e-07	0.98144	8	8	0.991507
ENSG00000205559	CHKB-AS1	ALS	0.100871	0.919653	0.0253497	1.13724e-06	25	33	0.991507
ENSG00000111481	COPZ1	ALS	0.100871	0.919653	9.94773e-05	0.762696	4	4	0.991507
ENSG00000269001	AC092070.2	ALS	0.100752	0.919747	0.0940863	9.78212e-22	5	11	0.991507
ENSG00000161558	TMEM143	ALS	-0.100696	0.919792	0.00980461	0.00259779	23	26	0.991507
ENSG00000125633	CCDC93	ALS	0.100658	0.919822	0.021526	8.18702e-06	61	67	0.991507
ENSG00000115648	MLPH	ALS	-0.100644	0.919833	0.00128644	0.27635	3	3	0.991507
ENSG00000258972	AC005225.4	ALS	0.100434	0.92	4.16058e-05	0.845669	1	1	0.991569
ENSG00000243961	AL109754.1	ALS	-0.100373	0.920048	0.0203936	1.39825e-05	34	35	0.991569
ENSG00000134247	PTGFRN	ALS	-0.100372	0.920049	0.0791606	2.05308e-18	18	18	0.991569
ENSG00000188186	LAMTOR4	ALS	0.100232	0.92016	0.0506195	3.71805e-12	40	49	0.991597
ENSG00000077063	CTTNBP2	ALS	0.100205	0.920181	0.0273275	4.71258e-07	40	42	0.991597
ENSG00000272008	AL139274.2	ALS	-0.100028	0.920322	0.0576599	1.30679e-13	25	25	0.991622
ENSG00000173436	MINOS1	ALS	0.0999224	0.920406	0.00854417	0.00516426	5	5	0.991622
ENSG00000185128	TBC1D3F	ALS	-0.0998992	0.920424	0.0292452	1.60131e-07	10	15	0.991622
ENSG00000241416	KRT8P13	ALS	-0.0998486	0.920465	0.0656543	1.36279e-15	5	6	0.991622
ENSG00000241231	AC022294.1	ALS	0.0998423	0.92047	0.524078	7.35859e-173	58	80	0.991622
ENSG00000154640	BTG3	ALS	0.0997499	0.920543	0.00142271	0.252333	11	12	0.991643
ENSG00000157766	ACAN	ALS	0.0996729	0.920604	0.0141823	0.000291209	34	43	0.991643
ENSG00000168594	ADAM29	ALS	0.0996175	0.920648	0.0591048	5.54686e-14	126	126	0.991643
ENSG00000156265	MAP3K7CL	ALS	0.0994771	0.920759	0.0211961	9.20337e-06	18	19	0.991653
ENSG00000272716	AL121658.1	ALS	0.0994085	0.920814	0.00304233	0.0947422	3	3	0.991653
ENSG00000105976	MET	ALS	0.0994052	0.920817	0.061243	1.26506e-14	25	26	0.991653
ENSG00000183814	LIN9	ALS	0.0993001	0.9209	4.42754e-07	0.983229	1	1	0.991657
ENSG00000106125	MINDY4	ALS	-0.0992667	0.920927	0.00439482	0.0449345	31	38	0.991657
ENSG00000248971	KRT8P46	ALS	-0.0991354	0.921031	0.0485618	7.32899e-12	19	21	0.991672
ENSG00000162885	B3GALNT2	ALS	-0.0990681	0.921084	0.129885	2.12462e-30	34	39	0.991672
ENSG00000259343	TMC3-AS1	ALS	0.0989465	0.921181	0.0155064	0.000132399	6	6	0.991672
ENSG00000197635	DPP4	ALS	-0.0989275	0.921196	0.112126	3.05261e-26	20	24	0.991672
ENSG00000250490	LINC02145	ALS	0.0989149	0.921206	0.199498	5.97024e-48	36	37	0.991672
ENSG00000253930	TNFRSF10A-AS1	ALS	0.0987933	0.921302	8.06716e-08	0.992681	39	52	0.991674
ENSG00000182551	ADI1	ALS	0.0987224	0.921359	0.265882	2.19108e-66	60	64	0.991674
ENSG00000267169	AC022098.1	ALS	-0.0987125	0.921367	0.0063597	0.015789	24	29	0.991674
ENSG00000128645	HOXD1	ALS	-0.0986143	0.921445	0.001304	0.274889	6	6	0.9917
ENSG00000135821	GLUL	ALS	-0.0985212	0.921518	0.00625171	0.0159837	10	10	0.991723
ENSG00000146904	EPHA1	ALS	0.0982925	0.9217	0.000542154	0.478317	1	1	0.99185
ENSG00000125651	GTF2F1	ALS	-0.0981098	0.921845	0.0273918	4.69381e-07	19	25	0.99185
ENSG00000150977	RILPL2	ALS	0.0981086	0.921846	0.0001645	0.696516	3	3	0.99185
ENSG00000257135	AC007249.2	ALS	-0.0981045	0.921849	0	1	15	15	0.99185
ENSG00000062822	POLD1	ALS	-0.0979421	0.921978	3.00773e-05	0.868455	8	8	0.991932
ENSG00000167693	NXN	ALS	0.0977451	0.922135	0.042421	2.37178e-10	11	18	0.991963
ENSG00000175445	LPL	ALS	-0.0975989	0.922251	0.0306871	8.83977e-08	42	44	0.991963
ENSG00000141002	TCF25	ALS	-0.0975013	0.922328	0.01058	0.00180221	36	39	0.991963
ENSG00000269067	ZNF728	ALS	0.0971782	0.922585	0.0703725	1.67728e-16	43	50	0.991963
ENSG00000152818	UTRN	ALS	-0.0971013	0.922646	0.00848384	0.00484868	6	6	0.991963
ENSG00000100297	MCM5	ALS	-0.0970579	0.92268	0.000108942	0.751977	27	29	0.991963
ENSG00000198604	BAZ1A	ALS	-0.0970126	0.922716	0.0626857	7.79666e-15	39	42	0.991963
ENSG00000162494	LRRC38	ALS	0.0969977	0.922728	0.0113214	0.00117153	17	17	0.991963
ENSG00000198176	TFDP1	ALS	-0.0969684	0.922751	5.26097e-05	0.826729	13	15	0.991963
ENSG00000144035	NAT8	ALS	0.0969639	0.922755	0.0852194	6.32353e-20	21	27	0.991963
ENSG00000169402	RSPH10B2	ALS	0.0969586	0.922759	0.136751	5.09755e-32	19	19	0.991963
ENSG00000179562	GCC1	ALS	-0.096896	0.922809	0.0913217	4.54107e-21	11	12	0.991963
ENSG00000124466	LYPD3	ALS	-0.0968699	0.92283	0.0129546	0.000499644	5	7	0.991963
ENSG00000271105	AC133552.5	ALS	-0.0968416	0.922852	0.0248799	1.51791e-06	3	3	0.991963
ENSG00000228741	SPATA13	ALS	0.0967963	0.922888	0.100526	1.24786e-23	71	76	0.991963
ENSG00000153802	TMPRSS11D	ALS	0.0967659	0.922912	0.114748	1.73951e-26	14	14	0.991963
ENSG00000272379	AL008729.2	ALS	0.0966329	0.923018	0.0170822	6.5178e-05	11	11	0.991963
ENSG00000105784	RUNDC3B	ALS	0.09647	0.923147	0.0884616	1.99607e-20	94	100	0.991963
ENSG00000233401	PRKAR1AP1	ALS	0.0963766	0.923221	0.000323793	0.587005	8	8	0.991963
ENSG00000111186	WNT5B	ALS	0.0963464	0.923245	0.055804	3.61363e-13	35	43	0.991963
ENSG00000227467	LINC01537	ALS	0.0962777	0.9233	3.70173e-05	0.853433	1	2	0.991963
ENSG00000144191	CNGA3	ALS	-0.0962119	0.923352	0.0246841	1.74911e-06	32	33	0.991963
ENSG00000236556	AC025038.1	ALS	-0.0961494	0.923402	3.29497e-06	0.956057	17	18	0.991963
ENSG00000075673	ATP12A	ALS	0.0960786	0.923458	0.0467082	3.31364e-11	51	51	0.991963
ENSG00000198743	SLC5A3	ALS	-0.0959	0.9236	0.000783771	0.398466	1	1	0.991963
ENSG00000130749	ZC3H4	ALS	-0.0959	0.9236	0.00025941	0.627296	1	2	0.991963
ENSG00000184307	ZDHHC23	ALS	0.0957782	0.923697	0.00370546	0.0643963	15	15	0.991963
ENSG00000081479	LRP2	ALS	0.0957285	0.923736	0.0630597	9.13738e-15	16	18	0.991963
ENSG00000101407	TTI1	ALS	0.0956814	0.923774	0.00222517	0.153393	14	16	0.991963
ENSG00000273033	LINC02035	ALS	-0.0956365	0.923809	0.143992	1.93999e-33	16	16	0.991963
ENSG00000239713	APOBEC3G	ALS	0.0956276	0.923816	0.207951	6.16494e-50	9	10	0.991963
ENSG00000236432	AC097662.1	ALS	-0.0955986	0.923839	0.0705784	2.16515e-16	25	26	0.991963
ENSG00000025423	HSD17B6	ALS	0.095576	0.923857	0.302209	7.30676e-78	53	57	0.991963
ENSG00000232838	PET117	ALS	-0.0953775	0.924015	0.0515917	3.09746e-12	10	10	0.991963
ENSG00000135341	MAP3K7	ALS	0.0953084	0.92407	0.210327	8.53469e-51	24	24	0.991963
ENSG00000023171	GRAMD1B	ALS	0.0953013	0.924076	0.0206511	1.21619e-05	15	16	0.991963
ENSG00000204262	COL5A2	ALS	-0.0952491	0.924117	0.18009	9.77441e-43	50	61	0.991963
ENSG00000251011	TMEM108-AS1	ALS	-0.0950973	0.924238	0.0529296	1.50536e-12	93	95	0.991963
ENSG00000042781	USH2A	ALS	-0.0950684	0.924261	5.47418e-05	0.822573	2	2	0.991963
ENSG00000150540	HNMT	ALS	-0.095017	0.924301	0.0323566	3.51906e-08	49	50	0.991963
ENSG00000165006	UBAP1	ALS	0.0948771	0.924412	0.00253781	0.125396	14	14	0.991963
ENSG00000009335	UBE3C	ALS	-0.0945401	0.92468	0.036493	4.50224e-09	15	18	0.991963
ENSG00000259100	AL157791.1	ALS	0.0945364	0.924683	0.000287147	0.609445	2	2	0.991963
ENSG00000034239	EFCAB1	ALS	0.094482	0.924726	0.729013	0	16	19	0.991963
ENSG00000108960	MMD	ALS	-0.0943734	0.924813	0.385779	1.54428e-106	31	33	0.991963
ENSG00000166927	MS4A7	ALS	0.0943065	0.924866	0.0491173	9.22983e-12	36	42	0.991963
ENSG00000145192	AHSG	ALS	-0.0942111	0.924942	8.58817e-05	0.779663	3	3	0.991963
ENSG00000213839	TMX2P1	ALS	0.0942021	0.924949	0.00030445	0.59771	7	8	0.991963
ENSG00000272589	ZSWIM8-AS1	ALS	-0.0941814	0.924965	0.00158738	0.228023	2	4	0.991963
ENSG00000270022	Z93241.1	ALS	0.0941614	0.924981	2.13537e-06	0.965699	5	5	0.991963
ENSG00000234608	MAPKAPK5-AS1	ALS	-0.0941475	0.924992	0.00120406	0.294162	18	25	0.991963
ENSG00000166960	CCDC178	ALS	0.0941337	0.925003	0.0583196	8.98849e-14	13	13	0.991963
ENSG00000267436	AC005786.3	ALS	-0.0940396	0.925078	0.0280992	3.18946e-07	20	37	0.991963
ENSG00000257069	KCNK4-TEX40	ALS	-0.0939747	0.925129	0.00502736	0.0319884	9	9	0.991963
ENSG00000110090	CPT1A	ALS	-0.0939494	0.925149	0.0207179	1.16273e-05	11	13	0.991963
ENSG00000138459	SLC35A5	ALS	0.0938976	0.925191	0.0523733	1.77276e-12	39	39	0.991963
ENSG00000161217	PCYT1A	ALS	0.0937311	0.925323	0.0635379	6.27602e-15	17	19	0.991963
ENSG00000268538	KIAA1658	ALS	-0.0936339	0.9254	0.000197751	0.671261	1	1	0.991963
ENSG00000127184	COX7C	ALS	-0.0935401	0.925474	8.61379e-06	0.928912	10	11	0.991963
ENSG00000132801	ZSWIM3	ALS	0.0933727	0.925607	0.0145746	0.000246112	15	15	0.991963
ENSG00000125846	ZNF133	ALS	0.0932754	0.925685	0	1	5	6	0.991963
ENSG00000234420	ZNF37BP	ALS	-0.0932309	0.92572	0.267505	1.30608e-67	14	15	0.991963
ENSG00000266456	AP001178.3	ALS	0.093212	0.925735	0.206714	2.29437e-50	63	82	0.991963
ENSG00000142937	RPS8	ALS	0.0931967	0.925747	0.0839084	2.1151e-19	31	33	0.991963
ENSG00000100802	C14orf93	ALS	-0.0931918	0.925751	0.000422507	0.533322	61	72	0.991963
ENSG00000268266	AC003005.2	ALS	-0.0931205	0.925808	0.275241	2.28095e-69	26	28	0.991963
ENSG00000258603	AC005225.2	ALS	-0.093034	0.925877	0.0207344	1.16301e-05	19	19	0.991963
ENSG00000219626	FAM228B	ALS	-0.0928793	0.925999	0.281	6.05209e-71	28	28	0.991963
ENSG00000260492	CISTR	ALS	-0.0927915	0.926069	0.00137555	0.260538	14	15	0.991963
ENSG00000245648	AC022075.1	ALS	-0.0927895	0.926071	0.181953	2.49102e-43	10	12	0.991963
ENSG00000163131	CTSS	ALS	-0.0927858	0.926074	0.136289	9.8746e-32	38	42	0.991963
ENSG00000078304	PPP2R5C	ALS	0.0927427	0.926108	0.16656	1.43263e-39	45	49	0.991963
ENSG00000250934	AC016924.1	ALS	-0.0926535	0.926179	0.00306171	0.0940315	13	13	0.991963
ENSG00000140323	DISP2	ALS	-0.0926486	0.926183	0.101314	1.75789e-23	24	26	0.991963
ENSG00000167967	E4F1	ALS	-0.0926269	0.9262	3.15844e-05	0.865341	1	2	0.991963
ENSG00000108846	ABCC3	ALS	0.0925549	0.926257	0.0568456	1.67509e-13	8	8	0.991963
ENSG00000272375	AC026979.4	ALS	0.0924797	0.926317	0.0513298	3.13091e-12	9	9	0.991963
ENSG00000153048	CARHSP1	ALS	0.092328	0.926437	0.112362	6.89281e-26	63	77	0.991963
ENSG00000225806	AL121917.1	ALS	0.0922591	0.926492	0.000573405	0.470346	9	12	0.991963
ENSG00000133256	PDE6B	ALS	0.0922511	0.926499	0.0166698	8.73555e-05	26	36	0.991963
ENSG00000166167	BTRC	ALS	-0.0921343	0.926591	0.000366221	0.563424	6	6	0.991963
ENSG00000174680	GRIK1-AS1	ALS	0.0921209	0.926602	9.229e-06	0.926976	9	10	0.991963
ENSG00000124491	F13A1	ALS	-0.0920508	0.926658	0.00951916	0.00314651	7	7	0.991963
ENSG00000105227	PRX	ALS	-0.0920267	0.926677	0.000197252	0.671491	2	2	0.991963
ENSG00000115540	MOB4	ALS	0.0919237	0.926759	0.0272515	3.87044e-07	17	18	0.991963
ENSG00000164683	HEY1	ALS	-0.0917688	0.926882	0.0492664	8.54622e-12	24	26	0.991963
ENSG00000269558	AC104057.1	ALS	0.091386	0.927186	0.103056	6.77085e-24	36	39	0.991963
ENSG00000242829	RPS26P21	ALS	-0.0913732	0.927196	3.59826e-05	0.856361	4	4	0.991963
ENSG00000122591	FAM126A	ALS	0.0913281	0.927232	0.120458	4.74837e-28	41	41	0.991963
ENSG00000259241	AC020892.1	ALS	0.0912654	0.927282	0.000175348	0.689204	9	9	0.991963
ENSG00000250869	AC087359.1	ALS	0.0912286	0.927311	0.0113934	0.00118138	11	11	0.991963
ENSG00000035687	ADSS	ALS	-0.0911026	0.927411	0.0261735	8.16063e-07	23	30	0.991963
ENSG00000232352	SEMA3B-AS1	ALS	-0.0910562	0.927448	0.000131762	0.729151	5	6	0.991963
ENSG00000205611	LINC01597	ALS	-0.0909982	0.927494	0.256576	1.41118e-64	12	19	0.991963
ENSG00000134057	CCNB1	ALS	0.0909907	0.9275	3.89305e-05	0.851139	1	1	0.991963
ENSG00000181404	WASHC1	ALS	-0.0909862	0.927504	0.212732	2.23555e-51	29	39	0.991963
ENSG00000212932	RPL23AP4	ALS	-0.0907638	0.92768	5.71744e-05	0.819485	7	9	0.991963
ENSG00000215154	AC141586.1	ALS	0.0907039	0.927728	0.0400022	8.02992e-10	9	12	0.991963
ENSG00000150593	PDCD4	ALS	-0.0906616	0.927761	0.0277465	3.76028e-07	28	28	0.991963
ENSG00000116754	SRSF11	ALS	0.0906591	0.927764	0.019647	1.98426e-05	5	5	0.991963
ENSG00000115875	SRSF7	ALS	0.0906033	0.927808	0.00199116	0.176881	10	10	0.991963
ENSG00000078808	SDF4	ALS	0.0905782	0.927828	0.0136707	0.000384942	5	5	0.991963
ENSG00000138193	PLCE1	ALS	-0.0905691	0.927835	0.122293	1.63297e-28	22	22	0.991963
ENSG00000105819	PMPCB	ALS	-0.0905669	0.927837	0.00068052	0.430525	3	3	0.991963
ENSG00000101544	ADNP2	ALS	0.0905452	0.927854	0.0104845	0.00192747	22	27	0.991963
ENSG00000164877	MICALL2	ALS	0.0905399	0.927858	0.0559821	2.27676e-13	11	15	0.991963
ENSG00000206052	DOK6	ALS	0.0904818	0.927904	0.0445899	8.58005e-11	51	55	0.991963
ENSG00000228701	TNKS2-AS1	ALS	0.0902086	0.928121	0.133312	5.78746e-31	20	21	0.991963
ENSG00000100918	REC8	ALS	0.0902083	0.928122	0.0192826	2.19473e-05	3	3	0.991963
ENSG00000108179	PPIF	ALS	-0.0899259	0.928346	0.0483583	1.54617e-11	43	47	0.991963
ENSG00000182685	BRICD5	ALS	-0.0898384	0.928416	0.0826862	3.522e-19	7	8	0.991963
ENSG00000213533	TMEM110	ALS	-0.0897898	0.928454	0.0735685	3.3104e-17	18	23	0.991963
ENSG00000164758	MED30	ALS	-0.0895209	0.928668	0.16072	1.37454e-37	25	25	0.991963
ENSG00000110074	FOXRED1	ALS	0.0894927	0.92869	0.307236	9.28731e-80	30	30	0.991963
ENSG00000272189	AL024508.2	ALS	0.0894332	0.928738	0.121676	3.73228e-28	16	18	0.991963
ENSG00000268518	AC020909.2	ALS	-0.0893849	0.928776	0.000120371	0.741102	20	25	0.991963
ENSG00000114098	ARMC8	ALS	-0.0893598	0.928796	0.0256699	1.08638e-06	30	35	0.991963
ENSG00000169814	BTD	ALS	-0.0893324	0.928818	0.00222638	0.152928	6	7	0.991963
ENSG00000271150	AC008745.1	ALS	-0.0892655	0.928871	0.00210161	0.16563	8	14	0.991963
ENSG00000004399	PLXND1	ALS	0.0892527	0.928881	0.122394	1.35829e-28	45	51	0.991963
ENSG00000235979	AC004448.4	ALS	-0.0892144	0.928912	0.0147482	0.000223102	8	11	0.991963
ENSG00000176101	SSNA1	ALS	-0.0891789	0.92894	0.00560802	0.0228384	3	3	0.991963
ENSG00000106069	CHN2	ALS	0.0891714	0.928946	0.115349	3.85333e-27	101	110	0.991963
ENSG00000162377	COA7	ALS	-0.0891334	0.928976	0.0982091	1.16421e-22	7	9	0.991963
ENSG00000172578	KLHL6	ALS	-0.0887711	0.929264	0.000270239	0.619578	10	11	0.991963
ENSG00000165185	KIAA1958	ALS	-0.0887615	0.929271	0.0397925	9.41742e-10	14	16	0.991963
ENSG00000205464	ATP6AP1L	ALS	-0.0887407	0.929288	0.574209	2.19628e-197	46	47	0.991963
ENSG00000139343	SNRPF	ALS	-0.0887221	0.929303	0.0657356	2.51183e-15	29	31	0.991963
ENSG00000148925	BTBD10	ALS	0.0886233	0.929381	0.0447421	8.64699e-11	10	12	0.991963
ENSG00000261716	AC239868.2	ALS	-0.0886097	0.929392	2.89293e-05	0.875783	14	25	0.991963
ENSG00000203880	PCMTD2	ALS	-0.0885748	0.92942	0.185848	1.27493e-44	22	38	0.991963
ENSG00000261916	AC027796.1	ALS	-0.0885647	0.929428	0.0371007	3.92426e-09	30	36	0.991963
ENSG00000229619	MBNL1-AS1	ALS	0.0885572	0.929434	0.0713104	1.14087e-16	23	23	0.991963
ENSG00000063046	EIF4B	ALS	0.0882981	0.92964	0.0602496	3.72898e-14	16	17	0.991963
ENSG00000196214	ZNF766	ALS	0.0882804	0.929654	0.00894953	0.00419896	8	9	0.991963
ENSG00000235118	FAM237A	ALS	-0.0882544	0.929675	0.00776945	0.00757002	12	13	0.991963
ENSG00000075303	SLC25A40	ALS	-0.0881574	0.929752	0.0471426	2.03861e-11	6	6	0.991963
ENSG00000161664	ASB16	ALS	0.0881521	0.929756	1.17476e-05	0.917319	16	18	0.991963
ENSG00000140943	MBTPS1	ALS	0.0881434	0.929763	0.151182	2.2987e-35	10	11	0.991963
ENSG00000172183	ISG20	ALS	0.088037	0.929847	0.00741294	0.00902183	10	10	0.991963
ENSG00000082684	SEMA5B	ALS	-0.0877873	0.930046	0.157123	8.39138e-37	53	61	0.991963
ENSG00000168398	BDKRB2	ALS	0.087765	0.930063	0.18264	1.69299e-43	32	34	0.991963
ENSG00000198771	RCSD1	ALS	-0.0876554	0.930151	0.0637848	5.13606e-15	39	43	0.991963
ENSG00000142686	C1orf216	ALS	0.0876086	0.930188	0.00265825	0.118612	29	41	0.991963
ENSG00000186479	RGS7BP	ALS	-0.0874911	0.930281	0.000157841	0.704404	25	26	0.991963
ENSG00000148482	SLC39A12	ALS	0.0874498	0.930314	0.03641	4.54102e-09	6	6	0.991963
ENSG00000166478	ZNF143	ALS	0.087431	0.930329	0.0340353	1.56388e-08	6	8	0.991963
ENSG00000229847	EMX2OS	ALS	-0.0873781	0.930371	0.0581398	1.12968e-13	22	22	0.991963
ENSG00000243335	KCTD7	ALS	-0.0873361	0.930404	0.0138599	0.000330662	13	19	0.991963
ENSG00000268175	AC117395.1	ALS	-0.0873288	0.93041	0.0455418	5.71523e-11	45	46	0.991963
ENSG00000243477	NAT6	ALS	-0.0873284	0.93041	0.0415395	4.16169e-10	16	16	0.991963
ENSG00000197681	TBC1D3	ALS	-0.087312	0.930424	0.0945913	8.45461e-22	21	34	0.991963
ENSG00000115353	TACR1	ALS	0.0870885	0.930601	0.0167999	8.23628e-05	21	22	0.991963
ENSG00000184792	OSBP2	ALS	-0.0869717	0.930694	0.0682308	4.88872e-16	45	48	0.991963
ENSG00000229915	AC016999.1	ALS	0.0869642	0.9307	0.0019899	0.176993	1	1	0.991963
ENSG00000131379	C3orf20	ALS	-0.0869303	0.930727	0.164022	3.46822e-39	72	72	0.991963
ENSG00000107077	KDM4C	ALS	-0.086898	0.930753	0.0126153	0.000643624	5	5	0.991963
ENSG00000118496	FBXO30	ALS	-0.0868521	0.930789	0.0145168	0.000213116	7	7	0.991963
ENSG00000162669	HFM1	ALS	-0.0868312	0.930806	0.361268	7.20825e-98	86	89	0.991963
ENSG00000105171	POP4	ALS	-0.0868309	0.930806	0.0129712	0.000552584	17	17	0.991963
ENSG00000205084	TMEM231	ALS	-0.0868264	0.93081	0.130042	2.90261e-30	39	48	0.991963
ENSG00000164197	RNF180	ALS	0.0868201	0.930815	0.0212118	9.13846e-06	16	16	0.991963
ENSG00000254665	AC091053.1	ALS	-0.086802	0.930829	0.0328663	2.79467e-08	28	28	0.991963
ENSG00000124785	NRN1	ALS	-0.0867971	0.930833	0.0504592	4.83562e-12	5	5	0.991963
ENSG00000112033	PPARD	ALS	-0.0867739	0.930851	0.0100939	0.0023541	11	13	0.991963
ENSG00000198691	ABCA4	ALS	0.0865841	0.931002	0.0477405	1.66972e-11	13	14	0.991963
ENSG00000135945	REV1	ALS	0.0865507	0.931029	0.030959	5.93772e-08	11	11	0.991963
ENSG00000182329	KIAA2012	ALS	0.0865456	0.931033	0.154082	2.9655e-36	63	65	0.991963
ENSG00000010818	HIVEP2	ALS	0.0865203	0.931053	0.00583014	0.0208452	4	4	0.991963
ENSG00000119411	BSPRY	ALS	-0.0864727	0.931091	0.447761	3.16014e-132	40	42	0.991963
ENSG00000099821	POLRMT	ALS	0.0864195	0.931133	0.0577707	1.1067e-13	13	25	0.991963
ENSG00000162620	LRRIQ3	ALS	-0.0864154	0.931136	0.515094	7.30976e-164	17	18	0.991963
ENSG00000141127	PRPSAP2	ALS	0.0861641	0.931336	0.347196	8.84545e-94	35	40	0.991989
ENSG00000101343	CRNKL1	ALS	-0.0860356	0.931438	0.0155111	0.00015663	10	12	0.991989
ENSG00000144182	LIPT1	ALS	-0.0860325	0.931441	0.213828	3.80078e-52	34	34	0.991989
ENSG00000158220	ESYT3	ALS	-0.0860155	0.931454	0.160823	2.00495e-38	25	28	0.991989
ENSG00000272414	FAM47E-STBD1	ALS	0.0860056	0.931462	0.0257198	7.77855e-07	27	28	0.991989
ENSG00000033011	ALG1	ALS	-0.0859675	0.931492	0.192323	5.8502e-46	21	33	0.991989
ENSG00000245205	EEF1A1P4	ALS	0.0859172	0.931532	6.91549e-05	0.801638	3	3	0.991989
ENSG00000136710	CCDC115	ALS	-0.0857814	0.93164	0.0686715	4.91149e-16	3	4	0.992044
ENSG00000002587	HS3ST1	ALS	0.08569	0.931713	0.0310221	7.52842e-08	17	18	0.992044
ENSG00000121680	PEX16	ALS	0.0856389	0.931753	0.000420963	0.535537	39	39	0.992044
ENSG00000261130	AC140504.1	ALS	-0.0854232	0.931925	0.000158006	0.701093	24	26	0.992044
ENSG00000135249	RINT1	ALS	-0.0854079	0.931937	0.113171	2.65064e-26	15	15	0.992044
ENSG00000146648	EGFR	ALS	-0.0852795	0.932039	0.255676	1.28299e-63	57	58	0.992044
ENSG00000103429	BFAR	ALS	-0.0852759	0.932042	0.00114786	0.306356	8	8	0.992044
ENSG00000173175	ADCY5	ALS	0.0851737	0.932123	0.000323061	0.583712	3	4	0.992044
ENSG00000224699	LAMTOR5-AS1	ALS	-0.0851374	0.932152	0.0218124	7.04808e-06	8	8	0.992044
ENSG00000138449	SLC40A1	ALS	-0.0850374	0.932232	0.201093	2.78056e-48	27	33	0.992044
ENSG00000070193	FGF10	ALS	0.0850196	0.932246	0.0310933	6.79083e-08	55	59	0.992044
ENSG00000197454	OR2L5	ALS	-0.0849476	0.932303	0.0951565	4.91121e-22	76	89	0.992044
ENSG00000181798	LINC00471	ALS	0.0848892	0.932349	0.419307	3.32765e-120	34	35	0.992044
ENSG00000100796	PPP4R3A	ALS	-0.0847068	0.932495	0.0012417	0.287244	21	21	0.992044
ENSG00000131015	ULBP2	ALS	0.08467	0.932524	0.125575	3.21646e-29	45	48	0.992044
ENSG00000130558	OLFM1	ALS	-0.084623	0.932561	0.0521996	1.30568e-12	16	18	0.992044
ENSG00000139726	DENR	ALS	-0.0843261	0.932797	0.0654656	2.91226e-15	13	14	0.992044
ENSG00000105696	TMEM59L	ALS	-0.0842335	0.932871	0.0863162	4.37748e-20	22	26	0.992044
ENSG00000179841	AKAP5	ALS	0.0841771	0.932916	0.0278945	3.226e-07	10	10	0.992044
ENSG00000156052	GNAQ	ALS	-0.08416	0.932929	0.0527288	1.03675e-12	8	8	0.992044
ENSG00000157654	PALM2-AKAP2	ALS	-0.0841431	0.932943	0.000268748	0.621127	13	13	0.992044
ENSG00000164118	CEP44	ALS	-0.0840068	0.933051	0.284994	4.74748e-73	8	8	0.992044
ENSG00000019485	PRDM11	ALS	0.0839742	0.933077	0.03717	3.77189e-09	67	68	0.992044
ENSG00000229852	AC019205.2	ALS	0.0839264	0.933115	0.0154271	0.000155644	20	20	0.992044
ENSG00000123965	PMS2P5	ALS	-0.0839119	0.933126	0.312389	4.92891e-81	10	16	0.992044
ENSG00000196911	KPNA5	ALS	0.0836645	0.933323	0.0226681	4.56405e-06	15	15	0.992044
ENSG00000223558	TRIM60P17	ALS	-0.0835679	0.9334	5.89942e-06	0.942029	1	1	0.992044
ENSG00000272758	AC083798.2	ALS	0.0835154	0.933442	0.061905	1.52302e-14	15	16	0.992044
ENSG00000165959	CLMN	ALS	-0.0834627	0.933484	0.000579297	0.465875	3	3	0.992044
ENSG00000155714	PDZD9	ALS	0.0834106	0.933525	9.63464e-05	0.766679	19	20	0.992044
ENSG00000135241	PNPLA8	ALS	0.0833909	0.933541	0.022751	4.40256e-06	39	39	0.992044
ENSG00000249786	EAF1-AS1	ALS	-0.0833053	0.933609	0.0169859	7.69603e-05	9	9	0.992044
ENSG00000127445	PIN1	ALS	0.0832552	0.933649	0.0307537	8.58871e-08	5	5	0.992044
ENSG00000140575	IQGAP1	ALS	0.0832072	0.933687	0.390336	1.36754e-108	21	22	0.992044
ENSG00000232941	AC090186.1	ALS	-0.0832038	0.93369	1.00092e-06	0.976307	9	9	0.992044
ENSG00000225193	AC091167.1	ALS	-0.0831294	0.933749	0.0113504	0.00123245	5	5	0.992044
ENSG00000071243	ING3	ALS	0.0829735	0.933873	0.000156811	0.705246	2	2	0.992044
ENSG00000265179	AP000894.2	ALS	0.0829015	0.93393	0.0115414	0.0011413	18	22	0.992044
ENSG00000185215	TNFAIP2	ALS	-0.0828681	0.933956	0.000103854	0.757183	15	16	0.992044
ENSG00000196167	COLCA1	ALS	-0.0825217	0.934232	0.0317411	5.22785e-08	8	12	0.992044
ENSG00000253824	AP003472.1	ALS	-0.0825198	0.934233	0	1	7	10	0.992044
ENSG00000120526	NUDCD1	ALS	-0.0824932	0.934255	0.133845	2.51005e-31	37	37	0.992044
ENSG00000096093	EFHC1	ALS	-0.0824714	0.934272	0.0995857	4.92868e-23	60	62	0.992044
ENSG00000160570	DEDD2	ALS	0.0824581	0.934282	0.0127799	0.000589226	4	5	0.992044
ENSG00000160801	PTH1R	ALS	0.0824192	0.934313	0.172997	2.29649e-41	24	26	0.992044
ENSG00000169436	COL22A1	ALS	0.0822759	0.934427	0.00859499	0.00492105	32	36	0.992044
ENSG00000118804	STBD1	ALS	-0.0822566	0.934443	0.0513524	2.84575e-12	33	36	0.992044
ENSG00000265369	PCAT18	ALS	-0.0821807	0.934503	0.00012668	0.733918	12	12	0.992044
ENSG00000176393	RNPEP	ALS	0.0821485	0.934529	0.13329	6.02504e-31	44	45	0.992044
ENSG00000241525	AC141424.1	ALS	-0.0821325	0.934541	1.7044e-05	0.901207	4	6	0.992044
ENSG00000168267	PTF1A	ALS	-0.0820146	0.934635	0.000517462	0.49169	8	8	0.992044
ENSG00000272129	AL359715.4	ALS	-0.0819509	0.934686	0.0197805	1.82459e-05	56	59	0.992044
ENSG00000156411	C14orf2	ALS	-0.0819271	0.934705	0.027574	3.63994e-07	12	16	0.992044
ENSG00000182871	COL18A1	ALS	-0.0818814	0.934741	0.164764	2.26127e-39	26	28	0.992044
ENSG00000168301	KCTD6	ALS	0.0817226	0.934867	0.0490218	1.01052e-11	14	15	0.992044
ENSG00000164122	ASB5	ALS	0.0817011	0.934884	0.18206	1.67563e-43	58	63	0.992044
ENSG00000109771	LRP2BP	ALS	-0.0816359	0.934936	0.369372	7.15032e-103	51	55	0.992044
ENSG00000268400	AC008763.2	ALS	0.0815806	0.93498	0.0017591	0.205443	14	15	0.992044
ENSG00000171566	PLRG1	ALS	-0.0815519	0.935003	0.0706142	1.66098e-16	27	28	0.992044
ENSG00000132405	TBC1D14	ALS	0.0814712	0.935067	6.87726e-10	0.999369	2	2	0.992044
ENSG00000062716	VMP1	ALS	-0.0814162	0.935111	0.0125273	0.000634758	2	2	0.992044
ENSG00000244165	P2RY11	ALS	0.081392	0.93513	0.0537879	9.43103e-13	13	13	0.992044
ENSG00000095564	BTAF1	ALS	0.0813877	0.935134	0.00593922	0.0195246	48	58	0.992044
ENSG00000132170	PPARG	ALS	0.0813675	0.93515	0.000541164	0.481703	17	20	0.992044
ENSG00000159399	HK2	ALS	-0.0813658	0.935151	2.79259e-06	0.959915	14	15	0.992044
ENSG00000018280	SLC11A1	ALS	0.0813657	0.935151	0.000304815	0.597545	2	3	0.992044
ENSG00000112304	ACOT13	ALS	0.0813404	0.935171	0.040246	7.58822e-10	39	39	0.992044
ENSG00000144229	THSD7B	ALS	-0.081244	0.935248	0.0214317	8.16075e-06	37	39	0.992044
ENSG00000147592	LACTB2	ALS	0.0811474	0.935325	0.128091	1.05398e-29	18	18	0.992044
ENSG00000006740	ARHGAP44	ALS	-0.0811097	0.935355	0.0645363	3.32804e-15	28	33	0.992044
ENSG00000111325	OGFOD2	ALS	0.0810747	0.935383	0.0398026	6.78741e-10	15	19	0.992044
ENSG00000225554	AL359764.1	ALS	-0.0810449	0.935406	0.0427539	1.65376e-10	7	7	0.992044
ENSG00000169255	B3GALNT1	ALS	-0.0808399	0.935569	0.000128281	0.733035	4	5	0.992154
ENSG00000240412	RPL5P15	ALS	-0.0807815	0.935616	0.000124114	0.735268	6	6	0.992154
ENSG00000268705	BNIP3P26	ALS	-0.0806133	0.935749	0.00854361	0.00495924	15	19	0.992202
ENSG00000054983	GALC	ALS	0.0805907	0.935767	0.0630328	1.00333e-14	27	28	0.992202
ENSG00000271917	AL357568.2	ALS	0.0804737	0.935861	0.000496043	0.50137	10	13	0.992206
ENSG00000128383	APOBEC3A	ALS	0.0802983	0.936	7.38496e-05	0.795404	1	1	0.992206
ENSG00000102572	STK24	ALS	0.0802868	0.936009	0.0315756	5.81145e-08	9	9	0.992206
ENSG00000156787	TBC1D31	ALS	0.0802184	0.936064	0.150612	7.00397e-36	13	14	0.992206
ENSG00000139722	VPS37B	ALS	-0.0802098	0.93607	0.0937261	1.2723e-21	11	11	0.992206
ENSG00000241532	AGGF1P3	ALS	-0.0801361	0.936129	0.211805	5.25324e-51	33	63	0.992206
ENSG00000255633	MTRNR2L9	ALS	0.0801196	0.936142	0.00256159	0.126026	32	32	0.992206
ENSG00000269421	ZNF92P3	ALS	0.0799896	0.936245	0.012708	0.000637417	4	8	0.992259
ENSG00000133083	DCLK1	ALS	-0.079826	0.936376	0.0298545	1.30762e-07	27	29	0.992338
ENSG00000240972	MIF	ALS	-0.0796135	0.936545	0.0488122	1.07825e-11	13	14	0.992338
ENSG00000128254	C22orf24	ALS	-0.0795968	0.936558	0.0275554	3.77336e-07	3	3	0.992338
ENSG00000146463	ZMYM4	ALS	0.0795933	0.936561	2.89795e-05	0.870966	3	3	0.992338
ENSG00000141404	GNAL	ALS	-0.0795356	0.936607	0.0419925	3.58814e-10	36	49	0.992338
ENSG00000145936	KCNMB1	ALS	0.0794948	0.936639	0.0464634	3.92744e-11	38	39	0.992338
ENSG00000181222	POLR2A	ALS	0.079371	0.936737	0.0431796	1.96403e-10	27	31	0.992348
ENSG00000129250	KIF1C	ALS	0.0793501	0.936754	0.000950959	0.350265	13	15	0.992348
ENSG00000213366	GSTM2	ALS	0.0791706	0.936897	0.233809	2.18519e-57	28	31	0.992434
ENSG00000163110	PDLIM5	ALS	0.0790966	0.936956	0.280303	7.90089e-71	28	29	0.992434
ENSG00000228506	AL513550.1	ALS	0.0789443	0.937077	0.24239	2.91137e-60	59	64	0.992434
ENSG00000121690	DEPDC7	ALS	0.0789316	0.937087	0.0186581	3.16727e-05	26	27	0.992434
ENSG00000236144	TMEM147-AS1	ALS	0.0788924	0.937118	0.104965	2.0584e-24	7	8	0.992434
ENSG00000260552	AC023043.1	ALS	0.0788175	0.937178	0.000123741	0.736471	2	2	0.992434
ENSG00000248469	AC139491.1	ALS	-0.0785762	0.93737	0.387094	3.65069e-108	19	24	0.992434
ENSG00000235488	JARID2-AS1	ALS	-0.0784068	0.937504	0.00125	0.285838	4	4	0.992434
ENSG00000131730	CKMT2	ALS	0.0783046	0.937586	0.117969	2.91778e-27	49	50	0.992434
ENSG00000260923	LINC02193	ALS	-0.0780402	0.937796	0.00628877	0.0161291	2	2	0.992434
ENSG00000178342	KCNG2	ALS	-0.0779096	0.9379	0.000568192	0.470379	1	1	0.992434
ENSG00000082014	SMARCD3	ALS	-0.0778854	0.937919	0.0262562	8.03115e-07	28	29	0.992434
ENSG00000260551	PWRN2	ALS	-0.0778491	0.937948	0.0538369	8.76228e-13	24	32	0.992434
ENSG00000197934	CYYR1-AS1	ALS	0.0777723	0.938009	0.310675	8.96552e-81	38	39	0.992434
ENSG00000229278	AL133353.1	ALS	0.0777615	0.938018	0.00288154	0.10449	11	12	0.992434
ENSG00000128731	HERC2	ALS	0.0776781	0.938084	0.0247871	1.62905e-06	15	25	0.992434
ENSG00000213885	RPL13AP7	ALS	0.0776761	0.938086	0.000711229	0.420364	15	15	0.992434
ENSG00000213608	SLC25A14P1	ALS	0.0776625	0.938097	0.135926	1.02421e-31	25	26	0.992434
ENSG00000175147	TMEM51-AS1	ALS	0.0775959	0.938149	0.000958074	0.350259	8	9	0.992434
ENSG00000197956	S100A6	ALS	-0.077576	0.938165	0.000880289	0.369357	10	11	0.992434
ENSG00000259290	AP001007.3	ALS	-0.0775406	0.938193	1.81133e-05	0.897732	3	4	0.992434
ENSG00000005801	ZNF195	ALS	0.0774959	0.938229	0.150045	4.45271e-35	25	31	0.992434
ENSG00000273245	AC092653.1	ALS	0.0774386	0.938275	0.000560852	0.475042	6	7	0.992434
ENSG00000101624	CEP76	ALS	-0.0773976	0.938307	0.0200472	1.66688e-05	16	16	0.992434
ENSG00000171700	RGS19	ALS	-0.0773456	0.938349	0.0209706	9.4756e-06	5	6	0.992434
ENSG00000273416	AL732292.2	ALS	0.0773098	0.938377	0.0322243	3.84478e-08	64	83	0.992434
ENSG00000168237	GLYCTK	ALS	0.0772642	0.938413	0.0228428	3.9338e-06	49	65	0.992434
ENSG00000105499	PLA2G4C	ALS	0.0772472	0.938427	0.249846	2.03479e-62	42	50	0.992434
ENSG00000147789	ZNF7	ALS	-0.0772404	0.938432	0.0250879	1.43456e-06	6	6	0.992434
ENSG00000260317	AC009812.4	ALS	-0.0771873	0.938475	0.0108394	0.00157727	7	7	0.992434
ENSG00000099203	TMED1	ALS	-0.0771755	0.938484	0.00241657	0.136737	5	5	0.992434
ENSG00000145945	FAM50B	ALS	-0.0770956	0.938547	0.0206998	1.20659e-05	22	25	0.992434
ENSG00000167721	TSR1	ALS	-0.0770447	0.938588	0.0166123	8.53085e-05	4	4	0.992434
ENSG00000251369	ZNF550	ALS	-0.0769036	0.9387	0.107494	1.0043e-24	53	64	0.992449
ENSG00000132510	KDM6B	ALS	0.076888	0.938713	0.0323949	3.91235e-08	8	8	0.992449
ENSG00000114030	KPNA1	ALS	-0.0768265	0.938762	0.04275	2.35483e-10	31	31	0.992449
ENSG00000013392	RWDD2A	ALS	-0.0766696	0.938886	0.020602	1.2335e-05	4	6	0.992512
ENSG00000184076	UQCR10	ALS	-0.0765269	0.939	0.00079704	0.394554	18	18	0.992512
ENSG00000013810	TACC3	ALS	-0.0764934	0.939027	0.13845	3.0544e-32	15	16	0.992512
ENSG00000230044	AC110754.1	ALS	0.0764669	0.939048	0.0133465	0.000430639	30	32	0.992512
ENSG00000255329	H2AFZP4	ALS	0.0764183	0.939086	0.00598597	0.0187616	4	4	0.992512
ENSG00000237892	KLF7-IT1	ALS	-0.07626	0.939212	3.13051e-05	0.865933	7	7	0.992516
ENSG00000166979	EVA1C	ALS	0.0762401	0.939228	0.0103774	0.00199396	22	23	0.992516
ENSG00000124019	FAM124B	ALS	0.0762133	0.939249	0.0332851	2.52942e-08	8	8	0.992516
ENSG00000187736	NHEJ1	ALS	-0.0760903	0.939347	5.93277e-05	0.81483	6	6	0.992563
ENSG00000272186	AP003392.6	ALS	0.0759319	0.939473	0.000571711	0.468991	8	8	0.99264
ENSG00000158711	ELK4	ALS	-0.0755224	0.939799	0.0382826	2.1638e-09	24	26	0.992879
ENSG00000183309	ZNF623	ALS	0.0746582	0.940487	0.0581054	9.89601e-14	26	33	0.992879
ENSG00000174738	NR1D2	ALS	0.0746414	0.9405	0.000526845	0.487403	1	1	0.992879
ENSG00000134321	RSAD2	ALS	0.0746414	0.9405	0.000344427	0.575916	1	1	0.992879
ENSG00000007237	GAS7	ALS	0.0746085	0.940526	2.30512e-07	0.988145	4	4	0.992879
ENSG00000141504	SAT2	ALS	-0.0745921	0.940539	0.0960694	2.80833e-22	10	10	0.992879
ENSG00000174842	GLMN	ALS	0.0745826	0.940547	0.00012647	0.735292	2	2	0.992879
ENSG00000176771	NCKAP5	ALS	-0.0745622	0.940563	0.0312038	6.52355e-08	3	3	0.992879
ENSG00000198944	SOWAHA	ALS	0.0744813	0.940627	0.0294368	1.5594e-07	20	20	0.992879
ENSG00000105968	H2AFV	ALS	0.0744572	0.940647	0.0412193	4.76056e-10	32	33	0.992879
ENSG00000227986	TRIM60P18	ALS	-0.0744019	0.940691	0.003518	0.0724228	9	11	0.992879
ENSG00000185495	AC138393.1	ALS	0.0743901	0.9407	3.93884e-06	0.952258	1	1	0.992879
ENSG00000205670	SMIM11A	ALS	-0.0743542	0.940729	0.0687992	5.21912e-16	21	22	0.992879
ENSG00000269925	Z98884.2	ALS	0.07427	0.940796	0.000391259	0.549855	9	9	0.992879
ENSG00000255474	AC005833.2	ALS	0.0742644	0.9408	5.55136e-05	0.821054	1	1	0.992879
ENSG00000261959	AC015909.3	ALS	0.0742644	0.9408	0.00238813	0.139787	1	1	0.992879
ENSG00000145198	VWA5B2	ALS	-0.0741413	0.940898	0.263363	9.64237e-66	7	7	0.992879
ENSG00000146109	ABT1	ALS	-0.0740994	0.940931	0.0312776	6.96244e-08	9	9	0.992879
ENSG00000113361	CDH6	ALS	-0.0739612	0.941041	0.0403201	6.44953e-10	48	49	0.992879
ENSG00000272823	AL445423.1	ALS	-0.0739432	0.941056	0.122479	1.01025e-28	33	34	0.992879
ENSG00000196460	RFX8	ALS	-0.0738976	0.941092	0.0687897	5.1713e-16	12	12	0.992879
ENSG00000132522	GPS2	ALS	0.0737208	0.941233	0.00256205	0.125903	2	2	0.992879
ENSG00000182628	SKA2	ALS	0.0737196	0.941233	0.235292	7.49707e-58	20	22	0.992879
ENSG00000162913	OBSCN-AS1	ALS	-0.0736639	0.941278	0.00619422	0.0171744	12	12	0.992879
ENSG00000233668	AL353662.2	ALS	0.0736484	0.94129	0.000206826	0.663885	15	15	0.992879
ENSG00000262319	AC007952.6	ALS	-0.0735211	0.941391	0.0204159	1.31626e-05	3	8	0.992879
ENSG00000196166	C8orf86	ALS	-0.0735206	0.941392	0.0430205	2.00767e-10	4	4	0.992879
ENSG00000075790	BCAP29	ALS	-0.0734161	0.941475	0.036159	5.97155e-09	11	12	0.992879
ENSG00000144026	ZNF514	ALS	-0.0733918	0.941494	0.43392	1.36758e-125	33	60	0.992879
ENSG00000260025	AC009414.2	ALS	0.0732849	0.941579	0	1	29	30	0.992879
ENSG00000131051	RBM39	ALS	-0.0731486	0.941688	0.00707409	0.0107899	6	6	0.992879
ENSG00000165548	TMEM63C	ALS	-0.0731002	0.941726	0.104992	2.72213e-24	31	31	0.992879
ENSG00000204604	ZNF468	ALS	-0.0730258	0.941786	0.215331	1.40831e-52	9	18	0.992879
ENSG00000114904	NEK4	ALS	-0.0730013	0.941805	0.257903	4.93175e-64	29	31	0.992879
ENSG00000149798	CDC42EP2	ALS	-0.0729512	0.941845	8.97152e-06	0.927999	9	9	0.992879
ENSG00000050426	LETMD1	ALS	-0.0727164	0.942032	0.124536	5.54346e-29	29	32	0.992879
ENSG00000135622	SEMA4F	ALS	-0.0726799	0.942061	0.0362844	5.89001e-09	32	35	0.992879
ENSG00000259344	RP11-566K19.6	ALS	-0.0726748	0.942065	0.175355	1.19606e-41	7	25	0.992879
ENSG00000071051	NCK2	ALS	0.0725823	0.942139	0.0952387	3.67636e-22	73	76	0.992879
ENSG00000198948	MFAP3L	ALS	0.0725588	0.942157	0.0570871	2.01052e-13	11	15	0.992879
ENSG00000256229	ZNF486	ALS	0.0725441	0.942169	0.00464833	0.0392968	5	8	0.992879
ENSG00000075142	SRI	ALS	-0.0725092	0.942197	0.0556993	3.95921e-13	55	59	0.992879
ENSG00000142197	DOPEY2	ALS	0.0725076	0.942198	0.120535	3.70773e-29	15	15	0.992879
ENSG00000250726	AC107222.1	ALS	0.0723777	0.942301	0.00877909	0.004507	36	42	0.992879
ENSG00000213600	U73169.1	ALS	0.0723719	0.942306	0.000887875	0.366636	7	8	0.992879
ENSG00000134574	DDB2	ALS	0.0723463	0.942326	0.0173859	5.65564e-05	6	7	0.992879
ENSG00000143179	UCK2	ALS	0.0723042	0.94236	0.010752	0.00168942	5	6	0.992879
ENSG00000162994	CLHC1	ALS	0.0722553	0.942399	0.0666856	9.55616e-16	20	21	0.992879
ENSG00000111602	TIMELESS	ALS	0.0721799	0.942459	0.0118743	0.000965309	7	7	0.992879
ENSG00000253910	PCDHGB2	ALS	-0.0720424	0.942568	0.147847	9.78957e-35	32	33	0.992879
ENSG00000259358	AC026951.1	ALS	0.0720397	0.94257	0.000427944	0.531792	22	25	0.992879
ENSG00000188368	PRR19	ALS	0.0720388	0.942571	0.000199363	0.669741	3	4	0.992879
ENSG00000173545	ZNF622	ALS	-0.0720048	0.942598	0.00100689	0.33722	34	37	0.992879
ENSG00000172349	IL16	ALS	-0.0719392	0.94265	0.0011684	0.301509	7	7	0.992879
ENSG00000105426	PTPRS	ALS	0.0718512	0.94272	8.5446e-05	0.779808	13	14	0.992879
ENSG00000164056	SPRY1	ALS	-0.071803	0.942759	0.135396	1.43849e-31	80	82	0.992879
ENSG00000110042	DTX4	ALS	0.0717478	0.942803	0.0205146	1.25565e-05	6	6	0.992879
ENSG00000143952	VPS54	ALS	0.0717325	0.942815	0.0574222	1.39555e-13	41	41	0.992879
ENSG00000176531	PHLDB3	ALS	0.0716896	0.942849	0.0976985	7.47863e-23	15	16	0.992879
ENSG00000225439	BOLA3-AS1	ALS	-0.0716121	0.942911	0.426379	5.81125e-123	38	41	0.992879
ENSG00000175567	UCP2	ALS	-0.0714662	0.943027	0.0459937	4.07165e-11	16	20	0.992879
ENSG00000163170	BOLA3	ALS	-0.0714352	0.943051	0.0587405	6.25735e-14	14	14	0.992879
ENSG00000149541	B3GAT3	ALS	0.0714249	0.94306	0.00039515	0.549005	12	12	0.992879
ENSG00000159445	THEM4	ALS	-0.0713749	0.943099	0.247627	3.48515e-61	18	18	0.992879
ENSG00000120820	GLT8D2	ALS	0.0711632	0.943268	0.114214	1.11239e-26	25	26	0.99292
ENSG00000164944	VIRMA	ALS	-0.071155	0.943274	0.0896192	8.95537e-21	26	28	0.99292
ENSG00000070601	FRMPD1	ALS	0.0709992	0.943398	0.0245037	1.91055e-06	7	8	0.99292
ENSG00000177182	CLVS1	ALS	-0.0709905	0.943405	0.0207558	1.18611e-05	17	19	0.99292
ENSG00000163393	SLC22A15	ALS	-0.0709258	0.943457	0.165581	3.18228e-39	14	14	0.99292
ENSG00000254453	NAV2-AS2	ALS	0.0709046	0.943474	0.000428334	0.526923	12	13	0.99292
ENSG00000172340	SUCLG2	ALS	0.070858	0.943511	0.238872	8.15244e-59	95	101	0.99292
ENSG00000124205	EDN3	ALS	-0.0706483	0.943678	0.0112481	0.00120148	5	5	0.993002
ENSG00000255000	AC139103.1	ALS	-0.0704815	0.94381	0.0114334	0.00119118	2	2	0.993002
ENSG00000242598	MED28P8	ALS	-0.0704708	0.943819	3.09989e-05	0.866624	10	10	0.993002
ENSG00000143977	SNRPG	ALS	0.070462	0.943826	0.00450211	0.0424896	10	10	0.993002
ENSG00000155970	MICU3	ALS	0.0703619	0.943906	0.207726	7.7304e-50	43	50	0.993002
ENSG00000245975	AC090515.2	ALS	0.0703599	0.943907	0.0313162	6.18246e-08	31	40	0.993002
ENSG00000037474	NSUN2	ALS	-0.0702744	0.943975	0.509859	2.00778e-161	51	53	0.993018
ENSG00000272135	AL359747.1	ALS	0.0700185	0.944179	0.00664998	0.0131944	4	4	0.993125
ENSG00000128563	PRKRIP1	ALS	0.0698107	0.944344	0.0373845	3.2828e-09	55	60	0.993125
ENSG00000116663	FBXO6	ALS	-0.0698092	0.944346	0.0710677	1.48469e-16	47	70	0.993125
ENSG00000100596	SPTLC2	ALS	-0.0697757	0.944372	0.0804112	8.86497e-19	26	26	0.993125
ENSG00000106591	MRPL32	ALS	-0.0695268	0.94457	0.000141293	0.720325	4	4	0.993125
ENSG00000269482	Z69720.1	ALS	-0.0693639	0.9447	2.65453e-05	0.876413	1	2	0.993125
ENSG00000235823	OLMALINC	ALS	0.069321	0.944734	0.00604842	0.0184265	8	9	0.993125
ENSG00000083454	P2RX5	ALS	-0.0692956	0.944754	0.136153	6.63132e-32	31	33	0.993125
ENSG00000139531	SUOX	ALS	-0.0691791	0.944847	0.0634047	6.39376e-15	24	33	0.993125
ENSG00000160325	CACFD1	ALS	-0.0691091	0.944903	0.0034491	0.0747046	15	21	0.993125
ENSG00000129235	TXNDC17	ALS	-0.0690821	0.944924	0.0405569	6.20431e-10	14	17	0.993125
ENSG00000234660	LINC00440	ALS	-0.0690255	0.944969	0.00152713	0.237555	35	36	0.993125
ENSG00000253468	AP003355.1	ALS	0.0689734	0.945011	0.000776102	0.39774	11	11	0.993125
ENSG00000179364	PACS2	ALS	-0.0687647	0.945177	0.000447443	0.522171	2	2	0.993125
ENSG00000198914	POU3F3	ALS	-0.0686719	0.945251	0.093637	1.24856e-21	6	6	0.993125
ENSG00000253330	AC024451.2	ALS	-0.0684966	0.94539	2.2839e-05	0.885349	7	10	0.993125
ENSG00000226334	AL359182.1	ALS	-0.0684725	0.945409	0.00603659	0.0185084	23	24	0.993125
ENSG00000164743	C8orf48	ALS	0.0683926	0.945473	0.00965998	0.00290539	21	21	0.993125
ENSG00000229728	AL136531.1	ALS	-0.0682807	0.945562	0.00109393	0.318014	83	98	0.993125
ENSG00000107263	RAPGEF1	ALS	0.0680208	0.945769	0.0242228	2.02511e-06	9	9	0.993125
ENSG00000262879	AC068152.1	ALS	0.0679645	0.945814	0.391649	1.22479e-109	24	24	0.993125
ENSG00000112667	DNPH1	ALS	0.0679315	0.94584	0.155275	1.46523e-36	4	4	0.993125
ENSG00000204054	LINC00963	ALS	0.0679168	0.945852	0.0228626	4.14771e-06	15	17	0.993125
ENSG00000130287	NCAN	ALS	0.0677653	0.945972	0.0011989	0.291969	10	10	0.993125
ENSG00000115266	APC2	ALS	-0.0677307	0.946	0.0271943	4.73451e-07	1	1	0.993125
ENSG00000248544	AC008676.1	ALS	-0.0676721	0.946047	0.0917016	2.74698e-21	13	13	0.993125
ENSG00000181240	SLC25A41	ALS	0.0676416	0.946071	0.442661	2.24767e-130	10	12	0.993125
ENSG00000130702	LAMA5	ALS	-0.0676088	0.946097	0.0656936	2.12598e-15	16	20	0.993125
ENSG00000130635	COL5A1	ALS	0.0675758	0.946123	0.0986817	4.94535e-23	16	19	0.993125
ENSG00000170011	MYRIP	ALS	-0.0675363	0.946155	0.00392771	0.0582529	27	33	0.993125
ENSG00000110013	SIAE	ALS	0.0673539	0.9463	0.00310701	0.0919316	1	1	0.993125
ENSG00000122359	ANXA11	ALS	-0.0673137	0.946332	0.326103	6.42728e-86	63	68	0.993125
ENSG00000261790	AC005606.2	ALS	0.0672987	0.946344	0.0341831	1.2372e-08	11	13	0.993125
ENSG00000071054	MAP4K4	ALS	-0.0672098	0.946415	0.0723552	7.72322e-17	13	13	0.993125
ENSG00000261812	TUBB8P7	ALS	-0.0670563	0.946537	0.126968	6.11922e-30	38	43	0.993125
ENSG00000142583	SLC2A5	ALS	0.0670505	0.946542	0.181972	1.37109e-43	28	29	0.993125
ENSG00000169621	APLF	ALS	-0.0669592	0.946614	0.0193838	2.34597e-05	28	29	0.993125
ENSG00000167658	EEF2	ALS	-0.0669047	0.946658	2.61176e-05	0.877681	9	12	0.993125
ENSG00000196914	ARHGEF12	ALS	0.0668689	0.946686	0.178843	2.10385e-42	16	17	0.993125
ENSG00000245614	DDX11-AS1	ALS	0.0668685	0.946686	0.0559155	2.80617e-13	17	17	0.993125
ENSG00000188895	MSL1	ALS	0.0667299	0.946797	0.0329319	2.4889e-08	4	6	0.993125
ENSG00000178162	FAR2P2	ALS	0.066552	0.946938	0.0833088	2.85346e-19	11	17	0.993125
ENSG00000156345	CDK20	ALS	0.0664194	0.947044	0.0647687	4.00823e-15	9	11	0.993125
ENSG00000132744	ACY3	ALS	-0.0663687	0.947084	0.0591149	6.56474e-14	11	14	0.993125
ENSG00000121552	CSTA	ALS	0.0663166	0.947126	0.00286633	0.105977	4	5	0.993125
ENSG00000156398	SFXN2	ALS	0.0663095	0.947131	0.0766323	7.64838e-18	19	19	0.993125
ENSG00000271424	AL157791.2	ALS	0.0663038	0.947136	0.014712	0.000228526	14	14	0.993125
ENSG00000101292	PROKR2	ALS	0.0661767	0.947237	0.0468089	2.94267e-11	27	28	0.993125
ENSG00000174780	SRP72	ALS	-0.0661072	0.947293	0.0508349	3.95064e-12	12	13	0.993125
ENSG00000270757	HSPE1-MOB4	ALS	0.0661071	0.947293	0.000890283	0.368142	14	16	0.993125
ENSG00000070831	CDC42	ALS	0.0660066	0.947373	0.0108995	0.00152093	39	40	0.993125
ENSG00000006025	OSBPL7	ALS	-0.0659721	0.9474	0.000507187	0.497074	1	1	0.993125
ENSG00000141376	BCAS3	ALS	0.0659121	0.947448	0.0105213	0.00176769	9	15	0.993125
ENSG00000143207	RFWD2	ALS	0.065844	0.947502	0.0158341	0.000131626	11	12	0.993125
ENSG00000101442	ACTR5	ALS	0.0656236	0.947678	0.05938	3.78137e-14	52	55	0.993125
ENSG00000273473	BX649601.1	ALS	-0.0655866	0.947707	0.011806	0.000971115	45	51	0.993125
ENSG00000247970	AL160313.1	ALS	-0.0655451	0.94774	0.00592017	0.019536	48	54	0.993125
ENSG00000119314	PTBP3	ALS	-0.0654509	0.947815	0.00359043	0.0699411	4	4	0.993125
ENSG00000106153	CHCHD2	ALS	0.0654408	0.947823	0.433283	1.68968e-126	48	49	0.993125
ENSG00000235145	RPSAP16	ALS	0.0654043	0.947852	0.00156117	0.233029	2	3	0.993125
ENSG00000260368	AC027373.1	ALS	-0.065316	0.947922	0.0139731	0.000321386	6	6	0.993125
ENSG00000270179	AP002840.2	ALS	0.0652735	0.947956	0.0270016	5.71405e-07	27	32	0.993125
ENSG00000198715	GLMP	ALS	0.0652554	0.947971	0.075218	1.9616e-17	21	21	0.993125
ENSG00000243696	AC006254.1	ALS	-0.0649879	0.948184	0.15536	1.06103e-36	24	26	0.993125
ENSG00000141391	PRELID3A	ALS	-0.0649761	0.948193	0.0511135	3.71066e-12	4	4	0.993125
ENSG00000198626	RYR2	ALS	0.0648952	0.948257	0.00244846	0.134593	46	49	0.993125
ENSG00000134046	MBD2	ALS	-0.0648145	0.948322	0.0244345	1.86984e-06	45	59	0.993125
ENSG00000119865	CNRIP1	ALS	-0.0647829	0.948347	0.0745984	2.68128e-17	17	18	0.993125
ENSG00000178567	EPM2AIP1	ALS	0.0647776	0.948351	0.0191342	2.67421e-05	4	4	0.993125
ENSG00000198270	TMEM116	ALS	0.0646457	0.948456	0.0193567	2.35993e-05	32	41	0.993125
ENSG00000272983	AL117339.4	ALS	-0.0645035	0.948569	0.284518	2.02827e-72	12	28	0.993125
ENSG00000197067	OR2T32P	ALS	-0.0644963	0.948575	0.0981896	1.22363e-22	51	63	0.993125
ENSG00000164100	NDST3	ALS	-0.064474	0.948593	0.0537299	7.26488e-13	37	39	0.993125
ENSG00000108854	SMURF2	ALS	-0.0644548	0.948608	0.0227662	4.52889e-06	7	7	0.993125
ENSG00000154316	TDH	ALS	0.0644356	0.948623	0.111797	5.93403e-26	42	47	0.993125
ENSG00000164691	TAGAP	ALS	-0.0644344	0.948624	0.00558875	0.0236589	16	16	0.993125
ENSG00000255893	AP000786.1	ALS	-0.0643685	0.948677	0.203806	4.61563e-49	12	14	0.993125
ENSG00000129559	NEDD8	ALS	-0.0643204	0.948715	0.00568859	0.0208647	3	3	0.993125
ENSG00000244005	NFS1	ALS	-0.0642654	0.948759	7.2672e-05	0.79734	11	14	0.993125
ENSG00000256972	AP000462.3	ALS	0.0642384	0.94878	0.00197887	0.178697	21	21	0.993125
ENSG00000231329	AL031772.1	ALS	0.0641427	0.948857	0.00138644	0.259431	7	7	0.993125
ENSG00000227785	AC092013.1	ALS	-0.0640829	0.948904	0.0672937	9.10767e-16	14	16	0.993125
ENSG00000272829	AC002470.1	ALS	-0.0640761	0.94891	0.00078169	0.398088	10	16	0.993125
ENSG00000090905	TNRC6A	ALS	0.0639445	0.949014	0.0022066	0.153277	3	3	0.993125
ENSG00000137806	NDUFAF1	ALS	-0.0638908	0.949057	0.368782	1.61242e-100	45	46	0.993125
ENSG00000175787	ZNF169	ALS	0.0638169	0.949116	0.176879	5.21844e-42	18	18	0.993125
ENSG00000240174	AP000852.1	ALS	-0.0637788	0.949146	2.32641e-05	0.88383	2	2	0.993125
ENSG00000065802	ASB1	ALS	-0.0637237	0.94919	0.0405219	7.1525e-10	21	27	0.993125
ENSG00000236709	DAPK1-IT1	ALS	0.0637221	0.949192	0.0421362	3.2064e-10	15	16	0.993125
ENSG00000187080	OR2AK2	ALS	-0.0637109	0.9492	0.189625	6.70371e-46	46	52	0.993125
ENSG00000119938	PPP1R3C	ALS	-0.0636952	0.949213	0.0151828	0.000175561	18	25	0.993125
ENSG00000259442	AC105339.2	ALS	-0.0636882	0.949219	0.000595348	0.460285	8	8	0.993125
ENSG00000138769	CDKL2	ALS	-0.0635641	0.949317	0.230305	1.65509e-56	31	31	0.993125
ENSG00000189042	ZNF567	ALS	-0.0635318	0.949343	0.0712198	8.68502e-17	32	32	0.993125
ENSG00000171606	ZNF274	ALS	0.0634184	0.949433	0.0119169	0.000902358	11	13	0.993125
ENSG00000272195	AL356512.1	ALS	-0.0633742	0.949469	0.100803	2.26555e-23	27	30	0.993125
ENSG00000100842	EFS	ALS	0.0633684	0.949473	0.0455553	5.07721e-11	7	8	0.993125
ENSG00000261438	AL157394.1	ALS	0.0632024	0.949605	0.0431816	1.55896e-10	44	44	0.993125
ENSG00000079974	RABL2B	ALS	0.0631306	0.949663	0.00369818	0.0659316	19	21	0.993125
ENSG00000003400	CASP10	ALS	0.063092	0.949693	0.00582246	0.0211128	13	13	0.993125
ENSG00000009954	BAZ1B	ALS	0.063063	0.949716	6.85789e-06	0.937031	3	3	0.993125
ENSG00000117593	DARS2	ALS	0.0629856	0.949778	0.194955	1.19238e-46	26	30	0.993125
ENSG00000158467	AHCYL2	ALS	-0.0629035	0.949843	0.0142239	0.000300508	5	6	0.993125
ENSG00000176720	BOK	ALS	0.0628948	0.94985	0.0502773	5.34165e-12	38	48	0.993125
ENSG00000095585	BLNK	ALS	-0.0628858	0.949857	0.0211133	1.00489e-05	29	30	0.993125
ENSG00000225473	ATP13A4-AS1	ALS	-0.0628238	0.949907	5.30248e-05	0.826553	18	18	0.993125
ENSG00000213938	SEPHS1P6	ALS	0.0628182	0.949911	0.0040641	0.0536778	11	11	0.993125
ENSG00000128849	CGNL1	ALS	0.0628019	0.949924	0.0218404	6.84134e-06	37	47	0.993125
ENSG00000024048	UBR2	ALS	0.0627483	0.949967	0.0280727	2.94152e-07	15	15	0.993125
ENSG00000011566	MAP4K3	ALS	0.0627005	0.950005	0.0071614	0.0102143	2	2	0.993125
ENSG00000105928	DFNA5	ALS	0.0625336	0.950138	0.322871	1.07045e-84	39	41	0.993125
ENSG00000270301	AC174071.1	ALS	0.0625067	0.950159	0.00649847	0.0143534	4	7	0.993125
ENSG00000249685	AC079921.2	ALS	0.0624848	0.950177	0.0254578	9.22518e-07	14	14	0.993125
ENSG00000022567	SLC45A4	ALS	0.0624216	0.950227	0.00850068	0.00515016	25	29	0.993125
ENSG00000136052	SLC41A2	ALS	-0.0623892	0.950253	0.0172911	6.28185e-05	13	13	0.993125
ENSG00000213859	KCTD11	ALS	-0.0623548	0.95028	6.3635e-05	0.810355	6	6	0.993125
ENSG00000153291	SLC25A27	ALS	-0.0621982	0.950405	0.57535	4.61379e-198	75	79	0.993125
ENSG00000186231	KLHL32	ALS	-0.0619998	0.950563	0.0870613	4.14183e-20	49	50	0.993125
ENSG00000234741	GAS5	ALS	0.0619028	0.95064	0.0235672	2.40516e-06	65	67	0.993125
ENSG00000132164	SLC6A11	ALS	-0.0618859	0.950654	0.0171765	6.94499e-05	38	40	0.993125
ENSG00000153822	KCNJ16	ALS	0.0618848	0.950655	0.0599793	3.17854e-14	26	28	0.993125
ENSG00000241307	AC104472.2	ALS	0.0617877	0.950732	1.49843e-06	0.970624	18	21	0.993125
ENSG00000261740	BOLA2-SMG1P6	ALS	0.0617644	0.95075	0.20391	3.0219e-49	31	63	0.993125
ENSG00000124275	MTRR	ALS	-0.0617627	0.950752	0.353199	2.9822e-95	15	16	0.993125
ENSG00000230724	LINC01001	ALS	-0.061758	0.950756	0.00990117	0.00243678	27	37	0.993125
ENSG00000067082	KLF6	ALS	-0.0616362	0.950853	0.00549478	0.0247869	5	5	0.993125
ENSG00000205903	ZNF316	ALS	0.0612551	0.951156	0.00591927	0.0190389	10	13	0.993125
ENSG00000105717	PBX4	ALS	0.0612482	0.951162	0.0058317	0.0208987	9	9	0.993125
ENSG00000100003	SEC14L2	ALS	-0.0612046	0.951196	0.0425576	2.44589e-10	28	29	0.993125
ENSG00000162384	C1orf123	ALS	-0.0611609	0.951231	0.286752	7.44521e-73	43	49	0.993125
ENSG00000231023	LINC00326	ALS	-0.0611419	0.951246	0.405441	2.82445e-114	11	12	0.993125
ENSG00000107036	RIC1	ALS	0.0611192	0.951264	0.00206908	0.168592	11	11	0.993125
ENSG00000153404	PLEKHG4B	ALS	0.0610595	0.951312	0.016573	8.02908e-05	13	16	0.993125
ENSG00000099954	CECR2	ALS	0.0610562	0.951314	0.00656233	0.0140696	9	17	0.993125
ENSG00000261402	AL591222.1	ALS	-0.0610321	0.951334	0.550228	1.22575e-184	47	52	0.993125
ENSG00000151320	AKAP6	ALS	0.0610109	0.951351	0.00645466	0.0149475	22	23	0.993125
ENSG00000171109	MFN1	ALS	-0.0610026	0.951357	0.252517	4.94719e-63	18	20	0.993125
ENSG00000076053	RBM7	ALS	0.0609047	0.951435	2.87647e-07	0.987092	3	3	0.993132
ENSG00000268030	AC005253.1	ALS	-0.0608102	0.95151	0.00293985	0.100653	2	2	0.993132
ENSG00000267508	ZNF285	ALS	0.0607936	0.951524	0.00994663	0.0024875	28	29	0.993132
ENSG00000249624	AP000295.1	ALS	0.0605992	0.951678	0.333272	9.4845e-88	30	30	0.993194
ENSG00000229241	PNPT1P1	ALS	-0.0605863	0.951689	0.0184866	3.23086e-05	25	27	0.993194
ENSG00000261373	VPS9D1-AS1	ALS	-0.0603655	0.951865	0.000229048	0.646592	6	8	0.993271
ENSG00000152969	JAKMIP1	ALS	0.0602925	0.951923	0.00246604	0.133298	22	26	0.993271
ENSG00000170100	ZNF778	ALS	-0.0602862	0.951928	0.00516161	0.0296196	25	30	0.993271
ENSG00000100485	SOS2	ALS	-0.0602262	0.951975	0.0309568	6.91856e-08	47	49	0.993271
ENSG00000163904	SENP2	ALS	-0.0600239	0.952137	0.271672	3.94258e-68	39	39	0.993384
ENSG00000108958	AC130689.1	ALS	-0.05936	0.952665	8.89805e-05	0.775755	7	9	0.993577
ENSG00000166483	WEE1	ALS	-0.0593432	0.952679	0.0116042	0.00109026	22	23	0.993577
ENSG00000254501	AP003068.1	ALS	-0.0593357	0.952685	3.23266e-05	0.86338	4	4	0.993577
ENSG00000103534	TMC5	ALS	0.0592914	0.95272	0.14678	2.94538e-34	60	61	0.993577
ENSG00000268182	SMIM17	ALS	0.0591545	0.952829	0.184142	1.36575e-43	35	41	0.993577
ENSG00000112799	LY86	ALS	-0.0590966	0.952875	0.0228668	3.57261e-06	23	26	0.993577
ENSG00000130939	UBE4B	ALS	-0.059055	0.952908	0.00370614	0.0649539	2	2	0.993577
ENSG00000182255	KCNA4	ALS	-0.0590259	0.952931	0.00043864	0.527797	23	23	0.993577
ENSG00000196593	ANKRD20A19P	ALS	0.0589255	0.953011	0.00493444	0.0330392	40	42	0.993577
ENSG00000165516	KLHDC2	ALS	-0.0588663	0.953059	6.72718e-05	0.803345	12	12	0.993577
ENSG00000255268	AC130364.2	ALS	-0.0588205	0.953095	0.00319101	0.0871678	7	8	0.993577
ENSG00000185608	MRPL40	ALS	-0.0588201	0.953095	0.000688918	0.427799	17	20	0.993577
ENSG00000251372	LINC00499	ALS	0.0587647	0.95314	0.437422	4.53174e-128	42	42	0.993577
ENSG00000137965	IFI44	ALS	0.0587198	0.953175	0.105978	1.5938e-24	13	14	0.993577
ENSG00000205578	POM121B	ALS	0.0586947	0.953195	0.221342	2.55582e-54	27	47	0.993577
ENSG00000254685	FPGT	ALS	-0.0584913	0.953357	0.508743	1.36327e-160	19	20	0.993577
ENSG00000185127	C6orf120	ALS	0.0584371	0.9534	0.0507674	2.89973e-12	8	9	0.993577
ENSG00000095380	NANS	ALS	0.0583701	0.953454	0.0436659	1.45675e-10	33	38	0.993577
ENSG00000171103	TRMT61B	ALS	0.0583431	0.953475	0.410515	1.79512e-117	24	24	0.993577
ENSG00000203697	CAPN8	ALS	-0.0582812	0.953525	0.0571248	1.0095e-13	13	14	0.993577
ENSG00000127249	ATP13A4	ALS	0.0581902	0.953597	0.049277	7.42622e-12	22	28	0.993577
ENSG00000163946	FAM208A	ALS	-0.0581753	0.953609	0.0321616	3.98876e-08	16	16	0.993577
ENSG00000258731	AL356020.1	ALS	-0.0581504	0.953629	0.000505818	0.496872	2	2	0.993577
ENSG00000198298	ZNF485	ALS	0.0581114	0.95366	0.00957162	0.00305877	22	24	0.993577
ENSG00000162373	BEND5	ALS	0.0580975	0.953671	7.60188e-06	0.933391	12	13	0.993577
ENSG00000123607	TTC21B	ALS	0.058056	0.953704	0.00707883	0.0108286	38	38	0.993577
ENSG00000259357	AL590133.2	ALS	-0.0579461	0.953792	0.0542368	6.93682e-13	17	17	0.993613
ENSG00000134690	CDCA8	ALS	0.0578129	0.953898	0.00484201	0.0350034	15	16	0.993626
ENSG00000124207	CSE1L	ALS	-0.0577969	0.95391	0.142167	4.20936e-33	29	31	0.993626
ENSG00000107362	ABHD17B	ALS	-0.0577136	0.953977	0.0180365	4.22559e-05	6	6	0.993639
ENSG00000262801	U91319.1	ALS	0.0575589	0.9541	0.000288367	0.606448	1	1	0.993654
ENSG00000196372	ASB13	ALS	0.0575423	0.954113	0.224306	5.29645e-55	28	28	0.993654
ENSG00000149506	ZP1	ALS	0.0572179	0.954372	0.00644383	0.0148894	20	25	0.993654
ENSG00000178430	AC006111.1	ALS	-0.0571925	0.954392	0.000515801	0.490757	2	2	0.993654
ENSG00000007376	RPUSD1	ALS	0.0571553	0.954422	0.000767381	0.402807	17	24	0.993654
ENSG00000243710	CFAP57	ALS	-0.0571458	0.954429	0.267816	5.92519e-67	23	26	0.993654
ENSG00000267191	AC006213.3	ALS	0.0570944	0.95447	0.00359162	0.0699706	3	3	0.993654
ENSG00000134201	GSTM5	ALS	0.0570942	0.95447	0.630454	1.19306e-236	83	93	0.993654
ENSG00000155792	DEPTOR	ALS	0.057018	0.954531	0.0879832	2.32595e-20	27	30	0.993654
ENSG00000177685	CRACR2B	ALS	-0.0570157	0.954533	0.0124712	0.000721711	9	11	0.993654
ENSG00000188451	SRP72P2	ALS	-0.0569621	0.954575	4.50045e-05	0.839918	33	38	0.993654
ENSG00000177752	YIPF7	ALS	-0.0567788	0.954721	0.0884128	1.49623e-20	16	16	0.9937
ENSG00000140941	MAP1LC3B	ALS	0.056773	0.954726	0.00480566	0.0358313	29	33	0.9937
ENSG00000141255	SPATA22	ALS	-0.0566978	0.954786	0.121892	3.99745e-28	12	15	0.993707
ENSG00000135318	NT5E	ALS	0.0563187	0.955088	0.216286	1.63049e-52	28	28	0.99371
ENSG00000182923	CEP63	ALS	-0.0562325	0.955157	0.131055	1.51328e-30	26	26	0.99371
ENSG00000130368	MAS1	ALS	-0.0561991	0.955183	0.00210589	0.165378	11	11	0.99371
ENSG00000198719	DLL1	ALS	0.056103	0.95526	0.000155893	0.706711	9	9	0.99371
ENSG00000227681	AL033504.1	ALS	0.0560861	0.955273	8.01248e-08	0.992762	5	6	0.99371
ENSG00000236943	RP11-640M9.1	ALS	-0.0560525	0.9553	0.00391051	0.0583404	1	4	0.99371
ENSG00000129219	PLD2	ALS	-0.0559273	0.9554	0.0215203	8.04352e-06	44	45	0.99371
ENSG00000238198	AL357055.3	ALS	-0.0558784	0.955439	0.00252762	0.128767	11	12	0.99371
ENSG00000085978	ATG16L1	ALS	-0.0558131	0.955491	0.0597736	3.96622e-14	19	23	0.99371
ENSG00000225726	AC007000.2	ALS	-0.0558014	0.9555	0.0140239	0.000320853	1	1	0.99371
ENSG00000259658	AC027559.1	ALS	-0.0557796	0.955517	0.00844074	0.00471307	6	9	0.99371
ENSG00000266495	AC011731.1	ALS	0.055734	0.955554	2.43032e-05	0.881501	7	7	0.99371
ENSG00000124209	RAB22A	ALS	-0.0556663	0.955608	0.0053552	0.025634	2	2	0.99371
ENSG00000180398	MCFD2	ALS	-0.0554968	0.955743	0.623518	3.32118e-229	25	25	0.99371
ENSG00000072958	AP1M1	ALS	0.0554453	0.955784	0.200847	1.25604e-48	16	17	0.99371
ENSG00000106952	TNFSF8	ALS	-0.0554289	0.955797	7.60186e-07	0.978613	4	4	0.99371
ENSG00000115896	PLCL1	ALS	0.05537	0.955844	0.0293982	1.69631e-07	25	25	0.99371
ENSG00000150051	MKX	ALS	-0.0552449	0.955943	0.0354679	8.38106e-09	135	139	0.99371
ENSG00000160194	NDUFV3	ALS	-0.0551336	0.956032	0.196869	3.36935e-47	33	33	0.99371
ENSG00000137252	HCRTR2	ALS	-0.0550699	0.956083	0.049097	8.80292e-12	59	60	0.99371
ENSG00000163472	TMEM79	ALS	-0.0550483	0.9561	1.0052e-06	0.974791	1	1	0.99371
ENSG00000203499	IQANK1	ALS	-0.054997	0.956141	0.0556455	3.27332e-13	15	17	0.99371
ENSG00000087095	NLK	ALS	0.0549867	0.956149	0.0193264	2.14207e-05	16	19	0.99371
ENSG00000233894	AC105271.1	ALS	0.0549395	0.956187	0.00526055	0.0279742	29	31	0.99371
ENSG00000152315	KCNK13	ALS	-0.0549228	0.9562	0	1	1	1	0.99371
ENSG00000134077	THUMPD3	ALS	-0.0547978	0.9563	0.40748	3.094e-117	31	34	0.99371
ENSG00000121101	TEX14	ALS	-0.0547772	0.956316	0.0825718	2.10343e-19	27	31	0.99371
ENSG00000227338	AL139280.1	ALS	0.0547601	0.95633	0.00057443	0.469727	12	13	0.99371
ENSG00000100906	NFKBIA	ALS	-0.0547584	0.956331	0.00255626	0.126494	14	17	0.99371
ENSG00000167258	CDK12	ALS	0.0545559	0.956492	0.000432378	0.530129	6	6	0.993822
ENSG00000196937	FAM3C	ALS	0.0541046	0.956852	0.166261	4.81193e-39	53	60	0.994084
ENSG00000152465	NMT2	ALS	-0.054045	0.956899	0.058218	1.04305e-13	31	33	0.994084
ENSG00000109171	SLAIN2	ALS	0.0539907	0.956943	0.0706726	1.78929e-16	3	3	0.994084
ENSG00000226828	AL591885.1	ALS	0.0539729	0.956957	1.60299e-06	0.969381	2	5	0.994084
ENSG00000156049	GNA14	ALS	0.0538993	0.957015	0.0417939	3.18279e-10	30	31	0.994085
ENSG00000254507	DEFB131E	ALS	-0.0538384	0.957064	0.263183	4.14488e-66	19	20	0.994085
ENSG00000239572	AC117513.1	ALS	-0.0536515	0.957213	0.0329203	2.98758e-08	29	32	0.994184
ENSG00000260418	AL023284.4	ALS	0.0535583	0.957287	0.006076	0.0180673	4	7	0.994196
ENSG00000172766	NAA16	ALS	0.0535031	0.957331	0.0304816	9.63458e-08	39	43	0.994196
ENSG00000123384	LRP1	ALS	-0.0533084	0.957486	2.71787e-07	0.989302	3	3	0.994253
ENSG00000124203	ZNF831	ALS	-0.0532999	0.957493	0.00243473	0.136528	56	62	0.994253
ENSG00000221983	UBA52	ALS	0.0532347	0.957545	0.147442	7.86203e-35	13	13	0.994253
ENSG00000260306	AC092375.2	ALS	-0.0531114	0.957643	0.326192	1.24437e-85	43	52	0.994257
ENSG00000155827	RNF20	ALS	-0.0530208	0.957715	0.00061682	0.452987	18	18	0.994257
ENSG00000105967	TFEC	ALS	-0.0529992	0.957733	2.16609e-05	0.888816	4	4	0.994257
ENSG00000139910	NOVA1	ALS	-0.0528673	0.957838	0.0011237	0.311298	9	11	0.994257
ENSG00000261963	CCDC92B	ALS	0.0526635	0.958	0.000149913	0.710077	1	1	0.994257
ENSG00000165152	TMEM246	ALS	0.0526422	0.958017	0.000664104	0.435429	39	41	0.994257
ENSG00000234912	SNHG20	ALS	-0.0524768	0.958149	0.258718	1.22283e-64	18	18	0.994257
ENSG00000204128	C2orf72	ALS	0.0524702	0.958154	0.0951146	2.79668e-22	49	58	0.994257
ENSG00000256056	AC087257.2	ALS	-0.0524602	0.958162	1.55119e-05	0.905414	11	11	0.994257
ENSG00000082482	KCNK2	ALS	0.0523887	0.958219	0.0442789	1.05374e-10	51	60	0.994257
ENSG00000197993	KEL	ALS	-0.0523663	0.958237	4.35643e-06	0.949762	14	16	0.994257
ENSG00000198683	AC012615.1	ALS	0.0522842	0.958302	0.0102649	0.00201304	24	31	0.994257
ENSG00000081791	KIAA0141	ALS	0.0521457	0.958413	0.000428656	0.531956	60	65	0.994257
ENSG00000051523	CYBA	ALS	0.0521137	0.958438	0.0213266	8.30979e-06	35	40	0.994257
ENSG00000136888	ATP6V1G1	ALS	-0.0521135	0.958438	0.0665693	1.55824e-15	36	37	0.994257
ENSG00000101282	RSPO4	ALS	-0.0520186	0.958514	0.000658813	0.436285	7	7	0.994257
ENSG00000213222	AC093724.1	ALS	-0.0519889	0.958538	0.0892837	8.46637e-21	4	34	0.994257
ENSG00000253404	AC034243.1	ALS	-0.0519304	0.958584	0.267478	1.40461e-67	23	26	0.994257
ENSG00000134759	ELP2	ALS	0.0518688	0.958633	0.160184	1.14761e-37	22	22	0.994257
ENSG00000133943	C14orf159	ALS	-0.0518401	0.958656	0.0611377	2.19354e-14	64	68	0.994257
ENSG00000070269	TMEM260	ALS	0.0518274	0.958666	0.128138	1.15202e-29	13	15	0.994257
ENSG00000273080	AC009309.1	ALS	-0.0517208	0.958751	0.128615	6.16268e-30	21	21	0.994258
ENSG00000273192	AL671710.1	ALS	0.0516595	0.9588	0.000290581	0.606004	1	1	0.994258
ENSG00000072422	RHOBTB1	ALS	-0.0516257	0.958827	0.143494	3.92212e-34	46	49	0.994258
ENSG00000196104	SPOCK3	ALS	-0.0508196	0.959469	0.00873929	0.004584	35	38	0.994743
ENSG00000186115	CYP4F2	ALS	0.0507261	0.959544	0.0781014	4.06999e-18	59	62	0.994743
ENSG00000144711	IQSEC1	ALS	0.050604	0.959641	0.0269678	4.99309e-07	56	59	0.994743
ENSG00000273000	AP000347.2	ALS	-0.0505024	0.959722	0.0105135	0.00189397	21	22	0.994743
ENSG00000168918	INPP5D	ALS	-0.0504937	0.959729	0.00210988	0.16545	56	64	0.994743
ENSG00000101337	TM9SF4	ALS	-0.0503972	0.959806	0.0023115	0.14626	7	11	0.994743
ENSG00000241627	UBQLN4P1	ALS	-0.0502014	0.959962	0.000404246	0.543202	4	4	0.994743
ENSG00000268081	AC123912.1	ALS	-0.0501297	0.960019	0.223489	1.43158e-54	14	14	0.994743
ENSG00000255062	AP001318.3	ALS	0.0500901	0.960051	0.00918622	0.00367322	3	3	0.994743
ENSG00000224464	PGAM1P6	ALS	-0.0499999	0.960123	0.00351696	0.0726037	6	6	0.994743
ENSG00000163009	C2orf48	ALS	0.0499961	0.960126	0.00394844	0.0575976	83	91	0.994743
ENSG00000124181	PLCG1	ALS	0.0498899	0.96021	0.00874027	0.00465909	5	5	0.994743
ENSG00000231322	RPL13AP17	ALS	-0.0497925	0.960288	0.000153199	0.708512	2	2	0.994743
ENSG00000185988	PLK5	ALS	-0.0496617	0.960392	0.0118647	0.000958022	5	8	0.994743
ENSG00000113083	LOX	ALS	0.0495978	0.960443	0.0187515	3.19412e-05	7	9	0.994743
ENSG00000223502	AL731537.1	ALS	0.049545	0.960485	0.00523526	0.0281435	12	12	0.994743
ENSG00000270005	RP11-380L11.3	ALS	0.0494761	0.96054	0.0369869	3.47119e-09	3	4	0.994743
ENSG00000125485	DDX31	ALS	-0.0494614	0.960552	0.0932601	1.12608e-21	36	37	0.994743
ENSG00000254907	AC087276.3	ALS	-0.0494445	0.960565	0.00213432	0.162954	34	37	0.994743
ENSG00000065809	FAM107B	ALS	0.0494408	0.960568	0.0971006	1.62986e-22	29	32	0.994743
ENSG00000128881	TTBK2	ALS	0.0493763	0.960619	0.027605	4.06368e-07	15	19	0.994743
ENSG00000071994	PDCD2	ALS	-0.0493042	0.960677	0.0234773	3.04913e-06	35	44	0.994743
ENSG00000122642	FKBP9	ALS	-0.0492665	0.960707	0.158238	1.42171e-37	14	14	0.994743
ENSG00000157064	NMNAT2	ALS	-0.0491457	0.960803	0.0343258	1.45532e-08	16	16	0.994743
ENSG00000250982	GAPDHP35	ALS	0.0490904	0.960847	0.000514189	0.493704	10	12	0.994743
ENSG00000261578	AP003119.3	ALS	0.0490551	0.960875	0.00405374	0.0542802	26	27	0.994743
ENSG00000115750	TAF1B	ALS	0.0490459	0.960883	0.0749332	1.74038e-17	13	13	0.994743
ENSG00000079156	OSBPL6	ALS	-0.0489624	0.960949	0.0237883	2.68396e-06	18	18	0.994743
ENSG00000233493	TMEM238	ALS	-0.0489189	0.960984	0.000157053	0.705279	2	2	0.994743
ENSG00000150093	ITGB1	ALS	-0.0488939	0.961004	0.0864966	5.31021e-20	20	20	0.994743
ENSG00000231195	IFNA11P	ALS	0.0488294	0.961055	0.000426126	0.53377	4	4	0.994743
ENSG00000243156	MICAL3	ALS	0.0487904	0.961086	0.0156871	0.000118423	36	52	0.994743
ENSG00000249140	PRDX2P3	ALS	-0.0487537	0.961116	0.0100381	0.00235628	23	25	0.994743
ENSG00000168484	SFTPC	ALS	0.048706	0.961154	0.000151437	0.710381	14	18	0.994743
ENSG00000259589	AC073167.1	ALS	0.0485573	0.961272	0.000167858	0.69626	6	6	0.994743
ENSG00000097007	ABL1	ALS	0.0484773	0.961336	0.0535391	8.83928e-13	18	21	0.994743
ENSG00000188185	LINC00265	ALS	0.0484245	0.961378	0.00154748	0.234397	8	8	0.994743
ENSG00000114107	CEP70	ALS	-0.0483703	0.961421	0.0263039	7.97345e-07	13	15	0.994743
ENSG00000137251	TINAG	ALS	-0.0482219	0.961539	0.0149158	0.000185886	20	21	0.994743
ENSG00000243429	AF186996.8	ALS	-0.0482213	0.96154	0.0256909	1.05145e-06	50	58	0.994743
ENSG00000119688	ABCD4	ALS	-0.0480816	0.961651	0.00235381	0.142672	5	5	0.994743
ENSG00000177233	OR2M1P	ALS	-0.0480631	0.961666	0.114008	2.44922e-26	34	40	0.994743
ENSG00000184220	CMSS1	ALS	0.0480137	0.961705	0.048481	1.24917e-11	21	22	0.994743
ENSG00000136352	NKX2-1	ALS	-0.0480128	0.961706	0.00890654	0.0042337	12	15	0.994743
ENSG00000224014	AL390728.3	ALS	0.0479347	0.961768	0.00236684	0.140401	3	3	0.994743
ENSG00000127252	HRASLS	ALS	0.0478703	0.96182	0.170152	6.92277e-42	51	61	0.994743
ENSG00000144426	NBEAL1	ALS	-0.0478683	0.961821	0.0243906	1.88038e-06	39	40	0.994743
ENSG00000162104	ADCY9	ALS	0.0478325	0.96185	0.0103689	0.00200265	2	2	0.994743
ENSG00000175155	YPEL2	ALS	-0.0477319	0.96193	0.000177735	0.687121	8	9	0.99475
ENSG00000101347	SAMHD1	ALS	-0.0476916	0.961962	0.00155627	0.233456	11	13	0.99475
ENSG00000229388	LINC01715	ALS	-0.0475135	0.962104	0.000520592	0.490722	4	6	0.994841
ENSG00000256436	TAS2R31	ALS	-0.0471992	0.962354	0.266026	1.71392e-66	19	36	0.994922
ENSG00000214184	GCC2-AS1	ALS	0.0471971	0.962356	0.000715801	0.418873	8	9	0.994922
ENSG00000100916	BRMS1L	ALS	0.0471795	0.96237	0.00450119	0.0415999	21	25	0.994922
ENSG00000169744	LDB2	ALS	-0.0470831	0.962447	0.00159585	0.225897	15	16	0.994922
ENSG00000259172	AC023024.1	ALS	-0.0470815	0.962448	3.70269e-05	0.85455	3	3	0.994922
ENSG00000226124	FTCDNL1	ALS	0.0468395	0.962641	0.151105	8.74689e-36	35	36	0.995053
ENSG00000169047	IRS1	ALS	0.0467649	0.962701	0.0139031	0.000326314	19	23	0.995053
ENSG00000138771	SHROOM3	ALS	-0.0467218	0.962735	0.0143506	0.000269384	54	56	0.995053
ENSG00000261071	AL441883.1	ALS	0.0466402	0.9628	6.34071e-05	0.810582	1	1	0.995065
ENSG00000225766	DHRS4L1	ALS	-0.0465201	0.962896	0.0100893	0.00227092	4	5	0.995109
ENSG00000241135	LINC00881	ALS	0.0463977	0.962993	0.00999264	0.00233698	10	11	0.995155
ENSG00000177822	AC098864.1	ALS	0.0461655	0.963178	0.00514597	0.0294438	36	39	0.995291
ENSG00000253516	HMGB1P41	ALS	0.0460276	0.963288	0.0634029	6.06423e-15	5	5	0.99531
ENSG00000121318	TAS2R10	ALS	-0.04595	0.96335	0.0298946	1.25389e-07	11	20	0.99531
ENSG00000138380	CARF	ALS	-0.0458889	0.963399	0.10198	1.06258e-23	48	48	0.99531
ENSG00000185340	GAS2L1	ALS	-0.0458041	0.963466	0.149063	7.34683e-35	17	19	0.99531
ENSG00000229116	AL137026.1	ALS	-0.0457924	0.963476	0.00267584	0.117864	16	16	0.99531
ENSG00000154920	EME1	ALS	-0.0457125	0.963539	0.161374	2.73181e-38	21	23	0.99531
ENSG00000254510	AP001107.5	ALS	0.0456752	0.963569	1.33204e-05	0.913572	8	9	0.99531
ENSG00000153266	FEZF2	ALS	0.0455634	0.963658	0.00137615	0.260515	3	3	0.995347
ENSG00000137124	ALDH1B1	ALS	-0.045312	0.963859	0.0633138	6.55194e-15	2	2	0.995358
ENSG00000105327	BBC3	ALS	0.0452557	0.963904	0.0209776	1.01662e-05	7	11	0.995358
ENSG00000055163	CYFIP2	ALS	-0.0451841	0.963961	0.000779805	0.399042	39	39	0.995358
ENSG00000180447	GAS1	ALS	0.0451818	0.963962	1.78255e-06	0.967857	12	12	0.995358
ENSG00000167562	ZNF701	ALS	-0.0450759	0.964047	0.0115753	0.0011002	15	22	0.995358
ENSG00000226469	ADAM1B	ALS	0.0450752	0.964047	0.0237946	2.52919e-06	11	11	0.995358
ENSG00000177542	SLC25A22	ALS	0.0450503	0.964067	0.0138294	0.000358183	18	22	0.995358
ENSG00000090661	CERS4	ALS	-0.0448597	0.964219	0.051231	3.23093e-12	36	46	0.995358
ENSG00000137161	CNPY3	ALS	0.0447763	0.964286	0.0186057	3.18531e-05	19	20	0.995358
ENSG00000143740	SNAP47	ALS	0.0444108	0.964577	0.261201	3.74689e-65	26	27	0.995358
ENSG00000082146	STRADB	ALS	0.0444022	0.964584	0.0212554	8.60557e-06	21	21	0.995358
ENSG00000233404	FLJ20373	ALS	0.0443895	0.964594	0.0432775	1.36163e-10	6	7	0.995358
ENSG00000229023	AC067945.1	ALS	0.0443207	0.964649	0.00144608	0.249348	22	26	0.995358
ENSG00000269793	ZIM2-AS1	ALS	-0.0443062	0.96466	2.61933e-05	0.877612	21	27	0.995358
ENSG00000224521	AC098483.1	ALS	0.0442273	0.964723	0.111131	1.19428e-25	69	96	0.995358
ENSG00000243051	RN7SL269P	ALS	-0.0441983	0.964746	0.0202168	1.48089e-05	4	4	0.995358
ENSG00000235381	AL596202.1	ALS	-0.0441821	0.964759	0.124333	7.49288e-29	35	38	0.995358
ENSG00000260614	AC007614.3	ALS	0.0441443	0.964789	0.000897604	0.365973	7	8	0.995358
ENSG00000215347	SLC25A5P1	ALS	-0.0441303	0.964801	0.0294994	1.49733e-07	9	9	0.995358
ENSG00000272232	Metazoa_SRP	ALS	0.0439215	0.964967	6.78104e-05	0.803709	2	2	0.995358
ENSG00000047365	ARAP2	ALS	0.043842	0.96503	0.0727834	4.05957e-17	22	23	0.995358
ENSG00000260114	AC120114.2	ALS	0.0438317	0.965039	0.001142	0.304446	6	7	0.995358
ENSG00000241535	CBX5P1	ALS	0.0438316	0.965039	0.000208048	0.662107	24	29	0.995358
ENSG00000099984	GSTT2	ALS	-0.0438164	0.965051	0.638262	5.13941e-240	44	65	0.995358
ENSG00000214381	LINC00488	ALS	0.043713	0.965133	0.122785	1.07716e-28	31	31	0.995358
ENSG00000187091	PLCD1	ALS	-0.043679	0.96516	0.0230242	3.59052e-06	32	33	0.995358
ENSG00000144136	SLC20A1	ALS	-0.0435467	0.965266	0.0583259	6.88779e-14	13	13	0.995358
ENSG00000103245	NARFL	ALS	0.0435115	0.965294	0.139763	6.2822e-33	30	41	0.995358
ENSG00000145864	GABRB2	ALS	0.0435065	0.965298	0.0742634	2.39858e-17	20	21	0.995358
ENSG00000100591	AHSA1	ALS	-0.0433688	0.965408	0.000554165	0.476106	10	10	0.995358
ENSG00000260084	AC126773.1	ALS	-0.0433461	0.965426	0.0169669	7.75309e-05	7	8	0.995358
ENSG00000090621	PABPC4	ALS	0.0431277	0.9656	0.0369884	3.72041e-09	28	31	0.995358
ENSG00000233038	AC011899.2	ALS	-0.043112	0.965612	0.000320676	0.587717	2	2	0.995358
ENSG00000132196	HSD17B7	ALS	0.0430444	0.965666	0.099882	2.83705e-23	47	47	0.995358
ENSG00000113845	TIMMDC1	ALS	0.0430411	0.965669	0.0147298	0.000226009	26	27	0.995358
ENSG00000182580	EPHB3	ALS	-0.0429488	0.965742	0.00171136	0.209949	16	17	0.995358
ENSG00000128294	TPST2	ALS	0.0429133	0.965771	0.0317011	5.47374e-08	31	32	0.995358
ENSG00000153563	CD8A	ALS	0.0427749	0.965881	0.0591224	4.7084e-14	9	9	0.995358
ENSG00000157087	ATP2B2	ALS	0.0427191	0.965925	0.00293961	0.100794	22	23	0.995358
ENSG00000230433	AL031770.1	ALS	-0.0426256	0.966	3.72101e-05	0.85329	1	1	0.995358
ENSG00000147432	CHRNB3	ALS	-0.042525	0.96608	0.00789239	0.00686796	2	4	0.995358
ENSG00000130684	ZNF337	ALS	-0.0425186	0.966085	0.0501434	4.57384e-12	39	42	0.995358
ENSG00000230551	AC021078.1	ALS	0.042479	0.966117	4.93768e-07	0.981714	12	12	0.995358
ENSG00000237668	RPS15AP38	ALS	-0.0424503	0.96614	8.40775e-05	0.781544	5	6	0.995358
ENSG00000184602	SNN	ALS	-0.0422344	0.966312	0.0323624	3.6929e-08	26	32	0.995358
ENSG00000182199	SHMT2	ALS	-0.0421538	0.966376	0.00118172	0.29956	28	32	0.995358
ENSG00000177042	TMEM80	ALS	0.042088	0.966429	0.512802	4.63781e-164	37	39	0.995358
ENSG00000236194	AC099811.1	ALS	-0.0420112	0.96649	0.00361746	0.0691855	20	21	0.995358
ENSG00000249738	AC008691.1	ALS	-0.0419919	0.966505	0.0015433	0.235957	11	11	0.995358
ENSG00000198732	SMOC1	ALS	0.0419059	0.966574	0.0971958	1.58357e-22	57	58	0.995358
ENSG00000265185	SNORD3B-1	ALS	-0.0418438	0.966623	0.118784	1.75604e-27	12	39	0.995358
ENSG00000176125	UFSP1	ALS	0.0418141	0.966647	0.0203424	1.41741e-05	10	10	0.995358
ENSG00000232973	CYP1B1-AS1	ALS	0.0418086	0.966651	0.175691	1.21544e-41	40	41	0.995358
ENSG00000253649	PRSS51	ALS	0.0418	0.966658	0.0183828	3.28502e-05	9	9	0.995358
ENSG00000273448	AC006480.2	ALS	0.0417718	0.966681	0.0619053	1.68566e-14	22	24	0.995358
ENSG00000104953	TLE6	ALS	0.041748	0.9667	0.00101965	0.335015	1	1	0.995358
ENSG00000256629	TAS2R67P	ALS	0.0417367	0.966709	0.0305944	9.42935e-08	7	13	0.995358
ENSG00000253661	ZFHX4-AS1	ALS	0.0415578	0.966851	0.00827009	0.00572745	2	3	0.995358
ENSG00000265313	LINC01476	ALS	0.0415539	0.966854	0.00028442	0.610953	9	9	0.995358
ENSG00000260743	AC007823.1	ALS	-0.0415415	0.966864	0.0311119	7.27602e-08	9	11	0.995358
ENSG00000198842	DUSP27	ALS	-0.0414493	0.966938	0.000545492	0.480464	7	9	0.995379
ENSG00000151715	TMEM45B	ALS	0.0413123	0.967047	0.00413169	0.0515273	5	6	0.995436
ENSG00000270513	AC113368.1	ALS	-0.0411785	0.967154	0.00316849	0.0886586	26	31	0.995446
ENSG00000254910	AC136475.2	ALS	-0.0411667	0.967163	0.00256029	0.125031	7	9	0.995446
ENSG00000267470	ZNF571-AS1	ALS	0.0410706	0.96724	0.0527801	1.27759e-12	23	24	0.995454
ENSG00000259460	AC078909.1	ALS	-0.0409247	0.967356	3.33253e-05	0.861607	3	3	0.995454
ENSG00000151690	MFSD6	ALS	0.0408118	0.967446	0.104215	4.53776e-24	14	14	0.995454
ENSG00000138801	PAPSS1	ALS	0.0407701	0.967479	0.0964506	1.72313e-22	122	128	0.995454
ENSG00000168487	BMP1	ALS	-0.0407378	0.967505	0.0276332	3.39479e-07	2	2	0.995454
ENSG00000164924	YWHAZ	ALS	-0.0405229	0.967676	0.0275593	4.05378e-07	17	21	0.995454
ENSG00000152611	CAPSL	ALS	0.0403912	0.967781	0.0461563	4.09635e-11	31	31	0.995454
ENSG00000163939	PBRM1	ALS	-0.0403585	0.967807	0.0247782	1.53299e-06	17	22	0.995454
ENSG00000248930	AC020893.1	ALS	-0.0402841	0.967867	0.000910162	0.363438	10	10	0.995454
ENSG00000185869	ZNF829	ALS	-0.0402408	0.967901	0.0147714	0.000227058	17	17	0.995454
ENSG00000005381	MPO	ALS	0.0402085	0.967927	0.00599937	0.0186929	17	20	0.995454
ENSG00000050327	ARHGEF5	ALS	0.0401567	0.967968	0.0785639	3.04549e-18	28	37	0.995454
ENSG00000227908	FLJ31104	ALS	-0.0401484	0.967975	0.0166369	8.74941e-05	12	12	0.995454
ENSG00000270210	AC104695.2	ALS	-0.0401233	0.967995	0.00781871	0.00743331	3	3	0.995454
ENSG00000267784	AC010680.1	ALS	-0.0400255	0.968073	0.0181162	3.9026e-05	5	5	0.995454
ENSG00000228146	CASP16P	ALS	-0.0399153	0.968161	0.00895095	0.00402225	39	53	0.995454
ENSG00000228327	AL669831.1	ALS	0.0398659	0.9682	0.00142269	0.254634	1	3	0.995454
ENSG00000134198	TSPAN2	ALS	0.0398382	0.968222	0.060975	2.40197e-14	31	32	0.995454
ENSG00000172893	DHCR7	ALS	-0.0397557	0.968288	0.0461559	4.16527e-11	9	9	0.995454
ENSG00000242798	AC073842.2	ALS	-0.0397405	0.9683	0.00011633	0.744668	1	1	0.995454
ENSG00000122779	TRIM24	ALS	-0.0396286	0.968389	0.0505231	4.34986e-12	22	29	0.995454
ENSG00000079689	SCGN	ALS	-0.0396126	0.968402	0.0042037	0.0493885	41	42	0.995454
ENSG00000018510	AGPS	ALS	-0.0395499	0.968452	0.06882	1.34389e-16	53	55	0.995454
ENSG00000104044	OCA2	ALS	-0.0395149	0.96848	0.0423095	2.71575e-10	6	10	0.995454
ENSG00000202512	RN7SKP230	ALS	-0.0394865	0.968502	0.0197956	1.91325e-05	12	13	0.995454
ENSG00000135740	SLC9A5	ALS	0.039414	0.96856	0.0141484	0.000310356	27	30	0.995459
ENSG00000145824	CXCL14	ALS	0.0392714	0.968674	0.0252343	1.20722e-06	67	69	0.995466
ENSG00000151651	ADAM8	ALS	0.0392713	0.968674	0.0129847	0.000537103	10	14	0.995466
ENSG00000116514	RNF19B	ALS	0.0391223	0.968793	0.0223635	5.07044e-06	8	9	0.995497
ENSG00000117155	SSX2IP	ALS	-0.0391007	0.96881	0.00209101	0.167223	8	8	0.995497
ENSG00000270578	AP000787.2	ALS	-0.0389904	0.968898	0.00428445	0.0476883	6	6	0.995497
ENSG00000157637	SLC38A10	ALS	0.0387329	0.969103	0.220487	2.86282e-54	13	19	0.995497
ENSG00000249504	PCDHA14	ALS	0.0386117	0.9692	0.000530063	0.486633	1	1	0.995497
ENSG00000273291	AC092042.3	ALS	-0.0385898	0.969217	3.03537e-08	0.995792	6	6	0.995497
ENSG00000232388	SMIM26	ALS	-0.0385529	0.969247	0.240905	1.27181e-59	21	21	0.995497
ENSG00000228817	BACH1-IT2	ALS	-0.0384721	0.969311	0.000140258	0.720584	14	17	0.995497
ENSG00000247735	AC120114.1	ALS	-0.0383979	0.96937	0.0180568	4.35482e-05	14	19	0.995497
ENSG00000172171	TEFM	ALS	0.0382926	0.969454	0.0668963	1.27251e-15	17	18	0.995497
ENSG00000268660	LETM1P2	ALS	0.0382754	0.969468	0.0127246	0.000626772	25	37	0.995497
ENSG00000184402	SS18L1	ALS	0.0380447	0.969652	0.0193996	2.25941e-05	12	16	0.995497
ENSG00000252087	RN7SKP248	ALS	0.0379135	0.969757	0.000599048	0.460029	21	23	0.995497
ENSG00000115137	DNAJC27	ALS	0.0378564	0.969802	0.252574	5.938e-63	37	41	0.995497
ENSG00000040531	CTNS	ALS	0.0378367	0.969818	0.0538114	8.7299e-13	30	41	0.995497
ENSG00000162244	RPL29	ALS	-0.0377799	0.969863	0.216297	2.0284e-52	57	94	0.995497
ENSG00000240053	LY6G5B	ALS	0.0377242	0.969908	6.44887e-06	0.938025	5	11	0.995497
ENSG00000240233	RN7SL587P	ALS	0.0376439	0.969972	2.30037e-05	0.885314	27	29	0.995497
ENSG00000144362	PHOSPHO2	ALS	0.0376425	0.969973	0.0143516	0.000265242	4	4	0.995497
ENSG00000155100	OTUD6B	ALS	-0.037579	0.970023	0.00291621	0.102642	10	10	0.995497
ENSG00000179715	PCED1B	ALS	0.0375263	0.970065	0.0555512	2.99763e-13	45	45	0.995497
ENSG00000103351	CLUAP1	ALS	-0.0375259	0.970066	0.51713	1.94258e-166	83	102	0.995497
ENSG00000228592	D21S2088E	ALS	0.0375148	0.970075	0.000168183	0.695234	18	20	0.995497
ENSG00000066185	ZMYND12	ALS	-0.0374373	0.970136	0.191265	1.27108e-45	34	36	0.995497
ENSG00000173451	THAP2	ALS	0.0373544	0.970202	0.00113897	0.308714	88	104	0.995497
ENSG00000246982	Z84485.1	ALS	-0.0372901	0.970254	0.183503	1.15752e-43	20	22	0.995497
ENSG00000235522	AC010978.1	ALS	0.0372454	0.970289	1.19971e-05	0.915126	7	7	0.995497
ENSG00000174473	GALNTL6	ALS	-0.0371328	0.970379	0.0705914	2.2266e-16	33	35	0.995497
ENSG00000267197	AC011461.1	ALS	-0.0371226	0.970387	0.00898842	0.00406045	4	4	0.995497
ENSG00000198680	TUSC1	ALS	0.0370986	0.970406	0.0563337	2.12917e-13	24	25	0.995497
ENSG00000214725	CDIPT-AS1	ALS	0.0369934	0.97049	0.0666186	1.40121e-15	6	7	0.995497
ENSG00000093144	ECHDC1	ALS	0.0369761	0.970504	0.0650718	2.75589e-15	67	76	0.995497
ENSG00000232460	BMPR1APS2	ALS	-0.0369489	0.970526	5.08024e-05	0.82965	9	10	0.995497
ENSG00000253226	HAUS1P3	ALS	-0.0368558	0.9706	0.00160541	0.226041	1	1	0.995497
ENSG00000070770	CSNK2A2	ALS	-0.0367784	0.970662	0.00321537	0.086478	33	35	0.995497
ENSG00000179104	TMTC2	ALS	-0.0367531	0.970682	0.0364722	4.56096e-09	9	11	0.995497
ENSG00000184185	KCNJ12	ALS	0.0366996	0.970725	0.0244703	1.89198e-06	9	11	0.995497
ENSG00000171206	TRIM8	ALS	-0.0365647	0.970832	0.0462015	4.13135e-11	13	13	0.995497
ENSG00000151092	NGLY1	ALS	-0.0365014	0.970883	0.0268964	4.98861e-07	13	14	0.995497
ENSG00000146233	CYP39A1	ALS	0.0364216	0.970946	0.0411403	5.07216e-10	3	3	0.995497
ENSG00000143621	ILF2	ALS	0.0363764	0.970982	0.00996281	0.00245199	4	4	0.995497
ENSG00000150753	CCT5	ALS	-0.0363541	0.971	0.000330724	0.582787	1	1	0.995497
ENSG00000170502	NUDT9	ALS	0.0363511	0.971002	0.0902195	8.09307e-21	19	19	0.995497
ENSG00000259891	AC107375.1	ALS	0.0362946	0.971047	0.125455	4.86404e-29	14	16	0.995497
ENSG00000225872	LINC01529	ALS	0.0361223	0.971185	0.0906539	6.35505e-21	17	18	0.995583
ENSG00000261934	PCDHGA9	ALS	0.0358525	0.9714	0.000398257	0.547315	1	1	0.995749
ENSG00000224957	LINC01266	ALS	-0.0356922	0.971528	0.0959113	3.9406e-22	25	29	0.995754
ENSG00000262848	AC136624.3	ALS	0.0356443	0.971566	0.000391782	0.55002	7	7	0.995754
ENSG00000243234	AC010326.1	ALS	0.0354147	0.971749	0.028701	2.31109e-07	15	16	0.995754
ENSG00000106823	ECM2	ALS	-0.0354091	0.971754	0.17502	2.82301e-41	45	46	0.995754
ENSG00000251442	LINC01094	ALS	0.0353808	0.971776	0.000337819	0.578834	4	5	0.995754
ENSG00000149743	TRPT1	ALS	0.0353214	0.971823	0.120753	4.73654e-28	23	29	0.995754
ENSG00000167962	ZNF598	ALS	0.0352752	0.97186	0.00645694	0.0148653	7	8	0.995754
ENSG00000170509	HSD17B13	ALS	-0.0352589	0.971873	0.214053	1.14144e-51	22	22	0.995754
ENSG00000231584	FAHD2CP	ALS	0.035245	0.971884	0.0415845	3.46053e-10	7	13	0.995754
ENSG00000156113	KCNMA1	ALS	0.0351084	0.971993	0.0375351	3.20738e-09	42	44	0.995773
ENSG00000225465	RFPL1S	ALS	0.0348398	0.972208	0.546099	7.85133e-183	37	37	0.995773
ENSG00000267640	AC016582.3	ALS	0.0347891	0.972248	0.0293967	1.57678e-07	24	26	0.995773
ENSG00000136758	YME1L1	ALS	0.0344746	0.972499	0.0172774	6.27426e-05	6	6	0.995773
ENSG00000213023	SYT3	ALS	0.0344075	0.972552	0.0195116	2.14348e-05	14	16	0.995773
ENSG00000261478	AC013391.3	ALS	0.0342235	0.972699	0.358592	1.10463e-97	31	41	0.995773
ENSG00000111142	METAP2	ALS	-0.0341422	0.972764	0.00186209	0.191934	4	4	0.995773
ENSG00000143970	ASXL2	ALS	-0.0341022	0.972796	0.00428633	0.0479594	6	7	0.995773
ENSG00000138639	ARHGAP24	ALS	0.0339258	0.972936	0.0130918	0.000520801	26	27	0.995773
ENSG00000124171	PARD6B	ALS	-0.0338991	0.972958	0.00203787	0.17184	4	4	0.995773
ENSG00000184612	RPL7P26	ALS	-0.0338745	0.972977	0.000204186	0.666687	80	84	0.995773
ENSG00000076513	ANKRD13A	ALS	0.0337309	0.973092	0.000287068	0.609205	2	2	0.995773
ENSG00000111644	ACRBP	ALS	0.0337292	0.973093	3.88209e-05	0.850844	4	7	0.995773
ENSG00000196689	TRPV1	ALS	-0.0337271	0.973095	0.0464417	3.18814e-11	5	5	0.995773
ENSG00000259985	AC017100.1	ALS	0.0337229	0.973098	0.000552275	0.477579	2	2	0.995773
ENSG00000167685	ZNF444	ALS	-0.0336627	0.973146	0.000539127	0.482349	5	5	0.995773
ENSG00000149428	HYOU1	ALS	-0.0335363	0.973247	0.00106393	0.324753	9	10	0.995773
ENSG00000187051	RPS19BP1	ALS	0.0335002	0.973276	0.000691359	0.426159	3	6	0.995773
ENSG00000102543	CDADC1	ALS	-0.0334836	0.973289	0.0251718	1.24615e-06	9	10	0.995773
ENSG00000163632	C3orf49	ALS	-0.0334191	0.97334	0.000181278	0.683333	13	15	0.995773
ENSG00000188321	ZNF559	ALS	-0.0332805	0.973451	0.528496	6.76643e-177	37	43	0.995773
ENSG00000174720	LARP7	ALS	-0.0332736	0.973456	0.125592	3.90465e-29	44	45	0.995773
ENSG00000229107	ABHD17AP4	ALS	-0.0332428	0.973481	0.114099	2.64914e-26	25	25	0.995773
ENSG00000262587	AC133552.2	ALS	0.0331866	0.973526	0.0344274	1.30951e-08	6	8	0.995773
ENSG00000082068	WDR70	ALS	-0.0331368	0.973566	0.00761308	0.00823801	2	2	0.995773
ENSG00000106009	BRAT1	ALS	0.0330417	0.973641	0.00334005	0.0802535	13	16	0.995773
ENSG00000237945	LINC00649	ALS	-0.0328047	0.97383	0.0869795	3.28192e-20	18	21	0.995773
ENSG00000271032	AC020907.4	ALS	-0.0327803	0.97385	0.000932908	0.356797	2	2	0.995773
ENSG00000170782	OR10A4	ALS	-0.0327586	0.973867	0.00147327	0.246422	4	4	0.995773
ENSG00000243660	ZNF487	ALS	0.0326489	0.973955	0.0649976	2.25921e-15	27	28	0.995773
ENSG00000152404	CWF19L2	ALS	0.0325528	0.974031	0.0338193	1.49407e-08	7	7	0.995773
ENSG00000223508	RPL23AP53	ALS	0.0323986	0.974154	0.314023	9.26479e-83	49	53	0.995773
ENSG00000177291	GJD4	ALS	-0.0323926	0.974159	0.00997227	0.00242936	9	9	0.995773
ENSG00000271474	AC106881.1	ALS	0.0322713	0.974256	0.0163039	0.000100041	17	17	0.995773
ENSG00000114770	ABCC5	ALS	0.0322133	0.974302	0.0506743	4.15832e-12	7	8	0.995773
ENSG00000261069	AC124312.3	ALS	-0.0321468	0.974355	0.243233	2.61562e-61	7	12	0.995773
ENSG00000258794	DUX4L27	ALS	0.0321076	0.974386	0.0343178	1.32971e-08	9	18	0.995773
ENSG00000247193	AC104078.1	ALS	0.0320846	0.974405	6.23781e-05	0.811643	6	6	0.995773
ENSG00000140025	EFCAB11	ALS	-0.0320121	0.974462	0.0790396	2.73202e-18	47	52	0.995773
ENSG00000125648	SLC25A23	ALS	0.0319482	0.974513	0.247635	4.13917e-61	28	40	0.995773
ENSG00000223865	HLA-DPB1	ALS	-0.0319039	0.974549	0.157191	1.37014e-37	93	107	0.995773
ENSG00000105649	RAB3A	ALS	-0.031901	0.974551	0.00738066	0.00927849	6	9	0.995773
ENSG00000090686	USP48	ALS	-0.0318236	0.974613	0.017899	4.44825e-05	21	21	0.995773
ENSG00000113119	TMCO6	ALS	-0.0318173	0.974618	0.0034923	0.0735998	11	12	0.995773
ENSG00000176769	TCERG1L	ALS	-0.0317487	0.974672	0.00453656	0.0415526	10	11	0.995773
ENSG00000178695	KCTD12	ALS	-0.0314869	0.974881	0.0148321	0.00021592	6	6	0.995773
ENSG00000182318	ZSCAN22	ALS	-0.0313888	0.974959	0.000182407	0.682764	38	43	0.995773
ENSG00000023228	NDUFS1	ALS	0.0313783	0.974968	0.203341	1.2902e-48	38	41	0.995773
ENSG00000196588	MKL1	ALS	0.0311834	0.975123	0.039545	6.54388e-10	7	8	0.995773
ENSG00000101574	METTL4	ALS	-0.031147	0.975152	0.172549	9.62111e-41	24	25	0.995773
ENSG00000164038	SLC9B2	ALS	-0.0310774	0.975208	0.0480184	1.42652e-11	13	13	0.995773
ENSG00000213659	RSU1P3	ALS	0.0309629	0.975299	0.00148978	0.243144	44	45	0.995773
ENSG00000211454	AKR7L	ALS	-0.030914	0.975338	0.0187946	2.7187e-05	14	15	0.995773
ENSG00000135605	TEC	ALS	-0.0308518	0.975388	0.089523	1.15816e-20	39	39	0.995773
ENSG00000255435	AP001267.3	ALS	0.0307893	0.975438	5.62182e-06	0.941586	2	2	0.995773
ENSG00000271970	AL355802.4	ALS	-0.0307798	0.975445	2.47901e-06	0.962108	22	25	0.995773
ENSG00000004660	CAMKK1	ALS	-0.0307315	0.975484	0.0253976	1.02667e-06	20	30	0.995773
ENSG00000168589	DYNLRB2	ALS	0.0307279	0.975487	0.00582983	0.0205981	47	61	0.995773
ENSG00000198355	PIM3	ALS	0.030657	0.975543	0.0113003	0.00127481	18	26	0.995773
ENSG00000164123	C4orf45	ALS	0.0306174	0.975575	0.0226548	4.37059e-06	17	18	0.995773
ENSG00000010361	FUZ	ALS	0.0305848	0.975601	0.137932	5.05287e-32	33	42	0.995773
ENSG00000162302	RPS6KA4	ALS	-0.0305049	0.975664	0.0044342	0.0436872	2	3	0.995773
ENSG00000130303	BST2	ALS	-0.0304034	0.975745	0.0156963	0.000145572	7	7	0.995773
ENSG00000091844	RGS17	ALS	-0.0303656	0.975775	0.00418787	0.050485	6	7	0.995773
ENSG00000255085	AF186192.2	ALS	0.030359	0.975781	0.000310216	0.59359	5	7	0.995773
ENSG00000262304	AC027796.3	ALS	-0.0303289	0.975805	0.0187709	2.91546e-05	6	8	0.995773
ENSG00000186153	WWOX	ALS	-0.0302797	0.975844	0.308321	6.32137e-80	62	65	0.995773
ENSG00000165626	BEND7	ALS	0.030181	0.975923	0.0879609	6.32179e-21	28	28	0.995773
ENSG00000177736	FXNP2	ALS	-0.0301776	0.975925	0.000322987	0.587821	40	51	0.995773
ENSG00000124177	CHD6	ALS	0.0301566	0.975942	0.00139591	0.256927	6	10	0.995773
ENSG00000113407	TARS	ALS	0.0301259	0.975967	0.0551052	3.93991e-13	20	23	0.995773
ENSG00000186148	AC013268.1	ALS	0.030088	0.975997	0.108883	2.97091e-25	54	60	0.995773
ENSG00000137074	APTX	ALS	-0.0299957	0.976071	0.0953207	5.40962e-22	32	34	0.995773
ENSG00000092531	SNAP23	ALS	-0.0299792	0.976084	0.024528	1.88554e-06	30	40	0.995773
ENSG00000243679	AC018638.5	ALS	0.0299247	0.976127	0.0804408	1.07344e-18	12	12	0.995773
ENSG00000122507	BBS9	ALS	0.029876	0.976166	0.416017	3.80848e-119	33	34	0.995773
ENSG00000141298	SSH2	ALS	-0.029865	0.976175	0.11019	2.1068e-25	10	10	0.995773
ENSG00000214711	CAPN14	ALS	-0.0297077	0.9763	0.0302116	1.10261e-07	5	6	0.995773
ENSG00000214432	AC068831.1	ALS	-0.0296683	0.976332	0.0209827	1.07596e-05	6	6	0.995773
ENSG00000135094	SDS	ALS	-0.0295357	0.976437	0.00475645	0.0370301	2	2	0.995773
ENSG00000167608	TMC4	ALS	0.0294345	0.976518	0.00158785	0.227149	3	3	0.995773
ENSG00000178631	ACTG1P1	ALS	-0.0294323	0.97652	0	1	4	4	0.995773
ENSG00000263424	AC110597.3	ALS	0.0294085	0.976539	0.000123173	0.738199	26	29	0.995773
ENSG00000264916	RN7SL230P	ALS	-0.0294012	0.976545	0.000464747	0.51497	21	21	0.995773
ENSG00000163659	TIPARP	ALS	0.0293761	0.976565	0.00217848	0.157477	3	3	0.995773
ENSG00000189423	USP32P3	ALS	-0.0292878	0.976635	0.212902	1.89035e-51	22	30	0.995773
ENSG00000161016	RPL8	ALS	-0.0291433	0.97675	0.132239	2.86348e-31	10	12	0.995773
ENSG00000132481	TRIM47	ALS	-0.0290446	0.976829	0.324667	5.22431e-85	9	10	0.995773
ENSG00000183935	HTR7P1	ALS	-0.0290327	0.976838	0.145635	5.38756e-34	30	32	0.995773
ENSG00000197183	NOL4L	ALS	-0.0289694	0.976889	0.0456654	4.55157e-11	13	14	0.995773
ENSG00000065054	SLC9A3R2	ALS	-0.0288771	0.976963	0.0637842	5.19735e-15	28	49	0.995773
ENSG00000240005	AC106047.1	ALS	-0.0288261	0.977003	0.157367	6.22752e-37	50	53	0.995773
ENSG00000085788	DDHD2	ALS	0.0288069	0.977019	0.135437	1.74771e-31	22	24	0.995773
ENSG00000104894	CD37	ALS	0.0287048	0.9771	0.00119622	0.295959	1	1	0.995773
ENSG00000250361	GYPB	ALS	-0.028572	0.977206	1.77718e-05	0.898785	13	15	0.995773
ENSG00000141519	CCDC40	ALS	0.0285392	0.977232	0.309521	1.61572e-80	50	62	0.995773
ENSG00000122218	COPA	ALS	-0.0285261	0.977243	0.218447	8.4397e-53	15	16	0.995773
ENSG00000163961	RNF168	ALS	0.0284729	0.977285	1.60126e-05	0.903914	10	11	0.995773
ENSG00000236780	LINC01829	ALS	-0.0284505	0.977303	0.0392846	1.27321e-09	10	10	0.995773
ENSG00000165092	ALDH1A1	ALS	-0.0284384	0.977313	0.0140917	0.000309673	4	4	0.995773
ENSG00000268119	AC010615.2	ALS	0.0283577	0.977377	0.052581	1.88064e-12	25	34	0.995773
ENSG00000213676	ATF6B	ALS	0.0283441	0.977388	0.000444959	0.523628	2	4	0.995773
ENSG00000100024	UPB1	ALS	-0.028264	0.977452	0.0209979	9.2073e-06	4	4	0.995773
ENSG00000153832	FBXO36	ALS	-0.0282398	0.977471	0.101488	1.65263e-23	116	124	0.995773
ENSG00000153130	SCOC	ALS	-0.0281449	0.977547	0.0124554	0.000717442	10	11	0.995773
ENSG00000198848	CES1	ALS	-0.0281399	0.977551	0.228484	5.94188e-56	41	58	0.995773
ENSG00000248099	INSL3	ALS	0.028057	0.977617	0.00125994	0.283462	4	8	0.995786
ENSG00000270147	AC068620.3	ALS	0.0279553	0.977698	0.00177157	0.203179	2	2	0.995814
ENSG00000136425	CIB2	ALS	-0.0278052	0.977818	0.313009	2.23941e-81	28	30	0.995855
ENSG00000084070	SMAP2	ALS	0.027748	0.977863	0.000257722	0.626941	4	4	0.995855
ENSG00000215256	DHRS4-AS1	ALS	-0.0276545	0.977938	0.319225	2.1951e-83	33	36	0.995855
ENSG00000149657	LSM14B	ALS	-0.0276005	0.977981	1.76824e-05	0.899055	3	6	0.995855
ENSG00000136271	DDX56	ALS	-0.0275715	0.978004	0.00896483	0.004025	18	18	0.995855
ENSG00000260448	LCMT1-AS1	ALS	-0.0274302	0.978117	3.68369e-05	0.855079	26	27	0.995866
ENSG00000023330	ALAS1	ALS	-0.0274235	0.978122	0.0157658	0.000129059	6	9	0.995866
ENSG00000271335	AL117336.3	ALS	0.0272805	0.978236	0.23223	2.29122e-57	28	29	0.995927
ENSG00000064225	ST3GAL6	ALS	-0.0272145	0.978289	0.143206	2.27727e-33	41	43	0.995927
ENSG00000176593	AC008969.1	ALS	0.0270002	0.97846	0.391406	7.76456e-110	38	48	0.996047
ENSG00000165533	TTC8	ALS	0.0267583	0.978652	0.00713393	0.0103948	37	42	0.996155
ENSG00000240687	AC082651.1	ALS	0.0267189	0.978684	5.58414e-05	0.821572	2	2	0.996155
ENSG00000183150	GPR19	ALS	-0.0265794	0.978795	7.80972e-06	0.932809	7	7	0.996155
ENSG00000234106	AP004242.1	ALS	0.0265115	0.978849	0.000146798	0.714429	2	3	0.996155
ENSG00000238217	LINC01877	ALS	-0.0264735	0.97888	0.0321616	3.90461e-08	2	2	0.996155
ENSG00000233967	AL359715.2	ALS	0.0264667	0.978885	0.0187995	3.08819e-05	4	4	0.996155
ENSG00000117308	GALE	ALS	0.0262763	0.979037	0.000100369	0.761389	41	41	0.996208
ENSG00000145604	SKP2	ALS	0.026223	0.979079	0.0990193	5.45918e-23	7	7	0.996208
ENSG00000137819	PAQR5	ALS	-0.0261803	0.979114	0.00284066	0.106879	5	5	0.996208
ENSG00000165269	AQP7	ALS	-0.0259899	0.979265	0.248531	2.40709e-61	27	28	0.996208
ENSG00000204403	CASP12	ALS	-0.0259331	0.979311	0.00067469	0.433243	28	28	0.996208
ENSG00000196437	ZNF569	ALS	0.0259017	0.979336	7.10566e-05	0.798603	12	12	0.996208
ENSG00000196704	AMZ2	ALS	0.0257838	0.97943	0.0334114	1.82479e-08	30	35	0.996208
ENSG00000119285	HEATR1	ALS	-0.0257654	0.979444	0.0954497	3.9226e-22	10	10	0.996208
ENSG00000002549	LAP3	ALS	0.0257399	0.979465	0.0613355	2.17511e-14	16	16	0.996208
ENSG00000272899	AC025594.2	ALS	0.0256754	0.979516	0.142092	4.08677e-33	17	17	0.996208
ENSG00000128585	MKLN1	ALS	-0.0256655	0.979524	0.0261528	8.35372e-07	4	4	0.996208
ENSG00000227911	LINC02344	ALS	0.0253858	0.979747	0.000308302	0.59539	7	7	0.996276
ENSG00000198053	SIRPA	ALS	-0.0253745	0.979756	0.16383	3.61013e-39	28	31	0.996276
ENSG00000272627	AC016542.1	ALS	0.0253584	0.979769	0.000148366	0.713305	31	42	0.996276
ENSG00000128463	EMC4	ALS	-0.025294	0.97982	0.342844	1.29713e-91	33	40	0.996276
ENSG00000229972	IQCF3	ALS	0.025248	0.979857	8.8502e-07	0.97736	7	9	0.996276
ENSG00000262664	OVCA2	ALS	0.0249462	0.980098	4.51137e-05	0.839245	3	3	0.996321
ENSG00000272154	AC244517.2	ALS	-0.0249252	0.980115	0.0269191	5.41822e-07	13	14	0.996321
ENSG00000079462	PAFAH1B3	ALS	-0.0249231	0.980116	0.00294801	0.099408	3	4	0.996321
ENSG00000142396	AC020915.1	ALS	-0.0249167	0.980121	0.137766	6.03082e-32	44	57	0.996321
ENSG00000114405	C3orf14	ALS	-0.0248586	0.980168	0.0408465	5.49643e-10	24	24	0.996321
ENSG00000111707	SUDS3	ALS	0.0247767	0.980233	0.230695	2.22152e-56	24	24	0.996333
ENSG00000127125	PPCS	ALS	-0.0245674	0.9804	0.000389403	0.550445	1	1	0.996381
ENSG00000132341	RAN	ALS	0.0244133	0.980523	0.0726501	6.86615e-17	53	59	0.996381
ENSG00000136444	RSAD1	ALS	-0.02438	0.98055	0.265741	1.53112e-67	40	41	0.996381
ENSG00000228801	AC064807.1	ALS	0.0242881	0.980623	0.00180124	0.198379	29	33	0.996381
ENSG00000225889	AC012368.1	ALS	0.024252	0.980652	0.173806	3.07261e-41	77	81	0.996381
ENSG00000139914	FITM1	ALS	-0.0242374	0.980663	0.000288873	0.607894	7	7	0.996381
ENSG00000116128	BCL9	ALS	0.0241913	0.9807	6.46733e-06	0.938754	1	1	0.996381
ENSG00000271870	AC024060.1	ALS	0.0241731	0.980715	0.0340348	1.38368e-08	6	6	0.996381
ENSG00000129055	ANAPC13	ALS	-0.0241159	0.98076	0.303019	6.0707e-78	48	50	0.996381
ENSG00000261643	AL590235.1	ALS	0.0239357	0.980904	0.0574525	1.27119e-13	7	7	0.996459
ENSG00000188073	PMS2P10	ALS	0.0238153	0.981	0.0329504	2.22718e-08	4	5	0.996459
ENSG00000213625	LEPROT	ALS	0.0237473	0.981054	0.407692	5.59372e-116	62	63	0.996459
ENSG00000172817	CYP7B1	ALS	0.0236927	0.981098	0.0738443	3.33759e-17	63	64	0.996459
ENSG00000157500	APPL1	ALS	0.023685	0.981104	0.0205323	1.3099e-05	33	34	0.996459
ENSG00000165724	ZMYND19	ALS	0.0232996	0.981411	0.00298417	0.0987356	5	5	0.996571
ENSG00000260261	AC124944.3	ALS	-0.0231451	0.981535	0.209249	1.18973e-50	37	58	0.996571
ENSG00000255052	FAM66D	ALS	-0.0231265	0.981549	0.158041	3.75525e-37	34	38	0.996571
ENSG00000174292	TNK1	ALS	-0.0230816	0.981585	0.0606522	2.79937e-14	8	9	0.996571
ENSG00000258279	LINC00592	ALS	0.023063	0.9816	0.0113621	0.00119377	1	1	0.996571
ENSG00000131188	PRR7	ALS	-0.0229757	0.98167	0.000101108	0.761535	2	2	0.996571
ENSG00000269921	AC068620.2	ALS	-0.022952	0.981689	0.00141589	0.254638	8	8	0.996571
ENSG00000099341	PSMD8	ALS	0.0228511	0.981769	0.0257099	1.05253e-06	8	10	0.996571
ENSG00000230116	AL445669.1	ALS	-0.022837	0.98178	0.0143899	0.000268877	5	5	0.996571
ENSG00000137815	RTF1	ALS	0.0227707	0.981833	0.0538503	7.12933e-13	16	16	0.996571
ENSG00000183283	DAZAP2	ALS	-0.0227045	0.981886	0.0564444	2.64479e-13	22	25	0.996571
ENSG00000273257	AC069200.1	ALS	-0.0226997	0.98189	0.00801389	0.00663513	25	28	0.996571
ENSG00000163629	PTPN13	ALS	0.0226779	0.981907	0.258609	2.47166e-64	37	38	0.996571
ENSG00000155744	FAM126B	ALS	-0.0225343	0.982022	0.00196499	0.164911	3	3	0.996633
ENSG00000115902	SLC1A4	ALS	0.0222357	0.98226	0.180269	7.20517e-43	60	67	0.996821
ENSG00000264920	AC018521.5	ALS	-0.0220187	0.982433	0.306302	3.89002e-79	15	15	0.996873
ENSG00000174032	SLC25A30	ALS	0.0219386	0.982497	0.00144841	0.250663	43	48	0.996873
ENSG00000125841	NRSN2	ALS	0.021883	0.982541	3.87115e-06	0.952714	11	12	0.996873
ENSG00000250303	AP002884.3	ALS	-0.0218442	0.982572	0.00976319	0.00274219	14	16	0.996873
ENSG00000272100	AL513218.1	ALS	-0.0218368	0.982578	0.00221028	0.155158	6	7	0.996873
ENSG00000152495	CAMK4	ALS	0.0217164	0.982674	0.0172476	6.50921e-05	16	16	0.996917
ENSG00000125652	ALKBH7	ALS	-0.0216488	0.982728	0.0196807	2.00664e-05	18	23	0.996917
ENSG00000255135	AP002360.2	ALS	0.0215404	0.982815	0.112661	2.80883e-26	2	2	0.996951
ENSG00000171180	OR2M4	ALS	0.0214482	0.982888	0.136699	2.96482e-32	52	62	0.996971
ENSG00000143153	ATP1B1	ALS	-0.0213736	0.982948	0.00282754	0.107985	7	9	0.996978
ENSG00000163956	LRPAP1	ALS	0.0212616	0.983037	0.4956	2.49961e-156	29	30	0.997014
ENSG00000253210	AC040970.1	ALS	0.021146	0.983129	0.022997	3.64787e-06	10	11	0.997053
ENSG00000243721	RPL23AP63	ALS	-0.020899	0.983326	0.00055064	0.476993	9	9	0.997199
ENSG00000263551	AP005328.1	ALS	-0.0208065	0.9834	1.23211e-05	0.915663	1	1	0.99722
ENSG00000101349	PAK5	ALS	-0.0206843	0.983497	0.00150838	0.24019	3	3	0.997265
ENSG00000235106	LINC00094	ALS	-0.0205688	0.98359	0.131591	8.14426e-31	35	39	0.997285
ENSG00000234688	AL049749.1	ALS	0.0205259	0.983624	0.112366	3.90014e-26	13	14	0.997285
ENSG00000087191	PSMC5	ALS	-0.0204151	0.983712	0.112192	7.25061e-26	15	17	0.99732
ENSG00000256124	LINC01152	ALS	0.0203177	0.98379	0.000480845	0.508344	18	18	0.997345
ENSG00000253395	AP003469.2	ALS	0.0201637	0.983913	1.22801e-05	0.916292	2	3	0.99737
ENSG00000105771	SMG9	ALS	-0.0201531	0.983921	0.00847829	0.00510768	5	5	0.99737
ENSG00000260255	AC093524.1	ALS	-0.0198681	0.984149	0.000878658	0.370665	3	4	0.997414
ENSG00000083067	TRPM3	ALS	-0.0198011	0.984202	0.267702	6.06374e-68	64	66	0.997414
ENSG00000182919	C11orf54	ALS	-0.0197516	0.984242	0.595323	9.00276e-210	40	41	0.997414
ENSG00000206127	GOLGA8O	ALS	0.0196971	0.984285	0.229937	6.20363e-56	50	61	0.997414
ENSG00000152443	ZNF776	ALS	0.0196822	0.984297	0.0118922	0.000863831	44	50	0.997414
ENSG00000137309	HMGA1	ALS	-0.0196528	0.98432	0.000222276	0.653146	17	18	0.997414
ENSG00000165389	SPTSSA	ALS	0.019572	0.984385	2.22344e-07	0.988645	6	6	0.997414
ENSG00000131400	NAPSA	ALS	-0.0195529	0.9844	5.43085e-05	0.818665	1	1	0.997414
ENSG00000168887	C2orf68	ALS	0.0194518	0.984481	9.28527e-07	0.976825	6	6	0.997414
ENSG00000122176	FMOD	ALS	-0.0193147	0.98459	0.103709	4.16252e-24	25	27	0.997414
ENSG00000105143	SLC1A6	ALS	0.0192774	0.98462	0.149482	5.35477e-35	11	11	0.997414
ENSG00000008735	MAPK8IP2	ALS	-0.019189	0.98469	1.81721e-05	0.897663	22	28	0.997414
ENSG00000175105	ZNF654	ALS	-0.019094	0.984766	0.0488484	7.70031e-12	27	28	0.997414
ENSG00000183569	SERHL2	ALS	0.0189826	0.984855	0.137907	1.37032e-32	56	76	0.997414
ENSG00000215114	UBXN2B	ALS	-0.0189431	0.984886	0.114475	1.44725e-26	24	24	0.997414
ENSG00000205209	SCGB2B2	ALS	-0.0189018	0.984919	0.00379883	0.0621567	3	3	0.997414
ENSG00000176402	GJC3	ALS	0.0188845	0.984933	1.13248e-05	0.918033	26	30	0.997414
ENSG00000273018	AC107983.2	ALS	0.0188201	0.984985	0.569187	1.05171e-195	36	50	0.997414
ENSG00000130649	CYP2E1	ALS	-0.0187701	0.985025	0.102609	8.48824e-24	20	23	0.997414
ENSG00000015475	BID	ALS	0.0187515	0.985039	0.2722	2.51915e-68	28	30	0.997414
ENSG00000104290	FZD3	ALS	-0.0186545	0.985117	0.115598	1.22128e-26	17	17	0.997414
ENSG00000160539	PLPP7	ALS	0.0186261	0.985139	0.0240834	2.30467e-06	11	11	0.997414
ENSG00000137824	RMDN3	ALS	0.018313	0.985389	0.11749	1.75824e-27	10	10	0.997595
ENSG00000157368	IL34	ALS	-0.0181699	0.985503	0.0552056	4.0913e-13	23	27	0.997595
ENSG00000219102	HNRNPA3P12	ALS	-0.0181024	0.985557	0.00153658	0.235953	12	13	0.997595
ENSG00000188559	RALGAPA2	ALS	-0.0180827	0.985573	0.0208492	1.01469e-05	10	10	0.997595
ENSG00000205352	PRR13	ALS	0.0179415	0.985686	0.00712103	0.0106428	3	3	0.997595
ENSG00000232795	SCAND3P1	ALS	0.0179234	0.9857	8.84285e-06	0.928386	1	1	0.997595
ENSG00000123454	DBH	ALS	0.0178267	0.985777	0.0553642	3.76492e-13	33	35	0.997595
ENSG00000229859	PGA3	ALS	-0.0178031	0.985796	0.0681838	6.18555e-16	33	43	0.997595
ENSG00000227603	AL583839.1	ALS	-0.017771	0.985822	0.175059	2.91563e-41	19	19	0.997595
ENSG00000273486	AC096992.2	ALS	0.0175897	0.985966	0.138236	3.88664e-32	32	35	0.997595
ENSG00000140450	ARRDC4	ALS	-0.0175739	0.985979	0.0476392	2.01453e-11	7	9	0.997595
ENSG00000144649	FAM198A	ALS	0.0174338	0.986091	0.0967657	2.71666e-22	15	15	0.997595
ENSG00000255121	AP003392.4	ALS	0.0174252	0.986097	9.43376e-05	0.769938	15	17	0.997595
ENSG00000168234	TTC39C	ALS	-0.0173892	0.986126	0.011118	0.00138394	19	19	0.997595
ENSG00000054267	ARID4B	ALS	0.0173575	0.986151	0.00103316	0.331875	14	14	0.997595
ENSG00000169189	NSMCE1	ALS	0.017302	0.986196	0.0220868	5.97224e-06	68	78	0.997595
ENSG00000099937	SERPIND1	ALS	-0.0172566	0.986232	0.0162773	0.000107097	20	24	0.997595
ENSG00000182134	TDRKH	ALS	-0.0170778	0.986375	0.0198099	1.87364e-05	40	45	0.997595
ENSG00000115128	SF3B6	ALS	0.0170397	0.986405	8.68893e-05	0.778434	15	15	0.997595
ENSG00000248712	CCDC153	ALS	-0.016863	0.986546	0.0295815	1.46962e-07	8	9	0.997595
ENSG00000145817	YIPF5	ALS	-0.0168471	0.986559	0.237103	2.30441e-58	34	35	0.997595
ENSG00000185386	MAPK11	ALS	0.0168099	0.986588	0.069504	3.31796e-16	22	24	0.997595
ENSG00000205336	ADGRG1	ALS	-0.0167481	0.986638	0.0083871	0.00547696	33	34	0.997595
ENSG00000132470	ITGB4	ALS	0.0166861	0.986687	0.0424037	2.14989e-10	14	17	0.997595
ENSG00000197712	FAM114A1	ALS	0.0166544	0.986712	0.0314241	6.21068e-08	55	56	0.997595
ENSG00000214688	C10orf105	ALS	-0.0166299	0.986732	0.120685	6.60399e-28	27	28	0.997595
ENSG00000006611	USH1C	ALS	0.0165011	0.986835	0.00012461	0.736047	23	23	0.997595
ENSG00000005483	KMT2E	ALS	-0.0164791	0.986852	0.0052844	0.0278382	7	7	0.997595
ENSG00000203663	OR2L2	ALS	0.0163757	0.986935	0.214483	7.9923e-53	62	73	0.997595
ENSG00000111843	TMEM14C	ALS	0.0163673	0.986941	0.0298317	1.38812e-07	36	38	0.997595
ENSG00000140455	USP3	ALS	0.0162258	0.987054	0.00450727	0.0402336	16	16	0.997595
ENSG00000105281	SLC1A5	ALS	0.0161979	0.987076	0.0282766	2.59322e-07	8	9	0.997595
ENSG00000162877	PM20D1	ALS	0.0161517	0.987113	0.00689697	0.0112953	49	53	0.997595
ENSG00000261216	AC007216.2	ALS	-0.0161274	0.987133	7.2721e-05	0.797228	14	15	0.997595
ENSG00000196071	OR2L13	ALS	0.0158868	0.987325	0.437314	4.00387e-128	137	161	0.997712
ENSG00000233008	LINC01725	ALS	0.0157268	0.987452	0.054669	6.16217e-13	18	18	0.997712
ENSG00000254470	AP5B1	ALS	0.0156713	0.987497	0.0727169	6.65008e-17	21	21	0.997712
ENSG00000106682	EIF4H	ALS	-0.0156384	0.987523	3.61488e-05	0.855795	6	11	0.997712
ENSG00000140465	CYP1A1	ALS	-0.015575	0.987573	0.032552	3.29345e-08	12	12	0.997712
ENSG00000120332	TNN	ALS	0.0155509	0.987593	0.324018	4.79532e-85	27	28	0.997712
ENSG00000079134	THOC1	ALS	-0.0155139	0.987622	0.00344327	0.0762334	5	8	0.997712
ENSG00000183255	PTTG1IP	ALS	-0.0152965	0.987796	0.0415161	3.29439e-10	39	48	0.997791
ENSG00000108479	GALK1	ALS	-0.0151404	0.98792	0.0212906	8.51988e-06	15	18	0.997791
ENSG00000256196	AP003721.1	ALS	-0.0150403	0.988	0.00111724	0.311666	1	1	0.997791
ENSG00000082701	GSK3B	ALS	-0.0148879	0.988122	0.0173831	5.89402e-05	14	17	0.997791
ENSG00000214273	AGGF1P1	ALS	0.0148316	0.988167	0.00496634	0.0324918	22	39	0.997791
ENSG00000228203	RNF144A-AS1	ALS	-0.014784	0.988205	0.217958	1.20984e-52	19	20	0.997791
ENSG00000184206	GOLGA6L4	ALS	-0.0147444	0.988236	0.485617	3.65225e-150	65	66	0.997791
ENSG00000203836	NBPF24	ALS	-0.0146651	0.988299	0.0748955	2.102e-17	12	18	0.997791
ENSG00000114757	PEX5L	ALS	0.0146143	0.98834	0.0156534	0.000146677	13	14	0.997791
ENSG00000163430	FSTL1	ALS	0.0144801	0.988447	0.0809927	8.34418e-19	23	25	0.997791
ENSG00000070366	SMG6	ALS	-0.0144394	0.988479	0.0677336	5.24602e-16	21	29	0.997791
ENSG00000180423	HARBI1	ALS	-0.0143555	0.988546	3.01726e-05	0.868383	2	2	0.997791
ENSG00000135698	MPHOSPH6	ALS	-0.0143353	0.988562	0.090147	5.23976e-21	13	13	0.997791
ENSG00000177943	MAMDC4	ALS	-0.0142578	0.988624	0.00231911	0.145158	24	38	0.997791
ENSG00000271275	AC007326.1	ALS	-0.0142352	0.988642	3.31689e-05	0.862651	11	13	0.997791
ENSG00000249868	AC136777.1	ALS	-0.0141579	0.988704	0.000244694	0.637161	7	8	0.997791
ENSG00000136950	ARPC5L	ALS	-0.0140387	0.988799	0.0328095	3.06365e-08	15	15	0.997791
ENSG00000204311	DFNB59	ALS	-0.0140376	0.9888	0.00248918	0.131372	1	1	0.997791
ENSG00000155926	SLA	ALS	0.0138003	0.988989	0.0373699	3.09541e-09	39	40	0.997791
ENSG00000179299	NSUN7	ALS	0.0137363	0.98904	0.0360782	6.04908e-09	31	31	0.997791
ENSG00000152104	PTPN14	ALS	0.0136482	0.989111	0.313894	1.67947e-82	98	100	0.997791
ENSG00000170382	LRRN2	ALS	-0.0136104	0.989141	0.0143661	0.000265982	19	19	0.997791
ENSG00000237807	AC022034.2	ALS	0.0135831	0.989163	0.0157201	0.000142139	12	14	0.997791
ENSG00000272143	FGF14-AS2	ALS	0.0134988	0.98923	0.125379	4.88702e-29	14	14	0.997791
ENSG00000178209	PLEC	ALS	0.0134712	0.989252	0.0247847	1.60251e-06	23	37	0.997791
ENSG00000183718	TRIM52	ALS	0.013446	0.989272	0.000779739	0.397421	11	13	0.997791
ENSG00000229806	RPS15P5	ALS	-0.0134081	0.989302	0.000743764	0.410413	18	19	0.997791
ENSG00000066739	ATG2B	ALS	-0.0133776	0.989327	0.026177	8.31747e-07	37	39	0.997791
ENSG00000180089	TMEM86B	ALS	0.0133235	0.98937	0.0406106	6.83729e-10	12	13	0.997791
ENSG00000272529	AC090948.3	ALS	0.0132589	0.989421	0.000595122	0.460346	9	9	0.997791
ENSG00000133872	SARAF	ALS	0.0131993	0.989469	0.00401226	0.0551664	3	3	0.997791
ENSG00000085377	PREP	ALS	0.0131807	0.989484	0.0356302	7.07614e-09	22	24	0.997791
ENSG00000253849	AC090539.1	ALS	0.0131358	0.989519	4.3062e-07	0.984186	5	5	0.997791
ENSG00000173660	UQCRH	ALS	0.0130966	0.989551	0.24038	2.55068e-59	23	23	0.997791
ENSG00000104356	POP1	ALS	-0.0130179	0.989614	0.00155636	0.233542	6	6	0.997791
ENSG00000148153	INIP	ALS	-0.0130065	0.989623	0.0098518	0.00257218	3	3	0.997791
ENSG00000134049	IER3IP1	ALS	0.0127339	0.98984	0.164381	2.01942e-39	21	21	0.997957
ENSG00000231407	AL354732.1	ALS	-0.0122828	0.9902	0.000196924	0.671933	1	1	0.99823
ENSG00000078328	RBFOX1	ALS	0.0122261	0.990245	1.30782e-06	0.972107	51	59	0.99823
ENSG00000144935	TRPC1	ALS	-0.0121809	0.990281	0.0204111	1.3323e-05	19	21	0.99823
ENSG00000254335	CDH12P1	ALS	-0.0120356	0.990397	0.00206961	0.169546	10	22	0.99823
ENSG00000143570	SLC39A1	ALS	-0.0120321	0.9904	0.00189069	0.185057	1	1	0.99823
ENSG00000125551	PLGLB2	ALS	0.0119919	0.990432	0.25579	1.03776e-63	8	21	0.99823
ENSG00000172830	SSH3	ALS	0.011733	0.990639	0.014768	0.000225426	30	44	0.998336
ENSG00000180263	FGD6	ALS	-0.0116395	0.990713	0.0351687	8.94039e-09	9	9	0.998336
ENSG00000232713	AC010733.1	ALS	-0.0115831	0.990758	0.000309375	0.591588	2	2	0.998336
ENSG00000101596	SMCHD1	ALS	-0.0115445	0.990789	0.0412226	4.59729e-10	22	30	0.998336
ENSG00000267311	AC007673.1	ALS	-0.0114467	0.990867	0.000489904	0.504182	22	24	0.998336
ENSG00000250959	GLUD1P3	ALS	-0.0113863	0.990915	0.000568118	0.472072	15	23	0.998336
ENSG00000164934	DCAF13	ALS	-0.0113728	0.990926	0.13269	5.69724e-31	42	42	0.998336
ENSG00000239899	RN7SL674P	ALS	-0.0112081	0.991057	0.00125486	0.284842	3	3	0.998336
ENSG00000145388	METTL14	ALS	0.0111901	0.991072	0.200159	1.01833e-48	59	64	0.998336
ENSG00000068878	PSME4	ALS	-0.0111424	0.99111	0.0977158	1.47849e-22	27	28	0.998336
ENSG00000251247	ZNF345	ALS	-0.0111236	0.991125	0.0342216	1.64205e-08	21	21	0.998336
ENSG00000236295	AC007557.3	ALS	0.0110164	0.99121	0.00747856	0.00884739	15	15	0.998347
ENSG00000185652	NTF3	ALS	-0.010931	0.991278	6.64301e-05	0.80609	14	14	0.998347
ENSG00000132185	FCRLA	ALS	0.0109088	0.991296	0.0332871	2.42052e-08	37	40	0.998347
ENSG00000243402	AC022973.1	ALS	-0.010838	0.991353	0.0074017	0.00916222	5	5	0.998351
ENSG00000134453	RBM17	ALS	-0.010642	0.991509	0.0226444	4.24396e-06	18	18	0.998371
ENSG00000230156	LINC00443	ALS	-0.0104874	0.991632	0.425665	2.80145e-122	46	48	0.998371
ENSG00000258480	AL352977.2	ALS	-0.0103755	0.991722	0.0281997	2.7679e-07	24	24	0.998371
ENSG00000135956	TMEM127	ALS	0.0103338	0.991755	0.00878436	0.00433077	6	6	0.998371
ENSG00000123415	SMUG1	ALS	-0.0102707	0.991805	0.0447361	8.23674e-11	18	18	0.998371
ENSG00000155367	PPM1J	ALS	-0.0101842	0.991874	0.030529	9.71611e-08	30	33	0.998371
ENSG00000254681	PKD1P5	ALS	0.0100824	0.991956	0.000114652	0.746963	16	22	0.998371
ENSG00000168917	SLC35G2	ALS	0.0100507	0.991981	0.0129892	0.000511554	18	18	0.998371
ENSG00000165060	FXN	ALS	0.010018	0.992007	0.028782	2.15093e-07	21	23	0.998371
ENSG00000119403	PHF19	ALS	-0.00992261	0.992083	0.0636231	6.53135e-15	15	15	0.998371
ENSG00000266473	AC007448.3	ALS	-0.00988123	0.992116	4.51851e-05	0.83925	7	9	0.998371
ENSG00000255819	KLRC4-KLRK1	ALS	-0.00986402	0.99213	0.0530922	1.27686e-12	5	5	0.998371
ENSG00000260778	AC009065.4	ALS	-0.00986129	0.992132	0.0582862	9.69849e-14	9	9	0.998371
ENSG00000205863	C1QTNF9B	ALS	0.0098433	0.992146	0.0457834	5.21743e-11	32	32	0.998371
ENSG00000233297	RASA4DP	ALS	-0.0095436	0.992385	0.222454	7.19934e-54	67	74	0.998371
ENSG00000234690	AC106869.1	ALS	-0.00953992	0.992388	0.0495211	7.37078e-12	28	28	0.998371
ENSG00000169851	PCDH7	ALS	0.00949377	0.992425	0.000163512	0.698238	3	3	0.998371
ENSG00000273274	ZBTB8B	ALS	0.00947849	0.992437	0.000177779	0.6879	8	10	0.998371
ENSG00000179796	LRRC3B	ALS	-0.00946679	0.992447	0.000176322	0.689102	17	17	0.998371
ENSG00000196365	LONP1	ALS	-0.00937275	0.992522	0.281275	1.32461e-71	24	33	0.998371
ENSG00000255850	TMEM5-AS1	ALS	-0.00931132	0.992571	0.000175386	0.689883	7	7	0.998371
ENSG00000238121	LINC00426	ALS	-0.00915892	0.992692	0.0470513	2.60429e-11	39	42	0.998371
ENSG00000183831	ANKRD45	ALS	-0.00910177	0.992738	0.234859	1.4495e-57	49	52	0.998371
ENSG00000196683	TOMM7	ALS	-0.00893013	0.992875	0.23209	5.33546e-57	10	10	0.998371
ENSG00000206557	TRIM71	ALS	0.00890604	0.992894	0.000923557	0.357826	5	5	0.998371
ENSG00000166454	ATMIN	ALS	-0.00890055	0.992898	0	1	15	17	0.998371
ENSG00000105607	GCDH	ALS	0.0088579	0.992933	0.312281	2.57105e-81	45	59	0.998371
ENSG00000158023	WDR66	ALS	0.00872699	0.993037	0.0389137	1.48801e-09	15	16	0.998371
ENSG00000257322	AC138123.2	ALS	-0.00871225	0.993049	0.023224	3.13427e-06	16	16	0.998371
ENSG00000141540	TTYH2	ALS	-0.00870881	0.993051	0.0624963	1.23507e-14	8	8	0.998371
ENSG00000174804	FZD4	ALS	-0.00864051	0.993106	0.0223519	5.21794e-06	7	7	0.998371
ENSG00000141429	GALNT1	ALS	-0.00862572	0.993118	0.0525821	1.61934e-12	26	26	0.998371
ENSG00000175868	CALCB	ALS	0.00859431	0.993143	0.01908	2.51346e-05	20	21	0.998371
ENSG00000243902	ELFN2	ALS	0.00853556	0.99319	0.0753172	1.66879e-17	21	23	0.998371
ENSG00000259218	LINC00928	ALS	0.00830128	0.993377	0.00014409	0.716975	21	24	0.998506
ENSG00000103490	PYCARD	ALS	0.00815028	0.993497	0.000818521	0.386869	15	16	0.998571
ENSG00000157404	KIT	ALS	0.00808551	0.993549	0.00356095	0.0710125	12	12	0.998571
ENSG00000101161	PRPF6	ALS	0.00786384	0.993726	0.0777284	5.29935e-18	25	37	0.998626
ENSG00000162836	ACP6	ALS	0.00780599	0.993772	0.598116	3.66576e-212	27	33	0.998626
ENSG00000109118	PHF12	ALS	-0.00776524	0.993804	0.00160904	0.224772	10	13	0.998626
ENSG00000075651	PLD1	ALS	0.00770828	0.99385	0.145765	1.58787e-34	32	36	0.998626
ENSG00000121858	TNFSF10	ALS	-0.00767016	0.99388	6.62477e-05	0.805591	19	19	0.998626
ENSG00000224195	AC022400.1	ALS	0.00752327	0.993997	0.00133635	0.269353	9	11	0.998626
ENSG00000168890	TMEM150A	ALS	-0.00750905	0.994009	0.00399429	0.0563307	14	15	0.998626
ENSG00000052723	SIKE1	ALS	-0.00745303	0.994053	0.108381	4.89969e-25	35	37	0.998626
ENSG00000154548	SRSF12	ALS	-0.00739551	0.994099	0.173807	2.9819e-41	24	24	0.998626
ENSG00000062038	CDH3	ALS	0.00728516	0.994187	0.0795392	1.39818e-18	19	21	0.998626
ENSG00000115419	GLS	ALS	0.00721092	0.994247	0.00955508	0.00306234	23	23	0.998626
ENSG00000060138	YBX3	ALS	-0.00707569	0.994354	0.0792467	2.60435e-18	8	12	0.998626
ENSG00000175946	KLHL38	ALS	0.00701862	0.9944	2.23171e-05	0.886386	1	1	0.998626
ENSG00000128908	INO80	ALS	-0.00689249	0.994501	0.0014526	0.249715	7	10	0.998626
ENSG00000083535	PIBF1	ALS	-0.00685179	0.994533	0.335543	5.67447e-89	82	86	0.998626
ENSG00000161509	GRIN2C	ALS	0.00681103	0.994566	0.00204214	0.172108	3	3	0.998626
ENSG00000224227	OR2L1P	ALS	-0.00674802	0.994616	0.17359	2.26354e-41	74	81	0.998626
ENSG00000206187	LINC02346	ALS	0.00672567	0.994634	0.0161795	0.000111899	37	42	0.998626
ENSG00000227888	FAM66A	ALS	0.00663955	0.994702	0.275551	5.94036e-70	34	49	0.998626
ENSG00000144199	FAHD2B	ALS	0.00663097	0.994709	0.140253	1.25235e-32	32	35	0.998626
ENSG00000241186	TDGF1	ALS	-0.00654793	0.994776	0.303965	8.89847e-79	57	57	0.998626
ENSG00000137261	KIAA0319	ALS	0.00647214	0.994836	0.0829035	3.71013e-19	48	48	0.998626
ENSG00000232499	AL391058.1	ALS	-0.00639195	0.9949	6.80327e-05	0.803393	1	1	0.998626
ENSG00000273302	AC016747.3	ALS	-0.00637894	0.99491	0.0042519	0.0481572	18	19	0.998626
ENSG00000111907	TPD52L1	ALS	0.00628147	0.994988	0.264843	2.76878e-66	35	38	0.998626
ENSG00000233829	AC017078.1	ALS	0.00626965	0.994998	1.87537e-05	0.895689	22	22	0.998626
ENSG00000236451	AC067956.1	ALS	-0.00620961	0.995045	0.211023	8.10333e-51	83	91	0.998626
ENSG00000132031	MATN3	ALS	-0.00609548	0.995137	0.0161671	0.000112218	9	9	0.998663
ENSG00000249509	AC023886.1	ALS	0.00595071	0.995252	0.0171633	6.32764e-05	21	21	0.998726
ENSG00000236535	RC3H1-IT1	ALS	-0.00580512	0.995368	0.000445815	0.523233	34	37	0.998759
ENSG00000142784	WDTC1	ALS	0.00577566	0.995392	0.000810636	0.390022	5	5	0.998759
ENSG00000115457	IGFBP2	ALS	0.00562575	0.995511	0.105965	1.99571e-24	71	77	0.998779
ENSG00000160049	DFFA	ALS	-0.00561606	0.995519	0.00356902	0.0708192	5	5	0.998779
ENSG00000160179	ABCG1	ALS	-0.0054759	0.995631	0.0355034	7.18863e-09	7	7	0.998838
ENSG00000245213	AC105285.1	ALS	-0.00535892	0.995724	8.65421e-05	0.778794	65	69	0.998878
ENSG00000118491	ZC2HC1B	ALS	-0.00516637	0.995878	1.59611e-05	0.903807	2	2	0.998899
ENSG00000259946	BX005019.1	ALS	0.00506732	0.995957	0.0253725	1.22691e-06	54	56	0.998899
ENSG00000236886	AC007563.2	ALS	0.00505625	0.995966	0.000252763	0.631633	4	4	0.998899
ENSG00000145794	MEGF10	ALS	-0.00504625	0.995974	0.0185426	3.50133e-05	4	4	0.998899
ENSG00000270127	AC027020.2	ALS	-0.00499769	0.996012	0.55714	1.30975e-186	36	37	0.998899
ENSG00000121104	FAM117A	ALS	-0.00480128	0.996169	0.00349582	0.0730298	5	5	0.998981
ENSG00000138768	USO1	ALS	-0.0047609	0.996201	0.177972	1.92097e-42	36	36	0.998981
ENSG00000254847	AC009806.1	ALS	-0.00452589	0.996389	0.00018456	0.678758	2	2	0.999115
ENSG00000137509	PRCP	ALS	0.00434012	0.996537	0.0549499	5.02651e-13	27	27	0.99921
ENSG00000176871	WSB2	ALS	-0.00427289	0.996591	0.0149545	0.000209164	12	12	0.999211
ENSG00000250767	AC139783.1	ALS	-0.0041505	0.996688	3.70866e-07	0.985348	10	11	0.999255
ENSG00000152683	SLC30A6	ALS	0.00400558	0.996804	0.0256427	1.08605e-06	40	45	0.999267
ENSG00000268392	AC003682.1	ALS	-0.00400154	0.996807	4.75329e-05	0.835182	26	29	0.999267
ENSG00000103353	UBFD1	ALS	0.00372159	0.997031	0.0122547	0.000783334	26	31	0.999389
ENSG00000203867	RBM20	ALS	-0.0037153	0.997036	0.0321992	4.07015e-08	18	19	0.999389
ENSG00000095303	PTGS1	ALS	-0.00360883	0.997121	0.0272042	5.08154e-07	16	16	0.99942
ENSG00000254506	AP003080.1	ALS	-0.00340562	0.997283	0.0183632	3.87549e-05	6	6	0.999529
ENSG00000082512	TRAF5	ALS	0.00327406	0.997388	0.0742832	2.6915e-17	21	21	0.999566
ENSG00000151135	TMEM263	ALS	-0.00316345	0.997476	0.0334855	2.32754e-08	9	9	0.999566
ENSG00000175279	CENPS	ALS	-0.0031587	0.99748	0.0166715	8.1787e-05	21	23	0.999566
ENSG00000166971	AKTIP	ALS	-0.00290016	0.997686	0.33857	1.1329e-90	32	32	0.999719
ENSG00000137871	ZNF280D	ALS	-0.0027939	0.997771	0.00181294	0.198223	32	34	0.99975
ENSG00000066455	GOLGA5	ALS	-0.00267903	0.997862	0.000253669	0.631301	32	32	0.999788
ENSG00000162076	FLYWCH2	ALS	0.00246764	0.998031	0.0272169	4.73511e-07	6	7	0.999848
ENSG00000110063	DCPS	ALS	-0.00240298	0.998083	0.000300358	0.601082	9	10	0.999848
ENSG00000231158	PTP4A1P1	ALS	0.0023384	0.998134	0.000115867	0.74516	2	2	0.999848
ENSG00000104883	PEX11G	ALS	0.0022694	0.998189	0.0920496	2.40557e-21	18	22	0.999848
ENSG00000049245	VAMP3	ALS	-0.00217127	0.998268	0.00478399	0.0361973	9	9	0.999848
ENSG00000174130	TLR6	ALS	0.00216999	0.998269	0.150892	1.22978e-35	38	40	0.999848
ENSG00000264714	AP005117.1	ALS	-0.00212279	0.998306	0.0790299	2.62237e-18	9	13	0.999848
ENSG00000063854	HAGH	ALS	0.00198565	0.998416	0.259907	4.34896e-65	17	20	0.999848
ENSG00000179859	AC104581.1	ALS	-0.00194884	0.998445	0.0702551	1.87418e-16	38	42	0.999848
ENSG00000172638	EFEMP2	ALS	-0.00189637	0.998487	0.050752	4.43423e-12	7	7	0.999848
ENSG00000180884	ZNF792	ALS	-0.00185949	0.998516	0.067596	8.5419e-16	20	22	0.999848
ENSG00000158411	MITD1	ALS	-0.00177739	0.998582	0.113939	9.48891e-27	14	14	0.999848
ENSG00000113734	BNIP1	ALS	-0.0017333	0.998617	0.222149	2.16298e-54	27	30	0.999848
ENSG00000230510	PPP5D1	ALS	-0.001541	0.99877	0.0423056	2.67259e-10	25	27	0.999925
ENSG00000138135	CH25H	ALS	-0.00147867	0.99882	0.031287	6.60344e-08	14	14	0.999925
ENSG00000134121	CHL1	ALS	0.00137394	0.998904	0.13919	2.27331e-32	44	47	0.999925
ENSG00000079950	STX7	ALS	0.00136824	0.998908	0.054043	7.03949e-13	31	34	0.999925
ENSG00000269533	AC003002.4	ALS	-0.00110356	0.999119	0.102349	9.56261e-24	5	6	1
ENSG00000248735	R3HDM2P1	ALS	-0.00110074	0.999122	0.000708704	0.420768	5	7	1
ENSG00000101746	NOL4	ALS	0.000972996	0.999224	0.0205091	1.2544e-05	4	5	1
ENSG00000221990	EXOC3-AS1	ALS	0.000771903	0.999384	0.194865	1.63044e-46	36	37	1
ENSG00000214300	SPDYE3	ALS	0.000742764	0.999407	0.00183646	0.194039	5	5	1
ENSG00000152128	TMEM163	ALS	-0.000608832	0.999514	0.139324	2.10112e-32	56	76	1
ENSG00000132256	TRIM5	ALS	-0.000553537	0.999558	0.0894929	1.17207e-20	43	45	1
ENSG00000165899	OTOGL	ALS	0.000502102	0.999599	0.0644891	4.01012e-15	74	97	1
ENSG00000265702	AC005821.1	ALS	-0.000477062	0.999619	0.0723003	6.38503e-17	10	14	1
ENSG00000100292	HMOX1	ALS	-0.000436088	0.999652	0.0310778	7.20077e-08	7	7	1
ENSG00000136908	DPM2	ALS	0.000397011	0.999683	0.304349	7.11426e-79	20	21	1
ENSG00000111664	GNB3	ALS	-0.000382297	0.999695	0.0634958	7.41798e-15	5	7	1
ENSG00000267452	LINC02073	ALS	-0.000243385	0.999806	0.0945399	6.37644e-22	38	48	1
ENSG00000174384	PMS2P6	ALS	0.000105677	0.999916	0.0811571	9.52811e-19	38	61	1
ENSG00000137959	IFI44L	ALS	6.0371e-05	0.999952	0.0204533	1.36326e-05	8	8	1
ENSG00000105676	ARMC6	ALS	-2.53398e-05	0.99998	0.0345577	1.30515e-08	19	21	1
ENSG00000114315	HES1	ALS	0	1	0.00187637	0.190608	1	1	1
ENSG00000134297	PLEKHA8P1	ALS	0	1	0.00104477	0.328363	1	3	1
ENSG00000111203	ITFG2	ALS	0	1	3.8233e-05	0.852733	1	1	1
ENSG00000264070	AC126544.1	AUD	6.02634	1.67713e-09	0.110996	8.24925e-26	26	34	3.14981e-05
ENSG00000186868	MAPT	AUD	5.7244	1.03803e-08	0.779877	0	46	55	4.22309e-05
ENSG00000262881	CR936218.2	AUD	5.64519	1.64996e-08	0.0630962	9.14563e-15	15	15	4.22309e-05
ENSG00000267246	AC091132.6	AUD	-5.63799	1.72048e-08	0.109263	1.87483e-25	24	30	4.22309e-05
ENSG00000120088	CRHR1	AUD	5.63392	1.7616e-08	0.276184	1.40465e-71	34	36	4.22309e-05
ENSG00000204650	LINC02210	AUD	5.62618	1.84248e-08	0.293709	6.89402e-75	30	36	4.22309e-05
ENSG00000204652	RPS26P8	AUD	-5.62604	1.84393e-08	0.110962	1.49345e-25	13	23	4.22309e-05
ENSG00000264589	MAPT-AS1	AUD	5.61916	1.91894e-08	0.159932	1.35309e-37	31	37	4.22309e-05
ENSG00000214401	KANSL1-AS1	AUD	-5.60996	2.02374e-08	0.424415	4.97216e-123	24	39	4.22309e-05
ENSG00000185294	SPPL2C	AUD	5.56452	2.62868e-08	0.0104986	0.00187246	31	34	4.93692e-05
ENSG00000265315	RN7SL199P	AUD	-5.45402	4.92436e-08	0.0633119	8.62454e-15	10	14	8.40767e-05
ENSG00000263503	MAPK8IP1P2	AUD	-5.42103	5.92579e-08	0.607736	1.63548e-218	8	15	9.27436e-05
ENSG00000261575	AC005829.1	AUD	5.32768	9.9476e-08	0.0600908	3.20377e-14	30	37	0.000143712
ENSG00000142233	NTN5	AUD	5.08011	3.77216e-07	0.0521694	2.19466e-12	17	17	0.000506035
ENSG00000265411	RN7SL656P	AUD	-5.05411	4.32391e-07	0.066801	1.36191e-15	21	25	0.000541383
ENSG00000176681	LRRC37A	AUD	-5.0227	5.09502e-07	0.548434	3.54745e-182	33	48	0.00059806
ENSG00000256762	STH	AUD	4.60969	4.03261e-06	0.0182269	4.10013e-05	13	13	0.00445509
ENSG00000115216	NRBP1	AUD	-4.59036	4.42474e-06	0.00912268	0.00377095	4	4	0.00461672
ENSG00000224097	AC021148.1	AUD	-4.53297	5.81604e-06	0.0628483	1.00961e-14	17	17	0.00562377
ENSG00000172260	NEGR1	AUD	-4.52221	6.11981e-06	0.00115617	0.304235	44	44	0.00562377
ENSG00000214530	STARD10	AUD	4.51646	6.28822e-06	0.145	8.9747e-34	27	28	0.00562377
ENSG00000100403	ZC3H7B	AUD	-4.3451	1.39215e-05	0.0781327	2.42653e-18	20	22	0.0114771
ENSG00000235513	AL035681.1	AUD	-4.343	1.40553e-05	1.88296e-05	0.896117	3	3	0.0114771
ENSG00000109919	MTCH2	AUD	-4.32287	1.54014e-05	0.0476218	1.53066e-11	54	54	0.0120522
ENSG00000129214	SHBG	AUD	4.27979	1.87069e-05	0.000194525	0.673717	12	12	0.0133534
ENSG00000109920	FNBP4	AUD	-4.27414	1.91879e-05	0.0192053	2.35257e-05	7	7	0.0133534
ENSG00000214425	LRRC37A4P	AUD	4.27338	1.92532e-05	0.505281	5.72215e-161	119	144	0.0133534
ENSG00000176920	FUT2	AUD	-4.26008	2.04358e-05	0.0100012	0.00245457	8	8	0.0133534
ENSG00000021826	CPS1	AUD	-4.25808	2.06192e-05	0.0916948	2.23875e-21	42	46	0.0133534
ENSG00000225190	PLEKHM1	AUD	4.1891	2.80059e-05	0.0864117	4.46199e-20	23	30	0.0175326
ENSG00000234072	AC074117.1	AUD	-4.1563	3.23439e-05	0.008179	0.0061741	4	4	0.0195952
ENSG00000163795	ZNF513	AUD	-4.13414	3.56287e-05	2.74694e-06	0.960172	1	1	0.0209107
ENSG00000164300	SERINC5	AUD	4.10508	4.04182e-05	0.0132034	0.000473847	5	5	0.0224368
ENSG00000100401	RANGAP1	AUD	4.10354	4.06876e-05	0.0391257	1.46219e-09	18	19	0.0224368
ENSG00000167077	MEI1	AUD	-4.09723	4.18129e-05	0.165006	9.16139e-40	31	31	0.0224368
ENSG00000079435	LIPE	AUD	4.0872	4.36617e-05	0.000247934	0.63444	1	1	0.022778
ENSG00000140832	MARVELD3	AUD	-4.05549	5.00285e-05	0.0367682	3.47432e-09	12	12	0.025366
ENSG00000230769	Z98048.1	AUD	-4.04952	5.13236e-05	0.000258208	0.628175	2	2	0.025366
ENSG00000115365	LANCL1	AUD	-4.04152	5.31049e-05	0.109906	2.0802e-25	40	40	0.0255734
ENSG00000111325	OGFOD2	AUD	4.02888	5.60434e-05	0.0398026	6.78741e-10	19	19	0.0263138
ENSG00000106460	TMEM106B	AUD	4.00833	6.11488e-05	0.0733767	4.91753e-17	45	46	0.0280106
ENSG00000249509	AC023886.1	AUD	3.96194	7.43425e-05	0.0171633	6.32764e-05	21	21	0.0332435
ENSG00000135845	PIGC	AUD	3.93583	8.29107e-05	0.0311826	5.81456e-08	35	37	0.0357181
ENSG00000100413	POLR3H	AUD	-3.93252	8.40607e-05	0.419751	1.74327e-120	32	34	0.0357181
ENSG00000189056	RELN	AUD	-3.92404	8.70773e-05	0.0109795	0.00142161	24	24	0.0357181
ENSG00000138658	ZGRF1	AUD	3.92292	8.74838e-05	0.335361	6.20135e-89	52	52	0.0357181
ENSG00000196616	ADH1B	AUD	-3.88271	0.0001033	0.0172753	6.43849e-05	21	22	0.0412781
ENSG00000233232	NPIPB7	AUD	3.87728	0.000105631	0.201773	1.38304e-48	9	9	0.0413303
ENSG00000134480	CCNH	AUD	-3.85919	0.000113763	0.000521893	0.488832	1	1	0.0436036
ENSG00000270424	AC145285.6	AUD	-3.84451	0.000120792	0.00600531	0.0185925	15	16	0.0453721
ENSG00000079432	CIC	AUD	-3.83402	0.000126065	3.36919e-05	0.861367	2	3	0.0464242
ENSG00000215302	AC127502.1	AUD	3.79639	0.000146819	0.162682	1.61003e-38	14	43	0.0530271
ENSG00000172247	C1QTNF4	AUD	3.76965	0.000163477	0.0422268	2.96872e-10	7	7	0.0568828
ENSG00000249685	AC079921.2	AUD	-3.76954	0.000163552	0.0254578	9.22518e-07	14	14	0.0568828
ENSG00000169251	NMD3	AUD	3.75605	0.00017262	0.0503864	4.20311e-12	15	15	0.0582579
ENSG00000134780	DAGLA	AUD	-3.75447	0.00017371	0.01594	0.000129073	36	36	0.0582579
ENSG00000196296	ATP2A1	AUD	-3.7262	0.000194388	0.0157886	0.00013007	4	4	0.0640493
ENSG00000242094	FOXP1-IT1	AUD	-3.72008	0.000199163	0.00199421	0.17364	5	5	0.064491
ENSG00000138002	IFT172	AUD	3.70212	0.000213806	0.128924	5.66231e-30	39	41	0.0680591
ENSG00000115361	ACADL	AUD	3.68875	0.000225358	0.0247357	1.63664e-06	38	38	0.070541
ENSG00000178188	SH2B1	AUD	-3.65024	0.000261999	0.00012346	0.737377	1	1	0.0793974
ENSG00000115207	GTF3C2	AUD	-3.65013	0.000262107	0.0309863	6.77468e-08	21	22	0.0793974
ENSG00000224167	AL390729.1	AUD	-3.64047	0.000272138	0.00483952	0.0344229	25	25	0.0811272
ENSG00000231993	EP300-AS1	AUD	-3.62729	0.000286408	0.00163931	0.221024	3	3	0.0840472
ENSG00000132749	TESMIN	AUD	3.62296	0.000291248	0.0537252	8.35196e-13	53	53	0.0841526
ENSG00000155269	GPR78	AUD	3.60958	0.00030669	0.000423989	0.534408	1	1	0.087272
ENSG00000150347	ARID5B	AUD	3.59433	0.000325222	0.0339308	1.47924e-08	12	12	0.091164
ENSG00000149187	CELF1	AUD	3.58188	0.000341132	0.0221199	5.76713e-06	7	8	0.0942176
ENSG00000178403	NEUROG2	AUD	3.57132	0.00035519	0.020299	1.34482e-05	9	9	0.0964822
ENSG00000259439	LINC01833	AUD	3.56808	0.000359606	0.0335514	2.03771e-08	33	33	0.0964822
ENSG00000175220	ARHGAP1	AUD	3.55659	0.000375696	0.0195515	2.11174e-05	17	17	0.0990385
ENSG00000151690	MFSD6	AUD	-3.55262	0.000381418	0.104215	4.53776e-24	14	14	0.0990385
ENSG00000147655	RSPO2	AUD	-3.55019	0.000384953	0.233291	2.69912e-57	35	35	0.0990385
ENSG00000116147	TNR	AUD	-3.50673	0.000453646	0.0191166	2.64736e-05	22	22	0.113264
ENSG00000178952	TUFM	AUD	-3.50365	0.000458936	0.0645504	3.11565e-15	20	20	0.113264
ENSG00000115211	EIF2B4	AUD	3.50298	0.00046009	0.00114838	0.305295	2	2	0.113264
ENSG00000257704	INAFM1	AUD	3.50051	0.000464372	0.0244773	1.82726e-06	8	8	0.113264
ENSG00000186399	GOLGA8R	AUD	3.49552	0.000473136	0.0955923	2.22796e-22	11	42	0.113923
ENSG00000259937	AC023158.1	AUD	3.46613	0.00052801	0.0687976	5.08624e-16	48	50	0.124678
ENSG00000214198	TTC41P	AUD	-3.4606	0.000538977	0.190853	8.49148e-46	59	59	0.124678
ENSG00000174720	LARP7	AUD	-3.45935	0.000541471	0.125592	3.90465e-29	45	45	0.124678
ENSG00000180423	HARBI1	AUD	-3.45792	0.000544359	3.01726e-05	0.868383	2	2	0.124678
ENSG00000156853	ZNF689	AUD	3.45415	0.000552039	0.00169359	0.213435	2	2	0.124914
ENSG00000249348	UGDH-AS1	AUD	-3.44869	0.000563306	0.0604089	2.50075e-14	29	29	0.124998
ENSG00000167984	NLRC3	AUD	3.44696	0.000566942	0.0605643	1.58433e-14	41	42	0.124998
ENSG00000256028	AC026362.1	AUD	-3.44438	0.000572376	0.00168627	0.214561	4	4	0.124998
ENSG00000091536	MYO15A	AUD	3.43914	0.000583566	0.242802	1.46309e-59	38	39	0.125976
ENSG00000183955	KMT5A	AUD	-3.41769	0.00063154	0.0333767	2.10215e-08	10	10	0.134784
ENSG00000047578	KIAA0556	AUD	3.40686	0.000657155	0.0597286	4.71807e-14	29	29	0.13823
ENSG00000179673	RPRML	AUD	-3.40272	0.000667176	0.0258764	9.43281e-07	18	19	0.13823
ENSG00000257556	LINC02298	AUD	-3.40166	0.000669769	0.00474028	0.0369864	18	20	0.13823
ENSG00000228649	SNHG26	AUD	3.3901	0.000698676	0.000524272	0.489117	25	26	0.142629
ENSG00000214941	ZSWIM7	AUD	3.38636	0.000708264	0.63311	7.36603e-236	25	25	0.143031
ENSG00000177548	RABEP2	AUD	-3.38025	0.000724209	0.00278996	0.10959	7	7	0.143709
ENSG00000138111	MFSD13A	AUD	3.37922	0.000726923	0.195711	8.00559e-47	32	33	0.143709
ENSG00000062716	VMP1	AUD	-3.37627	0.000734746	0.0125273	0.000634758	2	2	0.143742
ENSG00000079462	PAFAH1B3	AUD	3.3679	0.000757436	0.00294801	0.099408	3	4	0.144466
ENSG00000075407	ZNF37A	AUD	-3.36564	0.000763661	0.0156533	0.000147086	43	47	0.144466
ENSG00000090539	CHRD	AUD	3.36322	0.000770394	0.116431	4.64044e-27	2	2	0.144466
ENSG00000115194	SLC30A3	AUD	3.35915	0.000781836	0.00777155	0.00733656	7	7	0.144466
ENSG00000164818	DNAAF5	AUD	-3.35879	0.000782844	0.0176674	5.11948e-05	29	34	0.144466
ENSG00000224687	RASAL2-AS1	AUD	3.35521	0.000793034	0.0122929	0.000728282	19	20	0.144466
ENSG00000243417	AC023424.2	AUD	3.35394	0.000796703	0.00208192	0.167168	14	14	0.144466
ENSG00000011275	RNF216	AUD	3.34873	0.000811828	0.0767237	8.64723e-18	19	19	0.144466
ENSG00000250156	LINC02060	AUD	-3.34787	0.000814351	0.0272525	3.47217e-07	9	9	0.144466
ENSG00000051596	THOC3	AUD	3.34753	0.000815366	0.0974	1.78971e-22	9	9	0.144466
ENSG00000108379	WNT3	AUD	-3.34065	0.000835828	0.290937	3.23453e-74	57	74	0.146707
ENSG00000271624	AP004372.1	AUD	-3.33728	0.000846036	0.0284543	2.56338e-07	14	15	0.146889
ENSG00000176046	NUPR1	AUD	-3.33516	0.000852508	0.00725427	0.0099181	12	12	0.146889
ENSG00000166526	ZNF3	AUD	3.33105	0.000865197	0.0154203	0.000156932	11	11	0.14747
ENSG00000051825	MPHOSPH9	AUD	-3.329	0.00087158	0.0478053	1.30196e-11	48	48	0.14747
ENSG00000205683	DPF3	AUD	3.32035	0.000899048	0.00592039	0.0196639	42	44	0.150145
ENSG00000251079	BMS1P2	AUD	3.31901	0.000903382	0.0250963	1.18025e-06	2	14	0.150145
ENSG00000121897	LIAS	AUD	3.30841	0.000938259	0.132852	7.74359e-32	38	38	0.154081
ENSG00000247775	SNCA-AS1	AUD	3.30686	0.00094347	0.0640392	5.93081e-15	34	35	0.154081
ENSG00000196502	SULT1A1	AUD	3.30404	0.000953008	0.150884	2.62711e-35	147	154	0.154297
ENSG00000214429	CYCSP6	AUD	3.29477	0.000985013	0.036386	4.83692e-09	21	25	0.158116
ENSG00000100138	SNU13	AUD	3.28696	0.00101277	0.0170478	6.71993e-05	19	20	0.161193
ENSG00000204177	BMS1P1	AUD	3.27796	0.00104562	0.0576037	1.44318e-13	4	16	0.163776
ENSG00000171604	CXXC5	AUD	3.27773	0.00104644	0.00329672	0.082768	13	13	0.163776
ENSG00000134057	CCNB1	AUD	3.27208	0.00106758	3.89305e-05	0.851139	1	1	0.164712
ENSG00000260273	AL359711.2	AUD	3.2713	0.00107056	0.042209	2.99047e-10	19	21	0.164712
ENSG00000075188	NUP37	AUD	3.26915	0.00107873	0.011334	0.00121016	5	5	0.164712
ENSG00000171135	JAGN1	AUD	3.26575	0.00109174	0.201238	2.3016e-48	11	11	0.165355
ENSG00000223503	AL353807.1	AUD	-3.25911	0.00111763	0.000309977	0.59471	1	1	0.16721
ENSG00000167578	RAB4B	AUD	-3.25794	0.00112223	0.145003	9.37219e-34	14	16	0.16721
ENSG00000196666	FAM180B	AUD	-3.25558	0.00113161	0.0296291	9.44123e-08	5	5	0.16721
ENSG00000185104	FAF1	AUD	-3.25358	0.00113961	0.0213392	8.69209e-06	12	12	0.16721
ENSG00000158863	FAM160B2	AUD	-3.25113	0.00114949	5.34839e-05	0.825914	6	6	0.167353
ENSG00000250220	AC053527.1	AUD	3.24284	0.00118346	0.000549151	0.479739	2	2	0.169306
ENSG00000165757	JCAD	AUD	3.23979	0.00119617	0.00581294	0.0209894	10	10	0.169306
ENSG00000237522	NONOP2	AUD	3.23822	0.00120278	0.010797	0.00157732	12	13	0.169306
ENSG00000141027	NCOR1	AUD	3.23737	0.00120638	0.0895578	8.93929e-21	27	27	0.169306
ENSG00000157796	WDR19	AUD	-3.23699	0.00120798	0.03541	8.54757e-09	56	58	0.169306
ENSG00000176953	NFATC2IP	AUD	-3.23212	0.00122877	0.0704229	2.15421e-16	17	17	0.169914
ENSG00000183023	SLC8A1	AUD	3.23174	0.00123041	0.00681206	0.0125631	12	12	0.169914
ENSG00000086598	TMED2	AUD	-3.22444	0.00126221	0.00528353	0.0280638	6	6	0.173033
ENSG00000235423	AC068768.1	AUD	-3.22067	0.00127892	0.0364583	4.86485e-09	37	37	0.174053
ENSG00000125124	BBS2	AUD	-3.21435	0.00130739	0.186517	3.5791e-44	28	28	0.176414
ENSG00000170242	USP47	AUD	3.21268	0.00131505	0.0473311	1.55241e-11	40	40	0.176414
ENSG00000157827	FMNL2	AUD	3.20601	0.00134589	0.0462705	4.10882e-11	21	21	0.1791
ENSG00000099821	POLRMT	AUD	3.20425	0.00135414	0.0577707	1.1067e-13	25	25	0.1791
ENSG00000081189	MEF2C	AUD	3.19841	0.00138186	0.0191594	2.39524e-05	11	11	0.181487
ENSG00000159289	GOLGA6A	AUD	3.19467	0.00139991	1.71311e-05	0.900445	2	2	0.182582
ENSG00000239468	RN7SL569P	AUD	-3.185	0.00144752	0.000174905	0.689649	18	18	0.186534
ENSG00000226913	BSN-AS2	AUD	3.18449	0.00145008	0.0401218	8.71742e-10	20	20	0.186534
ENSG00000071242	RPS6KA2	AUD	3.17954	0.00147507	0.020077	1.60559e-05	42	42	0.188457
ENSG00000269894	AC018809.1	AUD	3.17499	0.00149841	0.000240567	0.638397	8	8	0.190147
ENSG00000079102	RUNX1T1	AUD	-3.16324	0.00156026	0.0392212	1.19888e-09	57	58	0.196158
ENSG00000185829	ARL17A	AUD	-3.16046	0.00157521	0.283011	4.73238e-72	85	104	0.196158
ENSG00000132837	DMGDH	AUD	-3.16011	0.00157712	0.0999014	4.44834e-23	20	21	0.196158
ENSG00000266573	AC018697.1	AUD	3.15556	0.0016019	0.0409871	5.72799e-10	15	15	0.197929
ENSG00000197165	SULT1A2	AUD	-3.14699	0.00164963	0.221427	7.38254e-54	36	39	0.201341
ENSG00000238018	AC093110.1	AUD	-3.14477	0.0016622	0.000672774	0.432475	62	62	0.201341
ENSG00000238083	LRRC37A2	AUD	-3.14309	0.00167176	0.55923	4.41316e-188	71	99	0.201341
ENSG00000174567	GOLT1A	AUD	3.14298	0.00167239	0.00181889	0.195635	7	7	0.201341
ENSG00000065609	SNAP91	AUD	-3.13942	0.00169282	0.108426	2.9148e-25	17	17	0.202503
ENSG00000170425	ADORA2B	AUD	3.12972	0.00174971	0.212968	9.28935e-52	26	26	0.207983
ENSG00000114859	CLCN2	AUD	3.12616	0.00177106	0.0496491	5.51585e-12	5	5	0.209196
ENSG00000100393	EP300	AUD	3.11717	0.00182599	0.017591	5.54034e-05	13	13	0.214337
ENSG00000198556	ZNF789	AUD	3.11335	0.00184979	0.000219889	0.654486	2	2	0.215365
ENSG00000214253	FIS1	AUD	3.11209	0.00185768	0.166734	3.66202e-39	32	32	0.215365
ENSG00000268400	AC008763.2	AUD	-3.10933	0.0018751	0.0017591	0.205443	15	15	0.216051
ENSG00000108306	FBXL20	AUD	-3.09825	0.00194669	0.00951971	0.0030364	22	22	0.222011
ENSG00000257239	AC090630.1	AUD	3.09569	0.00196352	0.109489	2.94139e-25	7	7	0.222011
ENSG00000175395	ZNF25	AUD	3.09508	0.00196757	0.153082	1.00224e-35	28	28	0.222011
ENSG00000120333	MRPS14	AUD	-3.0941	0.00197411	0.0673751	7.46566e-16	19	19	0.222011
ENSG00000030110	BAK1	AUD	-3.09136	0.00199243	0.0498395	5.92196e-12	8	8	0.222016
ENSG00000117906	RCN2	AUD	-3.09056	0.0019978	0.0134686	0.000433601	29	30	0.222016
ENSG00000168090	COPS6	AUD	3.08505	0.00203519	0.0289016	1.79126e-07	2	3	0.224841
ENSG00000112167	SAYSD1	AUD	-3.08037	0.00206745	0.0385548	1.66498e-09	28	31	0.2261
ENSG00000141458	NPC1	AUD	3.0787	0.00207904	0.163499	1.16951e-38	15	17	0.2261
ENSG00000120860	WASHC3	AUD	-3.07818	0.0020827	0.223981	2.07428e-54	49	49	0.2261
ENSG00000073614	KDM5A	AUD	3.07428	0.00211012	0.01679	7.831e-05	46	46	0.227759
ENSG00000163155	LYSMD1	AUD	-3.06395	0.00218438	0.00618396	0.0171466	5	5	0.234428
ENSG00000213131	YWHAZP4	AUD	-3.05949	0.00221714	3.22675e-05	0.863906	3	3	0.236101
ENSG00000161955	TNFSF13	AUD	-3.05799	0.00222825	0.00074526	0.409884	18	18	0.236101
ENSG00000099889	ARVCF	AUD	-3.05673	0.00223769	0.118192	2.27956e-27	39	40	0.236101
ENSG00000115234	SNX17	AUD	3.05406	0.00225764	0.0533194	1.31833e-12	21	22	0.236241
ENSG00000262251	AC087388.1	AUD	3.05242	0.00227001	0.00041747	0.53732	6	7	0.236241
ENSG00000106003	LFNG	AUD	3.05154	0.00227674	0.00510419	0.0307487	7	7	0.236241
ENSG00000157911	PEX10	AUD	-3.04901	0.00229594	0.0630817	7.91014e-15	8	8	0.23689
ENSG00000225231	LINC02470	AUD	3.04741	0.00230823	0.319019	1.13255e-83	34	35	0.23689
ENSG00000184068	AL021453.1	AUD	3.04318	0.00234089	0.000270951	0.619781	21	24	0.238075
ENSG00000149926	FAM57B	AUD	3.04188	0.00235104	0.00501686	0.0319725	7	7	0.238075
ENSG00000112245	PTP4A1	AUD	-3.04096	0.00235826	0.00710487	0.0107575	5	5	0.238075
ENSG00000152582	SPEF2	AUD	3.03908	0.00237305	0.469077	2.7066e-141	52	52	0.238075
ENSG00000248161	AC098487.1	AUD	-3.03641	0.00239412	0.0119237	0.000904225	24	24	0.238075
ENSG00000143847	PPFIA4	AUD	3.0347	0.00240771	0.0507528	3.98635e-12	14	15	0.238075
ENSG00000114416	FXR1	AUD	3.0346	0.00240851	0.00116129	0.303621	25	25	0.238075
ENSG00000270091	AC015726.1	AUD	3.03128	0.00243521	0.01889	2.93143e-05	17	17	0.238575
ENSG00000172346	CSDC2	AUD	-3.03081	0.00243897	0.402991	3.08071e-114	44	45	0.238575
ENSG00000232300	FAM215B	AUD	-3.02715	0.00246869	0.212666	3.35707e-51	47	58	0.239648
ENSG00000110921	MVK	AUD	-3.02632	0.00247546	0.0497696	7.2907e-12	47	48	0.239648
ENSG00000254427	AC103736.1	AUD	3.02438	0.00249141	0.214597	8.67057e-53	26	26	0.239955
ENSG00000142867	BCL10	AUD	-3.02269	0.00250536	0.000379857	0.555413	2	2	0.240068
ENSG00000109323	MANBA	AUD	3.01831	0.00254189	0.0281673	3.05615e-07	15	15	0.241606
ENSG00000134222	PSRC1	AUD	3.01768	0.00254715	0.282905	7.60185e-72	41	42	0.241606
ENSG00000214756	METTL12	AUD	-3.01497	0.00257007	0.00338052	0.0780448	19	20	0.242555
ENSG00000256812	CAPNS2	AUD	-3.00423	0.00266256	0.000362158	0.565785	1	1	0.249389
ENSG00000237721	AF064858.3	AUD	3.00349	0.00266904	9.78796e-05	0.765807	62	62	0.249389
ENSG00000260342	AC138811.2	AUD	-3.0012	0.00268921	6.85164e-06	0.937554	30	30	0.25003
ENSG00000176732	PFN4	AUD	-2.99899	0.00270872	0.00494086	0.0328566	16	16	0.250603
ENSG00000129657	SEC14L1	AUD	-2.99496	0.0027448	0.0392455	1.35905e-09	23	24	0.251738
ENSG00000131484	AC091132.1	AUD	-2.9942	0.00275168	0.016193	0.0001106	7	8	0.251738
ENSG00000051009	FAM160A2	AUD	-2.99314	0.0027612	0.00802624	0.00644015	6	6	0.251738
ENSG00000204556	AL450124.1	AUD	-2.9905	0.00278524	0.0608165	2.03872e-14	29	29	0.252703
ENSG00000189423	USP32P3	AUD	-2.97959	0.00288636	0.212902	1.89035e-51	29	30	0.260619
ENSG00000163794	UCN	AUD	-2.97364	0.00294285	0.000219664	0.654658	5	5	0.264046
ENSG00000198952	SMG5	AUD	-2.97184	0.00296024	0.0458869	3.7071e-11	29	29	0.264046
ENSG00000089902	RCOR1	AUD	-2.96827	0.00299483	0.00492537	0.032999	12	12	0.264046
ENSG00000168421	RHOH	AUD	-2.96788	0.00299863	5.67757e-05	0.820164	20	22	0.264046
ENSG00000141447	OSBPL1A	AUD	-2.96771	0.00300023	0.0372313	3.54428e-09	15	16	0.264046
ENSG00000235927	NEXN-AS1	AUD	2.96618	0.00301529	8.08576e-05	0.786501	11	11	0.264046
ENSG00000170296	GABARAP	AUD	2.96542	0.00302273	0.00222293	0.152836	1	1	0.264046
ENSG00000257576	HSPD1P4	AUD	-2.95969	0.00307948	0.0069802	0.0114626	19	20	0.267758
ENSG00000234614	AL450992.2	AUD	-2.95097	0.00316774	0.142521	2.49821e-33	9	9	0.274163
ENSG00000134851	TMEM165	AUD	2.94484	0.0032312	0.326079	8.73966e-86	58	58	0.277914
ENSG00000135312	HTR1B	AUD	2.94394	0.00324067	0.0170527	7.41314e-05	41	42	0.277914
ENSG00000197386	HTT	AUD	-2.94047	0.00327713	0.0321733	3.6054e-08	32	32	0.278092
ENSG00000186918	ZNF395	AUD	2.93993	0.00328287	0.00817589	0.00619091	34	35	0.278092
ENSG00000111328	CDK2AP1	AUD	-2.93952	0.00328717	0.0559887	2.82837e-13	24	24	0.278092
ENSG00000117016	RIMS3	AUD	2.93365	0.00335001	0.0168531	8.17139e-05	34	34	0.282137
ENSG00000272021	AC008592.5	AUD	-2.92956	0.00339439	0.032295	3.60322e-08	20	20	0.28448
ENSG00000143321	HDGF	AUD	2.92746	0.00341738	0.0129509	0.000521866	10	10	0.28448
ENSG00000263934	SNORD3A	AUD	2.92693	0.00342328	0.000332038	0.579054	5	5	0.28448
ENSG00000259448	LINC02352	AUD	-2.92439	0.00345131	2.6663e-06	0.960786	8	33	0.285546
ENSG00000188662	HILS1	AUD	-2.91406	0.00356757	0.00136703	0.264043	18	18	0.292673
ENSG00000163684	RPP14	AUD	2.91397	0.00356861	0.0934514	1.4685e-21	45	47	0.292673
ENSG00000224997	AL049840.1	AUD	-2.91111	0.00360145	0.0219733	6.57172e-06	15	15	0.294081
ENSG00000260219	AC106782.2	AUD	-2.90462	0.00367697	0.000348395	0.57331	14	14	0.298629
ENSG00000248079	DPH6-AS1	AUD	2.90229	0.0037045	0.0588267	5.94727e-14	31	31	0.298629
ENSG00000092969	TGFB2	AUD	-2.90101	0.00371962	0.0261738	7.32535e-07	40	40	0.298629
ENSG00000267302	AC005702.1	AUD	-2.90092	0.00372073	0.02975	1.33056e-07	7	7	0.298629
ENSG00000244701	AC004918.1	AUD	-2.8958	0.00378188	0.0271987	4.57936e-07	41	44	0.299264
ENSG00000063180	CA11	AUD	-2.89561	0.00378419	0.0584841	6.2897e-14	49	49	0.299264
ENSG00000196542	SPTSSB	AUD	2.89519	0.00378927	0.0911757	4.13616e-21	29	29	0.299264
ENSG00000155275	TRMT44	AUD	-2.89493	0.00379239	0.177865	1.30235e-42	26	27	0.299264
ENSG00000153446	C16orf89	AUD	-2.89339	0.00381114	0.0267774	5.96434e-07	27	27	0.299485
ENSG00000261337	RP11-498D10.5	AUD	-2.89041	0.00384743	0.00512121	0.0304614	2	2	0.300515
ENSG00000083290	ULK2	AUD	-2.88969	0.00385624	0.0458536	5.08614e-11	38	38	0.300515
ENSG00000133519	ZDHHC8P1	AUD	2.88788	0.00387842	0.375451	8.11076e-103	38	38	0.300994
ENSG00000104412	EMC2	AUD	-2.88624	0.0038988	0.0207704	1.11114e-05	14	14	0.301331
ENSG00000248477	AC139495.1	AUD	-2.88259	0.00394421	6.4263e-10	0.999235	14	14	0.301772
ENSG00000099834	CDHR5	AUD	-2.88204	0.00395105	0.0071958	0.0100713	5	6	0.301772
ENSG00000133835	HSD17B4	AUD	2.88115	0.00396233	0.0676435	8.5939e-16	13	13	0.301772
ENSG00000064012	CASP8	AUD	2.88063	0.00396878	0.0176535	5.11916e-05	8	8	0.301772
ENSG00000115468	EFHD1	AUD	2.87559	0.00403275	0.0690636	3.34617e-16	16	17	0.305399
ENSG00000176928	GCNT4	AUD	2.86806	0.00413003	0.00083329	0.383063	7	7	0.307255
ENSG00000118231	CRYGD	AUD	2.86769	0.00413479	0.0176798	5.44063e-05	9	9	0.307255
ENSG00000100372	SLC25A17	AUD	2.86386	0.00418519	0.0326182	2.71001e-08	33	33	0.307255
ENSG00000255436	Z95704.2	AUD	2.86285	0.00419856	0.000175404	0.689211	1	1	0.307255
ENSG00000168297	PXK	AUD	-2.8619	0.00421104	0.275746	8.67407e-70	44	44	0.307255
ENSG00000115970	THADA	AUD	-2.86185	0.00421183	0.00551967	0.0242798	13	13	0.307255
ENSG00000255524	NPIPB8	AUD	-2.86118	0.00422061	0.00407597	0.0529409	6	6	0.307255
ENSG00000108107	RPL28	AUD	2.85928	0.00424605	0.0717102	7.47707e-17	30	31	0.307255
ENSG00000227207	RPL31P12	AUD	2.85807	0.0042622	0.307326	3.03274e-79	19	19	0.307255
ENSG00000164258	NDUFS4	AUD	2.85777	0.00426633	0.122137	2.06181e-28	40	40	0.307255
ENSG00000258422	AL160191.1	AUD	-2.85685	0.00427872	0.000778044	0.398721	24	24	0.307255
ENSG00000164309	CMYA5	AUD	-2.85646	0.00428389	0.0291982	1.77601e-07	13	14	0.307255
ENSG00000006530	AGK	AUD	-2.85488	0.0043053	0.0160981	0.00010959	19	20	0.307255
ENSG00000163702	IL17RC	AUD	-2.85402	0.00431702	0.174054	5.03868e-41	24	26	0.307255
ENSG00000164506	STXBP5	AUD	2.85042	0.00436621	0.0695696	2.75614e-16	26	27	0.307255
ENSG00000116062	MSH6	AUD	-2.85024	0.00436864	0.0207522	1.05917e-05	30	31	0.307255
ENSG00000204291	COL15A1	AUD	2.84944	0.00437962	0.0118692	0.000953882	52	53	0.307255
ENSG00000163683	SMIM14	AUD	2.8486	0.00439115	0.0668548	1.02047e-15	28	28	0.307255
ENSG00000176024	ZNF613	AUD	2.84651	0.00442009	0.0539607	9.55749e-13	22	22	0.307255
ENSG00000198146	ZNF770	AUD	2.84549	0.00443435	0.0792356	1.37138e-18	13	13	0.307255
ENSG00000171204	TMEM126B	AUD	2.84418	0.00445255	0.0392531	1.28419e-09	2	2	0.307255
ENSG00000152402	GUCY1A2	AUD	2.84403	0.00445467	0.00590935	0.0192128	26	26	0.307255
ENSG00000069966	GNB5	AUD	-2.84354	0.0044615	0.0236015	2.81982e-06	22	22	0.307255
ENSG00000237861	AL513325.1	AUD	-2.84316	0.0044668	0.000498083	0.499066	4	4	0.307255
ENSG00000134343	ANO3	AUD	2.84206	0.00448235	0.0402076	7.1823e-10	36	36	0.307255
ENSG00000223930	AC109779.1	AUD	-2.84204	0.0044826	0.00301596	0.0968315	6	6	0.307255
ENSG00000215190	LINC00680	AUD	-2.8397	0.00451558	0.527176	9.0696e-173	22	23	0.30839
ENSG00000232352	SEMA3B-AS1	AUD	-2.83831	0.00453537	0.000131762	0.729151	5	6	0.308619
ENSG00000145388	METTL14	AUD	2.83455	0.00458901	0.200159	1.01833e-48	64	64	0.310177
ENSG00000100395	L3MBTL2	AUD	-2.83304	0.00461078	0.0788011	1.8408e-18	51	52	0.310177
ENSG00000162927	PUS10	AUD	2.8329	0.00461283	0.176814	9.12149e-42	17	17	0.310177
ENSG00000174456	C12orf76	AUD	2.8321	0.00462434	0.07943	1.50729e-18	21	21	0.310177
ENSG00000058453	CROCC	AUD	-2.82578	0.00471655	0.305859	2.00414e-79	78	85	0.313245
ENSG00000164180	TMEM161B	AUD	-2.8247	0.00473245	0.0146254	0.000237175	5	5	0.313245
ENSG00000186283	TOR3A	AUD	2.82464	0.00473344	0.0400931	8.04273e-10	42	42	0.313245
ENSG00000166664	CHRFAM7A	AUD	2.82342	0.0047515	0.138592	9.10338e-33	23	40	0.313245
ENSG00000254827	SLC22A18AS	AUD	2.82328	0.00475347	0.0708144	1.82747e-16	29	30	0.313245
ENSG00000139679	LPAR6	AUD	-2.81841	0.00482616	0.0102232	0.00208579	8	8	0.316924
ENSG00000162004	CCDC78	AUD	-2.81569	0.00486733	0.0299322	1.07829e-07	25	25	0.317783
ENSG00000135940	COX5B	AUD	2.81531	0.00487309	0.000393204	0.54995	5	5	0.317783
ENSG00000259039	AL161804.1	AUD	-2.81386	0.00489498	0.00102249	0.3338	3	3	0.318106
ENSG00000223979	SMCR2	AUD	2.80899	0.00496966	0.000723142	0.414305	2	2	0.321846
ENSG00000100399	CHADL	AUD	-2.80724	0.00499674	0.0565671	1.63236e-13	29	30	0.322487
ENSG00000121316	PLBD1	AUD	-2.80103	0.00509391	0.0550342	4.58849e-13	14	14	0.326561
ENSG00000225973	PIGBOS1	AUD	2.80099	0.00509464	0.032033	4.70045e-08	15	15	0.326561
ENSG00000230825	AC005532.1	AUD	2.79907	0.00512501	0.00200761	0.176036	15	15	0.32739
ENSG00000119541	VPS4B	AUD	-2.79683	0.00516069	0.123455	1.2677e-28	17	17	0.327504
ENSG00000197321	SVIL	AUD	2.7967	0.00516273	0.00908519	0.00379934	36	37	0.327504
ENSG00000272994	AC012360.3	AUD	-2.79361	0.00521231	0.0338881	1.80136e-08	26	26	0.327504
ENSG00000101391	CDK5RAP1	AUD	2.79254	0.00522962	0.000104485	0.757012	2	2	0.327504
ENSG00000182224	CYB5D1	AUD	2.79077	0.00525826	0.0128712	0.000576959	4	4	0.327504
ENSG00000168135	KCNJ4	AUD	-2.78983	0.00527352	0.0714015	1.31314e-16	4	5	0.327504
ENSG00000048707	VPS13D	AUD	2.78961	0.00527714	0.0611517	2.46248e-14	31	32	0.327504
ENSG00000174943	KCTD13	AUD	2.78946	0.00527956	0.0126638	0.000637867	19	23	0.327504
ENSG00000236780	LINC01829	AUD	2.78838	0.00529719	0.0392846	1.27321e-09	10	10	0.327504
ENSG00000243004	AC005062.1	AUD	-2.78755	0.00531078	0.01982	1.82219e-05	11	13	0.327504
ENSG00000120725	SIL1	AUD	2.78647	0.00532855	0.0939306	1.18883e-21	11	11	0.327504
ENSG00000261329	AC016597.1	AUD	-2.78589	0.00533818	0.118878	6.01912e-28	47	47	0.327504
ENSG00000176783	RUFY1	AUD	2.78283	0.00538875	0.0790886	2.08476e-18	23	23	0.327504
ENSG00000129194	SOX15	AUD	2.78171	0.00540741	0.015879	0.000114127	13	14	0.327504
ENSG00000231738	TSPAN19	AUD	2.78154	0.00541024	0.016686	8.81082e-05	23	23	0.327504
ENSG00000176907	C8orf4	AUD	-2.78083	0.00542197	0.0596912	4.88579e-14	46	50	0.327504
ENSG00000248522	SBF1P1	AUD	-2.78	0.00543583	2.06186e-05	0.89103	12	12	0.327504
ENSG00000141452	C18orf8	AUD	2.77971	0.00544068	0.351284	1.70196e-94	33	34	0.327504
ENSG00000137168	PPIL1	AUD	-2.77786	0.00547179	0.202066	2.51473e-48	24	24	0.327768
ENSG00000214100	PLAC9P1	AUD	-2.777	0.0054863	0.130954	2.18343e-30	20	21	0.327768
ENSG00000229360	PPP1R2P5	AUD	-2.77634	0.00549741	0.182136	1.95864e-44	21	22	0.327768
ENSG00000270157	AC004918.3	AUD	-2.77474	0.00552463	0.100064	3.31063e-23	66	68	0.328349
ENSG00000100196	KDELR3	AUD	2.77197	0.00557181	0.0298454	1.3304e-07	20	21	0.330108
ENSG00000146374	RSPO3	AUD	2.76839	0.00563337	0.0376446	1.98937e-09	36	37	0.332069
ENSG00000168612	ZSWIM1	AUD	-2.76323	0.00572329	0.0105378	0.00184341	16	16	0.332069
ENSG00000100147	CCDC134	AUD	2.76264	0.00573352	0.00555286	0.0243178	10	10	0.332069
ENSG00000131233	GJA9	AUD	-2.7624	0.00573782	0.00220786	0.155773	4	4	0.332069
ENSG00000150977	RILPL2	AUD	2.76064	0.00576875	0.0001645	0.696516	3	3	0.332069
ENSG00000108309	RUNDC3A	AUD	2.76063	0.00576894	0.00853182	0.00515378	2	2	0.332069
ENSG00000115604	IL18R1	AUD	-2.76047	0.00577183	0.491044	1.4071e-151	44	44	0.332069
ENSG00000128383	APOBEC3A	AUD	2.7604	0.00577298	7.38496e-05	0.795404	1	1	0.332069
ENSG00000113643	RARS	AUD	2.75936	0.00579148	0.156562	4.24314e-37	20	20	0.332069
ENSG00000120899	PTK2B	AUD	2.75907	0.00579658	0.0216294	7.47615e-06	22	22	0.332069
ENSG00000121957	GPSM2	AUD	-2.75816	0.00581276	0.367661	6.82667e-101	16	16	0.332069
ENSG00000187051	RPS19BP1	AUD	2.75679	0.00583725	0.000691359	0.426159	6	6	0.332069
ENSG00000271904	AC091826.2	AUD	2.75584	0.00585421	0.0154861	0.000153676	19	20	0.332069
ENSG00000145365	TIFA	AUD	2.75454	0.00587746	0.289264	3.06472e-75	47	47	0.332069
ENSG00000255624	AC073585.1	AUD	2.7543	0.00588179	0.00573013	0.0217167	32	33	0.332069
ENSG00000164796	CSMD3	AUD	-2.75347	0.00589677	0.00445969	0.0431292	27	27	0.332069
ENSG00000141750	STAC2	AUD	2.75298	0.00590549	0.027935	3.5018e-07	15	15	0.332069
ENSG00000246145	RRS1-AS1	AUD	2.74827	0.00599109	0.00244509	0.134547	7	7	0.333258
ENSG00000109790	KLHL5	AUD	2.74817	0.00599283	0.0133257	0.000447386	27	28	0.333258
ENSG00000233010	RPEP4	AUD	2.74802	0.00599558	2.63136e-05	0.877213	27	27	0.333258
ENSG00000110514	MADD	AUD	-2.74791	0.00599761	0.391289	4.97408e-111	27	30	0.333258
ENSG00000176809	LRRC37A3	AUD	2.74321	0.00608419	0.0531969	1.33884e-12	43	47	0.337071
ENSG00000167904	TMEM68	AUD	2.74176	0.00611106	0.0778427	3.52102e-18	11	11	0.337564
ENSG00000111644	ACRBP	AUD	2.73217	0.00629182	3.88209e-05	0.850844	7	7	0.343928
ENSG00000197948	FCHSD1	AUD	-2.73207	0.00629385	0.0359625	6.49542e-09	11	14	0.343928
ENSG00000111058	ACSS3	AUD	-2.73193	0.00629648	0.118142	2.60709e-27	154	157	0.343928
ENSG00000153707	PTPRD	AUD	-2.7313	0.00630859	0.0119193	0.000900103	11	11	0.343928
ENSG00000232692	AP001596.1	AUD	-2.72945	0.00634398	0.0731578	5.73919e-17	12	12	0.343928
ENSG00000256751	PLBD1-AS1	AUD	-2.72829	0.00636637	0.0338128	1.63335e-08	22	23	0.343928
ENSG00000105771	SMG9	AUD	2.72746	0.00638235	0.00847829	0.00510768	5	5	0.343928
ENSG00000131504	DIAPH1	AUD	2.72627	0.00640548	0.0410105	5.68696e-10	38	40	0.343928
ENSG00000270711	AL162431.4	AUD	-2.7245	0.00643992	0.00566338	0.022722	14	14	0.343928
ENSG00000169946	ZFPM2	AUD	2.72423	0.00644524	3.6125e-06	0.954078	24	24	0.343928
ENSG00000116478	HDAC1	AUD	2.72365	0.00645654	4.5718e-05	0.838131	1	1	0.343928
ENSG00000247157	LINC01252	AUD	2.7233	0.0064633	0.269584	1.06288e-67	58	67	0.343928
ENSG00000127995	CASD1	AUD	-2.72325	0.00646434	0.115586	9.47121e-27	47	47	0.343928
ENSG00000176723	ZNF843	AUD	2.72135	0.00650162	0.00757885	0.00810784	4	4	0.344407
ENSG00000105968	H2AFV	AUD	-2.72092	0.00651	0.0412193	4.76056e-10	33	33	0.344407
ENSG00000256720	BTG1P1	AUD	-2.71766	0.00657456	0.00303011	0.0955743	22	22	0.34603
ENSG00000137251	TINAG	AUD	-2.71506	0.00662634	0.0149158	0.000185886	21	21	0.34603
ENSG00000166326	TRIM44	AUD	-2.71434	0.00664071	0.182661	2.25875e-43	34	36	0.34603
ENSG00000071051	NCK2	AUD	2.714	0.0066477	0.0952387	3.67636e-22	73	76	0.34603
ENSG00000115602	IL1RL1	AUD	-2.71384	0.00665084	0.46771	7.91533e-141	27	27	0.34603
ENSG00000145861	C1QTNF2	AUD	-2.71335	0.00666064	0.0186421	3.17195e-05	50	52	0.34603
ENSG00000104154	SLC30A4	AUD	-2.7129	0.00666965	0.0824469	2.10808e-19	35	36	0.34603
ENSG00000262140	AC010653.1	AUD	-2.70947	0.00673907	5.55805e-06	0.943887	1	1	0.347678
ENSG00000266992	DHX40P1	AUD	-2.70926	0.00674327	0.397767	2.5323e-111	24	24	0.347678
ENSG00000107338	SHB	AUD	2.70859	0.00675696	0.080541	7.71188e-19	28	28	0.347678
ENSG00000107104	KANK1	AUD	2.70756	0.00677805	0.063653	6.46058e-15	69	72	0.34781
ENSG00000182263	FIGN	AUD	2.70432	0.00684436	0.0631882	6.64216e-15	118	120	0.350069
ENSG00000110975	SYT10	AUD	2.70356	0.00686002	0.300974	1.23567e-78	50	52	0.350069
ENSG00000166788	SAAL1	AUD	2.70193	0.00689387	0.339429	2.20984e-90	35	36	0.350069
ENSG00000146859	TMEM140	AUD	-2.7018	0.00689663	0.00501981	0.0319159	15	15	0.350069
ENSG00000135018	UBQLN1	AUD	-2.69979	0.00693839	0.0955121	3.36875e-22	23	23	0.350232
ENSG00000110660	SLC35F2	AUD	2.69854	0.00696454	0.228841	9.0835e-56	113	116	0.350232
ENSG00000127990	SGCE	AUD	-2.69845	0.0069663	0.0158179	0.000128655	8	8	0.350232
ENSG00000245317	AC008393.1	AUD	-2.69616	0.00701437	0.00917353	0.0036132	26	28	0.350232
ENSG00000089693	MLF2	AUD	2.69533	0.00703194	0.0087772	0.00460538	7	7	0.350232
ENSG00000152240	HAUS1	AUD	2.69511	0.00703644	0.139965	7.18792e-33	26	26	0.350232
ENSG00000160570	DEDD2	AUD	2.69479	0.00704322	0.0127799	0.000589226	4	5	0.350232
ENSG00000213988	ZNF90	AUD	2.69452	0.00704903	0.000587627	0.464729	11	11	0.350232
ENSG00000130724	CHMP2A	AUD	-2.69196	0.0071033	0.0198431	1.84946e-05	7	7	0.351184
ENSG00000109445	ZNF330	AUD	-2.69185	0.00710559	8.88416e-05	0.775136	1	1	0.351184
ENSG00000123600	METTL8	AUD	-2.69032	0.00713839	0.0686283	4.6331e-16	15	15	0.35151
ENSG00000121671	CRY2	AUD	2.68947	0.00715661	0.000565106	0.471445	6	8	0.35151
ENSG00000272807	AC007038.2	AUD	2.68838	0.00717994	3.13514e-05	0.865001	6	6	0.35151
ENSG00000230799	AC007279.1	AUD	2.68805	0.00718705	0.025104	1.31068e-06	13	13	0.35151
ENSG00000050438	SLC4A8	AUD	2.68647	0.00722111	0.141587	7.19088e-33	31	31	0.351904
ENSG00000121774	KHDRBS1	AUD	2.68507	0.00725137	0	1	5	5	0.351904
ENSG00000128274	A4GALT	AUD	-2.68459	0.00726181	0.129997	1.57808e-30	34	35	0.351904
ENSG00000106785	TRIM14	AUD	2.6837	0.00728121	0.0688394	2.91122e-16	22	22	0.351904
ENSG00000227245	AC092042.1	AUD	-2.68335	0.00728879	6.58907e-06	0.938444	2	2	0.351904
ENSG00000135185	TMEM243	AUD	-2.68104	0.00733948	0.0427453	1.93803e-10	26	26	0.35301
ENSG00000215808	LINC01139	AUD	2.68059	0.00734928	1.12484e-05	0.919352	8	8	0.35301
ENSG00000100029	PES1	AUD	-2.67955	0.00737219	0.00407081	0.0532336	28	29	0.353207
ENSG00000234782	TPT1P9	AUD	-2.67792	0.00740815	0.000143037	0.71794	2	2	0.354027
ENSG00000242252	BGLAP	AUD	-2.67494	0.00747436	0.0538929	8.47579e-13	7	7	0.356284
ENSG00000155085	AK9	AUD	-2.67351	0.00750629	0.210597	6.91759e-52	42	45	0.356305
ENSG00000243167	RPS10P28	AUD	2.6729	0.00751987	0.000655694	0.440021	8	8	0.356305
ENSG00000183186	C2CD4C	AUD	2.67197	0.00754064	0.0187007	3.25566e-05	86	88	0.356305
ENSG00000139613	SMARCC2	AUD	2.67153	0.00755068	0.000404455	0.54332	15	15	0.356305
ENSG00000159753	CARMIL2	AUD	-2.66948	0.00759677	0.00505603	0.0312219	23	24	0.357299
ENSG00000112139	MDGA1	AUD	-2.66891	0.00760981	0.0761349	9.05822e-18	27	27	0.357299
ENSG00000082146	STRADB	AUD	-2.66651	0.00766437	0.0212554	8.60557e-06	21	21	0.358611
ENSG00000157335	CLEC18C	AUD	-2.66502	0.00769842	0.0969098	2.22655e-22	28	30	0.358611
ENSG00000196814	MVB12B	AUD	2.664	0.00772179	0.0686965	4.98443e-16	23	23	0.358611
ENSG00000145692	BHMT	AUD	-2.6632	0.00774003	0.300865	4.55641e-77	124	128	0.358611
ENSG00000143384	MCL1	AUD	-2.66263	0.00775322	0.00195226	0.181022	5	5	0.358611
ENSG00000117748	RPA2	AUD	2.66185	0.00777126	0.454065	2.18781e-135	84	86	0.358611
ENSG00000213967	ZNF726	AUD	2.66104	0.00778998	0.264277	4.99914e-66	13	15	0.358611
ENSG00000177954	RPS27	AUD	2.66102	0.00779049	0.00034467	0.57467	20	20	0.358611
ENSG00000125901	MRPS26	AUD	2.66015	0.00781065	0.00263095	0.121624	8	8	0.35866
ENSG00000044115	CTNNA1	AUD	-2.65846	0.00784987	0.270985	3.90052e-69	28	28	0.359581
ENSG00000272768	AC004854.2	AUD	-2.65641	0.00789768	0.0211335	1.00346e-05	4	4	0.360891
ENSG00000110497	AMBRA1	AUD	2.65526	0.00792476	7.12154e-05	0.798764	2	2	0.36125
ENSG00000158552	ZFAND2B	AUD	2.65354	0.00796523	0.0121325	0.000833347	15	16	0.362215
ENSG00000111215	PRR4	AUD	2.65267	0.00798574	0.219346	2.85149e-53	6	19	0.362271
ENSG00000204055	AL158151.1	AUD	2.65043	0.00803895	0.105849	1.2818e-24	33	34	0.363312
ENSG00000204957	AC006486.1	AUD	-2.65008	0.00804738	0.00295145	0.100635	2	3	0.363312
ENSG00000253137	AC092709.1	AUD	-2.64891	0.00807512	0.00314704	0.0896927	11	11	0.36369
ENSG00000123143	PKN1	AUD	2.64564	0.00815374	0.0137608	0.000341156	25	25	0.366352
ENSG00000158615	PPP1R15B	AUD	2.64116	0.00826222	0.000197463	0.671688	20	20	0.370341
ENSG00000270917	AL161911.2	AUD	2.64033	0.00828252	1.30236e-05	0.913307	13	13	0.370367
ENSG00000221962	TMEM14EP	AUD	-2.63621	0.0083838	2.41195e-06	0.962632	18	18	0.374005
ENSG00000198026	ZNF335	AUD	2.63319	0.00845871	0.0205237	1.15234e-05	7	7	0.375849
ENSG00000145194	ECE2	AUD	-2.63293	0.00846517	0.310409	9.6363e-81	24	24	0.375849
ENSG00000236383	LINC00854	AUD	-2.63144	0.0085023	0.000243486	0.637186	2	2	0.376608
ENSG00000270640	AC104695.3	AUD	-2.63022	0.00853295	1.6757e-05	0.901602	23	23	0.377076
ENSG00000261474	AC026471.4	AUD	-2.6282	0.00858371	0.000793296	0.394853	5	5	0.378118
ENSG00000232852	CICP4	AUD	2.62731	0.00860626	0.0863582	3.01294e-20	25	25	0.378118
ENSG00000236953	ZDHHC20-IT1	AUD	-2.62689	0.00861692	0.000575546	0.468763	53	55	0.378118
ENSG00000114125	RNF7	AUD	-2.62467	0.00867334	0.0896005	1.11445e-20	16	16	0.379706
ENSG00000145063	AC062028.1	AUD	-2.62386	0.00869387	0.0963701	9.93146e-23	37	38	0.37972
ENSG00000118246	FASTKD2	AUD	-2.6228	0.00872098	0.0382408	2.26242e-09	2	2	0.38002
ENSG00000214353	VAC14-AS1	AUD	2.62198	0.00874213	0.00834326	0.00525574	8	8	0.38006
ENSG00000112514	CUTA	AUD	-2.61928	0.00881144	0.118467	9.03704e-28	9	9	0.382189
ENSG00000196118	CCDC189	AUD	2.61684	0.0088747	0.277991	2.25081e-70	18	18	0.38378
ENSG00000117713	ARID1A	AUD	2.61629	0.00888899	0.000850993	0.376597	25	26	0.38378
ENSG00000109814	UGDH	AUD	2.61391	0.00895117	0.0532944	1.10347e-12	13	13	0.385578
ENSG00000212768	AC114546.1	AUD	2.61065	0.00903708	0.0272616	4.64778e-07	37	37	0.388388
ENSG00000222014	RAB6C	AUD	-2.60865	0.00909009	0.300095	2.03758e-78	18	19	0.389774
ENSG00000182667	NTM	AUD	-2.60745	0.00912199	0.100521	2.76651e-23	86	91	0.390251
ENSG00000105983	LMBR1	AUD	-2.60587	0.00916422	0.0586027	5.98944e-14	39	39	0.390594
ENSG00000240591	AL096701.3	AUD	2.60559	0.0091716	0.000486772	0.50437	13	13	0.390594
ENSG00000186111	PIP5K1C	AUD	-2.60352	0.00922719	0.000941776	0.354562	6	6	0.391854
ENSG00000147679	UTP23	AUD	2.60223	0.00926194	0.0824779	2.98889e-19	26	28	0.391854
ENSG00000155011	DKK2	AUD	2.60216	0.0092638	0.00112781	0.31081	42	42	0.391854
ENSG00000092010	PSME1	AUD	-2.60054	0.00930763	0.0220809	5.6264e-06	7	7	0.392824
ENSG00000167315	ACAA2	AUD	2.59627	0.00942413	0.12768	7.4717e-30	15	16	0.395125
ENSG00000084628	NKAIN1	AUD	-2.59622	0.00942551	0.34095	1.14495e-91	40	40	0.395125
ENSG00000121318	TAS2R10	AUD	-2.59562	0.00944193	0.0298946	1.25389e-07	13	20	0.395125
ENSG00000266274	RN7SL138P	AUD	2.59546	0.00944631	0.000279197	0.613397	2	2	0.395125
ENSG00000242687	AC004893.2	AUD	-2.59237	0.00953173	0.0431558	1.89473e-10	9	9	0.397812
ENSG00000213753	CENPBD1P1	AUD	-2.59115	0.00956567	0.0358286	6.06374e-09	17	17	0.398343
ENSG00000254901	BORCS8	AUD	-2.58868	0.00963435	0.0378295	2.41991e-09	7	7	0.400316
ENSG00000145414	NAF1	AUD	-2.58604	0.00970854	9.3848e-05	0.770339	4	4	0.401726
ENSG00000256053	APOPT1	AUD	-2.58595	0.00971108	0.309354	2.32689e-80	19	20	0.401726
ENSG00000048405	ZNF800	AUD	-2.58496	0.00973899	0.413996	7.02035e-118	22	23	0.401996
ENSG00000146530	VWDE	AUD	-2.58397	0.00976705	0.359311	3.82603e-97	47	47	0.402047
ENSG00000272969	AC024243.1	AUD	-2.58323	0.00978801	0.00414234	0.0514833	5	5	0.402047
ENSG00000088002	SULT2B1	AUD	2.58191	0.00982563	0.0329981	2.86012e-08	18	18	0.402047
ENSG00000184227	ACOT1	AUD	-2.58131	0.0098425	0.561338	2.16207e-190	70	77	0.402047
ENSG00000261060	AL160286.2	AUD	2.58115	0.00984728	0.0235685	2.81542e-06	7	7	0.402047
ENSG00000185532	PRKG1	AUD	2.57938	0.00989769	0.332775	5.1024e-89	52	53	0.402328
ENSG00000227373	AL121983.2	AUD	-2.57883	0.00991368	0.0306895	8.58492e-08	17	17	0.402328
ENSG00000225449	RAB6C-AS1	AUD	-2.57797	0.00993838	0.4936	1.90255e-153	62	62	0.402328
ENSG00000270986	HMGB1P51	AUD	-2.57672	0.00997436	0.000994008	0.338701	5	5	0.402328
ENSG00000161642	ZNF385A	AUD	-2.5763	0.00998635	0.00362625	0.0678154	15	17	0.402328
ENSG00000104969	SGTA	AUD	2.57579	0.0100012	0.000157434	0.704687	8	8	0.402328
ENSG00000130347	RTN4IP1	AUD	2.57569	0.0100041	0.0582503	9.25479e-14	27	27	0.402328
ENSG00000249755	AC083829.1	AUD	-2.57205	0.0101099	8.35547e-06	0.92866	2	2	0.405715
ENSG00000137252	HCRTR2	AUD	-2.56811	0.0102255	0.049097	8.80292e-12	60	60	0.409479
ENSG00000154473	BUB3	AUD	-2.56665	0.0102687	0.100678	2.16124e-23	11	11	0.410036
ENSG00000079689	SCGN	AUD	-2.56616	0.0102831	0.0042037	0.0493885	39	42	0.410036
ENSG00000258695	AC005225.3	AUD	-2.56496	0.0103187	0.0523338	2.08404e-12	20	21	0.410042
ENSG00000258736	AL583722.3	AUD	2.56469	0.0103269	0.0196764	1.93112e-05	12	13	0.410042
ENSG00000188157	AGRN	AUD	-2.56292	0.0103795	0.125551	4.85707e-29	10	10	0.411261
ENSG00000156113	KCNMA1	AUD	2.56211	0.0104038	0.0375351	3.20738e-09	44	44	0.411356
ENSG00000272115	AC233992.3	AUD	2.56035	0.0104568	1.70833e-05	0.900761	3	3	0.412581
ENSG00000230126	FGF12-AS2	AUD	-2.55937	0.0104861	0.00101404	0.336174	16	16	0.412871
ENSG00000270072	AC090559.2	AUD	-2.55653	0.0105722	0.000408738	0.54161	10	11	0.414109
ENSG00000185359	HGS	AUD	2.55649	0.0105736	0.00961314	0.0029359	2	2	0.414109
ENSG00000204933	CD177P1	AUD	-2.55615	0.0105837	0.0786992	2.49846e-18	18	20	0.414109
ENSG00000006652	IFRD1	AUD	2.55158	0.0107237	0.0159616	0.000127703	44	45	0.417144
ENSG00000186432	KPNA4	AUD	-2.55116	0.0107364	0.131098	1.44496e-30	17	17	0.417144
ENSG00000070886	EPHA8	AUD	2.54997	0.0107731	0.0267143	6.41383e-07	73	75	0.417144
ENSG00000251535	AC079140.4	AUD	2.54889	0.0108066	1.78501e-07	0.989814	5	7	0.417144
ENSG00000120318	ARAP3	AUD	-2.54862	0.010815	0.0409848	4.11112e-10	13	14	0.417144
ENSG00000233426	EIF3FP3	AUD	-2.54832	0.0108242	0.000149295	0.712091	23	24	0.417144
ENSG00000196132	MYT1	AUD	-2.54775	0.0108419	0.00119886	0.29403	22	23	0.417144
ENSG00000255329	H2AFZP4	AUD	2.5476	0.0108468	0.00598597	0.0187616	4	4	0.417144
ENSG00000145050	MANF	AUD	2.54713	0.0108612	0.00311396	0.0916242	19	19	0.417144
ENSG00000146054	TRIM7	AUD	-2.54494	0.0109297	0.0811021	3.2968e-19	3	3	0.41892
ENSG00000052802	MSMO1	AUD	-2.54295	0.0109922	0.0489932	5.9609e-12	14	15	0.420459
ENSG00000159496	RGL4	AUD	2.54175	0.01103	0.000818368	0.388255	4	4	0.421046
ENSG00000232871	SEC1P	AUD	2.53955	0.0110994	0.0236476	2.66313e-06	7	7	0.421877
ENSG00000182057	OGFRP1	AUD	-2.53942	0.0111036	0.00226818	0.149705	6	6	0.421877
ENSG00000095564	BTAF1	AUD	2.53847	0.0111339	0.00593922	0.0195246	57	58	0.421877
ENSG00000162645	GBP2	AUD	2.53795	0.0111504	0.0158116	0.000130898	25	27	0.421877
ENSG00000134759	ELP2	AUD	2.53752	0.0111641	0.160184	1.14761e-37	22	22	0.421877
ENSG00000178162	FAR2P2	AUD	-2.53572	0.0112216	0.0833088	2.85346e-19	16	17	0.423198
ENSG00000198431	TXNRD1	AUD	2.53346	0.0112943	1.74546e-06	0.968018	13	13	0.424178
ENSG00000204922	UQCC3	AUD	2.53282	0.0113149	0.0168301	8.06448e-05	13	14	0.424178
ENSG00000103479	RBL2	AUD	-2.53217	0.0113359	0.502958	2.35775e-157	26	26	0.424178
ENSG00000159023	EPB41	AUD	2.53211	0.0113379	0.0107273	0.00165724	11	11	0.424178
ENSG00000140382	HMG20A	AUD	-2.53042	0.0113928	0.0750878	1.95589e-17	20	20	0.425383
ENSG00000256091	MTRF1LP1	AUD	2.52883	0.0114443	0.0184682	3.47639e-05	38	41	0.425647
ENSG00000221882	OR3A2	AUD	-2.52682	0.01151	0.0994015	7.14765e-23	36	37	0.425647
ENSG00000166226	CCT2	AUD	2.52606	0.011535	0.0117943	0.000986304	22	22	0.425647
ENSG00000051128	HOMER3	AUD	2.52506	0.0115678	0.0178873	4.77027e-05	11	12	0.425647
ENSG00000187522	HSPA14	AUD	2.52499	0.01157	0.0148351	0.00022234	42	42	0.425647
ENSG00000234060	EDDM3CP	AUD	-2.52494	0.0115718	0.000610087	0.454428	1	1	0.425647
ENSG00000174125	TLR1	AUD	-2.52492	0.0115725	0.0886325	1.9807e-20	7	7	0.425647
ENSG00000116161	CACYBP	AUD	-2.52387	0.0116072	0.0377865	2.87135e-09	27	27	0.425647
ENSG00000269282	AC024257.1	AUD	-2.52358	0.0116167	0.0304583	9.4136e-08	7	7	0.425647
ENSG00000129521	EGLN3	AUD	-2.52328	0.0116265	0.0107017	0.00170828	28	28	0.425647
ENSG00000162804	SNED1	AUD	-2.52069	0.0117125	0.0627162	9.87373e-15	24	27	0.426333
ENSG00000181524	RPL24P4	AUD	-2.52043	0.0117213	0.00133844	0.268775	7	7	0.426333
ENSG00000068097	HEATR6	AUD	-2.52024	0.0117274	0.0447056	7.23444e-11	9	9	0.426333
ENSG00000175274	TP53I11	AUD	2.51998	0.011736	0.000325529	0.586123	9	9	0.426333
ENSG00000127955	GNAI1	AUD	2.51756	0.011817	0.0035175	0.0728768	10	10	0.428445
ENSG00000179133	C10orf67	AUD	2.51414	0.0119322	0.0197436	1.72074e-05	3	3	0.429718
ENSG00000232081	LARGE-IT1	AUD	-2.514	0.0119371	0.00585745	0.0195582	1	1	0.429718
ENSG00000273329	AC078846.1	AUD	2.51385	0.011942	0.107996	4.7126e-25	28	29	0.429718
ENSG00000230751	AC007036.2	AUD	-2.51198	0.0120056	0.000135689	0.725989	6	6	0.429718
ENSG00000181444	ZNF467	AUD	-2.51098	0.0120397	0.130954	2.52372e-30	29	30	0.429718
ENSG00000234165	AC114877.1	AUD	-2.50958	0.0120873	0.000811673	0.386241	4	4	0.429718
ENSG00000087095	NLK	AUD	-2.50919	0.0121008	0.0193264	2.14207e-05	18	19	0.429718
ENSG00000273284	AP001033.2	AUD	2.50883	0.0121133	0.00013947	0.721815	7	8	0.429718
ENSG00000160862	AZGP1	AUD	2.50796	0.012143	0.0597171	4.98969e-14	20	20	0.429718
ENSG00000120903	CHRNA2	AUD	2.50792	0.0121445	0.0162706	0.00010137	11	11	0.429718
ENSG00000175376	EIF1AD	AUD	-2.50681	0.0121827	0.0498614	5.61383e-12	12	12	0.429718
ENSG00000143376	SNX27	AUD	-2.50584	0.012216	0.00372179	0.0651693	7	9	0.429718
ENSG00000109390	NDUFC1	AUD	-2.50569	0.0122212	0.00138046	0.259447	15	15	0.429718
ENSG00000180758	GPR157	AUD	-2.50534	0.0122335	0.03269	3.34126e-08	19	19	0.429718
ENSG00000217769	AL157777.1	AUD	2.50402	0.0122791	0.000346499	0.574683	6	6	0.429718
ENSG00000261424	ATP5F1P7	AUD	2.50247	0.012333	0.005929	0.0194649	8	8	0.429718
ENSG00000132026	RTBDN	AUD	-2.5015	0.0123667	0.0320434	4.70722e-08	8	8	0.429718
ENSG00000128908	INO80	AUD	-2.50146	0.0123684	0.0014526	0.249715	10	10	0.429718
ENSG00000165521	EML5	AUD	-2.50125	0.0123758	0.0116255	0.00106116	6	6	0.429718
ENSG00000088682	COQ9	AUD	-2.5012	0.0123774	0.253616	1.15502e-63	14	14	0.429718
ENSG00000270614	AC011451.2	AUD	-2.49966	0.0124313	0.00125378	0.282171	3	4	0.429718
ENSG00000152795	HNRNPDL	AUD	-2.49937	0.0124414	0.001773	0.20046	11	11	0.429718
ENSG00000163075	CFAP221	AUD	-2.49895	0.0124563	0.0896715	9.62227e-21	17	17	0.429718
ENSG00000128944	KNSTRN	AUD	2.49894	0.0124565	0.716417	0	47	47	0.429718
ENSG00000231023	LINC00326	AUD	2.49882	0.0124607	0.405441	2.82445e-114	12	12	0.429718
ENSG00000034152	MAP2K3	AUD	-2.4978	0.0124968	2.05136e-05	0.890709	10	10	0.429718
ENSG00000255435	AP001267.3	AUD	2.49725	0.0125162	5.62182e-06	0.941586	2	2	0.429718
ENSG00000182985	CADM1	AUD	2.49624	0.0125517	0.00700734	0.0113821	4	4	0.429718
ENSG00000229320	KRT8P12	AUD	-2.49603	0.0125594	0.0244191	1.86215e-06	5	5	0.429718
ENSG00000115539	PDCL3	AUD	2.49592	0.0125633	0.0550701	2.66872e-13	18	18	0.429718
ENSG00000088448	ANKRD10	AUD	2.49537	0.0125825	0.338908	8.437e-90	21	22	0.429718
ENSG00000154080	CHST9	AUD	-2.49528	0.0125859	0.142181	3.08541e-33	79	80	0.429718
ENSG00000230805	AL132709.1	AUD	-2.49444	0.0126155	0.0205292	1.34777e-05	42	43	0.429718
ENSG00000130726	TRIM28	AUD	2.49403	0.01263	0.00352847	0.0709858	36	37	0.429718
ENSG00000063176	SPHK2	AUD	-2.49189	0.0127065	0.035384	8.88348e-09	18	18	0.431537
ENSG00000171953	ATPAF2	AUD	2.48801	0.0128458	0.012736	0.000622595	20	21	0.435483
ENSG00000108666	C17orf75	AUD	-2.48606	0.0129165	0.0021574	0.158147	11	11	0.435746
ENSG00000135457	TFCP2	AUD	-2.48585	0.0129241	0.000154078	0.707503	1	1	0.435746
ENSG00000233690	EBAG9P1	AUD	-2.48559	0.0129335	0.00604247	0.0187467	4	4	0.435746
ENSG00000079393	DUSP13	AUD	-2.48524	0.0129464	0.00107148	0.322958	3	3	0.435746
ENSG00000225422	RBMS1P1	AUD	2.48359	0.0130065	9.27057e-08	0.992654	2	2	0.436393
ENSG00000214290	COLCA2	AUD	-2.48332	0.0130162	0.0473701	2.42024e-11	24	24	0.436393
ENSG00000162104	ADCY9	AUD	-2.4828	0.0130353	0.0103689	0.00200265	2	2	0.436393
ENSG00000253535	AC120193.1	AUD	2.48098	0.0131023	0.0031964	0.0854907	3	3	0.437854
ENSG00000258789	AL162171.1	AUD	2.47901	0.0131749	0.030523	8.08236e-08	6	6	0.438615
ENSG00000117153	KLHL12	AUD	-2.47846	0.0131952	0.0941136	6.11024e-22	25	25	0.438615
ENSG00000257913	DDN-AS1	AUD	-2.47831	0.0132005	0.000515741	0.491428	40	41	0.438615
ENSG00000224243	LINC00403	AUD	-2.47783	0.0132185	0.237042	1.90942e-58	52	52	0.438615
ENSG00000253915	AC104371.1	AUD	2.47577	0.0132948	0.000261727	0.625917	5	5	0.439281
ENSG00000261087	AP003469.4	AUD	-2.47568	0.0132982	0.0107576	0.00167629	20	20	0.439281
ENSG00000198169	ZNF251	AUD	2.4754	0.0133087	0.044329	1.03797e-10	14	16	0.439281
ENSG00000198715	GLMP	AUD	-2.47256	0.013415	0.075218	1.9616e-17	21	21	0.441375
ENSG00000164117	FBXO8	AUD	2.47245	0.0134192	0.013566	0.000392632	18	18	0.441375
ENSG00000138152	BTBD16	AUD	-2.47134	0.0134609	0.0315764	6.08281e-08	7	7	0.441787
ENSG00000065665	SEC61A2	AUD	-2.46987	0.0135164	0.0774174	6.09239e-18	7	7	0.441787
ENSG00000205835	GMNC	AUD	-2.46985	0.0135171	0.011655	0.00107267	6	7	0.441787
ENSG00000258317	AC034102.6	AUD	-2.46962	0.0135258	0.00014293	0.717653	14	14	0.441787
ENSG00000227248	FAM155A-IT1	AUD	2.46779	0.0135952	0.0064798	0.014914	23	23	0.442618
ENSG00000125871	MGME1	AUD	2.46766	0.0135999	0.144274	1.56634e-33	27	28	0.442618
ENSG00000155545	MIER3	AUD	-2.46708	0.0136219	1.52012e-05	0.906372	23	23	0.442618
ENSG00000069020	MAST4	AUD	2.466	0.0136632	0.0357451	6.82179e-09	41	41	0.443186
ENSG00000062370	ZNF112	AUD	-2.46539	0.0136866	0.031738	5.07936e-08	19	19	0.443186
ENSG00000176984	AP000679.1	AUD	-2.4633	0.0137666	0.00357471	0.0695146	13	14	0.445009
ENSG00000120669	SOHLH2	AUD	-2.46037	0.0138792	0.654008	2.59932e-252	80	81	0.446758
ENSG00000104129	DNAJC17	AUD	2.46018	0.0138869	2.40588e-05	0.882014	8	8	0.446758
ENSG00000140519	RHCG	AUD	2.46004	0.0138921	0.0447069	7.26423e-11	20	20	0.446758
ENSG00000120705	ETF1	AUD	-2.4589	0.0139362	0.000523901	0.490021	14	14	0.44703
ENSG00000116580	GON4L	AUD	2.45836	0.0139574	0.00132724	0.269548	17	19	0.44703
ENSG00000163710	PCOLCE2	AUD	2.45712	0.0140056	0.156045	1.76048e-36	19	19	0.44703
ENSG00000188739	RBM34	AUD	2.45668	0.0140228	0.070277	1.88143e-16	20	20	0.44703
ENSG00000256361	AC027544.1	AUD	2.45662	0.0140249	6.14493e-06	0.940388	1	1	0.44703
ENSG00000085832	EPS15	AUD	-2.45615	0.0140433	0.00261471	0.120027	33	35	0.44703
ENSG00000173599	PC	AUD	-2.45353	0.0141461	0.00583227	0.020814	3	3	0.44737
ENSG00000174348	PODN	AUD	-2.45313	0.0141618	0.00752373	0.00870422	15	15	0.44737
ENSG00000110987	BCL7A	AUD	-2.45292	0.01417	0.00518965	0.0293284	2	2	0.44737
ENSG00000119899	SLC17A5	AUD	-2.45189	0.0142106	0.0734631	4.75631e-17	28	28	0.44737
ENSG00000050327	ARHGEF5	AUD	-2.45149	0.0142267	0.0785639	3.04549e-18	37	37	0.44737
ENSG00000188486	H2AFX	AUD	-2.4511	0.0142422	0.000893107	0.365312	39	40	0.44737
ENSG00000114054	PCCB	AUD	2.45084	0.0142524	0.299251	1.01876e-76	25	25	0.44737
ENSG00000182117	NOP10	AUD	2.45078	0.0142547	0.228842	9.91714e-56	28	29	0.44737
ENSG00000138085	ATRAID	AUD	2.45043	0.0142684	0.0821167	3.60392e-19	14	14	0.44737
ENSG00000100722	ZC3H14	AUD	-2.44978	0.0142945	0.00453133	0.0412507	19	20	0.447441
ENSG00000235169	SMIM1	AUD	-2.44854	0.0143436	0.00792443	0.00672603	4	4	0.448232
ENSG00000270890	AL049844.2	AUD	2.44564	0.0144597	0.00440891	0.0443591	6	6	0.45111
ENSG00000125740	FOSB	AUD	-2.44386	0.0145311	0.00126679	0.282385	4	4	0.451208
ENSG00000035862	TIMP2	AUD	-2.44352	0.0145446	0.00710878	0.0101947	13	13	0.451208
ENSG00000010803	SCMH1	AUD	-2.44348	0.0145465	0.0417234	3.06025e-10	23	23	0.451208
ENSG00000163701	IL17RE	AUD	-2.44291	0.0145695	0.0148159	0.000211195	7	7	0.451208
ENSG00000239650	GUSBP4	AUD	2.44201	0.0146056	0.0175389	5.34233e-05	20	20	0.451208
ENSG00000100024	UPB1	AUD	-2.44108	0.0146434	0.0209979	9.2073e-06	4	4	0.451208
ENSG00000130818	ZNF426	AUD	2.44052	0.0146659	0.0071078	0.0105949	8	8	0.451208
ENSG00000168101	NUDT16L1	AUD	-2.43985	0.0146935	0.0121278	0.000831804	13	13	0.451208
ENSG00000240747	KRBOX1	AUD	2.43921	0.0147196	2.52109e-05	0.88021	6	6	0.451208
ENSG00000241923	RPL14P3	AUD	2.439	0.014728	0.000227917	0.649253	8	8	0.451208
ENSG00000072121	ZFYVE26	AUD	2.43829	0.0147571	0.000453762	0.517642	1	2	0.451208
ENSG00000178997	EXD1	AUD	2.43809	0.0147651	0.0337754	1.54798e-08	10	10	0.451208
ENSG00000166598	HSP90B1	AUD	-2.43784	0.0147752	0.0754154	1.54054e-17	12	12	0.451208
ENSG00000174652	ZNF266	AUD	2.43678	0.0148186	0.615413	5.37435e-224	38	38	0.451471
ENSG00000104408	EIF3E	AUD	2.43628	0.0148393	0.143593	7.33567e-34	38	38	0.451471
ENSG00000105552	BCAT2	AUD	2.43587	0.0148559	0.00180285	0.199583	1	1	0.451471
ENSG00000197893	NRAP	AUD	2.43392	0.0149364	0.0497399	7.54964e-12	66	66	0.452286
ENSG00000272316	AL021368.2	AUD	2.43244	0.0149973	0.174723	3.32353e-41	21	25	0.452286
ENSG00000143434	SEMA6C	AUD	2.43221	0.015007	0.0377811	2.63767e-09	19	19	0.452286
ENSG00000269397	AC011503.2	AUD	2.4319	0.0150199	0.0795485	1.73713e-18	8	8	0.452286
ENSG00000254363	AC011379.2	AUD	2.43148	0.0150372	0.00015549	0.706557	38	38	0.452286
ENSG00000011478	QPCTL	AUD	-2.43141	0.01504	0.0440807	9.6211e-11	45	47	0.452286
ENSG00000269510	FLJ00273	AUD	2.43059	0.0150745	0.000180078	0.685368	9	9	0.452286
ENSG00000198898	CAPZA2	AUD	2.43056	0.0150754	0.0634699	7.794e-15	16	18	0.452286
ENSG00000100918	REC8	AUD	-2.42927	0.0151294	0.0192826	2.19473e-05	3	3	0.453183
ENSG00000125872	LRRN4	AUD	2.42641	0.0152492	0.00105421	0.323892	41	43	0.456042
ENSG00000154898	CCDC144CP	AUD	-2.42535	0.0152935	0.271272	1.32775e-68	27	27	0.456641
ENSG00000107862	GBF1	AUD	-2.42434	0.0153361	0.0186204	3.24542e-05	27	27	0.456934
ENSG00000128272	ATF4	AUD	2.42341	0.0153754	0.00965256	0.00286021	7	7	0.456934
ENSG00000137558	PI15	AUD	2.42312	0.015388	0.173233	6.30436e-41	60	61	0.456934
ENSG00000196993	NPIPB9	AUD	-2.42282	0.0154006	0.00116187	0.301986	8	8	0.456934
ENSG00000065911	MTHFD2	AUD	-2.42087	0.0154834	0.00783001	0.00729529	6	6	0.45786
ENSG00000188730	VWC2	AUD	-2.42068	0.0154913	0.0288213	2.3287e-07	100	102	0.45786
ENSG00000243147	MRPL33	AUD	-2.41992	0.015524	0.000152555	0.710456	8	8	0.45786
ENSG00000100346	CACNA1I	AUD	2.41979	0.0155294	0.0115972	0.00109915	13	13	0.45786
ENSG00000068745	IP6K2	AUD	-2.41834	0.0155915	0.0661077	1.06183e-15	22	23	0.458264
ENSG00000226375	AL022310.1	AUD	2.4178	0.0156145	0.00884632	0.00424414	21	22	0.458264
ENSG00000270207	AC068313.1	AUD	-2.41776	0.0156162	0.000441859	0.525449	19	20	0.458264
ENSG00000064545	TMEM161A	AUD	2.41573	0.0157035	0.00212533	0.163315	4	4	0.458857
ENSG00000259721	AC090877.2	AUD	2.41572	0.0157043	0.00878296	0.00448099	10	15	0.458857
ENSG00000106554	CHCHD3	AUD	2.41559	0.0157098	0.00231062	0.145809	13	13	0.458857
ENSG00000236411	NDUFAF4P3	AUD	2.4131	0.0158173	0.00603174	0.0189094	22	22	0.461281
ENSG00000136213	CHST12	AUD	2.41204	0.0158635	0.00994213	0.00242674	1	1	0.461434
ENSG00000163703	CRELD1	AUD	2.41185	0.0158717	0.0650424	3.32877e-15	34	37	0.461434
ENSG00000270562	AC097634.1	AUD	2.41025	0.0159415	0.000615912	0.452984	13	13	0.462748
ENSG00000084092	NOA1	AUD	-2.40907	0.0159934	0.0260732	8.40558e-07	18	18	0.462979
ENSG00000107566	ERLIN1	AUD	2.40866	0.0160114	0.00895719	0.00417023	13	13	0.462979
ENSG00000162687	KCNT2	AUD	2.40838	0.0160234	0.0106952	0.00171317	59	62	0.462979
ENSG00000261141	AC092718.5	AUD	-2.40729	0.0160714	0.00537934	0.0265167	48	50	0.463335
ENSG00000248727	LINC01948	AUD	2.40673	0.0160961	0.000457627	0.517742	40	40	0.463335
ENSG00000267327	AC009271.1	AUD	2.40629	0.0161156	1.27576e-08	0.997273	20	20	0.463335
ENSG00000115935	WIPF1	AUD	2.40542	0.0161539	0.381075	2.31852e-105	15	17	0.463335
ENSG00000158270	COLEC12	AUD	2.4053	0.0161591	0.106404	1.39133e-24	105	105	0.463335
ENSG00000270173	RP11-382B18.4	AUD	2.40311	0.0162563	0.0238184	2.47894e-06	3	10	0.465412
ENSG00000272489	AL132656.3	AUD	-2.40047	0.0163742	3.78752e-06	0.953662	41	42	0.466328
ENSG00000146282	RARS2	AUD	2.40039	0.0163778	0.0160206	0.000111313	29	29	0.466328
ENSG00000114739	ACVR2B	AUD	2.39989	0.0164001	0.0517607	2.17347e-12	40	40	0.466328
ENSG00000129480	DTD2	AUD	2.39927	0.0164278	0.242918	2.60393e-60	43	43	0.466328
ENSG00000238276	AL354863.1	AUD	2.3992	0.016431	0.0340524	1.39201e-08	12	13	0.466328
ENSG00000101134	DOK5	AUD	-2.39906	0.0164373	0.00758168	0.00827684	24	24	0.466328
ENSG00000149922	TBX6	AUD	-2.39829	0.016472	0.0268472	6.01799e-07	11	11	0.466519
ENSG00000214273	AGGF1P1	AUD	2.39771	0.0164981	0.00496634	0.0324918	20	39	0.466519
ENSG00000214338	SOGA3	AUD	2.39724	0.0165192	4.9114e-05	0.83291	1	1	0.466519
ENSG00000272010	AC100814.1	AUD	2.3967	0.0165434	0.274689	1.64832e-69	24	25	0.466519
ENSG00000122484	RPAP2	AUD	2.39591	0.016579	0.0872473	3.99244e-20	31	31	0.466822
ENSG00000108443	RPS6KB1	AUD	2.39414	0.0166592	0.191382	1.59194e-45	11	11	0.467635
ENSG00000163629	PTPN13	AUD	2.39353	0.0166871	0.258609	2.47166e-64	38	38	0.467635
ENSG00000230069	LRRC37A15P	AUD	-2.39347	0.0166901	0.046178	4.26802e-11	9	9	0.467635
ENSG00000185519	FAM131C	AUD	2.3925	0.0167339	0.164542	8.88669e-39	19	19	0.467635
ENSG00000144827	ABHD10	AUD	-2.39208	0.0167532	0.0089937	0.00401919	68	68	0.467635
ENSG00000226620	LINC00343	AUD	-2.39199	0.0167573	0.108052	7.05055e-25	62	62	0.467635
ENSG00000102580	DNAJC3	AUD	-2.39092	0.0168061	0.0905534	5.29701e-21	29	30	0.46821
ENSG00000235501	AC105942.1	AUD	-2.39016	0.0168413	0.104552	2.56539e-24	15	15	0.46821
ENSG00000147576	ADHFE1	AUD	-2.38958	0.0168679	0.271791	3.23314e-68	30	30	0.46821
ENSG00000003147	ICA1	AUD	2.38936	0.0168776	0.0458408	5.47312e-11	9	9	0.46821
ENSG00000117594	HSD11B1	AUD	2.3875	0.0169634	0.00541641	0.0259199	18	18	0.468854
ENSG00000126214	KLC1	AUD	-2.3866	0.0170049	0.0355045	7.39624e-09	10	10	0.468854
ENSG00000134532	SOX5	AUD	2.38634	0.0170171	0.0202864	1.51563e-05	19	20	0.468854
ENSG00000161958	FGF11	AUD	-2.3863	0.0170189	0.0357662	6.38855e-09	12	12	0.468854
ENSG00000166450	PRTG	AUD	2.38614	0.0170264	0.0128833	0.000568893	12	12	0.468854
ENSG00000100297	MCM5	AUD	2.38547	0.0170572	0.000108942	0.751977	29	29	0.468854
ENSG00000244302	PEX5L-AS2	AUD	2.38508	0.0170756	0.000862601	0.374975	17	17	0.468854
ENSG00000135535	CD164	AUD	-2.38277	0.017183	0.176825	7.97578e-42	17	17	0.470015
ENSG00000250602	AC093535.1	AUD	-2.38106	0.0172629	0.000194227	0.6729	8	8	0.470015
ENSG00000174951	FUT1	AUD	2.3809	0.0172706	0.168976	8.99522e-40	3	3	0.470015
ENSG00000141294	LRRC46	AUD	-2.3807	0.0172797	2.20966e-06	0.963774	5	5	0.470015
ENSG00000213186	TRIM59	AUD	2.38033	0.0172971	0.0526566	1.79532e-12	17	18	0.470015
ENSG00000272995	AC097505.1	AUD	-2.37981	0.0173216	0.00685206	0.0121774	7	7	0.470015
ENSG00000187258	NPSR1	AUD	-2.3794	0.0173407	0.242546	1.46472e-59	91	92	0.470015
ENSG00000070882	OSBPL3	AUD	-2.37907	0.0173564	0.103253	8.43401e-24	38	39	0.470015
ENSG00000254081	LINC01299	AUD	2.37873	0.0173723	0.415444	1.02381e-120	38	40	0.470015
ENSG00000197958	RPL12	AUD	2.37856	0.0173806	0.5152	1.36925e-163	41	41	0.470015
ENSG00000245526	LINC00461	AUD	2.37829	0.0173931	9.7295e-06	0.925617	6	6	0.470015
ENSG00000246560	AC018797.2	AUD	-2.37737	0.0174367	0.14015	1.2256e-32	18	18	0.470016
ENSG00000164188	RANBP3L	AUD	2.37723	0.0174432	0.00108036	0.321203	32	32	0.470016
ENSG00000250565	ATP6V1E2	AUD	2.37331	0.0176293	0.333938	8.0932e-89	28	28	0.473547
ENSG00000256196	AP003721.1	AUD	2.37241	0.0176726	0.00111724	0.311666	1	1	0.473547
ENSG00000250616	AC012645.1	AUD	2.37216	0.0176844	0.0534936	9.3083e-13	33	34	0.473547
ENSG00000076513	ANKRD13A	AUD	2.37204	0.01769	0.000287068	0.609205	2	2	0.473547
ENSG00000162642	C1orf52	AUD	-2.37162	0.0177104	0.171776	1.33119e-40	5	5	0.473547
ENSG00000159403	C1R	AUD	2.37122	0.0177294	0.000328949	0.58326	11	12	0.473547
ENSG00000162782	TDRD5	AUD	2.36914	0.0178293	0.615095	4.19072e-223	60	62	0.473547
ENSG00000264044	AC005726.3	AUD	-2.3685	0.0178602	0.000127178	0.733386	7	7	0.473547
ENSG00000175895	PLEKHF2	AUD	2.3684	0.0178651	0.0448869	7.47567e-11	10	10	0.473547
ENSG00000149923	PPP4C	AUD	2.36839	0.0178655	0.0900523	9.62652e-21	16	16	0.473547
ENSG00000273492	AP000229.1	AUD	2.36612	0.0179756	0.51632	2.70595e-164	69	70	0.473547
ENSG00000170456	DENND5B	AUD	2.36505	0.0180277	0.0441806	9.50296e-11	12	12	0.473547
ENSG00000104442	ARMC1	AUD	-2.36471	0.0180442	0.0434243	1.73036e-10	20	21	0.473547
ENSG00000253861	SLC2A3P1	AUD	2.36379	0.0180891	0.000675333	0.433108	4	4	0.473547
ENSG00000143851	PTPN7	AUD	2.36371	0.0180931	0.00131913	0.271616	12	12	0.473547
ENSG00000144120	TMEM177	AUD	-2.36363	0.018097	0.0338063	1.81981e-08	6	6	0.473547
ENSG00000269825	AC022150.4	AUD	-2.36307	0.0181242	0.0920798	3.19624e-21	69	72	0.473547
ENSG00000109320	NFKB1	AUD	-2.36297	0.0181291	0.0252096	1.25412e-06	3	3	0.473547
ENSG00000131591	C1orf159	AUD	-2.36247	0.0181538	0.0206102	1.11646e-05	13	13	0.473547
ENSG00000165795	NDRG2	AUD	-2.36238	0.0181579	0.0167243	8.13116e-05	4	5	0.473547
ENSG00000214190	RNF152P1	AUD	2.36232	0.0181611	0.000933228	0.355735	2	2	0.473547
ENSG00000256981	AC134349.2	AUD	2.36188	0.0181827	0.0214605	8.12009e-06	11	11	0.473547
ENSG00000089094	KDM2B	AUD	-2.36112	0.0182199	0.0273364	4.48179e-07	8	8	0.473547
ENSG00000110492	MDK	AUD	-2.36089	0.0182311	0.0248822	1.49197e-06	11	11	0.473547
ENSG00000105197	TIMM50	AUD	-2.36022	0.0182643	0.0678078	7.97076e-16	6	6	0.473547
ENSG00000146151	HMGCLL1	AUD	2.36018	0.018266	0.376901	5.9304e-104	76	77	0.473547
ENSG00000171302	CANT1	AUD	-2.36004	0.0182728	0.0468426	3.0077e-11	4	4	0.473547
ENSG00000166507	NDST2	AUD	2.35989	0.0182803	0.00851257	0.00501934	2	2	0.473547
ENSG00000186231	KLHL32	AUD	-2.35851	0.0183485	0.0870613	4.14183e-20	50	50	0.474659
ENSG00000103591	AAGAB	AUD	-2.35639	0.0184537	0.0241345	2.08978e-06	18	18	0.475342
ENSG00000177640	CASC2	AUD	2.35588	0.0184788	0.0818659	6.27494e-19	9	9	0.475342
ENSG00000260727	SLC7A5P1	AUD	2.35582	0.0184818	9.98518e-07	0.97605	12	12	0.475342
ENSG00000227321	MTND4P15	AUD	-2.35526	0.0185097	5.3928e-05	0.824431	1	1	0.475342
ENSG00000171786	NHLH1	AUD	2.35475	0.0185353	0.000368091	0.562886	1	1	0.475342
ENSG00000174799	CEP135	AUD	2.35447	0.0185489	0.0487425	1.04136e-11	58	59	0.475342
ENSG00000213702	AC008865.1	AUD	2.35425	0.0185603	7.21293e-05	0.797714	3	3	0.475342
ENSG00000248971	KRT8P46	AUD	-2.35391	0.0185774	0.0485618	7.32899e-12	21	21	0.475342
ENSG00000100319	ZMAT5	AUD	-2.35329	0.018608	7.72165e-06	0.933374	1	1	0.475353
ENSG00000198700	IPO9	AUD	-2.35288	0.0186284	0.214476	1.83319e-52	49	49	0.475353
ENSG00000083812	ZNF324	AUD	-2.35067	0.0187397	0.000919378	0.357668	10	10	0.476576
ENSG00000156486	KCNS2	AUD	-2.35034	0.0187563	0.0270026	5.50686e-07	25	25	0.476576
ENSG00000253395	AP003469.2	AUD	-2.35014	0.0187665	1.22801e-05	0.916292	3	3	0.476576
ENSG00000183807	FAM162B	AUD	2.34991	0.0187778	0.0569559	1.54958e-13	43	44	0.476576
ENSG00000149480	MTA2	AUD	2.34689	0.0189307	0.0189457	2.70123e-05	2	3	0.478472
ENSG00000056097	ZFR	AUD	-2.34653	0.0189492	0.0255438	1.15575e-06	23	23	0.478472
ENSG00000259163	AL096869.2	AUD	2.34639	0.0189563	0.00086848	0.372451	5	5	0.478472
ENSG00000246898	LINC00920	AUD	2.34624	0.018964	0.294	2.58902e-76	43	45	0.478472
ENSG00000136828	RALGPS1	AUD	2.34593	0.0189799	0.0944773	1.79963e-22	16	16	0.478472
ENSG00000267452	LINC02073	AUD	2.34528	0.0190126	0.0945399	6.37644e-22	46	48	0.478653
ENSG00000165533	TTC8	AUD	-2.34427	0.0190645	0.00713393	0.0103948	41	42	0.479319
ENSG00000048740	CELF2	AUD	-2.34241	0.0191595	0	1	14	14	0.480601
ENSG00000116489	CAPZA1	AUD	2.34175	0.0191936	0.0311007	7.58463e-08	14	14	0.480601
ENSG00000240253	FAR2P3	AUD	-2.34133	0.0192153	0.281149	4.7973e-74	11	13	0.480601
ENSG00000168874	ATOH8	AUD	2.34122	0.0192209	0.00266928	0.117664	39	39	0.480601
ENSG00000110880	CORO1C	AUD	-2.34078	0.0192435	0.175364	1.23188e-41	71	71	0.480601
ENSG00000063660	GPC1	AUD	-2.33911	0.0193296	0.0674975	7.67215e-16	27	27	0.481516
ENSG00000231625	AC115989.1	AUD	-2.33887	0.0193419	0.00197326	0.18006	1	1	0.481516
ENSG00000230783	AC009961.3	AUD	2.33731	0.0194233	0.00278972	0.109312	18	18	0.481516
ENSG00000165714	BORCS5	AUD	-2.33707	0.0194355	0.189644	1.65546e-45	18	18	0.481516
ENSG00000229043	AC091729.3	AUD	2.33674	0.0194526	0.544698	2.87388e-179	22	22	0.481516
ENSG00000227811	FAM212B-AS1	AUD	2.33662	0.0194588	0.208743	5.71631e-51	40	41	0.481516
ENSG00000134686	PHC2	AUD	2.33661	0.0194596	0.0808008	1.10875e-18	12	12	0.481516
ENSG00000108961	RANGRF	AUD	-2.33552	0.0195165	0.0154652	0.000161023	3	3	0.481666
ENSG00000267520	AC010733.2	AUD	-2.33551	0.0195169	0.00779101	0.00737023	20	21	0.481666
ENSG00000268538	KIAA1658	AUD	-2.33491	0.0195479	0.000197751	0.671261	1	1	0.481796
ENSG00000187048	CYP4A11	AUD	-2.33377	0.0196078	0.0169047	7.89086e-05	4	4	0.482214
ENSG00000168038	ULK4	AUD	-2.3326	0.0196692	0.630184	3.85269e-234	55	55	0.482214
ENSG00000265775	AC004147.5	AUD	-2.33247	0.0196759	0.00234133	0.141764	2	2	0.482214
ENSG00000204947	ZNF425	AUD	2.33231	0.0196846	0.169251	6.83577e-40	14	14	0.482214
ENSG00000085514	PILRA	AUD	-2.33211	0.0196949	0.310304	3.39324e-82	11	11	0.482214
ENSG00000251450	RASGRF2-AS1	AUD	-2.33165	0.0197189	0.0935083	1.48266e-21	11	12	0.482214
ENSG00000227117	HORMAD2-AS1	AUD	2.33093	0.0197571	0.00768849	0.00775244	4	4	0.482302
ENSG00000249115	HAUS5	AUD	-2.33061	0.0197739	0.00245547	0.132547	22	22	0.482302
ENSG00000173156	RHOD	AUD	2.32927	0.0198446	0.0736879	3.84422e-17	10	10	0.4834
ENSG00000138821	SLC39A8	AUD	2.32738	0.0199449	0.143804	3.84473e-34	40	40	0.485215
ENSG00000178809	TRIM73	AUD	2.32642	0.019996	0.000368573	0.561332	19	22	0.485476
ENSG00000112081	SRSF3	AUD	-2.32562	0.0200389	0.00466457	0.0379928	4	4	0.485476
ENSG00000259539	AC051619.6	AUD	2.3252	0.0200612	0.000560719	0.476629	4	4	0.485476
ENSG00000184110	EIF3C	AUD	-2.3245	0.0200989	0.228134	1.47144e-55	97	100	0.485476
ENSG00000122958	VPS26A	AUD	-2.3243	0.0201095	0.00395992	0.0571199	8	8	0.485476
ENSG00000205363	C15orf59	AUD	-2.32403	0.020124	0.121242	3.72022e-28	42	43	0.485476
ENSG00000266236	NARF-IT1	AUD	2.32379	0.0201366	0.0153474	0.000162861	33	34	0.485476
ENSG00000270863	DDX55P1	AUD	2.32206	0.0202296	0.0102232	0.00217519	3	5	0.486253
ENSG00000243477	NAT6	AUD	2.32165	0.0202518	0.0415395	4.16169e-10	15	16	0.486253
ENSG00000259554	AC084882.1	AUD	2.3215	0.0202599	0.00020244	0.668146	15	16	0.486253
ENSG00000179218	CALR	AUD	-2.32067	0.0203049	0.00957723	0.00306459	1	1	0.486253
ENSG00000141971	MVB12A	AUD	-2.31989	0.0203467	0.111632	6.1955e-26	15	16	0.486253
ENSG00000099810	MTAP	AUD	2.31927	0.0203802	0.121509	4.26469e-28	50	50	0.486253
ENSG00000237883	DGUOK-AS1	AUD	2.31899	0.0203958	0.00140867	0.256404	4	4	0.486253
ENSG00000105875	WDR91	AUD	2.3189	0.0204006	0.063705	5.74397e-15	12	12	0.486253
ENSG00000123136	DDX39A	AUD	2.31843	0.0204259	0.00332625	0.0809501	5	5	0.486253
ENSG00000132623	ANKEF1	AUD	2.31782	0.0204593	0.0534641	1.04587e-12	37	38	0.486253
ENSG00000074211	PPP2R2C	AUD	2.31762	0.02047	0.250258	5.42577e-62	5	5	0.486253
ENSG00000090863	GLG1	AUD	2.31744	0.0204795	0.00111778	0.312301	40	41	0.486253
ENSG00000118557	PMFBP1	AUD	-2.31649	0.0205316	0.00292472	0.100606	6	6	0.486875
ENSG00000251022	THAP9-AS1	AUD	-2.31454	0.0206382	0.539875	5.74061e-177	29	31	0.487138
ENSG00000163026	WDCP	AUD	2.31446	0.0206427	0.0407097	5.37882e-10	101	104	0.487138
ENSG00000164308	ERAP2	AUD	-2.31436	0.0206482	0.753559	0	50	51	0.487138
ENSG00000256982	AC135782.1	AUD	2.3142	0.0206568	0.0178877	4.90529e-05	74	76	0.487138
ENSG00000106052	TAX1BP1	AUD	2.31391	0.0206724	0.0183953	3.68536e-05	39	40	0.487138
ENSG00000198742	SMURF1	AUD	2.31316	0.0207138	0.0821828	4.91396e-19	24	24	0.487501
ENSG00000161638	ITGA5	AUD	2.31255	0.0207474	0.0194157	2.16839e-05	8	8	0.487681
ENSG00000161912	ADCY10P1	AUD	-2.31081	0.0208435	0.207495	5.60245e-50	58	60	0.488524
ENSG00000135414	GDF11	AUD	2.31045	0.0208635	0.000512797	0.493504	20	20	0.488524
ENSG00000235522	AC010978.1	AUD	2.30942	0.0209204	1.19971e-05	0.915126	7	7	0.488524
ENSG00000232533	AC093673.1	AUD	-2.30937	0.0209233	0.00536991	0.0266909	18	18	0.488524
ENSG00000066583	ISOC1	AUD	2.30908	0.0209391	0.0633604	7.15723e-15	38	39	0.488524
ENSG00000270178	AC007687.1	AUD	2.30867	0.0209621	9.55504e-05	0.767318	8	9	0.488524
ENSG00000143971	ETAA1	AUD	-2.30829	0.0209831	0.264843	6.22755e-67	27	27	0.488524
ENSG00000122034	GTF3A	AUD	2.30777	0.0210119	0.15891	3.40816e-37	24	24	0.488524
ENSG00000261168	AL592424.1	AUD	2.30712	0.0210479	0.0136963	0.000384844	20	20	0.488524
ENSG00000068885	IFT80	AUD	2.30641	0.0210876	0.119295	1.3598e-27	26	26	0.488524
ENSG00000171222	SCAND1	AUD	-2.30603	0.0211089	0.033732	1.95886e-08	7	7	0.488524
ENSG00000163072	NOSTRIN	AUD	2.3056	0.0211329	0.0655937	2.27095e-15	86	87	0.488524
ENSG00000189410	SH2D5	AUD	2.3054	0.0211443	0.136471	8.80396e-32	77	77	0.488524
ENSG00000181045	SLC26A11	AUD	2.30534	0.0211474	0.0213238	8.31477e-06	5	5	0.488524
ENSG00000151835	SACS	AUD	-2.30482	0.0211769	0.00597714	0.0193766	17	18	0.488604
ENSG00000012232	EXTL3	AUD	-2.30222	0.0213226	0.000187681	0.682655	2	2	0.488905
ENSG00000107651	SEC23IP	AUD	2.30216	0.0213262	0.154768	1.98675e-36	37	37	0.488905
ENSG00000120756	PLS1	AUD	2.30173	0.0213506	0.128066	1.20955e-29	28	28	0.488905
ENSG00000011426	ANLN	AUD	-2.30144	0.021367	0.0889856	1.23398e-20	44	44	0.488905
ENSG00000167685	ZNF444	AUD	-2.30094	0.0213951	0.000539127	0.482349	5	5	0.488905
ENSG00000182173	TSEN54	AUD	2.30093	0.0213953	0.00028182	0.61012	6	6	0.488905
ENSG00000149100	EIF3M	AUD	2.30086	0.0213996	0.0816662	6.95485e-19	8	8	0.488905
ENSG00000152380	FAM151B	AUD	2.30081	0.0214023	0.000680075	0.431317	5	5	0.488905
ENSG00000143614	GATAD2B	AUD	-2.30042	0.0214242	0.000293512	0.60454	3	4	0.488905
ENSG00000125485	DDX31	AUD	-2.29713	0.0216112	0.0932601	1.12608e-21	36	37	0.492573
ENSG00000214078	CPNE1	AUD	-2.29632	0.0216576	0.559315	1.96451e-190	32	32	0.493031
ENSG00000174236	REP15	AUD	2.29528	0.0217173	0.00598774	0.0188075	19	19	0.493248
ENSG00000117335	CD46	AUD	-2.29524	0.0217196	0.467692	4.55729e-141	24	27	0.493248
ENSG00000115993	TRAK2	AUD	-2.29267	0.0218668	0.0962152	2.63403e-22	14	15	0.495991
ENSG00000106404	CLDN15	AUD	-2.29124	0.0219498	0.0997831	5.17961e-23	16	16	0.497182
ENSG00000174482	LINGO2	AUD	-2.29085	0.0219723	0.00819153	0.00618111	6	6	0.497182
ENSG00000080189	SLC35C2	AUD	-2.28974	0.0220366	0.0258591	9.93714e-07	5	5	0.497972
ENSG00000260228	AC009119.1	AUD	-2.28914	0.0220714	0.00822317	0.0059002	14	14	0.497972
ENSG00000123965	PMS2P5	AUD	2.28887	0.0220867	0.312389	4.92891e-81	14	16	0.497972
ENSG00000167034	NKX3-1	AUD	-2.28836	0.0221167	0.0116859	0.00100449	6	6	0.498051
ENSG00000204792	LINC01291	AUD	-2.28773	0.0221534	0.48338	4.52776e-149	79	80	0.498278
ENSG00000237667	LINC01115	AUD	-2.28694	0.0221993	0.290474	3.15659e-74	19	19	0.498303
ENSG00000205746	AC126755.1	AUD	2.2868	0.0222075	0.0104894	0.00190391	52	52	0.498303
ENSG00000162222	TTC9C	AUD	-2.28524	0.022299	0.0113958	0.00114437	4	5	0.499759
ENSG00000204227	RING1	AUD	-2.28381	0.0223827	6.62117e-06	0.938063	20	22	0.500153
ENSG00000253248	AC079098.1	AUD	2.28377	0.0223851	0.00154551	0.23426	8	8	0.500153
ENSG00000214655	ZSWIM8	AUD	-2.28321	0.0224182	1.82329e-05	0.897493	1	1	0.500153
ENSG00000104852	SNRNP70	AUD	-2.28306	0.0224269	0.0022408	0.152478	37	39	0.500153
ENSG00000184903	IMMP2L	AUD	-2.28248	0.0224608	0.0222798	5.68181e-06	31	32	0.500153
ENSG00000236867	Z98885.1	AUD	2.28174	0.0225046	0.0104826	0.00187104	10	10	0.500153
ENSG00000163935	SFMBT1	AUD	2.28153	0.0225173	0.0676936	7.3465e-16	16	16	0.500153
ENSG00000143995	MEIS1	AUD	-2.28131	0.0225299	0.162601	4.32595e-38	35	36	0.500153
ENSG00000105929	ATP6V0A4	AUD	2.28087	0.0225563	0.0146481	0.000235432	5	5	0.500153
ENSG00000070087	PFN2	AUD	-2.28026	0.0225924	0.00514456	0.0292842	9	9	0.500362
ENSG00000231969	AC007364.1	AUD	2.27921	0.0226548	0.00406739	0.0538117	19	19	0.500713
ENSG00000072422	RHOBTB1	AUD	2.27885	0.0226758	0.143494	3.92212e-34	48	49	0.500713
ENSG00000264007	AC104564.3	AUD	-2.27864	0.0226882	0.00128769	0.275448	1	1	0.500713
ENSG00000149541	B3GAT3	AUD	2.27755	0.0227534	0.00039515	0.549005	12	12	0.501562
ENSG00000168542	COL3A1	AUD	-2.27683	0.0227961	6.6869e-05	0.804056	2	2	0.501761
ENSG00000226944	AL031847.1	AUD	-2.27626	0.0228307	0.0148811	0.000213697	13	13	0.501761
ENSG00000075142	SRI	AUD	2.27606	0.0228426	0.0556993	3.95921e-13	58	59	0.501761
ENSG00000271538	LINC02427	AUD	-2.2751	0.0228997	0.369587	1.99061e-101	76	77	0.50227
ENSG00000117245	KIF17	AUD	2.27354	0.0229935	0.407735	9.53258e-116	68	70	0.50227
ENSG00000234603	AL356740.1	AUD	2.27345	0.0229993	0.000316625	0.591076	26	26	0.50227
ENSG00000163749	CCDC158	AUD	2.27323	0.0230123	0.276279	7.14462e-70	47	47	0.50227
ENSG00000250846	EPHA5-AS1	AUD	2.27313	0.0230184	0.00928915	0.00352476	7	7	0.50227
ENSG00000189238	LINC00943	AUD	-2.27261	0.0230497	0.0153581	0.000148826	21	21	0.50227
ENSG00000101290	CDS2	AUD	-2.27228	0.0230699	0.259349	1.60714e-64	26	27	0.50227
ENSG00000106524	ANKMY2	AUD	-2.27201	0.0230858	0.178424	1.83837e-42	21	22	0.50227
ENSG00000161055	SCGB3A1	AUD	-2.2714	0.0231231	0.144829	1.18897e-33	33	33	0.50227
ENSG00000140104	C14orf79	AUD	2.27065	0.0231679	0.289806	3.77021e-75	31	31	0.50227
ENSG00000204775	KM-PA-2	AUD	2.27049	0.0231777	0.000108759	0.753024	4	4	0.50227
ENSG00000152467	ZSCAN1	AUD	2.26966	0.0232285	0.010217	0.00218714	50	52	0.50227
ENSG00000187815	ZFP69	AUD	2.26947	0.0232399	0.303124	6.33378e-78	67	68	0.50227
ENSG00000132341	RAN	AUD	-2.26923	0.0232545	0.0726501	6.86615e-17	58	59	0.50227
ENSG00000244486	SCARF2	AUD	2.26902	0.0232669	0.0423841	2.03896e-10	6	6	0.50227
ENSG00000103249	CLCN7	AUD	-2.26842	0.0233036	0.00342207	0.076551	16	16	0.502486
ENSG00000176268	CYCSP34	AUD	-2.26789	0.0233359	0.00876857	0.0044981	44	45	0.502605
ENSG00000169660	HEXDC	AUD	-2.26704	0.0233877	0.153857	7.10423e-36	34	36	0.503144
ENSG00000108823	SGCA	AUD	-2.26628	0.023434	0.121686	2.47512e-28	20	21	0.503147
ENSG00000114698	PLSCR4	AUD	2.26593	0.0234557	0.134097	3.07863e-31	8	8	0.503147
ENSG00000196437	ZNF569	AUD	2.26557	0.0234778	7.10566e-05	0.798603	12	12	0.503147
ENSG00000270171	AL359881.3	AUD	2.26529	0.023495	0.152561	8.82793e-36	22	22	0.503147
ENSG00000163673	DCLK3	AUD	-2.26468	0.0235322	0.0888572	1.17103e-20	31	31	0.50337
ENSG00000095485	CWF19L1	AUD	-2.26326	0.0236195	0.584476	2.39193e-203	36	37	0.504661
ENSG00000152078	TMEM56	AUD	-2.26198	0.0236989	0.0708738	1.36649e-16	39	39	0.504775
ENSG00000175575	PAAF1	AUD	-2.26161	0.0237213	0.499053	1.477e-160	54	54	0.504775
ENSG00000177350	RPL13AP3	AUD	2.26154	0.0237261	1.49443e-08	0.995278	16	16	0.504775
ENSG00000229358	DPY19L1P1	AUD	-2.26109	0.0237534	0.0997886	3.6069e-23	28	28	0.504775
ENSG00000140386	SCAPER	AUD	2.261	0.0237592	0.258055	1.94163e-64	22	22	0.504775
ENSG00000139263	LRIG3	AUD	2.26019	0.0238096	0.0352768	8.39359e-09	8	8	0.505185
ENSG00000144580	CNOT9	AUD	-2.25975	0.0238368	0.121523	2.57445e-28	56	56	0.505185
ENSG00000165309	ARMC3	AUD	2.25919	0.0238714	0.0874259	2.91602e-20	8	8	0.505185
ENSG00000154645	CHODL	AUD	2.25833	0.0239254	0.0206463	1.22447e-05	9	11	0.505185
ENSG00000144199	FAHD2B	AUD	2.2582	0.0239331	0.140253	1.25235e-32	32	35	0.505185
ENSG00000164414	SLC35A1	AUD	2.25809	0.0239399	0.239687	9.74786e-59	50	50	0.505185
ENSG00000172817	CYP7B1	AUD	-2.25488	0.0241409	0.0738443	3.33759e-17	64	64	0.508497
ENSG00000136271	DDX56	AUD	-2.25472	0.024151	0.00896483	0.004025	18	18	0.508497
ENSG00000233221	AC133785.1	AUD	2.2501	0.0244429	0.0212467	8.82584e-06	12	12	0.513643
ENSG00000062725	APPBP2	AUD	-2.24977	0.0244637	0.0213398	8.54786e-06	8	8	0.513643
ENSG00000100629	CEP128	AUD	2.24955	0.0244774	0.154305	4.07698e-36	44	44	0.513643
ENSG00000099995	SF3A1	AUD	2.24816	0.024566	0.00138786	0.260666	12	13	0.514017
ENSG00000228692	AL445307.1	AUD	2.24649	0.0246728	0.00779377	0.00751523	8	8	0.514017
ENSG00000154914	USP43	AUD	-2.24584	0.0247145	0.0148325	0.000221663	3	3	0.514017
ENSG00000255445	AP003072.2	AUD	2.24574	0.0247204	0.000299517	0.60197	13	14	0.514017
ENSG00000256466	AP003026.1	AUD	-2.24574	0.0247205	0.00713667	0.0103293	17	17	0.514017
ENSG00000265749	AC135178.3	AUD	2.24499	0.0247689	0.00790237	0.00687152	3	3	0.514017
ENSG00000245750	DRAIC	AUD	-2.24371	0.0248513	0.0101972	0.00218598	86	87	0.514017
ENSG00000183604	SMG1P5	AUD	-2.24369	0.0248522	0.571088	9.42331e-195	38	42	0.514017
ENSG00000260412	AL353746.1	AUD	2.24361	0.0248577	0.0150781	0.000191087	15	16	0.514017
ENSG00000184144	CNTN2	AUD	2.24313	0.0248886	0.0699056	3.09393e-16	19	19	0.514017
ENSG00000166407	LMO1	AUD	2.24307	0.0248925	0.0315684	6.09009e-08	18	18	0.514017
ENSG00000007080	CCDC124	AUD	2.24306	0.0248931	0.100356	2.68878e-23	46	47	0.514017
ENSG00000175170	FAM182B	AUD	2.243	0.0248971	0.607106	8.60865e-219	96	97	0.514017
ENSG00000213228	RPL12P38	AUD	-2.24196	0.0249641	0.000517573	0.491447	14	15	0.514017
ENSG00000254420	AP003086.2	AUD	-2.24158	0.0249883	0.0015372	0.234434	6	6	0.514017
ENSG00000134333	LDHA	AUD	-2.24154	0.0249914	0.00191618	0.186512	5	5	0.514017
ENSG00000085274	MYNN	AUD	2.24151	0.0249932	0.0478329	1.66009e-11	7	7	0.514017
ENSG00000106268	NUDT1	AUD	-2.24142	0.024999	0.000392653	0.549732	13	13	0.514017
ENSG00000156395	SORCS3	AUD	2.24117	0.0250153	0.000101322	0.760852	31	31	0.514017
ENSG00000079841	RIMS1	AUD	-2.24026	0.0250743	0.0127693	0.000603346	13	13	0.514252
ENSG00000258702	AL137786.1	AUD	-2.23944	0.0251271	0.615564	6.20068e-225	37	37	0.514252
ENSG00000182253	SYNM	AUD	-2.23935	0.025133	0.163066	1.68612e-38	110	113	0.514252
ENSG00000139154	AEBP2	AUD	2.2393	0.0251362	0.000549636	0.478294	1	1	0.514252
ENSG00000087263	OGFOD1	AUD	-2.23873	0.0251734	0.0236662	2.38237e-06	18	18	0.514453
ENSG00000231615	AL645568.2	AUD	2.23755	0.0252503	0.0193753	2.05789e-05	15	15	0.515052
ENSG00000116918	TSNAX	AUD	2.23687	0.0252949	5.04329e-05	0.83034	19	19	0.515052
ENSG00000186591	UBE2H	AUD	-2.23645	0.0253226	0.0400578	8.26017e-10	19	20	0.515052
ENSG00000100784	RPS6KA5	AUD	-2.23627	0.0253343	3.93995e-05	0.848375	16	17	0.515052
ENSG00000164329	PAPD4	AUD	2.23618	0.0253399	0.00925795	0.00349206	29	31	0.515052
ENSG00000166762	CATSPER2	AUD	-2.23521	0.0254039	0.000647547	0.440902	1	1	0.515345
ENSG00000196730	DAPK1	AUD	2.23507	0.0254127	0.0200735	1.64745e-05	32	33	0.515345
ENSG00000259322	AC090607.1	AUD	-2.23405	0.02548	0.000113048	0.748844	1	1	0.515345
ENSG00000130332	LSM7	AUD	-2.23383	0.0254944	0.127488	9.05856e-30	10	10	0.515345
ENSG00000150873	C2orf50	AUD	-2.23351	0.0255154	0.294003	3.27548e-75	91	93	0.515345
ENSG00000107902	LHPP	AUD	-2.23346	0.0255189	0.132385	9.98382e-31	39	39	0.515345
ENSG00000111450	STX2	AUD	-2.23301	0.0255486	0.0474124	1.82238e-11	44	44	0.51539
ENSG00000113763	UNC5A	AUD	-2.23232	0.0255936	0.011172	0.00129372	35	35	0.515743
ENSG00000138778	CENPE	AUD	2.23188	0.0256231	0.121057	4.05458e-28	7	7	0.515785
ENSG00000185988	PLK5	AUD	2.22875	0.0258304	0.0118647	0.000958022	7	8	0.518869
ENSG00000164010	ERMAP	AUD	2.22834	0.0258576	0.042391	2.59719e-10	6	6	0.518869
ENSG00000236173	AL049612.1	AUD	-2.22794	0.0258846	0.00251416	0.126087	13	13	0.518869
ENSG00000155754	C2CD6	AUD	-2.22791	0.0258868	0.0143882	0.00026968	11	11	0.518869
ENSG00000165458	INPPL1	AUD	2.22701	0.0259465	0.000241826	0.638281	12	12	0.519512
ENSG00000179088	C12orf42	AUD	2.22572	0.026033	0.000611698	0.44512	6	6	0.52051
ENSG00000109686	SH3D19	AUD	-2.22539	0.026055	0.0658055	2.09705e-15	19	19	0.52051
ENSG00000005206	SPPL2B	AUD	2.22503	0.0260795	0.00584753	0.0205309	1	2	0.52051
ENSG00000205534	SMG1P2	AUD	2.22389	0.0261555	0.0277263	3.56079e-07	22	26	0.520956
ENSG00000197622	CDC42SE1	AUD	2.22356	0.0261783	0.00781758	0.00743667	14	14	0.520956
ENSG00000164430	MB21D1	AUD	-2.22345	0.0261852	0.0454488	6.24416e-11	16	17	0.520956
ENSG00000135316	SYNCRIP	AUD	2.22262	0.0262416	0.000475434	0.509677	37	39	0.520956
ENSG00000176261	ZBTB8OS	AUD	-2.22198	0.0262845	0.000113298	0.748129	1	1	0.520956
ENSG00000140367	UBE2Q2	AUD	-2.22151	0.0263167	0.065795	2.08929e-15	37	37	0.520956
ENSG00000226833	AC092164.1	AUD	-2.22141	0.0263232	0.000977127	0.343399	5	5	0.520956
ENSG00000259751	AC018868.2	AUD	2.22107	0.0263464	0.00875783	0.00458814	6	6	0.520956
ENSG00000160828	STAG3L2	AUD	2.22099	0.0263515	0.394912	4.76733e-112	22	28	0.520956
ENSG00000140374	ETFA	AUD	-2.22056	0.026381	0.0268752	5.69502e-07	25	25	0.520991
ENSG00000237919	AL158840.1	AUD	2.21944	0.0264566	0.0146101	0.000233181	23	25	0.521188
ENSG00000178028	DMAP1	AUD	2.21938	0.0264611	0.11088	7.04851e-26	6	6	0.521188
ENSG00000163689	C3orf67	AUD	2.21918	0.0264743	0.0565951	2.423e-13	31	32	0.521188
ENSG00000162367	TAL1	AUD	-2.21867	0.0265089	0.0450697	3.85858e-11	13	13	0.521287
ENSG00000258754	LINC01579	AUD	2.21829	0.0265348	0.032773	3.10388e-08	5	5	0.521287
ENSG00000258708	SLC25A21-AS1	AUD	-2.21549	0.0267268	0.0983127	1.99604e-23	20	20	0.52445
ENSG00000231113	AL035587.1	AUD	-2.21496	0.0267626	0.018278	3.90852e-05	3	3	0.52445
ENSG00000187627	RGPD1	AUD	2.21406	0.0268248	0.0112818	0.00126951	5	7	0.52445
ENSG00000146352	CLVS2	AUD	-2.2137	0.0268496	0.0147093	0.000227815	2	2	0.52445
ENSG00000008118	CAMK1G	AUD	2.2135	0.0268633	0.113433	2.56771e-26	24	24	0.52445
ENSG00000165637	VDAC2	AUD	2.21332	0.0268759	0.0217813	6.99061e-06	20	21	0.52445
ENSG00000238287	AL603839.3	AUD	2.21201	0.0269658	0.037546	2.73429e-09	12	12	0.52445
ENSG00000163472	TMEM79	AUD	2.21175	0.0269836	1.0052e-06	0.974791	1	1	0.52445
ENSG00000055813	CCDC85A	AUD	-2.2117	0.0269871	0.0183054	3.97117e-05	45	47	0.52445
ENSG00000131100	ATP6V1E1	AUD	-2.21153	0.026999	0.0430897	1.85641e-10	11	11	0.52445
ENSG00000177875	CCDC184	AUD	-2.21118	0.0270232	0.0656	2.22663e-15	43	43	0.52445
ENSG00000115085	ZAP70	AUD	-2.21107	0.0270309	0.0181262	4.07899e-05	18	21	0.52445
ENSG00000254852	NPIPA2	AUD	2.20998	0.0271068	0.261076	4.63044e-66	72	77	0.52538
ENSG00000157837	SPPL3	AUD	2.20758	0.0272736	0.386085	4.61134e-107	32	32	0.527298
ENSG00000147419	CCDC25	AUD	-2.20753	0.0272773	0.285841	1.04538e-72	101	101	0.527298
ENSG00000159593	NAE1	AUD	-2.20706	0.0273096	0.0124653	0.000705995	3	3	0.527298
ENSG00000215837	SDHAP2	AUD	-2.2069	0.0273211	0.129654	5.11764e-30	51	52	0.527298
ENSG00000198305	SPDYE8P	AUD	-2.20653	0.0273466	0.00302845	0.0961291	3	5	0.527298
ENSG00000158042	MRPL17	AUD	2.20614	0.0273742	0.0111406	0.00123761	3	3	0.527298
ENSG00000261342	AC006538.1	AUD	2.20557	0.0274141	0.0965735	3.03986e-22	22	22	0.527525
ENSG00000271049	AC020910.3	AUD	-2.20398	0.027526	0.00824167	0.00585308	5	5	0.529136
ENSG00000217801	AL390719.1	AUD	2.20298	0.0275958	0.313597	2.02202e-82	10	10	0.529489
ENSG00000111837	MAK	AUD	2.20291	0.0276007	0.000608695	0.454014	9	9	0.529489
ENSG00000086967	MYBPC2	AUD	2.20173	0.0276845	0.185956	3.01498e-44	26	26	0.530088
ENSG00000228779	Z69666.1	AUD	-2.20167	0.0276884	0.000795868	0.391781	3	3	0.530088
ENSG00000257800	FNBP1P1	AUD	-2.19998	0.0278083	0.498298	1.78084e-155	44	44	0.531841
ENSG00000197841	ZNF181	AUD	2.1995	0.0278423	0.410677	2.10025e-116	11	13	0.53195
ENSG00000175595	ERCC4	AUD	-2.19875	0.0278955	0.146206	5.15055e-34	24	24	0.532423
ENSG00000230423	AL731684.2	AUD	2.19654	0.0280537	0.00126857	0.281667	4	4	0.534335
ENSG00000185046	ANKS1B	AUD	2.1961	0.0280851	0.0327617	3.24074e-08	12	12	0.534335
ENSG00000258408	NT5CP2	AUD	-2.19565	0.0281171	0.162377	1.71694e-38	35	41	0.534335
ENSG00000121716	PILRB	AUD	-2.19559	0.0281216	0.643719	2.19195e-249	24	24	0.534335
ENSG00000164114	MAP9	AUD	2.19536	0.0281378	0.0429625	2.25267e-10	24	24	0.534335
ENSG00000087502	ERGIC2	AUD	-2.19447	0.0282019	0.0260013	8.64474e-07	35	35	0.53501
ENSG00000110871	COQ5	AUD	2.19362	0.0282627	0.27865	1.37137e-71	62	65	0.535257
ENSG00000131400	NAPSA	AUD	2.19318	0.0282944	5.43085e-05	0.818665	1	1	0.535257
ENSG00000242034	AC097493.1	AUD	2.1931	0.0283004	6.98885e-05	0.800324	3	3	0.535257
ENSG00000271860	AL589740.1	AUD	-2.19169	0.028402	0.0445679	7.86851e-11	24	26	0.536208
ENSG00000140044	JDP2	AUD	-2.1913	0.02843	4.59594e-06	0.94853	14	15	0.536208
ENSG00000204403	CASP12	AUD	2.191	0.0284515	0.00067469	0.433243	28	28	0.536208
ENSG00000162614	NEXN	AUD	-2.19044	0.0284923	0.0296805	1.46859e-07	17	17	0.536208
ENSG00000256612	CYP2B7P	AUD	2.19042	0.0284934	0.0361361	4.97604e-09	20	20	0.536208
ENSG00000205853	RFPL3S	AUD	-2.18935	0.0285711	0.0933199	1.70673e-21	30	30	0.536731
ENSG00000234187	AIMP1P1	AUD	2.18893	0.0286022	0.000712082	0.418101	1	1	0.536731
ENSG00000130035	GALNT8	AUD	-2.18861	0.0286249	0.314511	6.69261e-82	35	37	0.536731
ENSG00000137474	MYO7A	AUD	2.18841	0.0286399	0.0642157	5.47062e-15	49	57	0.536731
ENSG00000100418	DESI1	AUD	-2.18773	0.0286895	0.186039	7.60235e-45	43	48	0.536731
ENSG00000243696	AC006254.1	AUD	2.18768	0.0286927	0.15536	1.06103e-36	26	26	0.536731
ENSG00000099251	HSD17B7P2	AUD	2.18714	0.028732	0.0411185	4.44266e-10	26	26	0.536931
ENSG00000114354	TFG	AUD	-2.18633	0.0287915	0.00894911	0.00420134	22	22	0.537001
ENSG00000126264	HCST	AUD	-2.18631	0.0287929	0.000322251	0.587656	4	5	0.537001
ENSG00000102572	STK24	AUD	2.18454	0.0289224	0.0315756	5.81145e-08	9	9	0.53888
ENSG00000169750	RAC3	AUD	-2.184	0.0289621	0.057821	1.2868e-13	24	24	0.539085
ENSG00000136478	TEX2	AUD	-2.1831	0.0290281	0.0259449	9.34856e-07	11	11	0.539779
ENSG00000110104	CCDC86	AUD	2.18161	0.0291386	0.0177568	4.92816e-05	23	23	0.540979
ENSG00000185787	MORF4L1	AUD	-2.18145	0.0291502	0.113614	3.70241e-26	45	46	0.540979
ENSG00000163257	DCAF16	AUD	2.18083	0.0291958	0.0598999	3.97884e-14	14	14	0.541151
ENSG00000256870	SLC5A8	AUD	2.18054	0.0292171	0.0243089	2.02831e-06	9	9	0.541151
ENSG00000119682	AREL1	AUD	2.18	0.0292578	0.239251	9.87864e-59	23	23	0.541371
ENSG00000068878	PSME4	AUD	2.17925	0.0293134	0.0977158	1.47849e-22	27	28	0.541865
ENSG00000231654	RPS6KA2-AS1	AUD	2.1783	0.0293839	2.49555e-06	0.961991	4	4	0.542383
ENSG00000111615	KRR1	AUD	-2.17809	0.0293992	0.315377	3.92382e-83	36	38	0.542383
ENSG00000185664	PMEL	AUD	2.17684	0.0294924	3.43422e-08	0.99554	2	2	0.543568
ENSG00000228053	AL158823.1	AUD	-2.17636	0.0295286	0.000473517	0.510298	30	30	0.543611
ENSG00000165630	PRPF18	AUD	-2.17604	0.0295526	0.0440545	1.06698e-10	7	7	0.543611
ENSG00000104497	SNX16	AUD	2.17553	0.0295905	0.497246	6.017e-156	43	43	0.543776
ENSG00000163393	SLC22A15	AUD	-2.17462	0.0296584	0.165581	3.18228e-39	14	14	0.544371
ENSG00000143947	RPS27A	AUD	2.17432	0.0296808	2.25763e-05	0.886411	3	3	0.544371
ENSG00000179071	CCDC89	AUD	-2.17218	0.0298425	0.00116039	0.302852	6	6	0.545382
ENSG00000166924	NYAP1	AUD	2.1719	0.0298629	0.0207115	1.2097e-05	8	8	0.545382
ENSG00000226803	AL136311.1	AUD	2.17172	0.0298764	8.42997e-05	0.781688	15	16	0.545382
ENSG00000206432	TMEM200C	AUD	-2.17114	0.029921	0.0658767	2.10487e-15	76	78	0.545382
ENSG00000170419	VSTM2A	AUD	-2.17043	0.0299744	0.196738	2.6286e-47	49	49	0.545382
ENSG00000104804	TULP2	AUD	2.17037	0.0299789	0.0563144	2.85475e-13	15	17	0.545382
ENSG00000127483	HP1BP3	AUD	2.17028	0.0299857	0.0042615	0.04811	27	27	0.545382
ENSG00000119681	LTBP2	AUD	2.17027	0.0299863	0.0221178	5.7803e-06	13	13	0.545382
ENSG00000206028	Z99774.1	AUD	-2.16983	0.0300201	0.00348104	0.0739663	14	14	0.545382
ENSG00000164087	POC1A	AUD	-2.16898	0.0300846	0.00117424	0.300511	16	16	0.545382
ENSG00000165490	DDIAS	AUD	2.16872	0.0301037	0.00184328	0.194206	8	8	0.545382
ENSG00000266918	AC091132.4	AUD	-2.16861	0.030112	0.0187077	3.23369e-05	31	41	0.545382
ENSG00000162496	DHRS3	AUD	2.16847	0.0301229	0.010537	0.00180553	27	27	0.545382
ENSG00000198482	ZNF808	AUD	-2.16821	0.0301425	0.0814023	7.29776e-19	74	74	0.545382
ENSG00000162881	OXER1	AUD	-2.16558	0.0303432	0.00666402	0.0134263	33	34	0.547499
ENSG00000102547	CAB39L	AUD	2.16557	0.0303438	0.500164	4.44959e-156	119	121	0.547499
ENSG00000099290	WASHC2A	AUD	2.16553	0.030347	0.579612	3.85058e-201	38	43	0.547499
ENSG00000268707	AL158151.4	AUD	2.16452	0.0304248	0.144666	9.62818e-34	39	40	0.547757
ENSG00000203852	HIST2H3A	AUD	-2.16401	0.030464	0.00448678	0.0427554	4	4	0.547757
ENSG00000108518	PFN1	AUD	-2.16395	0.030468	0.0141992	0.000286686	3	3	0.547757
ENSG00000171566	PLRG1	AUD	-2.16344	0.030507	0.0706142	1.66098e-16	28	28	0.547757
ENSG00000189180	ZNF33A	AUD	-2.16344	0.0305073	0.0127675	0.000607533	15	15	0.547757
ENSG00000166484	MAPK7	AUD	-2.16293	0.0305462	0.00753229	0.00868073	10	11	0.547757
ENSG00000078401	EDN1	AUD	-2.1624	0.0305875	0.00614467	0.0175678	18	18	0.547757
ENSG00000136859	ANGPTL2	AUD	2.16224	0.0306	0.0442112	9.6873e-11	9	10	0.547757
ENSG00000126814	TRMT5	AUD	-2.16193	0.0306238	0.000763287	0.403838	3	3	0.547757
ENSG00000254634	SMG1P6	AUD	2.16142	0.0306632	0.161448	8.16443e-38	6	8	0.547941
ENSG00000099954	CECR2	AUD	2.16094	0.0307	0.00656233	0.0140696	17	17	0.548076
ENSG00000260093	AC034111.1	AUD	2.1602	0.0307573	0.00407054	0.0532766	4	4	0.548579
ENSG00000146263	MMS22L	AUD	2.15936	0.0308225	0.124117	3.92895e-29	13	13	0.549219
ENSG00000100095	SEZ6L	AUD	-2.15893	0.0308558	0.0438589	1.15831e-10	6	8	0.549282
ENSG00000122705	CLTA	AUD	2.15854	0.0308861	9.28422e-06	0.926751	19	20	0.549282
ENSG00000250091	DNAH10OS	AUD	2.15818	0.0309137	0.235132	2.21175e-57	24	24	0.549282
ENSG00000186350	RXRA	AUD	-2.15684	0.0310181	0.00247053	0.133019	16	18	0.549707
ENSG00000225783	MIAT	AUD	-2.15676	0.0310246	0.079644	1.60816e-18	34	35	0.549707
ENSG00000090238	YPEL3	AUD	-2.15647	0.031047	0.0178348	5.02294e-05	11	11	0.549707
ENSG00000234688	AL049749.1	AUD	2.15608	0.0310774	0.112366	3.90014e-26	14	14	0.549707
ENSG00000196498	NCOR2	AUD	2.15568	0.0311088	0.00167653	0.216203	27	28	0.549707
ENSG00000106245	BUD31	AUD	-2.15548	0.0311245	0.00721936	0.0101997	3	3	0.549707
ENSG00000237580	GCSHP3	AUD	2.15525	0.0311426	0.0981898	1.11031e-22	28	28	0.549707
ENSG00000136830	FAM129B	AUD	-2.15388	0.0312499	0.119926	9.99657e-28	26	26	0.550642
ENSG00000171492	LRRC8D	AUD	2.15365	0.0312674	0.0136411	0.000396508	17	17	0.550642
ENSG00000272572	AL138762.1	AUD	-2.1525	0.0313581	0.153306	5.52973e-36	26	26	0.550642
ENSG00000258099	ATXN2-AS	AUD	-2.15247	0.03136	0.000189729	0.677019	5	5	0.550642
ENSG00000134809	TIMM10	AUD	2.15177	0.0314151	0.171362	6.83494e-41	14	14	0.550642
ENSG00000134569	LRP4	AUD	-2.15167	0.0314237	0.0705349	1.46043e-16	13	13	0.550642
ENSG00000110628	SLC22A18	AUD	2.15157	0.0314312	0.277078	4.95028e-70	47	48	0.550642
ENSG00000262691	AC040160.1	AUD	2.15126	0.0314557	0.000482464	0.507073	1	1	0.550642
ENSG00000166965	RCCD1	AUD	-2.15101	0.0314752	0.402538	4.42169e-113	53	53	0.550642
ENSG00000121769	FABP3	AUD	-2.15037	0.0315257	0.0488232	9.34491e-12	36	36	0.550642
ENSG00000205609	EIF3CL	AUD	-2.15031	0.0315305	0.0507817	4.02452e-12	49	53	0.550642
ENSG00000111602	TIMELESS	AUD	2.1501	0.0315474	0.0118743	0.000965309	7	7	0.550642
ENSG00000272091	RP4-758J24.5	AUD	-2.14786	0.0317251	0.3782	1.57292e-104	29	30	0.553231
ENSG00000187838	PLSCR3	AUD	2.14718	0.0317793	0.000424527	0.532786	4	4	0.553662
ENSG00000174123	TLR10	AUD	2.14633	0.0318466	0.0114589	0.00114834	14	14	0.554101
ENSG00000162976	PQLC3	AUD	-2.14612	0.0318635	0.17008	4.05995e-40	19	19	0.554101
ENSG00000246640	PICART1	AUD	2.14452	0.0319916	0.005756	0.0213864	6	7	0.555375
ENSG00000251136	AF117829.1	AUD	2.14408	0.0320267	0.182113	1.14048e-43	31	32	0.555375
ENSG00000205959	AC105345.1	AUD	-2.14399	0.0320337	0.268011	3.09677e-67	39	41	0.555375
ENSG00000242294	STAG3L5P	AUD	-2.14372	0.0320551	0.59733	6.27854e-212	63	66	0.555375
ENSG00000269430	LRRC3DN	AUD	2.14216	0.0321804	0.000602578	0.456722	33	35	0.556339
ENSG00000232024	LSM12P1	AUD	2.14206	0.032189	0.000415392	0.536105	2	2	0.556339
ENSG00000204991	SPIRE2	AUD	2.14183	0.0322075	0.174498	3.05812e-41	40	44	0.556339
ENSG00000171885	AQP4	AUD	2.14107	0.0322681	0.0061777	0.0174473	7	7	0.556339
ENSG00000132661	NXT1	AUD	-2.141	0.0322744	0.0571694	1.22765e-13	21	21	0.556339
ENSG00000196357	ZNF565	AUD	-2.14082	0.0322885	0.0557772	3.66544e-13	29	31	0.556339
ENSG00000270077	AP003117.1	AUD	-2.13993	0.0323608	0.000563784	0.472993	20	20	0.557075
ENSG00000050165	DKK3	AUD	2.13928	0.0324129	0.138878	9.69201e-33	79	80	0.55746
ENSG00000241269	AC093620.1	AUD	-2.13743	0.0325628	1.88748e-05	0.895675	5	5	0.55856
ENSG00000196781	TLE1	AUD	-2.13733	0.032571	0.00141566	0.255509	9	9	0.55856
ENSG00000220378	KRT8P42	AUD	-2.13711	0.0325892	0.00199929	0.176279	4	4	0.55856
ENSG00000114331	ACAP2	AUD	2.1369	0.0326062	0.456036	1.46541e-135	60	64	0.55856
ENSG00000213023	SYT3	AUD	2.13666	0.0326256	0.0195116	2.14348e-05	16	16	0.55856
ENSG00000205464	ATP6AP1L	AUD	-2.13565	0.0327076	0.574209	2.19628e-197	47	47	0.559455
ENSG00000168781	PPIP5K1	AUD	2.13459	0.0327942	0.139847	1.47953e-32	16	18	0.560304
ENSG00000250892	AC108475.1	AUD	2.134	0.032843	0.0764813	7.01151e-18	4	4	0.560304
ENSG00000138663	COPS4	AUD	-2.13395	0.0328467	0.000206174	0.66495	12	12	0.560304
ENSG00000225439	BOLA3-AS1	AUD	-2.13275	0.032945	0.426379	5.81125e-123	40	41	0.56119
ENSG00000258768	AL356019.2	AUD	-2.13235	0.0329779	0.191903	1.27626e-45	47	48	0.56119
ENSG00000066654	THUMPD1	AUD	2.13223	0.0329883	0.130066	7.70107e-31	39	41	0.56119
ENSG00000242866	STRC	AUD	2.13142	0.0330549	0.252677	5.23425e-63	23	27	0.561814
ENSG00000231690	LINC00574	AUD	-2.13083	0.0331029	0.156964	7.46533e-37	58	59	0.562121
ENSG00000270149	AL591806.3	AUD	-2.12958	0.0332063	0.000112717	0.754253	4	4	0.563005
ENSG00000224660	SH3BP5-AS1	AUD	-2.12948	0.0332149	0.0498484	5.06436e-12	18	18	0.563005
ENSG00000155975	VPS37A	AUD	-2.12836	0.033307	0.313154	2.97607e-81	27	27	0.563632
ENSG00000164284	GRPEL2	AUD	2.1283	0.033312	0.200164	6.13987e-48	8	9	0.563632
ENSG00000253404	AC034243.1	AUD	2.12777	0.0333564	0.267478	1.40461e-67	26	26	0.563877
ENSG00000078319	PMS2P1	AUD	2.12674	0.0334414	0.0167064	8.4917e-05	5	5	0.564804
ENSG00000260647	AC127537.3	AUD	-2.12617	0.0334894	0.0025903	0.122072	7	7	0.565107
ENSG00000259709	AC023906.4	AUD	-2.12549	0.033546	0.0322484	4.06807e-08	72	73	0.565554
ENSG00000197771	MCMBP	AUD	2.12456	0.0336234	0.0019082	0.18583	13	13	0.566134
ENSG00000147408	CSGALNACT1	AUD	-2.12435	0.0336407	0.4086	8.80075e-117	45	47	0.566134
ENSG00000228816	AK3P5	AUD	2.12358	0.0337054	1.15272e-06	0.974309	1	1	0.566209
ENSG00000177054	ZDHHC13	AUD	-2.12354	0.0337087	0.0455332	5.53042e-11	78	81	0.566209
ENSG00000197375	SLC22A5	AUD	2.12321	0.0337359	0.0641632	5.10388e-15	7	7	0.566209
ENSG00000234801	MORF4	AUD	-2.12254	0.0337925	0.000678318	0.427993	33	35	0.566209
ENSG00000265908	AC024267.5	AUD	2.12202	0.0338363	0.00955835	0.00305821	11	11	0.566209
ENSG00000271788	AC008875.1	AUD	2.122	0.0338374	0.0194634	2.19222e-05	6	6	0.566209
ENSG00000171243	SOSTDC1	AUD	-2.12165	0.0338669	0.214866	2.37476e-52	64	69	0.566209
ENSG00000230147	AL158071.1	AUD	2.12132	0.0338947	0.00776858	0.00763831	11	11	0.566209
ENSG00000253846	PCDHGA10	AUD	2.12088	0.0339322	0.00834108	0.0055252	20	20	0.566209
ENSG00000151640	DPYSL4	AUD	-2.12067	0.03395	0.0930045	1.22905e-21	20	21	0.566209
ENSG00000141101	NOB1	AUD	-2.12035	0.0339767	0.0354748	7.29708e-09	4	4	0.566209
ENSG00000123297	TSFM	AUD	2.1192	0.0340733	0.439664	8.20471e-129	16	16	0.566494
ENSG00000187720	THSD4	AUD	-2.11897	0.0340932	0.0585577	9.68872e-14	48	49	0.566494
ENSG00000184208	C22orf46	AUD	2.11802	0.0341737	0.00189481	0.187877	8	9	0.566494
ENSG00000225921	NOL7	AUD	-2.11796	0.0341785	0.000896546	0.364831	14	14	0.566494
ENSG00000170266	GLB1	AUD	2.11719	0.0342441	0.011074	0.00141517	49	49	0.566494
ENSG00000146729	NIPSNAP2	AUD	2.11647	0.0343049	0.392329	3.2186e-109	37	38	0.566494
ENSG00000217702	AC073263.1	AUD	-2.11622	0.034326	0.22072	8.91682e-54	20	20	0.566494
ENSG00000234329	AL604028.2	AUD	-2.11609	0.0343376	0.000104695	0.757294	12	13	0.566494
ENSG00000233058	LINC00884	AUD	2.11604	0.0343417	0.103334	8.0799e-24	30	33	0.566494
ENSG00000160963	COL26A1	AUD	-2.11576	0.0343655	0.000359572	0.566145	3	3	0.566494
ENSG00000149499	EML3	AUD	-2.11547	0.0343898	0.0581634	1.07704e-13	15	15	0.566494
ENSG00000085831	TTC39A	AUD	-2.11531	0.0344031	0.0551865	4.45082e-13	24	25	0.566494
ENSG00000135423	GLS2	AUD	2.11527	0.0344068	0.0165284	9.64812e-05	9	9	0.566494
ENSG00000149150	SLC43A1	AUD	2.11516	0.0344162	0.0707245	1.73221e-16	4	4	0.566494
ENSG00000187676	B3GLCT	AUD	2.11403	0.0345131	0.286495	4.18978e-73	25	26	0.567593
ENSG00000224464	PGAM1P6	AUD	-2.11277	0.0346209	0.00351696	0.0726037	6	6	0.568618
ENSG00000184113	CLDN5	AUD	-2.11259	0.034636	0.00262595	0.121159	16	18	0.568618
ENSG00000105963	ADAP1	AUD	2.1122	0.0346689	0.0080018	0.00678758	33	36	0.56866
ENSG00000179886	TIGD5	AUD	2.11152	0.0347275	0.0052656	0.0282074	2	2	0.568671
ENSG00000229178	AC233280.1	AUD	2.11092	0.0347796	0.237976	1.3923e-58	31	33	0.568671
ENSG00000117595	IRF6	AUD	-2.11079	0.0347905	0.0986209	8.77077e-23	19	20	0.568671
ENSG00000109332	UBE2D3	AUD	-2.11031	0.0348317	0.0524501	1.66439e-12	27	27	0.568671
ENSG00000240494	AC005726.1	AUD	2.10998	0.0348598	9.00859e-05	0.773354	11	12	0.568671
ENSG00000173918	C1QTNF1	AUD	-2.10972	0.0348821	0.0998213	3.71364e-23	9	9	0.568671
ENSG00000065548	ZC3H15	AUD	-2.10926	0.0349223	0.167849	3.92701e-40	33	33	0.568671
ENSG00000167210	LOXHD1	AUD	2.1092	0.0349273	0.0830217	3.39019e-19	47	47	0.568671
ENSG00000187951	ARHGAP11B	AUD	-2.1087	0.0349702	0.175635	2.95922e-46	52	154	0.568671
ENSG00000176171	BNIP3	AUD	-2.10868	0.0349723	0.130179	3.958e-30	18	18	0.568671
ENSG00000163932	PRKCD	AUD	2.10766	0.0350604	0.187376	3.533e-45	29	30	0.569486
ENSG00000272138	LINC01607	AUD	-2.1073	0.0350918	0.0416021	3.6824e-10	4	4	0.569486
ENSG00000120137	PANK3	AUD	2.10705	0.0351134	0.00970592	0.0028303	5	5	0.569486
ENSG00000163141	BNIPL	AUD	2.10457	0.0353285	1.18139e-05	0.917411	3	3	0.572394
ENSG00000102924	CBLN1	AUD	-2.10411	0.0353691	0.068559	5.69302e-16	20	20	0.572394
ENSG00000148925	BTBD10	AUD	-2.10393	0.0353841	0.0447421	8.64699e-11	12	12	0.572394
ENSG00000171757	LRRC34	AUD	-2.10275	0.0354878	0.0962155	2.86413e-22	50	53	0.573051
ENSG00000100243	CYB5R3	AUD	2.10263	0.0354981	0.00739797	0.00923479	37	38	0.573051
ENSG00000006744	ELAC2	AUD	2.10242	0.0355163	0.442282	1.46342e-129	36	37	0.573051
ENSG00000166478	ZNF143	AUD	-2.10037	0.0356964	0.0340353	1.56388e-08	7	8	0.574559
ENSG00000068489	PRR11	AUD	2.10007	0.0357228	1.51459e-05	0.907005	3	3	0.574559
ENSG00000254635	WAC-AS1	AUD	-2.10007	0.0357229	0.345927	1.88608e-93	16	16	0.574559
ENSG00000166819	PLIN1	AUD	2.09996	0.0357321	0.0660488	1.39285e-15	27	27	0.574559
ENSG00000170802	FOXN2	AUD	-2.09893	0.0358234	0.110745	1.21116e-25	26	26	0.574667
ENSG00000254361	AC046195.2	AUD	2.09873	0.0358411	0.000125915	0.734226	32	33	0.574667
ENSG00000230555	AL450326.1	AUD	-2.09856	0.0358555	0.280902	5.60387e-71	33	33	0.574667
ENSG00000099341	PSMD8	AUD	-2.09788	0.0359159	0.0257099	1.05253e-06	10	10	0.574667
ENSG00000146376	ARHGAP18	AUD	2.09782	0.0359213	0.0518093	2.00538e-12	81	82	0.574667
ENSG00000136099	PCDH8	AUD	-2.09734	0.0359638	0.00501641	0.0320874	9	9	0.574667
ENSG00000140299	BNIP2	AUD	2.09714	0.0359809	0.0194255	2.2365e-05	10	10	0.574667
ENSG00000154930	ACSS1	AUD	2.09711	0.0359836	0.00150421	0.241602	5	5	0.574667
ENSG00000176165	FOXG1	AUD	2.09639	0.0360472	0.0711124	1.45929e-16	47	50	0.575193
ENSG00000256897	AC018410.2	AUD	-2.09547	0.0361291	2.95275e-05	0.870158	25	26	0.575249
ENSG00000250982	GAPDHP35	AUD	2.09513	0.0361592	0.000514189	0.493704	12	12	0.575249
ENSG00000253304	TMEM200B	AUD	2.09494	0.0361767	0.0273164	4.80512e-07	6	6	0.575249
ENSG00000115295	CLIP4	AUD	2.09479	0.0361893	0.013865	0.000351887	15	15	0.575249
ENSG00000254551	AP000873.3	AUD	2.09429	0.0362342	0.0494425	6.5746e-12	11	11	0.575249
ENSG00000173705	SUSD5	AUD	2.09332	0.0363206	0.328376	2.61547e-86	51	52	0.575249
ENSG00000162522	KIAA1522	AUD	2.09318	0.0363327	0.0115903	0.00104118	48	48	0.575249
ENSG00000010017	RANBP9	AUD	-2.09304	0.036346	0.0840939	1.29147e-19	14	15	0.575249
ENSG00000236021	AL359265.3	AUD	-2.09292	0.0363559	0.00136196	0.262168	10	10	0.575249
ENSG00000187642	PERM1	AUD	-2.0924	0.0364026	0.00935038	0.00334422	12	12	0.575249
ENSG00000263320	RP11-498D10.6	AUD	2.09237	0.0364058	0.0315468	6.06009e-08	19	19	0.575249
ENSG00000237149	ZNF503-AS2	AUD	2.09223	0.0364182	0.00127935	0.280192	34	34	0.575249
ENSG00000230084	AC006059.1	AUD	2.09085	0.0365412	0.0275472	4.04902e-07	11	11	0.575811
ENSG00000230736	AL021937.1	AUD	-2.09056	0.0365672	0.0502126	4.36747e-12	50	53	0.575811
ENSG00000001084	GCLC	AUD	2.0901	0.0366087	0.378326	5.4622e-104	48	49	0.575811
ENSG00000162545	CAMK2N1	AUD	-2.08986	0.0366307	0.0695476	3.30678e-16	11	11	0.575811
ENSG00000232466	AL356133.1	AUD	-2.08937	0.0366741	0.00141618	0.253412	6	6	0.575811
ENSG00000141699	RETREG3	AUD	2.08924	0.036686	0.00406972	0.0533679	1	2	0.575811
ENSG00000128039	SRD5A3	AUD	-2.08901	0.0367067	0.332156	8.07401e-88	40	40	0.575811
ENSG00000138081	FBXO11	AUD	2.08839	0.0367628	0.0100507	0.00230535	6	7	0.575811
ENSG00000134323	MYCN	AUD	-2.08798	0.0367993	8.0185e-05	0.786745	19	19	0.575811
ENSG00000118523	CTGF	AUD	2.08789	0.0368081	0.0030491	0.0932479	25	25	0.575811
ENSG00000164061	BSN	AUD	2.08756	0.0368373	0.000972406	0.345993	11	11	0.575811
ENSG00000088986	DYNLL1	AUD	2.08741	0.0368512	0.04568	5.47145e-11	20	20	0.575811
ENSG00000135549	PKIB	AUD	-2.08653	0.0369305	0.0443709	8.59244e-11	46	47	0.575811
ENSG00000007237	GAS7	AUD	2.08614	0.0369661	2.30512e-07	0.988145	4	4	0.575811
ENSG00000092931	MFSD11	AUD	2.08613	0.0369672	0.0344904	1.17383e-08	4	4	0.575811
ENSG00000198836	OPA1	AUD	2.08592	0.0369856	0.0439672	1.04929e-10	12	12	0.575811
ENSG00000130803	ZNF317	AUD	-2.08587	0.03699	0.151032	3.55641e-35	66	67	0.575811
ENSG00000197724	PHF2	AUD	-2.08529	0.0370426	0.0150057	0.000190801	8	8	0.575811
ENSG00000124145	SDC4	AUD	-2.08514	0.0370564	0.0860379	4.39771e-20	59	60	0.575811
ENSG00000203875	SNHG5	AUD	2.08481	0.0370864	0.283131	1.17485e-71	68	69	0.575811
ENSG00000198373	WWP2	AUD	-2.0843	0.0371329	0.116714	5.87319e-27	30	30	0.575811
ENSG00000151079	AC005833.1	AUD	2.0834	0.037215	0.0140837	0.000301341	14	15	0.575811
ENSG00000169604	ANTXR1	AUD	-2.08309	0.0372429	0.0214848	6.6976e-06	56	56	0.575811
ENSG00000104805	NUCB1	AUD	-2.08307	0.0372444	0.110516	1.88198e-25	23	23	0.575811
ENSG00000255893	AP000786.1	AUD	-2.08271	0.0372774	0.203806	4.61563e-49	12	14	0.575811
ENSG00000115290	GRB14	AUD	-2.08266	0.0372821	0.040533	7.42575e-10	1	1	0.575811
ENSG00000272902	TBC1D8-AS1	AUD	-2.08262	0.0372858	0.00279463	0.108414	8	9	0.575811
ENSG00000237233	TMEM26-AS1	AUD	-2.08222	0.0373225	0.0304041	9.14839e-08	4	5	0.575811
ENSG00000184185	KCNJ12	AUD	2.08199	0.037343	0.0244703	1.89198e-06	10	11	0.575811
ENSG00000112218	GPR63	AUD	-2.08127	0.037409	0.156692	1.11776e-36	25	27	0.575885
ENSG00000135052	GOLM1	AUD	-2.08127	0.0374091	0.0495816	6.53832e-12	30	32	0.575885
ENSG00000177542	SLC25A22	AUD	2.08037	0.0374921	0.0138294	0.000358183	21	22	0.57669
ENSG00000177425	PAWR	AUD	-2.07959	0.0375634	0.118972	1.84362e-27	21	21	0.576948
ENSG00000100842	EFS	AUD	-2.07951	0.0375703	0.0455553	5.07721e-11	8	8	0.576948
ENSG00000163697	APBB2	AUD	2.07879	0.0376368	0.112991	4.57727e-26	70	72	0.577216
ENSG00000255837	TAS2R20	AUD	2.07858	0.0376559	0.0603258	2.31458e-14	8	12	0.577216
ENSG00000118181	RPS25	AUD	-2.07808	0.0377023	0.103361	5.95058e-24	18	19	0.577216
ENSG00000145337	PYURF	AUD	-2.07793	0.0377159	0.000238698	0.639579	15	16	0.577216
ENSG00000185015	CA13	AUD	-2.07755	0.0377511	0.0806823	1.20472e-18	11	11	0.577216
ENSG00000167272	POP5	AUD	-2.07705	0.037797	0.174066	3.74176e-41	45	46	0.577216
ENSG00000166411	IDH3A	AUD	2.07684	0.037816	0.242925	6.20479e-60	33	33	0.577216
ENSG00000182168	UNC5C	AUD	-2.07612	0.0378824	0.0420909	3.16386e-10	49	49	0.577216
ENSG00000198081	ZBTB14	AUD	2.07534	0.0379549	0.000286914	0.609715	3	3	0.577216
ENSG00000204745	AC083899.1	AUD	-2.07503	0.0379839	0.000920608	0.357705	22	23	0.577216
ENSG00000167522	ANKRD11	AUD	-2.0749	0.0379962	0.00042618	0.533491	14	14	0.577216
ENSG00000114383	TUSC2	AUD	2.07489	0.0379968	0.00111795	0.312799	4	4	0.577216
ENSG00000137760	ALKBH8	AUD	-2.07473	0.0380114	0.137383	3.63099e-32	30	30	0.577216
ENSG00000167858	TEKT1	AUD	-2.07466	0.038018	0.00593258	0.0196175	53	56	0.577216
ENSG00000241399	CD302	AUD	-2.07411	0.0380689	0.0389785	1.36785e-09	7	7	0.577522
ENSG00000069188	SDK2	AUD	2.07293	0.0381784	0.0369481	3.40042e-09	10	10	0.578422
ENSG00000163157	TMOD4	AUD	-2.07257	0.0382127	9.48533e-06	0.925943	7	9	0.578422
ENSG00000160801	PTH1R	AUD	-2.0719	0.0382752	0.172997	2.29649e-41	26	26	0.578422
ENSG00000182534	MXRA7	AUD	-2.07182	0.038282	0.547188	1.43413e-180	29	29	0.578422
ENSG00000196642	RABL6	AUD	2.07182	0.0382823	0.0297814	1.40085e-07	10	11	0.578422
ENSG00000233452	STXBP5-AS1	AUD	-2.07064	0.0383926	0.00615416	0.0174621	28	28	0.579361
ENSG00000138078	PREPL	AUD	-2.07049	0.0384061	0.0388358	1.05269e-09	6	6	0.579361
ENSG00000272744	AC107214.2	AUD	2.07005	0.0384481	0.00139887	0.2581	20	22	0.579524
ENSG00000270055	AC127502.2	AUD	2.06972	0.0384786	0.268747	2.63297e-68	23	70	0.579524
ENSG00000160058	BSDC1	AUD	-2.06925	0.0385225	0.000189191	0.678859	3	3	0.579721
ENSG00000266805	AP005432.1	AUD	-2.06785	0.0386541	0.028454	2.70762e-07	57	57	0.580701
ENSG00000085511	MAP3K4	AUD	2.06676	0.0387565	0.0455883	4.43911e-11	30	30	0.580701
ENSG00000272081	AC008972.2	AUD	-2.06652	0.038779	0.0134009	0.000438314	31	31	0.580701
ENSG00000111361	EIF2B1	AUD	2.06623	0.0388064	0.0830809	3.08892e-19	32	32	0.580701
ENSG00000161395	PGAP3	AUD	-2.0661	0.038819	0.00373514	0.0647904	32	32	0.580701
ENSG00000131323	TRAF3	AUD	2.06601	0.0388278	0.10829	3.14425e-25	33	33	0.580701
ENSG00000177853	ZNF518A	AUD	-2.06569	0.0388576	0.0446801	8.80589e-11	38	41	0.580701
ENSG00000177511	ST8SIA3	AUD	-2.06552	0.0388741	0.000637996	0.444568	17	17	0.580701
ENSG00000126351	THRA	AUD	-2.06532	0.038893	1.20741e-05	0.91651	2	2	0.580701
ENSG00000135298	ADGRB3	AUD	2.06445	0.0389749	0.021941	6.4063e-06	81	82	0.580701
ENSG00000133863	TEX15	AUD	-2.06399	0.0390191	0.0596256	5.02645e-14	20	20	0.580701
ENSG00000167447	SMG8	AUD	2.06385	0.0390324	0.00974044	0.00270838	15	15	0.580701
ENSG00000234913	AC016027.2	AUD	2.06349	0.0390661	7.45615e-05	0.794113	1	1	0.580701
ENSG00000136940	PDCL	AUD	2.06343	0.0390722	0.000110494	0.751115	8	8	0.580701
ENSG00000166582	CENPV	AUD	2.06342	0.0390726	0.399929	6.38041e-112	14	14	0.580701
ENSG00000173531	MST1	AUD	2.06332	0.0390824	0.0578236	1.00563e-13	40	42	0.580701
ENSG00000272636	DOC2B	AUD	-2.0621	0.0391984	0.00549635	0.0243312	14	15	0.581533
ENSG00000120658	ENOX1	AUD	2.06208	0.0392003	0.00431209	0.045958	11	11	0.581533
ENSG00000038382	TRIO	AUD	-2.06163	0.0392425	2.87238e-06	0.959224	15	16	0.5817
ENSG00000161929	SCIMP	AUD	-2.06126	0.0392786	0.00817329	0.00602075	2	2	0.581776
ENSG00000172738	TMEM217	AUD	-2.0606	0.0393409	0.000634252	0.446865	49	49	0.582152
ENSG00000272442	AL353588.1	AUD	-2.06019	0.0393808	7.64028e-05	0.792472	9	9	0.582152
ENSG00000260903	XKR7	AUD	-2.06002	0.039397	1.2648e-06	0.972757	25	25	0.582152
ENSG00000182165	TP53TG1	AUD	-2.05941	0.0394546	0.0230056	3.8164e-06	9	9	0.582545
ENSG00000108854	SMURF2	AUD	-2.05873	0.0395204	0.0227662	4.52889e-06	6	7	0.582785
ENSG00000267350	RP1-178F10.3	AUD	2.0586	0.039533	0.00238089	0.140387	14	14	0.582785
ENSG00000143878	RHOB	AUD	-2.05733	0.0396542	0.000848765	0.378011	5	5	0.583125
ENSG00000264940	SNORD3C	AUD	-2.05698	0.0396882	1.91988e-05	0.894572	13	13	0.583125
ENSG00000137497	NUMA1	AUD	-2.05653	0.0397317	0.0333926	1.78845e-08	13	13	0.583125
ENSG00000149403	GRIK4	AUD	2.05632	0.0397514	0.0200101	1.65519e-05	32	33	0.583125
ENSG00000220548	VIM2P	AUD	-2.05552	0.0398291	0.000195607	0.672969	1	1	0.583125
ENSG00000229917	RPL7P46	AUD	-2.05542	0.0398382	0.00213985	0.161012	1	1	0.583125
ENSG00000198668	CALM1	AUD	-2.0554	0.0398401	0.00213968	0.16066	19	19	0.583125
ENSG00000185324	CDK10	AUD	2.05517	0.0398627	0.263805	2.29087e-67	36	38	0.583125
ENSG00000272721	AC131235.3	AUD	2.05505	0.0398746	0.00127994	0.279029	8	8	0.583125
ENSG00000226174	TEX22	AUD	2.05444	0.0399334	0.000251874	0.632335	3	3	0.583125
ENSG00000242808	SOX2-OT	AUD	2.05417	0.0399589	0.00707842	0.0109249	20	20	0.583125
ENSG00000138018	SELENOI	AUD	2.05408	0.0399684	0.0559199	3.12397e-13	20	20	0.583125
ENSG00000154040	CABYR	AUD	2.05385	0.0399905	0.296581	2.73327e-77	15	15	0.583125
ENSG00000273267	AC097381.3	AUD	-2.05385	0.0399907	0.00209772	0.166553	37	37	0.583125
ENSG00000175485	OR52W1	AUD	-2.05309	0.0400638	3.62482e-05	0.855838	20	20	0.583481
ENSG00000122970	IFT81	AUD	2.05287	0.0400853	0.0134425	0.000435864	12	12	0.583481
ENSG00000141562	NARF	AUD	2.05238	0.0401331	0.0499496	4.71781e-12	37	39	0.583481
ENSG00000159714	ZDHHC1	AUD	2.05185	0.0401839	0.00358131	0.0703971	18	18	0.583481
ENSG00000155254	MARVELD1	AUD	-2.05175	0.0401942	0.024297	2.11694e-06	14	14	0.583481
ENSG00000269873	AC245884.10	AUD	-2.05075	0.0402918	0.000175972	0.689179	12	13	0.583481
ENSG00000115129	TP53I3	AUD	-2.05015	0.0403496	0.227863	9.14437e-56	84	84	0.583481
ENSG00000146731	CCT6A	AUD	2.04949	0.0404142	0.0290627	1.51331e-07	4	4	0.583481
ENSG00000198856	OSTC	AUD	-2.049	0.040462	0.0145838	0.000243616	3	3	0.583481
ENSG00000067606	PRKCZ	AUD	2.04884	0.0404782	0.000193692	0.672893	2	3	0.583481
ENSG00000073417	PDE8A	AUD	2.04884	0.0404782	0.160035	1.19601e-37	28	28	0.583481
ENSG00000233756	DSCAM-IT1	AUD	2.04882	0.0404801	4.88068e-05	0.832991	3	3	0.583481
ENSG00000260361	AC106028.3	AUD	-2.04868	0.040493	0.0270718	5.48149e-07	13	13	0.583481
ENSG00000108406	DHX40	AUD	-2.04859	0.0405024	0.0155875	0.000151206	27	29	0.583481
ENSG00000164604	GPR85	AUD	2.04854	0.0405068	0.0184463	3.63002e-05	15	16	0.583481
ENSG00000228544	CCDC183-AS1	AUD	2.04849	0.0405121	0.078755	2.90256e-18	17	20	0.583481
ENSG00000272979	AC093388.1	AUD	2.04803	0.0405575	6.2356e-05	0.811516	30	32	0.583686
ENSG00000015592	STMN4	AUD	2.04753	0.040606	0.44455	6.92737e-131	30	30	0.583937
ENSG00000158806	NPM2	AUD	-2.0468	0.0406782	0.00737403	0.00900466	20	20	0.584403
ENSG00000247556	OIP5-AS1	AUD	-2.04657	0.0407007	0.0574767	8.42065e-14	42	44	0.584403
ENSG00000164659	KIAA1324L	AUD	-2.04602	0.0407541	0.0117028	0.00104072	6	8	0.584723
ENSG00000273350	AC004832.5	AUD	2.04516	0.0408389	0.0094287	0.0032393	4	4	0.585493
ENSG00000224745	AC063965.1	AUD	-2.04433	0.0409208	0.00316962	0.0880915	6	6	0.586194
ENSG00000237765	FAM200B	AUD	2.04403	0.0409502	0.442035	1.05798e-131	46	46	0.586194
ENSG00000162437	RAVER2	AUD	-2.04275	0.0410771	0.185167	5.80322e-44	13	13	0.587323
ENSG00000225808	DNAJC19P5	AUD	-2.0417	0.0411812	0.000260006	0.625404	4	4	0.587323
ENSG00000267198	AC091132.5	AUD	-2.04145	0.0412057	0.0262995	8.00357e-07	30	36	0.587323
ENSG00000007001	UPP2	AUD	-2.04141	0.0412098	0.0561481	2.92431e-13	40	43	0.587323
ENSG00000257176	AC009318.1	AUD	2.04115	0.0412358	0.189301	4.82056e-45	12	12	0.587323
ENSG00000226149	AL356124.1	AUD	2.04042	0.0413084	0.00198267	0.178839	46	47	0.587323
ENSG00000235552	AP005202.1	AUD	2.04017	0.0413333	0.00100907	0.33653	1	1	0.587323
ENSG00000092964	DPYSL2	AUD	-2.03991	0.0413589	0.00250573	0.130023	12	12	0.587323
ENSG00000109670	FBXW7	AUD	-2.03987	0.0413633	0.00061553	0.453078	57	57	0.587323
ENSG00000130997	POLN	AUD	-2.03934	0.0414165	0.0982287	5.47226e-23	16	16	0.587323
ENSG00000158019	BABAM2	AUD	2.03912	0.0414381	0.00102911	0.331114	1	1	0.587323
ENSG00000258323	AC073575.1	AUD	-2.03907	0.041443	0.000251822	0.632477	19	19	0.587323
ENSG00000174099	MSRB3	AUD	-2.03875	0.0414747	0.0203199	1.4692e-05	27	27	0.587323
ENSG00000170852	KBTBD2	AUD	-2.03862	0.0414878	0.011736	0.000949133	6	7	0.587323
ENSG00000271580	AL583832.1	AUD	2.0383	0.0415195	0.000227512	0.648512	4	4	0.587323
ENSG00000078070	MCCC1	AUD	-2.03777	0.0415733	0.244942	2.6677e-62	53	54	0.587323
ENSG00000143554	SLC27A3	AUD	-2.03763	0.0415867	0.00208107	0.168359	4	4	0.587323
ENSG00000114023	FAM162A	AUD	-2.03758	0.041592	0.0256233	1.0042e-06	54	55	0.587323
ENSG00000254206	NPIPB11	AUD	2.03663	0.0416869	0.000630135	0.448423	38	40	0.587916
ENSG00000164404	GDF9	AUD	2.03654	0.0416966	0.102636	7.50807e-24	18	19	0.587916
ENSG00000139517	LNX2	AUD	-2.03606	0.0417446	0.00326683	0.0830552	1	1	0.58815
ENSG00000120699	EXOSC8	AUD	2.0342	0.0419312	0.042769	2.40862e-10	11	11	0.589808
ENSG00000061492	WNT8A	AUD	-2.03403	0.0419486	0.0115895	0.00106418	25	26	0.589808
ENSG00000228330	AL355355.1	AUD	2.03395	0.0419564	0.059959	3.87498e-14	8	8	0.589808
ENSG00000254349	MIR2052HG	AUD	2.03362	0.0419896	0.0454049	6.36525e-11	14	14	0.589832
ENSG00000272163	AF106564.1	AUD	2.03328	0.0420247	0.0104913	0.00185315	7	7	0.589884
ENSG00000256667	KLRA1P	AUD	2.03261	0.042092	0.00134684	0.265377	1	1	0.590364
ENSG00000158473	CD1D	AUD	-2.03227	0.0421263	0.000187588	0.679399	2	2	0.590364
ENSG00000231006	RPL7P32	AUD	-2.03201	0.0421531	0.000115201	0.74587	15	15	0.590364
ENSG00000111707	SUDS3	AUD	-2.03119	0.0422354	0.230695	2.22152e-56	24	24	0.591076
ENSG00000058063	ATP11B	AUD	-2.03057	0.0422987	0.000108674	0.752463	2	2	0.59116
ENSG00000020922	MRE11	AUD	-2.03051	0.0423044	0.254419	5.10902e-63	22	22	0.59116
ENSG00000165102	HGSNAT	AUD	-2.02909	0.0424491	0.112502	1.11271e-26	16	16	0.592055
ENSG00000109255	NMU	AUD	-2.02908	0.0424499	0.00220642	0.155238	2	2	0.592055
ENSG00000134160	TRPM1	AUD	-2.02881	0.0424774	0.498227	4.00174e-156	8	54	0.592055
ENSG00000138629	UBL7	AUD	2.02859	0.0425005	0.00639902	0.014906	17	17	0.592055
ENSG00000113100	CDH9	AUD	2.02834	0.0425261	0.117753	2.72354e-27	17	17	0.592055
ENSG00000105778	AVL9	AUD	2.02727	0.0426353	0.0125799	0.000645455	6	6	0.592959
ENSG00000180730	SHISA2	AUD	-2.02679	0.0426841	0.0275182	3.96622e-07	36	36	0.592959
ENSG00000128408	RIBC2	AUD	-2.02677	0.0426858	0.325029	1.46073e-85	42	43	0.592959
ENSG00000214563	GAPDHP15	AUD	-2.02497	0.0428706	0.000395331	0.548163	5	6	0.594787
ENSG00000273443	AL645608.9	AUD	-2.02462	0.0429065	0.0337577	1.95426e-08	25	25	0.594787
ENSG00000126838	PZP	AUD	-2.02449	0.0429196	0.000518381	0.492274	25	26	0.594787
ENSG00000171202	TMEM126A	AUD	-2.02425	0.042944	0.288948	2.90465e-74	4	4	0.594787
ENSG00000237976	AL391069.3	AUD	2.02353	0.0430186	0.000898125	0.36389	14	14	0.595382
ENSG00000115073	ACTR1B	AUD	2.02251	0.0431232	0.0291943	1.49143e-07	17	18	0.596178
ENSG00000269944	AP001267.4	AUD	-2.02163	0.0432141	0.00479427	0.0357526	4	4	0.596178
ENSG00000236609	ZNF853	AUD	2.02074	0.0433068	0.0250315	1.32552e-06	9	9	0.596178
ENSG00000259673	IQCH-AS1	AUD	-2.02015	0.0433677	0.0229801	3.61083e-06	15	15	0.596178
ENSG00000145198	VWA5B2	AUD	2.01998	0.043385	0.263363	9.64237e-66	7	7	0.596178
ENSG00000255197	AC090559.1	AUD	-2.01965	0.0434194	0.00339625	0.0781117	25	25	0.596178
ENSG00000117450	PRDX1	AUD	-2.01936	0.0434501	0.0210424	1.01473e-05	3	3	0.596178
ENSG00000235194	PPP1R3E	AUD	2.01925	0.043461	0.0142993	0.000273196	1	1	0.596178
ENSG00000155428	TRIM74	AUD	-2.01869	0.0435191	0.00248702	0.13184	18	23	0.596178
ENSG00000232456	AL355994.2	AUD	-2.01869	0.0435195	0.107211	1.09424e-24	27	27	0.596178
ENSG00000102882	MAPK3	AUD	2.01772	0.0436206	0.219098	4.2348e-53	13	14	0.596178
ENSG00000258948	KRT8P1	AUD	-2.01752	0.0436415	0.000312493	0.593485	7	8	0.596178
ENSG00000141627	DYM	AUD	2.01749	0.0436439	0.0464356	3.72454e-11	22	22	0.596178
ENSG00000271662	AC233280.2	AUD	2.01749	0.0436445	0.0809315	1.00478e-18	5	6	0.596178
ENSG00000197140	ADAM32	AUD	2.01714	0.0436808	0.127117	2.26479e-29	62	64	0.596178
ENSG00000261740	BOLA2-SMG1P6	AUD	2.01637	0.0437616	0.20391	3.0219e-49	60	63	0.596178
ENSG00000127948	POR	AUD	-2.01526	0.0438771	0.158042	3.99761e-37	18	22	0.596178
ENSG00000242697	RPL5P12	AUD	-2.01407	0.0440025	0.000113516	0.747941	10	10	0.596178
ENSG00000270022	Z93241.1	AUD	-2.01394	0.0440156	2.13537e-06	0.965699	5	5	0.596178
ENSG00000224934	AL391684.1	AUD	2.01388	0.0440217	0.0303247	1.10857e-07	24	24	0.596178
ENSG00000179743	FLJ37453	AUD	2.01373	0.0440381	0.0618678	1.60137e-14	28	28	0.596178
ENSG00000268379	AC025588.1	AUD	2.01371	0.0440397	0.17033	2.69611e-41	20	20	0.596178
ENSG00000162407	PLPP3	AUD	2.01356	0.0440557	0.111928	7.96505e-26	14	14	0.596178
ENSG00000137494	ANKRD42	AUD	2.01332	0.0440814	0.0931722	1.24304e-21	26	27	0.596178
ENSG00000064309	CDON	AUD	-2.01331	0.0440815	0.482484	6.76963e-149	60	61	0.596178
ENSG00000236137	AL445231.1	AUD	2.01304	0.0441102	0.00182304	0.196647	21	21	0.596178
ENSG00000185513	L3MBTL1	AUD	-2.01269	0.0441475	0.0309133	5.31414e-08	31	31	0.596178
ENSG00000169018	FEM1B	AUD	-2.01263	0.0441533	0.0262075	8.24142e-07	12	12	0.596178
ENSG00000170153	RNF150	AUD	-2.01245	0.0441721	0.0158223	0.000127751	60	64	0.596178
ENSG00000053372	MRTO4	AUD	-2.01243	0.0441751	0.359508	2.44113e-97	20	21	0.596178
ENSG00000072954	TMEM38A	AUD	-2.01243	0.0441751	0.0847413	1.4521e-19	29	29	0.596178
ENSG00000124225	PMEPA1	AUD	-2.01227	0.0441912	0.000674837	0.432855	45	46	0.596178
ENSG00000168615	ADAM9	AUD	-2.01198	0.0442222	0.0567831	1.88099e-13	25	26	0.596178
ENSG00000235347	Z84478.1	AUD	-2.01184	0.0442371	0.00124994	0.286108	2	2	0.596178
ENSG00000171798	KNDC1	AUD	2.01179	0.0442418	0.0872573	3.64484e-20	34	35	0.596178
ENSG00000143815	LBR	AUD	2.01174	0.0442471	0.0359375	5.81032e-09	18	18	0.596178
ENSG00000255025	AF228730.5	AUD	2.01171	0.0442507	1.43864e-05	0.908912	40	42	0.596178
ENSG00000175040	CHST2	AUD	-2.01093	0.044333	0.0372506	3.41358e-09	28	28	0.596592
ENSG00000272834	AL022238.3	AUD	2.01023	0.0444068	2.45651e-07	0.987948	6	6	0.596592
ENSG00000248610	HSPA8P4	AUD	-2.01004	0.0444273	0.000128879	0.726879	16	16	0.596592
ENSG00000269858	EGLN2	AUD	-2.00988	0.0444434	0.0686669	3.64907e-16	17	17	0.596592
ENSG00000196674	Z98881.1	AUD	-2.00958	0.0444756	0.00052034	0.490205	12	12	0.596592
ENSG00000071127	WDR1	AUD	2.00947	0.0444878	0.0635834	6.78793e-15	31	32	0.596592
ENSG00000246022	ALDH1L1-AS2	AUD	-2.00931	0.0445038	0.0253655	1.21729e-06	29	30	0.596592
ENSG00000161203	AP2M1	AUD	2.0072	0.0447279	0.0071456	0.0105446	12	12	0.599168
ENSG00000196313	POM121	AUD	2.00587	0.0448698	0.000939193	0.354402	21	24	0.600215
ENSG00000100307	CBX7	AUD	-2.00579	0.0448784	0.035285	8.18943e-09	20	22	0.600215
ENSG00000139428	MMAB	AUD	2.00557	0.0449018	0.137503	6.782e-32	41	41	0.600215
ENSG00000129493	HEATR5A	AUD	2.00303	0.0451736	0.0610203	2.49387e-14	54	54	0.603221
ENSG00000185739	SRL	AUD	-2.00273	0.0452065	0.0193979	2.26825e-05	16	16	0.603221
ENSG00000238795	SCARNA12	AUD	-2.00257	0.0452231	0.0003757	0.558156	2	2	0.603221
ENSG00000152443	ZNF776	AUD	-2.00134	0.0453563	0.0118922	0.000863831	50	50	0.604456
ENSG00000119321	FKBP15	AUD	-2.00111	0.0453801	0.0445708	7.40668e-11	32	33	0.604456
ENSG00000206077	ZDHHC11B	AUD	1.99972	0.04553	0.0359741	6.29469e-09	22	22	0.605709
ENSG00000105404	RABAC1	AUD	-1.99964	0.0455386	0.0432322	1.31815e-10	12	12	0.605709
ENSG00000038945	MSR1	AUD	-1.99928	0.0455776	0.0551579	3.06165e-13	19	19	0.605726
ENSG00000119723	COQ6	AUD	-1.99859	0.0456524	0.0268925	4.42396e-07	34	34	0.605726
ENSG00000144810	COL8A1	AUD	1.99836	0.0456773	0.00168995	0.214019	1	1	0.605726
ENSG00000225349	AC022080.2	AUD	1.99798	0.0457193	0.000210416	0.661293	12	12	0.605726
ENSG00000256742	AC145422.1	AUD	1.99746	0.045775	0.000506144	0.497656	19	19	0.605726
ENSG00000139144	PIK3C2G	AUD	-1.99716	0.0458078	0.0283101	2.91993e-07	49	50	0.605726
ENSG00000085982	USP40	AUD	-1.99673	0.0458543	0.311744	1.12774e-80	23	23	0.605726
ENSG00000111145	ELK3	AUD	-1.99648	0.0458819	0.000140441	0.721147	37	38	0.605726
ENSG00000169203	RP11-231C14.4	AUD	-1.99635	0.0458955	0.12171	3.72884e-28	11	12	0.605726
ENSG00000273151	AC073957.3	AUD	-1.99634	0.0458966	0.00285268	0.105604	8	8	0.605726
ENSG00000054803	CBLN4	AUD	-1.99633	0.0458976	5.55286e-05	0.822061	5	5	0.605726
ENSG00000120071	KANSL1	AUD	-1.99606	0.0459269	0.229767	1.92453e-56	28	42	0.605726
ENSG00000241973	PI4KA	AUD	1.99537	0.046002	0.000377552	0.556488	4	4	0.606201
ENSG00000130656	HBZ	AUD	-1.99514	0.0460275	0.0182659	3.39892e-05	10	10	0.606201
ENSG00000198718	TOGARAM1	AUD	-1.99455	0.0460919	0.0563091	1.36358e-13	15	15	0.606224
ENSG00000107560	RAB11FIP2	AUD	1.99422	0.0461282	0.00114233	0.307807	26	26	0.606224
ENSG00000154719	MRPL39	AUD	-1.99402	0.0461498	0.165237	9.67458e-39	12	12	0.606224
ENSG00000105202	FBL	AUD	1.99372	0.0461831	0.00108774	0.317512	9	9	0.606224
ENSG00000117143	UAP1	AUD	-1.99335	0.0462228	0.00171796	0.210418	39	40	0.606224
ENSG00000244045	TMEM199	AUD	-1.99335	0.046223	0.169122	4.39956e-40	5	5	0.606224
ENSG00000106479	ZNF862	AUD	-1.99148	0.0464277	0.0172403	6.378e-05	20	21	0.607588
ENSG00000215283	HMGB3P24	AUD	-1.99104	0.0464769	0.000220673	0.651621	2	2	0.607588
ENSG00000212128	TAS2R13	AUD	1.99018	0.0465716	0.00187053	0.186521	5	5	0.607588
ENSG00000134058	CDK7	AUD	-1.9894	0.0466568	0.0793487	2.2996e-18	12	13	0.607588
ENSG00000150394	CDH8	AUD	1.98939	0.0466586	0.0260151	9.0292e-07	28	29	0.607588
ENSG00000179627	ZBTB42	AUD	-1.98931	0.0466668	0.000732981	0.412483	10	10	0.607588
ENSG00000265559	RN7SL652P	AUD	1.98917	0.0466825	5.8275e-05	0.817812	4	4	0.607588
ENSG00000141556	TBCD	AUD	1.98899	0.0467019	0.0451451	6.90938e-11	31	31	0.607588
ENSG00000158008	EXTL1	AUD	-1.98877	0.0467266	0.0151978	0.000174895	2	2	0.607588
ENSG00000259775	AL138976.2	AUD	1.98876	0.0467278	0.0931739	3.23584e-22	32	33	0.607588
ENSG00000166750	SLFN5	AUD	1.98831	0.046777	0.179724	9.06463e-43	51	51	0.607588
ENSG00000265881	PDLIM1P2	AUD	1.98813	0.0467977	0.00196468	0.179121	2	2	0.607588
ENSG00000172613	RAD9A	AUD	-1.98795	0.0468174	0.0481524	1.15293e-11	2	2	0.607588
ENSG00000105676	ARMC6	AUD	-1.98787	0.0468261	0.0345577	1.30515e-08	21	21	0.607588
ENSG00000271931	AL353135.1	AUD	1.98779	0.0468354	0.00534105	0.0270624	24	24	0.607588
ENSG00000100941	PNN	AUD	-1.9877	0.0468445	0.0462778	3.42684e-11	12	12	0.607588
ENSG00000103942	HOMER2	AUD	-1.98693	0.0469296	0.0285521	2.62664e-07	19	19	0.607673
ENSG00000165699	TSC1	AUD	-1.98658	0.0469695	0.045062	7.27514e-11	52	53	0.607673
ENSG00000101337	TM9SF4	AUD	-1.98643	0.0469854	0.0023115	0.14626	11	11	0.607673
ENSG00000010030	ETV7	AUD	-1.98636	0.0469931	0.107304	7.00175e-25	27	27	0.607673
ENSG00000108559	NUP88	AUD	1.98613	0.0470186	0.485414	7.97022e-150	91	95	0.607673
ENSG00000179066	AC020907.1	AUD	-1.98589	0.0470452	0.000208926	0.663095	4	5	0.607673
ENSG00000138777	PPA2	AUD	-1.98501	0.047143	0.349732	4.21791e-94	45	46	0.608314
ENSG00000151422	FER	AUD	-1.98446	0.0472042	0.0441075	1.00055e-10	33	33	0.608314
ENSG00000196367	TRRAP	AUD	-1.98405	0.0472499	0.0456568	5.52953e-11	26	29	0.608314
ENSG00000167635	ZNF146	AUD	-1.98343	0.0473197	0.0339401	1.23439e-08	17	18	0.608314
ENSG00000137804	NUSAP1	AUD	-1.9834	0.0473233	0.253199	7.22183e-63	29	29	0.608314
ENSG00000249937	LINC02223	AUD	1.98299	0.047369	0.285811	5.65196e-74	62	63	0.608314
ENSG00000125484	GTF3C4	AUD	-1.98282	0.0473881	0.0704299	1.99702e-16	13	14	0.608314
ENSG00000071991	CDH19	AUD	1.9817	0.0475125	0.0602571	2.04992e-14	50	50	0.608314
ENSG00000196593	ANKRD20A19P	AUD	1.98109	0.0475817	0.00493444	0.0330392	40	42	0.608314
ENSG00000122194	PLG	AUD	-1.98087	0.0476061	0.0189687	2.5342e-05	4	4	0.608314
ENSG00000225784	RP11-592B15.4	AUD	1.98074	0.0476202	0.436457	3.1158e-127	11	18	0.608314
ENSG00000204740	MALRD1	AUD	-1.9798	0.0477259	0.215654	2.85358e-52	103	105	0.608314
ENSG00000107186	MPDZ	AUD	1.97951	0.0477582	0.092874	1.53559e-21	66	68	0.608314
ENSG00000159884	CCDC107	AUD	1.97949	0.0477609	0.0638851	5.81964e-15	14	15	0.608314
ENSG00000177692	DNAJC28	AUD	1.9792	0.0477934	0.0173284	6.33797e-05	20	21	0.608314
ENSG00000267852	AC119396.2	AUD	1.97888	0.0478294	0.0102043	0.00220996	10	11	0.608314
ENSG00000170791	CHCHD7	AUD	-1.97873	0.0478464	0.00107408	0.319663	72	73	0.608314
ENSG00000122547	EEPD1	AUD	1.97863	0.0478582	0.0230196	3.15888e-06	30	32	0.608314
ENSG00000182446	NPLOC4	AUD	-1.97836	0.047888	0.0403312	8.00808e-10	33	36	0.608314
ENSG00000273164	DGCR10	AUD	-1.97797	0.0479325	0.254297	3.09549e-63	35	37	0.608314
ENSG00000130768	SMPDL3B	AUD	-1.97676	0.0480687	0.0359815	5.8514e-09	22	22	0.608314
ENSG00000149658	YTHDF1	AUD	1.97635	0.0481156	0.0149447	0.000203055	13	15	0.608314
ENSG00000110108	TMEM109	AUD	1.97592	0.0481638	0.00464923	0.0392167	18	18	0.608314
ENSG00000169217	CD2BP2	AUD	1.97583	0.0481744	0.0121839	0.000819719	11	12	0.608314
ENSG00000272523	LINC01023	AUD	1.9758	0.0481779	0.000152332	0.708412	14	14	0.608314
ENSG00000223537	AL109947.1	AUD	-1.9756	0.0482005	0.000156452	0.705831	5	5	0.608314
ENSG00000176531	PHLDB3	AUD	1.97494	0.048275	0.0976985	7.47863e-23	15	16	0.608314
ENSG00000170113	NIPA1	AUD	-1.97477	0.0482941	0.0385988	1.90431e-09	3	15	0.608314
ENSG00000161217	PCYT1A	AUD	-1.97459	0.0483142	0.0635379	6.27602e-15	18	19	0.608314
ENSG00000123684	LPGAT1	AUD	1.97407	0.0483734	0.138664	2.87353e-32	81	83	0.608314
ENSG00000271916	AC012467.1	AUD	1.97391	0.0483921	0.00102729	0.333512	11	11	0.608314
ENSG00000043591	ADRB1	AUD	-1.97389	0.0483941	0.0487465	1.05418e-11	17	17	0.608314
ENSG00000084070	SMAP2	AUD	1.9738	0.0484044	0.000257722	0.626941	4	4	0.608314
ENSG00000103671	TRIP4	AUD	-1.97372	0.0484131	0.128803	4.00213e-30	31	32	0.608314
ENSG00000259349	AC011921.1	AUD	1.9736	0.0484271	0.00303393	0.0951621	9	9	0.608314
ENSG00000155363	MOV10	AUD	-1.97333	0.0484577	0.0587205	7.43288e-14	28	28	0.608314
ENSG00000272374	Z97832.2	AUD	1.97292	0.0485042	0.00488852	0.0346986	22	22	0.608314
ENSG00000204524	ZNF805	AUD	-1.97289	0.0485085	0.0293396	1.64579e-07	47	49	0.608314
ENSG00000226266	AC009961.1	AUD	1.97185	0.0486269	0.0247001	1.61996e-06	8	8	0.608314
ENSG00000254088	SLC2A3P4	AUD	1.97159	0.0486563	0.0181018	4.41302e-05	17	17	0.608314
ENSG00000267072	NAGPA-AS1	AUD	-1.97146	0.0486709	0.0182667	3.99384e-05	43	45	0.608314
ENSG00000145012	LPP	AUD	1.97136	0.0486832	0.00942054	0.0031543	17	17	0.608314
ENSG00000100197	CYP2D6	AUD	1.97123	0.0486975	0.195542	9.6995e-47	21	29	0.608314
ENSG00000167695	FAM57A	AUD	-1.97092	0.0487327	0.216937	1.2271e-52	56	62	0.608314
ENSG00000109475	RPL34	AUD	-1.97091	0.0487338	0.000139581	0.72195	5	5	0.608314
ENSG00000127663	KDM4B	AUD	1.97083	0.0487428	0.0218389	6.94145e-06	7	7	0.608314
ENSG00000010165	METTL13	AUD	-1.97083	0.0487434	0.1576	4.70647e-37	34	34	0.608314
ENSG00000137204	SLC22A7	AUD	1.9704	0.048793	0.00264676	0.119538	28	28	0.608314
ENSG00000039123	SKIV2L2	AUD	-1.96972	0.0488708	0.0142196	0.000292889	27	27	0.608314
ENSG00000228623	ZNF883	AUD	-1.96858	0.0490008	0.145599	6.23094e-34	71	73	0.608314
ENSG00000179331	RAB39A	AUD	1.96849	0.0490117	0.000509507	0.495605	14	14	0.608314
ENSG00000214456	PLIN5	AUD	-1.96845	0.0490163	0.000188527	0.678251	69	72	0.608314
ENSG00000145495	2024-03-06	AUD	1.96822	0.0490427	0.00896092	0.00412662	17	17	0.608314
ENSG00000151468	CCDC3	AUD	-1.96822	0.0490433	0.152959	2.14517e-36	119	122	0.608314
ENSG00000139352	ASCL1	AUD	1.96777	0.049095	0.000665066	0.435721	2	2	0.608314
ENSG00000122483	CCDC18	AUD	1.96748	0.0491284	0.0658574	1.46165e-15	25	25	0.608314
ENSG00000182348	ZNF804B	AUD	1.96737	0.0491406	0.000498013	0.500216	6	6	0.608314
ENSG00000260693	AC026150.1	AUD	1.96728	0.0491515	0.0627494	9.20243e-15	10	25	0.608314
ENSG00000179941	BBS10	AUD	-1.96722	0.0491574	0.103842	5.2178e-24	29	29	0.608314
ENSG00000184897	H1FX	AUD	1.96707	0.0491748	0.00414789	0.0513707	20	20	0.608314
ENSG00000099326	MZF1	AUD	-1.96693	0.0491913	0.000498234	0.500377	3	3	0.608314
ENSG00000127184	COX7C	AUD	-1.9666	0.049229	8.61379e-06	0.928912	11	11	0.608314
ENSG00000270005	RP11-380L11.3	AUD	1.96619	0.0492767	0.0369869	3.47119e-09	4	4	0.608314
ENSG00000136436	CALCOCO2	AUD	-1.96614	0.0492829	0.000253493	0.630235	30	30	0.608314
ENSG00000249532	AC106864.1	AUD	1.96603	0.0492947	0.00257858	0.124163	1	1	0.608314
ENSG00000228314	CYP4F29P	AUD	1.96599	0.0492999	0.18525	5.46141e-44	64	65	0.608314
ENSG00000272760	AC093726.1	AUD	1.96573	0.0493296	0.036384	4.71511e-09	8	8	0.608314
ENSG00000198815	FOXJ3	AUD	-1.96567	0.0493369	0.00294754	0.10047	12	12	0.608314
ENSG00000197901	SLC22A6	AUD	1.9655	0.0493568	0.005336	0.0270514	22	23	0.608314
ENSG00000145824	CXCL14	AUD	-1.96545	0.0493621	0.0252343	1.20722e-06	68	69	0.608314
ENSG00000170265	ZNF282	AUD	1.96452	0.0494698	0.00368251	0.0662947	37	38	0.608938
ENSG00000271576	AL359504.2	AUD	-1.96445	0.0494776	0.0247344	1.68574e-06	34	34	0.608938
ENSG00000169592	INO80E	AUD	1.96252	0.0497018	0.15831	2.58056e-37	27	28	0.611297
ENSG00000145451	GLRA3	AUD	-1.96223	0.0497357	0.111512	6.69399e-26	82	85	0.611313
ENSG00000134317	GRHL1	AUD	-1.96173	0.0497943	0.000734873	0.41252	18	18	0.611631
ENSG00000235010	AL512622.1	AUD	-1.96145	0.0498267	0.0779787	4.05328e-18	22	22	0.611631
ENSG00000153044	CENPH	AUD	-1.96098	0.0498814	0.0664509	1.25242e-15	29	29	0.611819
ENSG00000219200	RNASEK	AUD	1.96026	0.0499651	0.0548233	5.52148e-13	15	16	0.611819
ENSG00000261462	AC004023.1	AUD	-1.96002	0.049993	0.00311727	0.091056	8	8	0.611819
ENSG00000166747	AP1G1	AUD	-1.95999	0.0499972	0.145934	1.21604e-34	36	37	0.611819
ENSG00000117013	KCNQ4	AUD	-1.95992	0.0500049	0.00111301	0.312269	24	25	0.611819
ENSG00000198925	ATG9A	AUD	-1.9594	0.0500656	0.00910611	0.0038192	19	19	0.611891
ENSG00000197472	ZNF695	AUD	-1.95887	0.0501284	0.142878	3.41741e-33	38	38	0.611891
ENSG00000198363	ASPH	AUD	-1.95869	0.0501495	0.061515	1.39037e-14	50	52	0.611891
ENSG00000145284	SCD5	AUD	-1.95856	0.0501643	0.119121	1.74525e-27	14	16	0.611891
ENSG00000132002	DNAJB1	AUD	1.95848	0.0501737	0.0490048	8.19818e-12	38	39	0.611891
ENSG00000100058	CRYBB2P1	AUD	1.95784	0.0502485	0.0451126	7.54945e-11	8	13	0.612406
ENSG00000108433	GOSR2	AUD	1.95671	0.0503814	0.065319	2.8963e-15	8	9	0.613627
ENSG00000146411	SLC2A12	AUD	-1.95618	0.0504438	0.123674	6.67239e-29	12	12	0.613806
ENSG00000270141	TERC	AUD	-1.95589	0.0504782	9.96152e-07	0.975981	15	16	0.613806
ENSG00000139287	TPH2	AUD	1.95575	0.0504942	0.0368099	3.90045e-09	18	19	0.613806
ENSG00000203880	PCMTD2	AUD	-1.95518	0.0505618	0.185848	1.27493e-44	36	38	0.614231
ENSG00000174606	ANGEL2	AUD	1.95463	0.0506265	0.0214979	7.95219e-06	7	8	0.614307
ENSG00000182196	ARL6IP4	AUD	1.95456	0.0506351	5.27131e-05	0.826735	5	5	0.614307
ENSG00000205771	CATSPER2P1	AUD	1.95426	0.0506706	0.195693	9.58876e-47	24	24	0.614307
ENSG00000248592	TMEM110-MUSTN1	AUD	1.95402	0.0506989	0.00518964	0.0284309	7	7	0.614307
ENSG00000138794	CASP6	AUD	-1.95253	0.0508751	0.022823	4.12692e-06	19	20	0.615938
ENSG00000115718	PROC	AUD	-1.95224	0.0509096	0.000154762	0.707862	1	1	0.615938
ENSG00000164037	SLC9B1	AUD	-1.95205	0.0509319	0.133889	3.6251e-31	25	25	0.615938
ENSG00000059691	GATB	AUD	1.95119	0.0510342	0.270632	9.05994e-68	45	47	0.616778
ENSG00000144191	CNGA3	AUD	-1.95032	0.0511379	0.0246841	1.74911e-06	32	33	0.617635
ENSG00000149932	TMEM219	AUD	1.94968	0.0512141	0.0269379	4.70671e-07	6	6	0.617926
ENSG00000061938	TNK2	AUD	-1.94937	0.0512514	0.0456268	5.66591e-11	65	69	0.617926
ENSG00000234431	AC007283.1	AUD	1.94929	0.0512608	0.0519914	2.10046e-12	7	7	0.617926
ENSG00000205403	CFI	AUD	1.94879	0.0513208	0.0133009	0.000458194	8	8	0.618253
ENSG00000154803	FLCN	AUD	1.94796	0.0514198	0.103456	6.87142e-24	32	32	0.618797
ENSG00000118046	STK11	AUD	1.94765	0.0514564	1.86193e-05	0.895788	9	9	0.618797
ENSG00000139629	GALNT6	AUD	1.94758	0.0514648	0.397149	1.64431e-111	45	46	0.618797
ENSG00000256746	AC018410.1	AUD	1.94672	0.0515684	0.00211014	0.16496	17	18	0.618822
ENSG00000186831	KRT17P2	AUD	-1.94654	0.0515894	0.00513772	0.0301205	29	29	0.618822
ENSG00000171735	CAMTA1	AUD	-1.94638	0.051609	0.109984	1.98418e-25	42	43	0.618822
ENSG00000233024	RP11-1212A22.4	AUD	1.94632	0.0516168	0.0113267	0.00123331	11	11	0.618822
ENSG00000143575	HAX1	AUD	1.94619	0.0516317	0.135799	1.41929e-31	28	29	0.618822
ENSG00000167004	PDIA3	AUD	-1.94502	0.0517723	0.00751618	0.00858549	18	18	0.620112
ENSG00000112038	OPRM1	AUD	-1.94469	0.0518128	0.000271836	0.618553	19	21	0.620202
ENSG00000014914	MTMR11	AUD	-1.94393	0.0519044	0.0151031	0.000185508	3	4	0.620251
ENSG00000177683	THAP5	AUD	-1.94373	0.0519278	8.58245e-05	0.779891	1	1	0.620251
ENSG00000250371	AC007370.2	AUD	-1.94296	0.0520215	0.0124295	0.000676458	8	8	0.620251
ENSG00000165526	RPUSD4	AUD	-1.94279	0.0520415	0.0022502	0.150742	19	19	0.620251
ENSG00000143612	C1orf43	AUD	1.94275	0.0520464	0.0355097	6.01682e-09	15	16	0.620251
ENSG00000106462	EZH2	AUD	-1.94227	0.052104	0.0124951	0.000671627	8	8	0.620251
ENSG00000102935	ZNF423	AUD	1.94213	0.0521212	0.000748494	0.408174	7	7	0.620251
ENSG00000197714	ZNF460	AUD	-1.94205	0.0521315	0.0203727	1.38234e-05	16	16	0.620251
ENSG00000185885	IFITM1	AUD	1.94196	0.0521424	0.128771	5.27452e-30	39	45	0.620251
ENSG00000178234	GALNT11	AUD	-1.94171	0.0521717	0.000783255	0.396519	22	22	0.620251
ENSG00000087586	AURKA	AUD	-1.94164	0.0521803	0.0184841	3.29373e-05	19	21	0.620251
ENSG00000097021	ACOT7	AUD	1.94065	0.0523005	0.00577574	0.0214416	41	41	0.620413
ENSG00000225138	SLC9A3-AS1	AUD	-1.94065	0.0523005	0.674961	9.57656e-272	64	66	0.620413
ENSG00000086159	AQP6	AUD	1.94063	0.0523029	0.0175506	5.16489e-05	24	25	0.620413
ENSG00000162843	WDR64	AUD	1.94044	0.052326	0.230586	1.52021e-56	53	53	0.620413
ENSG00000084774	CAD	AUD	-1.93919	0.0524783	0.00244384	0.133613	9	10	0.621826
ENSG00000065325	GLP2R	AUD	1.93833	0.0525832	0.336533	9.54947e-90	38	39	0.622676
ENSG00000142156	COL6A1	AUD	1.93693	0.0527535	0.329452	9.05879e-87	87	88	0.623832
ENSG00000183055	FAM133CP	AUD	1.93679	0.0527716	0.000105998	0.756044	1	1	0.623832
ENSG00000144736	SHQ1	AUD	-1.93653	0.0528025	0.00178002	0.202533	3	3	0.623832
ENSG00000196531	NACA	AUD	-1.93644	0.0528136	0.0187795	2.97227e-05	3	3	0.623832
ENSG00000096872	IFT74	AUD	-1.93597	0.0528708	0.080508	9.53663e-19	38	40	0.623909
ENSG00000226413	OR8T1P	AUD	-1.93556	0.0529211	0.0361281	5.94585e-09	13	13	0.623909
ENSG00000119318	RAD23B	AUD	-1.93553	0.0529255	0.0534933	9.81273e-13	9	10	0.623909
ENSG00000163811	WDR43	AUD	1.93473	0.0530236	0.00084912	0.37663	14	14	0.623909
ENSG00000100201	DDX17	AUD	-1.93442	0.0530612	4.9926e-06	0.945556	13	13	0.623909
ENSG00000108798	ABI3	AUD	-1.93425	0.0530826	4.84651e-06	0.947049	4	4	0.623909
ENSG00000048540	LMO3	AUD	-1.93398	0.0531161	0.00645993	0.0146007	18	19	0.623909
ENSG00000185634	SHC4	AUD	1.93371	0.0531489	4.9826e-05	0.831323	10	10	0.623909
ENSG00000119383	PTPA	AUD	-1.9336	0.053162	0.0781139	4.06941e-18	67	71	0.623909
ENSG00000110066	KMT5B	AUD	-1.93247	0.0533013	0.00139266	0.259031	3	3	0.623909
ENSG00000184445	KNTC1	AUD	1.93223	0.0533306	0.053284	1.09439e-12	18	19	0.623909
ENSG00000265750	AC090772.3	AUD	-1.93215	0.0533406	0.021255	8.32168e-06	21	21	0.623909
ENSG00000186193	SAPCD2	AUD	1.93211	0.0533459	0.16105	4.6755e-38	14	28	0.623909
ENSG00000166340	TPP1	AUD	-1.93176	0.0533895	0.0357971	7.07766e-09	61	62	0.623909
ENSG00000108599	AKAP10	AUD	1.9316	0.0534084	9.86781e-05	0.764307	4	4	0.623909
ENSG00000128059	PPAT	AUD	-1.93145	0.0534271	0.0070504	0.0109131	20	20	0.623909
ENSG00000166164	BRD7	AUD	1.93133	0.0534421	0.0312183	6.99592e-08	14	15	0.623909
ENSG00000167434	CA4	AUD	1.9313	0.0534462	0.168829	6.03951e-40	15	15	0.623909
ENSG00000180884	ZNF792	AUD	1.93126	0.0534513	0.067596	8.5419e-16	22	22	0.623909
ENSG00000178199	ZC3H12D	AUD	-1.93085	0.0535017	0.0262056	6.78266e-07	7	7	0.624109
ENSG00000170855	TRIAP1	AUD	-1.93025	0.0535763	0.0470839	2.57197e-11	20	20	0.624591
ENSG00000065150	IPO5	AUD	-1.92987	0.0536226	0.0108919	0.00152317	5	5	0.624636
ENSG00000113790	EHHADH	AUD	-1.92937	0.0536849	0.00288338	0.104875	30	31	0.624636
ENSG00000165912	PACSIN3	AUD	1.92894	0.0537382	0.0568214	2.29628e-13	9	10	0.624636
ENSG00000185621	LMLN	AUD	1.92881	0.053755	0.0213272	8.98293e-06	16	16	0.624636
ENSG00000159921	GNE	AUD	-1.9287	0.0537682	0.101219	2.51259e-23	64	64	0.624636
ENSG00000150967	ABCB9	AUD	1.92847	0.0537968	0.0169821	6.86271e-05	9	9	0.624636
ENSG00000242061	AL160314.1	AUD	-1.92763	0.0539018	0.0118069	0.00098524	32	32	0.624636
ENSG00000225505	AC104332.1	AUD	-1.92724	0.0539502	5.77462e-05	0.81908	33	33	0.624636
ENSG00000160229	ZNF66	AUD	1.92695	0.0539855	0.070764	1.18126e-16	30	33	0.624636
ENSG00000149930	TAOK2	AUD	1.92688	0.0539944	8.03835e-05	0.786638	24	24	0.624636
ENSG00000259070	LINC00639	AUD	1.9265	0.0540416	0.0230021	3.8263e-06	9	10	0.624636
ENSG00000205356	TECPR1	AUD	-1.92645	0.054048	0.0118422	0.000979067	30	30	0.624636
ENSG00000163512	AZI2	AUD	1.92628	0.0540699	0.0181115	4.0342e-05	7	7	0.624636
ENSG00000271725	AC103858.1	AUD	1.92627	0.0540707	0.000388169	0.551526	5	5	0.624636
ENSG00000174749	C4orf32	AUD	1.9262	0.0540791	0.0265761	6.58617e-07	30	31	0.624636
ENSG00000103274	NUBP1	AUD	-1.9258	0.0541294	0.00029493	0.604609	10	10	0.624834
ENSG00000064989	CALCRL	AUD	1.92539	0.054181	0.0159114	0.000125014	31	34	0.624885
ENSG00000133740	E2F5	AUD	1.92523	0.0542004	0.00864244	0.00469305	15	15	0.624885
ENSG00000187741	FANCA	AUD	1.92478	0.0542571	0.128076	9.80925e-30	34	35	0.625155
ENSG00000170571	EMB	AUD	1.92403	0.0543502	0.193172	4.50026e-46	31	31	0.625844
ENSG00000163510	CWC22	AUD	1.9233	0.0544418	0.0143739	0.000277098	8	8	0.625943
ENSG00000143303	RRNAD1	AUD	-1.92324	0.0544505	0.00610849	0.0179169	12	13	0.625943
ENSG00000240707	LINC01168	AUD	1.92317	0.0544588	0.0436873	1.33167e-10	73	80	0.625943
ENSG00000116667	C1orf21	AUD	-1.92269	0.0545188	0.00429721	0.046491	9	10	0.626044
ENSG00000204882	GPR20	AUD	1.92198	0.0546088	0.00019145	0.675307	33	34	0.626044
ENSG00000260634	AC012508.2	AUD	1.92184	0.0546264	0.0379864	2.47731e-09	23	23	0.626044
ENSG00000229894	GK3P	AUD	-1.92182	0.0546285	0.000927898	0.357904	4	4	0.626044
ENSG00000055950	MRPL43	AUD	1.92177	0.0546343	0.0359759	6.17666e-09	50	52	0.626044
ENSG00000270108	AL049840.5	AUD	-1.92107	0.0547232	0.0064601	0.0140914	4	4	0.626495
ENSG00000123427	EEF1AKMT3	AUD	-1.92093	0.0547403	0.374772	5.40446e-103	16	16	0.626495
ENSG00000137504	CREBZF	AUD	1.92034	0.0548151	0.000455647	0.519902	7	7	0.626969
ENSG00000063169	BICRA	AUD	-1.91987	0.0548749	0.000579546	0.466485	9	9	0.627271
ENSG00000173890	GPR160	AUD	-1.91936	0.0549386	0.001091	0.318353	17	18	0.627617
ENSG00000203811	HIST2H3C	AUD	-1.91854	0.0550427	0.00309832	0.0927003	1	1	0.627957
ENSG00000170092	SPDYE5	AUD	1.91843	0.0550563	0.00429162	0.0470363	2	5	0.627957
ENSG00000169031	COL4A3	AUD	-1.91833	0.0550687	0.000110644	0.748814	2	2	0.627957
ENSG00000263990	AC004253.1	AUD	1.91794	0.0551188	0.000576122	0.466002	1	1	0.628147
ENSG00000100626	GALNT16	AUD	1.9166	0.0552883	0.130081	3.1287e-30	25	25	0.628188
ENSG00000174007	CEP19	AUD	1.91638	0.0553171	0.363773	5.51595e-99	50	52	0.628188
ENSG00000271356	AC073091.2	AUD	1.91612	0.0553494	0.0261202	8.6326e-07	31	33	0.628188
ENSG00000133069	TMCC2	AUD	-1.9159	0.055378	0.288186	2.76855e-73	33	34	0.628188
ENSG00000170209	ANKK1	AUD	-1.91588	0.0553805	0.122914	1.23539e-28	27	27	0.628188
ENSG00000224939	LINC00184	AUD	1.91582	0.0553874	0.0585385	8.93864e-14	54	56	0.628188
ENSG00000124212	PTGIS	AUD	-1.91577	0.0553943	0.0974668	5.66876e-23	23	23	0.628188
ENSG00000173540	GMPPB	AUD	1.91557	0.0554195	0.0481957	1.43945e-11	15	15	0.628188
ENSG00000166333	ILK	AUD	1.91506	0.0554845	0.0455708	4.53587e-11	4	4	0.628188
ENSG00000042317	SPATA7	AUD	1.91421	0.0555927	0.571619	7.32031e-198	58	58	0.628188
ENSG00000227141	AL160286.1	AUD	1.91363	0.055668	0.164216	6.12181e-39	16	17	0.628188
ENSG00000140365	COMMD4	AUD	-1.91312	0.0557329	0.114708	5.75879e-27	29	30	0.628188
ENSG00000261090	AC127459.2	AUD	1.91285	0.0557677	0.0495205	8.35279e-12	23	23	0.628188
ENSG00000142871	CYR61	AUD	1.91257	0.0558026	0.000919962	0.359223	56	57	0.628188
ENSG00000263753	LINC00667	AUD	1.91236	0.0558301	0.484444	1.36322e-149	103	105	0.628188
ENSG00000041357	PSMA4	AUD	-1.9123	0.0558383	0.0210768	8.85027e-06	14	14	0.628188
ENSG00000133789	SWAP70	AUD	-1.91191	0.0558876	0.17588	1.37925e-41	51	52	0.628188
ENSG00000108591	DRG2	AUD	1.9114	0.0559536	0.0621813	1.46348e-14	18	18	0.628188
ENSG00000166831	RBPMS2	AUD	-1.91102	0.0560023	0.0230383	3.95266e-06	22	23	0.628188
ENSG00000233508	AL021395.1	AUD	-1.91081	0.0560294	0.000145103	0.715413	16	17	0.628188
ENSG00000259257	AC037479.1	AUD	-1.91013	0.056116	4.49319e-05	0.840103	30	32	0.628188
ENSG00000165084	C8orf34	AUD	1.9101	0.0561197	0.123006	1.94393e-28	65	67	0.628188
ENSG00000157191	NECAP2	AUD	-1.91006	0.0561259	0.00304008	0.093984	8	8	0.628188
ENSG00000064666	CNN2	AUD	1.9097	0.0561725	3.87584e-05	0.85028	47	47	0.628188
ENSG00000214753	HNRNPUL2	AUD	1.90961	0.0561832	0.00471167	0.0376151	8	8	0.628188
ENSG00000166529	ZSCAN21	AUD	1.9093	0.0562239	0.294105	6.02685e-76	30	33	0.628188
ENSG00000116574	RHOU	AUD	-1.90906	0.0562538	0.0245797	1.66898e-06	23	23	0.628188
ENSG00000042429	MED17	AUD	1.90881	0.0562872	0.350593	8.16897e-94	22	22	0.628188
ENSG00000198841	KTI12	AUD	-1.90879	0.0562896	0.000649799	0.440759	6	6	0.628188
ENSG00000249057	MAST4-IT1	AUD	1.90868	0.0563036	0.00587651	0.0201462	52	52	0.628188
ENSG00000121766	ZCCHC17	AUD	-1.90824	0.0563598	0.0252954	1.24524e-06	9	9	0.628188
ENSG00000135931	ARMC9	AUD	-1.90822	0.0563625	0.0524135	1.52842e-12	18	18	0.628188
ENSG00000104331	IMPAD1	AUD	-1.9081	0.0563777	0.0199324	1.75117e-05	2	2	0.628188
ENSG00000158815	FGF17	AUD	-1.90808	0.0563814	4.0804e-06	0.950192	10	11	0.628188
ENSG00000229759	MRPS18AP1	AUD	-1.9079	0.0564037	0.0532718	1.25086e-12	23	23	0.628188
ENSG00000168564	CDKN2AIP	AUD	-1.90764	0.0564376	0.0261709	7.41898e-07	11	11	0.628188
ENSG00000145506	NKD2	AUD	-1.90734	0.056476	0.109129	4.05285e-25	19	21	0.628188
ENSG00000126266	FFAR1	AUD	-1.90687	0.0565374	0.00968569	0.00289495	41	42	0.628188
ENSG00000212125	TAS2R15P	AUD	1.90671	0.0565586	0.00841423	0.00522904	8	11	0.628188
ENSG00000188130	MAPK12	AUD	1.9066	0.0565724	0.395232	1.45609e-110	26	26	0.628188
ENSG00000241772	AC092620.2	AUD	-1.90658	0.0565745	4.23946e-05	0.844231	15	16	0.628188
ENSG00000204176	SYT15	AUD	1.90655	0.0565785	0.0500512	4.70945e-12	16	30	0.628188
ENSG00000131620	ANO1	AUD	-1.90598	0.0566524	0.0049228	0.0335164	40	43	0.628188
ENSG00000157077	ZFYVE9	AUD	-1.9052	0.0567545	0.000455081	0.51948	1	1	0.628188
ENSG00000106609	TMEM248	AUD	-1.90513	0.0567637	0.0481815	1.6785e-11	39	40	0.628188
ENSG00000170464	DNAJC18	AUD	1.90505	0.0567735	0.199706	6.97435e-48	16	16	0.628188
ENSG00000123933	MXD4	AUD	1.90495	0.056786	0.00745634	0.00886184	4	4	0.628188
ENSG00000235505	AP002004.1	AUD	1.90477	0.0568101	0.0197956	1.87089e-05	25	25	0.628188
ENSG00000182177	ASB18	AUD	-1.90466	0.0568243	0.0292813	1.77207e-07	15	16	0.628188
ENSG00000111540	RAB5B	AUD	1.90465	0.0568252	0.0723641	7.26355e-17	33	34	0.628188
ENSG00000134853	PDGFRA	AUD	-1.90444	0.0568532	0.00551306	0.0246201	12	12	0.628188
ENSG00000165091	TMC1	AUD	-1.90437	0.0568617	0.0680925	6.81203e-16	23	23	0.628188
ENSG00000177034	MTX3	AUD	-1.90349	0.056977	0.0144519	0.00025659	1	1	0.629092
ENSG00000075651	PLD1	AUD	1.90273	0.0570758	0.145765	1.58787e-34	34	36	0.629458
ENSG00000265206	AC004687.1	AUD	-1.90227	0.0571353	0.000320166	0.58936	2	2	0.629458
ENSG00000235897	TM4SF19-AS1	AUD	-1.90214	0.0571534	0.00285032	0.106247	32	35	0.629458
ENSG00000159592	GPBP1L1	AUD	1.90168	0.0572134	0.063615	4.5516e-15	8	8	0.629458
ENSG00000215795	AL390728.2	AUD	1.90158	0.0572261	0.136999	5.26924e-32	7	7	0.629458
ENSG00000272690	LINC02018	AUD	1.90157	0.0572268	0.180418	1.17948e-42	37	41	0.629458
ENSG00000100865	CINP	AUD	-1.90144	0.0572448	0.0920544	2.3782e-21	18	18	0.629458
ENSG00000095574	IKZF5	AUD	1.90078	0.0573304	0.0185525	3.39575e-05	10	10	0.630031
ENSG00000223969	AC002456.1	AUD	-1.89973	0.0574688	0.0606472	2.46136e-14	15	15	0.631182
ENSG00000234193	AC013476.1	AUD	1.89872	0.057601	0.018387	3.71367e-05	15	15	0.631979
ENSG00000168301	KCTD6	AUD	-1.89854	0.057625	0.0490218	1.01052e-11	15	15	0.631979
ENSG00000214046	SMIM7	AUD	-1.89839	0.0576443	0.117803	2.35982e-27	17	17	0.631979
ENSG00000169550	MUC15	AUD	-1.89815	0.057676	0.000832807	0.383807	33	33	0.631979
ENSG00000133059	DSTYK	AUD	1.89759	0.0577505	0.000970565	0.345453	9	9	0.632189
ENSG00000104313	EYA1	AUD	-1.89741	0.0577733	0.0528399	1.39356e-12	23	25	0.632189
ENSG00000188186	LAMTOR4	AUD	1.89721	0.0578005	0.0506195	3.71805e-12	48	49	0.632189
ENSG00000223396	RPS10P7	AUD	-1.89699	0.0578297	0.0284969	2.48545e-07	15	15	0.632189
ENSG00000156687	UNC5D	AUD	1.89518	0.058069	0.141538	2.95977e-33	29	29	0.633777
ENSG00000213533	TMEM110	AUD	1.89511	0.0580781	0.0735685	3.3104e-17	23	23	0.633777
ENSG00000251566	HMGB1P35	AUD	1.8951	0.0580786	2.96447e-06	0.957988	17	17	0.633777
ENSG00000169087	HSPBAP1	AUD	1.89487	0.05811	0.17298	1.02156e-40	88	89	0.633777
ENSG00000272904	AL390726.3	AUD	-1.89389	0.058239	0.0160825	0.00011224	52	52	0.634565
ENSG00000270011	ZNF559-ZNF177	AUD	1.89381	0.0582498	0.112489	3.89572e-26	61	63	0.634565
ENSG00000154065	ANKRD29	AUD	-1.89266	0.0584037	0.122169	1.57755e-28	65	65	0.635242
ENSG00000176731	C8orf59	AUD	-1.89263	0.058407	0.109067	3.21169e-25	11	11	0.635242
ENSG00000127951	FGL2	AUD	1.89247	0.0584281	0.192329	2.53337e-46	43	44	0.635242
ENSG00000183172	SMDT1	AUD	1.89214	0.0584719	0.0118071	0.000967584	5	6	0.635242
ENSG00000137815	RTF1	AUD	1.89207	0.0584811	0.0538503	7.12933e-13	16	16	0.635242
ENSG00000243601	RPL12P24	AUD	1.89089	0.0586389	0.0131873	0.000495049	2	2	0.636241
ENSG00000018408	WWTR1	AUD	-1.89088	0.0586408	0.00100127	0.33745	1	1	0.636241
ENSG00000197934	CYYR1-AS1	AUD	-1.89034	0.0587126	0.310675	8.96552e-81	39	39	0.636652
ENSG00000215039	CD27-AS1	AUD	-1.88976	0.0587903	0.245703	3.691e-61	50	52	0.637127
ENSG00000125084	WNT1	AUD	1.88948	0.0588275	0.0042017	0.0494381	6	6	0.637162
ENSG00000004142	POLDIP2	AUD	-1.88875	0.0589257	0.132769	4.11819e-31	10	10	0.637246
ENSG00000242598	MED28P8	AUD	1.88864	0.05894	3.09989e-05	0.866624	10	10	0.637246
ENSG00000099901	RANBP1	AUD	-1.88852	0.0589568	0.015353	0.00016222	8	8	0.637246
ENSG00000237990	CNTN4-AS1	AUD	1.88835	0.0589785	0.00104208	0.32998	19	20	0.637246
ENSG00000266441	AP005205.2	AUD	1.88776	0.0590579	0.173742	3.89317e-41	6	6	0.637246
ENSG00000230322	AL136320.1	AUD	-1.88729	0.059121	0.00426645	0.0476947	38	40	0.637246
ENSG00000103653	CSK	AUD	1.88695	0.0591668	2.86171e-05	0.871744	7	7	0.637246
ENSG00000144647	POMGNT2	AUD	-1.88679	0.0591884	0.192402	2.19566e-46	5	5	0.637246
ENSG00000112425	EPM2A	AUD	-1.88655	0.059221	0.0423043	2.85023e-10	50	50	0.637246
ENSG00000180481	GLIPR1L2	AUD	-1.88629	0.0592557	0.728683	0	92	94	0.637246
ENSG00000142864	SERBP1	AUD	-1.88622	0.0592652	0.000131844	0.728808	1	1	0.637246
ENSG00000247735	AC120114.1	AUD	1.88557	0.0593533	0.0180568	4.35482e-05	18	19	0.637246
ENSG00000236104	ZBTB22	AUD	-1.88535	0.0593821	0.488925	2.00355e-152	35	51	0.637246
ENSG00000189050	RNFT1	AUD	1.88517	0.0594064	0.0490865	9.64994e-12	35	36	0.637246
ENSG00000230869	AGAP10P	AUD	-1.88466	0.059476	0.0168761	7.65114e-05	42	43	0.637246
ENSG00000130305	NSUN5	AUD	-1.88447	0.059502	0.0523658	2.02548e-12	39	50	0.637246
ENSG00000205659	LIN52	AUD	-1.88407	0.0595553	0.188947	3.29241e-45	22	22	0.637246
ENSG00000149115	TNKS1BP1	AUD	-1.88392	0.0595757	0.0144171	0.000266559	3	3	0.637246
ENSG00000215908	CROCCP2	AUD	1.88389	0.0595794	0.356367	3.621e-96	81	87	0.637246
ENSG00000135720	DYNC1LI2	AUD	-1.88372	0.0596026	0.00154482	0.231769	20	21	0.637246
ENSG00000259657	PIGHP1	AUD	1.88362	0.0596169	1.6608e-05	0.902144	13	13	0.637246
ENSG00000167232	ZNF91	AUD	1.88339	0.0596472	0.172745	4.43275e-41	26	26	0.637246
ENSG00000144566	RAB5A	AUD	1.88326	0.0596652	0.106229	1.37279e-24	8	8	0.637246
ENSG00000270696	AC005034.3	AUD	1.88321	0.0596724	0.399584	2.04155e-112	24	24	0.637246
ENSG00000152229	PSTPIP2	AUD	1.88312	0.0596842	0.0103713	0.00203958	52	54	0.637246
ENSG00000108846	ABCC3	AUD	1.88287	0.0597175	0.0568456	1.67509e-13	8	8	0.637246
ENSG00000125611	CHCHD5	AUD	-1.88252	0.0597659	0.174548	1.00505e-41	26	28	0.637402
ENSG00000269044	AC024075.2	AUD	-1.88216	0.0598144	0.124293	4.6392e-29	15	15	0.637557
ENSG00000088836	SLC4A11	AUD	-1.88157	0.059894	0.132134	1.1749e-30	77	78	0.637559
ENSG00000184347	SLIT3	AUD	-1.88114	0.0599534	0.0181408	4.29032e-05	22	23	0.637559
ENSG00000237879	LINC00398	AUD	-1.88107	0.0599618	0.00278863	0.105181	67	67	0.637559
ENSG00000249068	AC008417.1	AUD	1.88068	0.0600161	1.9952e-05	0.89483	7	7	0.637559
ENSG00000227354	RBM26-AS1	AUD	-1.8806	0.0600259	0.553053	5.55669e-185	48	49	0.637559
ENSG00000168517	HEXIM2	AUD	1.87998	0.0601108	0.000164586	0.69906	5	5	0.637559
ENSG00000092853	CLSPN	AUD	1.87942	0.0601866	0.00045467	0.519671	1	1	0.637559
ENSG00000188512	AF279873.1	AUD	1.87923	0.0602129	3.77215e-06	0.9516	32	33	0.637559
ENSG00000184979	USP18	AUD	-1.87912	0.0602282	4.25564e-05	0.843617	1	1	0.637559
ENSG00000249839	AC011330.1	AUD	-1.87907	0.060235	0.390341	1.6699e-109	12	14	0.637559
ENSG00000243414	TICAM2	AUD	1.87907	0.0602356	0.0132061	0.000482237	38	39	0.637559
ENSG00000233762	AC007969.1	AUD	-1.87892	0.0602558	0.00903464	0.00398577	11	11	0.637559
ENSG00000102804	TSC22D1	AUD	-1.87892	0.060256	0.000155309	0.707321	1	1	0.637559
ENSG00000150760	DOCK1	AUD	-1.87846	0.0603181	0.072464	7.32989e-17	41	43	0.637573
ENSG00000261879	AC087500.1	AUD	-1.87841	0.0603252	0.0722347	8.11067e-17	20	20	0.637573
ENSG00000111786	SRSF9	AUD	-1.87804	0.0603761	0.12209	1.6846e-28	24	24	0.637752
ENSG00000204860	FAM201A	AUD	-1.87762	0.0604327	0.167301	2.8752e-39	77	77	0.637991
ENSG00000110801	PSMD9	AUD	1.87634	0.0606092	0.0087638	0.00454945	24	24	0.638572
ENSG00000227603	AL583839.1	AUD	1.87582	0.0606806	0.175059	2.91563e-41	18	19	0.638572
ENSG00000269431	BNIP3P8	AUD	-1.87568	0.0606994	0.0115909	0.00106299	42	42	0.638572
ENSG00000155256	ZFYVE27	AUD	1.87565	0.060703	0.126387	2.8175e-29	13	13	0.638572
ENSG00000228127	LINC01649	AUD	1.8756	0.0607108	0.0310128	7.73572e-08	12	12	0.638572
ENSG00000267365	KCNJ2-AS1	AUD	-1.87549	0.0607251	0.0132008	0.000487778	69	70	0.638572
ENSG00000235118	FAM237A	AUD	-1.87549	0.0607257	0.00776945	0.00757002	13	13	0.638572
ENSG00000146006	LRRTM2	AUD	1.87503	0.0607881	0.0484062	1.04956e-11	14	14	0.638871
ENSG00000235554	AC005822.1	AUD	1.87333	0.0610232	0.00712192	0.0104558	17	17	0.639961
ENSG00000049283	EPN3	AUD	1.87331	0.0610249	0.0627818	1.06932e-14	40	42	0.639961
ENSG00000156515	HK1	AUD	-1.87278	0.0610984	9.99099e-05	0.762097	2	2	0.639961
ENSG00000263611	AC068408.2	AUD	-1.87276	0.0611009	0.00565929	0.0223688	22	23	0.639961
ENSG00000272037	AP002907.1	AUD	1.87261	0.0611223	0.000351285	0.570565	1	1	0.639961
ENSG00000171722	SPATA46	AUD	-1.87232	0.0611625	0.000828288	0.383938	5	5	0.639961
ENSG00000242020	RN7SL68P	AUD	-1.87207	0.0611963	9.68886e-05	0.763343	5	5	0.639961
ENSG00000112981	NME5	AUD	1.87194	0.0612143	0.460546	4.23854e-145	59	61	0.639961
ENSG00000214216	IQCJ	AUD	1.87181	0.061233	0.000376993	0.557837	14	14	0.639961
ENSG00000122912	SLC25A16	AUD	-1.87177	0.0612381	0.037101	3.76405e-09	33	33	0.639961
ENSG00000239483	AC023598.1	AUD	1.87157	0.0612667	1.16424e-06	0.974	7	7	0.639961
ENSG00000213755	AC093270.1	AUD	-1.87097	0.0613496	0.000372841	0.559197	7	7	0.640459
ENSG00000006611	USH1C	AUD	1.87043	0.0614241	0.00012461	0.736047	23	23	0.640459
ENSG00000108474	PIGL	AUD	1.87031	0.0614413	0.0060534	0.0178599	2	2	0.640459
ENSG00000204950	LRRC10B	AUD	1.87017	0.0614597	0.0120988	0.00085151	9	9	0.640459
ENSG00000172548	NIPAL4	AUD	-1.8699	0.0614981	0.0117366	0.00102394	13	13	0.640459
ENSG00000064601	CTSA	AUD	1.86975	0.0615189	0.027978	3.48896e-07	20	20	0.640459
ENSG00000149201	CCDC81	AUD	-1.86859	0.06168	0.0395655	9.57486e-10	51	52	0.641779
ENSG00000082014	SMARCD3	AUD	1.86798	0.0617647	0.0262562	8.03115e-07	29	29	0.641863
ENSG00000260664	AC004158.1	AUD	-1.86746	0.0618379	0.0811812	6.55402e-19	38	38	0.641863
ENSG00000070718	AP3M2	AUD	1.86736	0.0618511	0.0235787	2.88232e-06	69	71	0.641863
ENSG00000079215	SLC1A3	AUD	1.86732	0.0618572	1.99797e-05	0.893247	9	10	0.641863
ENSG00000105705	SUGP1	AUD	-1.86731	0.0618589	2.08744e-05	0.890033	11	11	0.641863
ENSG00000213608	SLC25A14P1	AUD	1.86698	0.0619041	0.135926	1.02421e-31	26	26	0.641978
ENSG00000255856	AC069503.1	AUD	-1.86624	0.0620084	0.00397862	0.0563345	8	8	0.642704
ENSG00000214546	AC087491.1	AUD	-1.86435	0.0622731	1.70055e-06	0.968543	4	4	0.645091
ENSG00000272689	AC004832.4	AUD	1.86354	0.0623858	0.00359991	0.0698909	21	22	0.645819
ENSG00000241231	AC022294.1	AUD	-1.86336	0.0624121	0.524078	7.35859e-173	78	80	0.645819
ENSG00000146834	MEPCE	AUD	1.86265	0.0625112	0.288953	6.74142e-74	17	18	0.64596
ENSG00000148600	CDHR1	AUD	1.86264	0.0625126	0.644266	1.60525e-245	117	120	0.64596
ENSG00000108840	HDAC5	AUD	1.86253	0.0625289	0.000113142	0.748707	20	21	0.64596
ENSG00000269821	KCNQ1OT1	AUD	-1.86206	0.0625945	0.00740617	0.00912463	10	10	0.646282
ENSG00000064703	DDX20	AUD	-1.86172	0.0626432	0.0590648	5.55169e-14	47	49	0.646379
ENSG00000165181	C9orf84	AUD	-1.86145	0.0626802	0.00753085	0.00839824	4	4	0.646379
ENSG00000215492	HNRNPA1P7	AUD	1.86124	0.0627104	2.69633e-05	0.875839	6	6	0.646379
ENSG00000112078	KCTD20	AUD	1.86035	0.0628361	0.178903	2.61445e-42	28	28	0.646379
ENSG00000221821	C6orf226	AUD	-1.86028	0.0628465	0.0208179	1.00919e-05	7	7	0.646379
ENSG00000272844	AC074044.1	AUD	1.86004	0.0628797	0.00790959	0.00691462	3	3	0.646379
ENSG00000125648	SLC25A23	AUD	-1.85925	0.0629913	0.247635	4.13917e-61	40	40	0.646379
ENSG00000145569	FAM105A	AUD	-1.85912	0.0630101	0.0182118	4.12608e-05	22	22	0.646379
ENSG00000259298	AC012170.2	AUD	-1.85891	0.0630393	0.000449158	0.521567	3	3	0.646379
ENSG00000230638	AL445933.1	AUD	-1.85873	0.0630661	0.00604722	0.0185918	2	2	0.646379
ENSG00000161677	JOSD2	AUD	-1.8585	0.0630978	0.037635	2.28275e-09	16	16	0.646379
ENSG00000139644	TMBIM6	AUD	1.85844	0.0631068	0.330825	3.28491e-87	27	27	0.646379
ENSG00000188559	RALGAPA2	AUD	1.85839	0.0631134	0.0208492	1.01469e-05	10	10	0.646379
ENSG00000164619	BMPER	AUD	1.85779	0.0631995	0.354922	1.69609e-95	44	46	0.646379
ENSG00000124107	SLPI	AUD	1.8577	0.0632121	0.00186442	0.19117	1	2	0.646379
ENSG00000143549	TPM3	AUD	1.85685	0.0633323	0.0139517	0.000328802	10	11	0.646379
ENSG00000172840	PDP2	AUD	-1.85683	0.0633351	0.00221091	0.154509	4	4	0.646379
ENSG00000129103	SUMF2	AUD	-1.8568	0.0633391	0.332525	1.46904e-88	19	20	0.646379
ENSG00000124549	BTN2A3P	AUD	-1.85673	0.0633497	0.0187511	3.18734e-05	16	17	0.646379
ENSG00000269949	AC069307.1	AUD	1.8567	0.0633539	0.0830006	2.8047e-19	70	71	0.646379
ENSG00000251442	LINC01094	AUD	1.85633	0.0634064	0.000337819	0.578834	5	5	0.646379
ENSG00000179115	FARSA	AUD	-1.85623	0.063421	8.32262e-05	0.783093	7	7	0.646379
ENSG00000183032	SLC25A21	AUD	1.85612	0.0634365	0.00101811	0.331329	3	3	0.646379
ENSG00000204682	CASC10	AUD	1.85606	0.0634447	4.45538e-10	0.999847	4	4	0.646379
ENSG00000184209	SNRNP35	AUD	-1.85565	0.0635038	0.00204274	0.172018	1	1	0.646379
ENSG00000174804	FZD4	AUD	-1.85547	0.0635292	0.0223519	5.21794e-06	7	7	0.646379
ENSG00000147434	CHRNA6	AUD	1.85544	0.0635331	0.00554662	0.0240481	1	1	0.646379
ENSG00000117360	PRPF3	AUD	1.85502	0.0635935	0.000531963	0.485881	13	16	0.646643
ENSG00000030419	IKZF2	AUD	-1.85394	0.0637477	0.00583885	0.0198406	59	60	0.647668
ENSG00000141698	NT5C3B	AUD	1.85361	0.0637947	0.256645	4.91099e-64	35	36	0.647668
ENSG00000198711	SSBP3-AS1	AUD	-1.85359	0.0637977	0.00999212	0.002485	6	6	0.647668
ENSG00000232453	AC105277.1	AUD	1.85318	0.0638566	0.00292962	0.101072	4	4	0.647889
ENSG00000140307	GTF2A2	AUD	-1.85296	0.0638886	0.064049	5.6863e-15	36	36	0.647889
ENSG00000136856	SLC2A8	AUD	-1.85244	0.0639622	0.234425	7.94179e-58	14	14	0.648006
ENSG00000143106	PSMA5	AUD	-1.85226	0.0639885	0.00253544	0.127008	4	4	0.648006
ENSG00000164715	LMTK2	AUD	-1.85203	0.0640216	0.000723723	0.414224	2	2	0.648006
ENSG00000182108	DEXI	AUD	1.85191	0.0640381	0.0673939	8.93825e-16	14	14	0.648006
ENSG00000198816	ZNF358	AUD	1.85157	0.0640876	0.0111386	0.00130831	20	20	0.648104
ENSG00000213467	HMGB1P37	AUD	-1.85137	0.0641168	0.00809062	0.00645466	11	12	0.648104
ENSG00000198900	TOP1	AUD	1.85083	0.0641935	1.49105e-06	0.971529	8	8	0.64853
ENSG00000139514	SLC7A1	AUD	1.85037	0.0642604	0.0230554	3.56287e-06	28	28	0.64853
ENSG00000150054	MPP7	AUD	-1.8501	0.064299	0.0862225	6.502e-20	73	74	0.64853
ENSG00000262227	AC004771.3	AUD	-1.84957	0.064375	0.0164307	9.00345e-05	12	12	0.64853
ENSG00000166225	FRS2	AUD	1.84955	0.0643781	0.016658	8.93245e-05	3	3	0.64853
ENSG00000150527	CTAGE5	AUD	-1.84952	0.0643833	0.0717081	1.04069e-16	17	17	0.64853
ENSG00000228600	POLR2CP1	AUD	1.84932	0.0644123	2.85267e-06	0.959319	25	26	0.64853
ENSG00000163607	GTPBP8	AUD	-1.84911	0.0644421	0.237275	4.61821e-59	38	38	0.64853
ENSG00000163597	SNHG16	AUD	1.84892	0.0644697	0.553009	6.18133e-185	57	57	0.64853
ENSG00000254802	AC022182.2	AUD	-1.84842	0.0645421	0.0222969	5.51124e-06	19	19	0.648911
ENSG00000269893	SNHG8	AUD	-1.84794	0.0646115	0.275952	2.87331e-70	31	32	0.649023
ENSG00000249034	AC005609.1	AUD	1.8477	0.0646463	0.0118525	0.000976358	19	20	0.649023
ENSG00000107290	SETX	AUD	-1.84762	0.0646569	0.0624346	9.9889e-15	25	25	0.649023
ENSG00000214174	AMZ2P1	AUD	-1.84694	0.0647555	0.0604231	3.17316e-14	14	14	0.649665
ENSG00000178226	PRSS36	AUD	-1.84662	0.064802	0.0692592	3.23493e-16	8	8	0.649784
ENSG00000099917	MED15	AUD	-1.84623	0.064859	0.0274218	4.31324e-07	50	51	0.649811
ENSG00000204044	SLC12A5-AS1	AUD	1.84613	0.0648738	0.00019407	0.673429	13	13	0.649811
ENSG00000165966	PDZRN4	AUD	1.84546	0.0649704	0.393458	9.2225e-110	46	47	0.649915
ENSG00000248905	FMN1	AUD	1.84531	0.0649926	0.00207827	0.168088	8	8	0.649915
ENSG00000186160	CYP4Z1	AUD	1.84513	0.0650186	0.0172851	6.4003e-05	34	36	0.649915
ENSG00000231015	AL049594.1	AUD	-1.84504	0.0650312	0.0337176	1.75741e-08	7	7	0.649915
ENSG00000162551	ALPL	AUD	1.84486	0.0650577	0.0554506	3.95049e-13	14	14	0.649915
ENSG00000176490	DIRAS1	AUD	-1.84463	0.0650919	0.00171037	0.209578	49	51	0.649915
ENSG00000202392	RN7SKP292	AUD	1.84398	0.065186	1.40685e-05	0.909903	22	22	0.650093
ENSG00000107719	PALD1	AUD	1.84385	0.0652047	0.0232788	3.17912e-06	28	28	0.650093
ENSG00000138606	SHF	AUD	1.84379	0.0652136	0.19955	6.18659e-48	40	43	0.650093
ENSG00000106034	CPED1	AUD	-1.84267	0.0653778	7.92457e-05	0.788534	5	5	0.651384
ENSG00000248469	AC139491.1	AUD	-1.84213	0.0654559	0.387094	3.65069e-108	24	24	0.651817
ENSG00000104415	WISP1	AUD	-1.84181	0.0655029	0.0431679	1.79131e-10	61	61	0.65194
ENSG00000230982	DSTNP1	AUD	1.8415	0.0655487	0.00521872	0.0281775	8	8	0.652046
ENSG00000164211	STARD4	AUD	-1.84114	0.0656012	0.0481508	1.6583e-11	15	15	0.652046
ENSG00000212916	MAP10	AUD	1.84103	0.0656178	0.0739078	2.90638e-17	33	34	0.652046
ENSG00000179918	SEPHS2	AUD	1.84053	0.0656901	0.00471576	0.0356737	1	1	0.65242
ENSG00000163655	GMPS	AUD	1.84018	0.0657421	0.0842255	1.91513e-19	46	46	0.652591
ENSG00000114026	OGG1	AUD	-1.83908	0.0659028	0.0135412	0.000407435	2	2	0.65349
ENSG00000140265	ZSCAN29	AUD	1.83906	0.0659065	0.335126	9.59206e-89	24	24	0.65349
ENSG00000169403	PTAFR	AUD	-1.83885	0.065937	0.00270651	0.115395	10	10	0.65349
ENSG00000077232	DNAJC10	AUD	1.838	0.0660618	0.0316115	5.70335e-08	32	32	0.653912
ENSG00000230310	AC010422.1	AUD	-1.83797	0.0660667	0.0159395	0.000126297	22	23	0.653912
ENSG00000175832	ETV4	AUD	-1.83785	0.066084	0.00308553	0.0930686	2	2	0.653912
ENSG00000260425	AL031709.1	AUD	-1.83743	0.0661466	0.00650104	0.0146613	19	19	0.653934
ENSG00000197608	ZNF841	AUD	-1.83737	0.0661559	0.110748	1.12547e-25	34	35	0.653934
ENSG00000135677	GNS	AUD	1.83681	0.0662375	0.0451216	5.07107e-11	11	11	0.654088
ENSG00000111371	SLC38A1	AUD	-1.8363	0.0663132	0.00427169	0.0477462	7	7	0.654088
ENSG00000198327	HIST1H4F	AUD	1.83577	0.0663917	0.222419	4.05452e-54	13	13	0.654088
ENSG00000154175	ABI3BP	AUD	-1.83571	0.0664011	0.0644594	3.87218e-15	36	37	0.654088
ENSG00000198502	HLA-DRB5	AUD	-1.83565	0.0664088	0.0274684	4.45117e-07	15	19	0.654088
ENSG00000146648	EGFR	AUD	1.8355	0.0664318	0.255676	1.28299e-63	57	58	0.654088
ENSG00000259959	AC107068.1	AUD	-1.83542	0.0664433	0.145872	6.51194e-34	27	27	0.654088
ENSG00000173728	C1orf100	AUD	1.83538	0.0664501	0.000574546	0.467891	8	8	0.654088
ENSG00000138495	COX17	AUD	-1.8346	0.0665649	0.0178859	4.63856e-05	12	12	0.654869
ENSG00000107551	RASSF4	AUD	1.83437	0.0665992	0.101441	1.84635e-23	63	64	0.654869
ENSG00000171045	TSNARE1	AUD	1.83409	0.0666404	0.14218	2.63791e-33	23	25	0.654931
ENSG00000162461	SLC25A34	AUD	1.8332	0.0667732	0.234244	2.07977e-57	54	54	0.655367
ENSG00000085365	SCAMP1	AUD	-1.83292	0.0668142	0.0439798	1.05597e-10	26	26	0.655367
ENSG00000165568	AKR1E2	AUD	1.83263	0.0668575	0.311578	7.69624e-82	82	83	0.655367
ENSG00000175600	SUGCT	AUD	-1.83251	0.0668752	9.97265e-05	0.763135	2	2	0.655367
ENSG00000258448	AL442663.2	AUD	-1.83227	0.0669117	0.00542015	0.0253731	10	10	0.655367
ENSG00000163170	BOLA3	AUD	1.83216	0.0669278	0.0587405	6.25735e-14	14	14	0.655367
ENSG00000242441	GTF2A1L	AUD	-1.83209	0.0669382	0.336615	5.52856e-90	68	69	0.655367
ENSG00000269275	AC020922.3	AUD	1.83154	0.0670193	0.000236687	0.641923	1	1	0.655367
ENSG00000130300	PLVAP	AUD	-1.83146	0.0670321	0.00670397	0.0132297	3	3	0.655367
ENSG00000103353	UBFD1	AUD	-1.83141	0.0670397	0.0122547	0.000783334	30	31	0.655367
ENSG00000184385	UMODL1-AS1	AUD	1.83075	0.0671379	0.403422	1.58612e-113	40	40	0.655367
ENSG00000235833	AC017099.1	AUD	-1.83061	0.067159	0.536864	7.33072e-177	36	37	0.655367
ENSG00000106560	GIMAP2	AUD	-1.83043	0.0671858	0.0248568	1.4963e-06	34	34	0.655367
ENSG00000228638	FCF1P2	AUD	1.83013	0.0672298	0.0243865	1.88957e-06	11	11	0.655367
ENSG00000254896	OPCML-IT1	AUD	1.83006	0.0672417	0.000257643	0.628533	18	20	0.655367
ENSG00000119862	LGALSL	AUD	-1.83005	0.067243	0.0198477	1.53478e-05	17	17	0.655367
ENSG00000260708	AL118516.1	AUD	-1.82968	0.0672977	0.367904	2.06866e-100	25	26	0.65552
ENSG00000100813	ACIN1	AUD	1.82947	0.0673285	0.000266165	0.622389	9	9	0.65552
ENSG00000101782	RIOK3	AUD	1.82915	0.0673771	0.0442977	1.00331e-10	8	8	0.655642
ENSG00000145192	AHSG	AUD	1.82892	0.067411	8.58817e-05	0.779663	3	3	0.655642
ENSG00000145354	CISD2	AUD	-1.82868	0.0674474	0.211622	6.05662e-51	19	19	0.655657
ENSG00000182952	HMGN4	AUD	1.82837	0.0674944	0.0403002	7.46423e-10	14	15	0.655672
ENSG00000116251	RPL22	AUD	-1.82817	0.0675234	8.82059e-08	0.992833	7	7	0.655672
ENSG00000255853	AC006065.1	AUD	-1.82781	0.0675777	0.110558	9.22155e-26	46	47	0.655672
ENSG00000177030	DEAF1	AUD	-1.82774	0.0675886	0.0461878	2.57077e-11	8	8	0.655672
ENSG00000255201	AC087623.2	AUD	-1.8274	0.0676394	0.00129872	0.276848	1	1	0.655827
ENSG00000255776	VDAC2P2	AUD	1.82524	0.0679647	1.63879e-05	0.902799	7	7	0.658089
ENSG00000128923	MINDY2	AUD	1.82504	0.0679955	0.0474779	2.03652e-11	18	18	0.658089
ENSG00000198133	TMEM229B	AUD	-1.82493	0.0680114	0.000419745	0.536009	21	21	0.658089
ENSG00000123836	PFKFB2	AUD	-1.82464	0.068056	0.0381441	2.11912e-09	6	6	0.658089
ENSG00000228735	AC011228.1	AUD	-1.82463	0.0680566	2.84275e-06	0.959435	2	2	0.658089
ENSG00000196850	PPTC7	AUD	1.82427	0.0681114	0.0191	2.55069e-05	6	6	0.658089
ENSG00000125812	GZF1	AUD	-1.82396	0.0681583	0.00539151	0.025754	17	17	0.658089
ENSG00000269421	ZNF92P3	AUD	1.82373	0.0681922	0.012708	0.000637417	7	8	0.658089
ENSG00000155287	SLC25A28	AUD	-1.82362	0.068209	0.000415609	0.538389	7	7	0.658089
ENSG00000170485	NPAS2	AUD	-1.82353	0.0682232	0.0164607	9.88345e-05	11	11	0.658089
ENSG00000240399	AC004801.2	AUD	-1.82246	0.0683849	0.00626267	0.0164711	21	21	0.65931
ENSG00000196700	ZNF512B	AUD	-1.82212	0.0684365	0.00991128	0.00248788	8	8	0.659469
ENSG00000270402	AC011458.1	AUD	-1.82169	0.0685014	0.000287112	0.608935	7	8	0.659511
ENSG00000101251	SEL1L2	AUD	-1.82163	0.0685111	0.0329202	3.13571e-08	33	33	0.659511
ENSG00000163625	WDFY3	AUD	-1.82112	0.0685884	0.000141518	0.719381	15	15	0.659918
ENSG00000205981	DNAJC19	AUD	1.82012	0.06874	0.00643208	0.0153397	17	17	0.660765
ENSG00000067208	EVI5	AUD	1.81941	0.0688488	0.0742178	2.38944e-17	15	15	0.660765
ENSG00000134852	CLOCK	AUD	-1.81931	0.0688645	0.04082	5.70477e-10	25	25	0.660765
ENSG00000196782	MAML3	AUD	1.81917	0.0688848	0.00178607	0.201258	15	15	0.660765
ENSG00000237575	PYY2	AUD	1.81905	0.0689046	0.00500582	0.0322748	33	35	0.660765
ENSG00000139112	GABARAPL1	AUD	-1.81902	0.0689086	0.0824904	4.09764e-19	20	20	0.660765
ENSG00000237037	NDUFA6-AS1	AUD	-1.81893	0.0689227	0.501858	1.12193e-156	82	99	0.660765
ENSG00000181381	DDX60L	AUD	-1.81858	0.0689759	0.171644	1.18008e-40	47	49	0.660937
ENSG00000257835	AC073591.1	AUD	-1.81813	0.069045	2.95287e-05	0.869294	3	3	0.661261
ENSG00000110090	CPT1A	AUD	-1.81745	0.0691483	0.0207179	1.16273e-05	13	13	0.661913
ENSG00000131051	RBM39	AUD	-1.81702	0.0692147	0.00707409	0.0107899	6	6	0.662186
ENSG00000069869	NEDD4	AUD	-1.8168	0.0692473	0.184524	4.87503e-44	68	70	0.662186
ENSG00000114062	UBE3A	AUD	-1.81608	0.0693585	1.84785e-05	0.896532	1	1	0.662912
ENSG00000171695	LKAAEAR1	AUD	1.81528	0.0694804	0.00815216	0.00626386	9	9	0.663739
ENSG00000265369	PCAT18	AUD	-1.81499	0.0695259	0.00012668	0.733918	12	12	0.663837
ENSG00000132510	KDM6B	AUD	1.81471	0.0695686	0.0323949	3.91235e-08	8	8	0.663907
ENSG00000165238	WNK2	AUD	1.81372	0.0697205	0.0196398	1.83623e-05	25	25	0.665018
ENSG00000232457	SLC16A6P1	AUD	1.81317	0.069805	0.0269762	5.33852e-07	42	44	0.665311
ENSG00000118007	STAG1	AUD	1.81285	0.0698543	2.95131e-06	0.959216	11	12	0.665311
ENSG00000224819	AC093843.1	AUD	-1.81187	0.0700069	0.0105972	0.00171372	15	15	0.665311
ENSG00000173436	MINOS1	AUD	1.81157	0.0700533	0.00854417	0.00516426	5	5	0.665311
ENSG00000035928	RFC1	AUD	-1.81128	0.0700979	0.0116654	0.00101125	18	19	0.665311
ENSG00000253596	AC103952.1	AUD	-1.81103	0.0701357	0.088621	1.99254e-20	7	7	0.665311
ENSG00000229018	PMS2P7	AUD	-1.81054	0.0702114	0.0203633	1.44475e-05	27	31	0.665311
ENSG00000151366	NDUFC2	AUD	1.8102	0.0702653	0.0488462	1.17901e-11	9	9	0.665311
ENSG00000230606	AC159540.1	AUD	-1.80995	0.0703039	0.413302	1.77889e-117	42	44	0.665311
ENSG00000137513	NARS2	AUD	-1.80986	0.0703172	0.544138	1.75583e-180	14	14	0.665311
ENSG00000145386	CCNA2	AUD	1.80952	0.0703697	0.0173852	5.49493e-05	13	13	0.665311
ENSG00000236882	LINC01554	AUD	-1.80949	0.0703752	0.16652	4.11078e-39	11	11	0.665311
ENSG00000077348	EXOSC5	AUD	1.80944	0.0703823	0.000160901	0.701673	40	43	0.665311
ENSG00000101222	SPEF1	AUD	-1.80924	0.0704137	0.0473612	2.46926e-11	16	16	0.665311
ENSG00000270039	AC025165.5	AUD	1.80892	0.0704635	0.049604	7.65173e-12	10	10	0.665311
ENSG00000230910	AL391807.1	AUD	1.8089	0.0704666	0.0480297	1.581e-11	7	7	0.665311
ENSG00000182149	IST1	AUD	-1.80793	0.0706174	0.0887324	1.46724e-20	37	39	0.665311
ENSG00000055955	ITIH4	AUD	1.80788	0.0706258	0.219489	2.30892e-53	33	33	0.665311
ENSG00000073050	XRCC1	AUD	1.80761	0.0706678	0.204579	1.00166e-49	16	17	0.665311
ENSG00000229180	AC006001.3	AUD	-1.80758	0.0706726	0.0679281	7.19736e-16	29	29	0.665311
ENSG00000143126	CELSR2	AUD	-1.80747	0.0706891	0.043938	8.92144e-11	23	23	0.665311
ENSG00000182901	RGS7	AUD	-1.80721	0.0707293	4.53013e-05	0.836963	27	28	0.665311
ENSG00000184428	TOP1MT	AUD	1.80692	0.0707743	0.068399	5.87963e-16	50	53	0.665311
ENSG00000196735	HLA-DQA1	AUD	-1.80685	0.0707849	0.000533806	0.486001	13	16	0.665311
ENSG00000180155	LYNX1	AUD	-1.80679	0.0707951	0.147118	2.11422e-34	64	71	0.665311
ENSG00000088387	DOCK9	AUD	1.80674	0.0708026	0.0478708	1.88921e-11	39	40	0.665311
ENSG00000033327	GAB2	AUD	-1.80666	0.0708159	0.0653809	2.24438e-15	19	21	0.665311
ENSG00000041802	LSG1	AUD	-1.80663	0.0708208	0.380031	4.92888e-105	45	46	0.665311
ENSG00000080947	CROCCP3	AUD	1.8063	0.0708713	0.029934	1.33874e-07	19	19	0.665311
ENSG00000142945	KIF2C	AUD	-1.80629	0.0708734	0.0373589	3.07661e-09	7	7	0.665311
ENSG00000127804	METTL16	AUD	-1.80591	0.0709318	0.0205724	1.32969e-05	15	16	0.665311
ENSG00000183785	TUBA8	AUD	-1.80549	0.0709983	0.0897551	9.45288e-21	16	17	0.665311
ENSG00000107872	FBXL15	AUD	-1.80514	0.0710528	0.00889258	0.00419729	9	9	0.665311
ENSG00000167543	TP53I13	AUD	-1.80481	0.071105	0.000212247	0.660106	1	1	0.665311
ENSG00000100564	PIGH	AUD	1.8045	0.0711524	0.313449	2.23741e-82	40	41	0.665311
ENSG00000272321	AP003355.2	AUD	-1.80395	0.0712392	0.028574	2.56778e-07	10	11	0.665311
ENSG00000070495	JMJD6	AUD	1.80382	0.0712596	0.0197153	1.94558e-05	3	3	0.665311
ENSG00000232283	HSD17B3-AS1	AUD	1.80377	0.0712667	0.000622011	0.451452	22	22	0.665311
ENSG00000269514	AC024257.3	AUD	1.80373	0.0712731	0.0553543	4.05747e-13	28	28	0.665311
ENSG00000048392	RRM2B	AUD	1.80364	0.0712873	0.0458883	4.7515e-11	29	29	0.665311
ENSG00000164080	RAD54L2	AUD	-1.80358	0.0712977	0.00496408	0.0331143	16	17	0.665311
ENSG00000255319	ENPP7P8	AUD	1.80355	0.0713024	0.00156762	0.231933	15	16	0.665311
ENSG00000174939	ASPHD1	AUD	-1.80354	0.0713032	0.0175505	5.52165e-05	25	25	0.665311
ENSG00000131044	TTLL9	AUD	-1.80343	0.0713212	0.0258402	9.34485e-07	17	17	0.665311
ENSG00000137841	PLCB2	AUD	1.80314	0.0713662	0.0142114	0.000296006	6	6	0.665311
ENSG00000167861	HID1	AUD	-1.80294	0.0713978	0.0759637	1.32256e-17	41	41	0.665311
ENSG00000229873	OGFR-AS1	AUD	1.80273	0.0714311	0.00135557	0.265232	10	11	0.665311
ENSG00000203817	FAM72C	AUD	1.8026	0.0714516	0.00474204	0.0361971	3	4	0.665311
ENSG00000229065	AL354893.2	AUD	-1.80202	0.0715421	0.000250104	0.632305	5	5	0.665341
ENSG00000167664	TMIGD2	AUD	1.80198	0.0715479	8.87149e-05	0.775226	2	2	0.665341
ENSG00000110719	TCIRG1	AUD	1.80157	0.0716123	0.0011748	0.300286	17	18	0.665341
ENSG00000101204	CHRNA4	AUD	-1.80133	0.0716515	0.0833492	2.95274e-19	28	29	0.665341
ENSG00000165985	C1QL3	AUD	1.8013	0.0716552	0.0392352	1.25079e-09	38	38	0.665341
ENSG00000196167	COLCA1	AUD	1.80071	0.0717491	0.0317411	5.22785e-08	11	12	0.665341
ENSG00000271833	AL445222.1	AUD	-1.8007	0.0717504	0.0136911	0.00034185	6	6	0.665341
ENSG00000176236	C10orf111	AUD	-1.80062	0.071763	0.121204	3.63365e-28	29	29	0.665341
ENSG00000108671	PSMD11	AUD	1.80055	0.0717737	0.000167427	0.696349	6	6	0.665341
ENSG00000120868	APAF1	AUD	-1.80029	0.0718144	0.0142799	0.000283466	15	15	0.66539
ENSG00000254319	AC246817.2	AUD	-1.79994	0.0718703	0.0283412	2.73753e-07	9	9	0.66558
ENSG00000272983	AL117339.4	AUD	-1.79956	0.07193	0.284518	2.02827e-72	27	28	0.665805
ENSG00000254772	EEF1G	AUD	1.79922	0.0719833	7.04477e-05	0.800003	14	15	0.665919
ENSG00000206559	ZCWPW2	AUD	1.79872	0.0720622	0.110791	9.53246e-26	25	25	0.665919
ENSG00000122481	RWDD3	AUD	1.7986	0.0720814	0.302339	6.30398e-78	53	53	0.665919
ENSG00000263177	MTND1P8	AUD	1.7983	0.0721296	3.52267e-05	0.858234	55	55	0.665919
ENSG00000137177	KIF13A	AUD	1.7982	0.0721454	0.138563	3.58871e-32	43	44	0.665919
ENSG00000148153	INIP	AUD	1.79795	0.0721842	0.0098518	0.00257218	3	3	0.665919
ENSG00000204822	MRPL53	AUD	-1.79791	0.0721905	0.136403	1.1237e-31	52	52	0.665919
ENSG00000148841	ITPRIP	AUD	1.79763	0.0722359	0.0214958	8.10116e-06	16	16	0.66601
ENSG00000186960	LINC01551	AUD	1.7969	0.0723513	0.197008	1.85294e-47	54	57	0.666747
ENSG00000244607	CCDC13	AUD	1.79599	0.0724968	0.124228	1.11135e-28	12	12	0.667374
ENSG00000138398	PPIG	AUD	1.79568	0.0725458	0.0490817	5.9557e-12	18	18	0.667374
ENSG00000095787	WAC	AUD	1.79558	0.0725609	0.147461	2.04981e-34	11	11	0.667374
ENSG00000239722	IMP3P2	AUD	1.79552	0.0725704	0.001989	0.177925	16	16	0.667374
ENSG00000272950	AC093799.2	AUD	-1.79516	0.0726288	0.075264	1.76878e-17	30	31	0.667374
ENSG00000172250	SERHL	AUD	1.79513	0.0726326	0.0891145	1.06631e-20	21	23	0.667374
ENSG00000095585	BLNK	AUD	-1.79463	0.072712	0.0211133	1.00489e-05	29	30	0.667586
ENSG00000267571	AC104532.2	AUD	-1.79454	0.0727268	0.00301461	0.0961358	17	17	0.667586
ENSG00000123901	GPR83	AUD	1.79412	0.072794	0.30008	3.67944e-77	51	54	0.667815
ENSG00000123473	STIL	AUD	-1.79394	0.0728228	0.00013704	0.723917	27	27	0.667815
ENSG00000165480	SKA3	AUD	1.79338	0.0729128	3.73093e-05	0.853738	3	3	0.668274
ENSG00000128881	TTBK2	AUD	-1.79318	0.0729441	0.027605	4.06368e-07	19	19	0.668274
ENSG00000260865	AC010287.1	AUD	1.792	0.0731336	0.000182512	0.68365	3	3	0.668908
ENSG00000138670	RASGEF1B	AUD	1.79178	0.073168	0.10539	2.47998e-24	75	75	0.668908
ENSG00000111358	GTF2H3	AUD	-1.79119	0.0732627	0.0181555	3.9124e-05	22	22	0.668908
ENSG00000167088	SNRPD1	AUD	-1.79092	0.0733063	0.0327888	3.20258e-08	8	8	0.668908
ENSG00000156671	SAMD8	AUD	1.79071	0.0733404	0.0945823	6.14577e-22	17	17	0.668908
ENSG00000102837	OLFM4	AUD	1.79027	0.0734098	0.0191486	2.61425e-05	35	36	0.668908
ENSG00000266490	AC127024.5	AUD	-1.78983	0.0734808	0.0358851	7.05642e-09	12	12	0.668908
ENSG00000253305	PCDHGB6	AUD	-1.78974	0.0734963	6.0435e-05	0.81274	6	7	0.668908
ENSG00000228133	AC099684.1	AUD	1.78945	0.073542	8.30473e-05	0.781775	11	11	0.668908
ENSG00000151229	SLC2A13	AUD	-1.78914	0.0735919	0.0787025	2.44001e-18	56	57	0.668908
ENSG00000233266	HMGB1P31	AUD	-1.78889	0.0736319	0.0190373	2.69937e-05	12	12	0.668908
ENSG00000229591	AC006017.1	AUD	1.78873	0.073659	0.00172801	0.208091	5	5	0.668908
ENSG00000165506	DNAAF2	AUD	1.78866	0.0736695	0.0266499	5.88289e-07	17	17	0.668908
ENSG00000142875	PRKACB	AUD	1.78855	0.073687	1.28096e-05	0.914014	3	3	0.668908
ENSG00000164022	AIMP1	AUD	-1.78849	0.073697	0.0218432	6.43303e-06	17	18	0.668908
ENSG00000228444	AL137244.1	AUD	-1.78847	0.0737005	0.021804	6.68717e-06	6	6	0.668908
ENSG00000157168	NRG1	AUD	-1.78844	0.0737055	0.00265084	0.119388	1	1	0.668908
ENSG00000006327	TNFRSF12A	AUD	-1.78775	0.0738159	0.00726364	0.00996229	64	64	0.668908
ENSG00000245060	LINC00847	AUD	-1.78772	0.0738211	0.0311113	5.68954e-08	5	5	0.668908
ENSG00000269482	Z69720.1	AUD	-1.78768	0.0738269	2.65453e-05	0.876413	2	2	0.668908
ENSG00000115685	PPP1R7	AUD	-1.78763	0.0738352	0.0218615	6.73328e-06	11	11	0.668908
ENSG00000257698	AC084033.3	AUD	-1.78751	0.0738548	0.00013117	0.729629	15	15	0.668908
ENSG00000232311	AL512303.1	AUD	-1.7874	0.0738725	0.0172531	6.67814e-05	30	31	0.668908
ENSG00000182511	FES	AUD	1.78734	0.0738827	0.0603153	2.94834e-14	56	57	0.668908
ENSG00000088340	FER1L4	AUD	-1.78703	0.0739334	0.0136271	0.000401523	15	15	0.668908
ENSG00000187778	MCRS1	AUD	1.78674	0.0739794	0.0204064	1.33896e-05	12	12	0.668908
ENSG00000185278	ZBTB37	AUD	1.78673	0.0739804	0.0189126	2.53377e-05	6	6	0.668908
ENSG00000213062	AL021068.1	AUD	1.78645	0.0740265	0.0198115	1.88163e-05	21	21	0.668908
ENSG00000163909	HEYL	AUD	-1.78614	0.0740766	0.0466276	3.49279e-11	11	11	0.668908
ENSG00000034693	PEX3	AUD	-1.78586	0.0741224	0.063242	7.21097e-15	8	8	0.668908
ENSG00000062598	ELMO2	AUD	1.78565	0.0741564	0.0104761	0.00191092	34	34	0.668908
ENSG00000162066	AMDHD2	AUD	-1.78557	0.0741685	0.044112	1.17839e-10	8	8	0.668908
ENSG00000243422	RPL23AP49	AUD	1.78491	0.0742755	0.137595	3.33641e-32	11	13	0.668908
ENSG00000166426	CRABP1	AUD	-1.7846	0.074327	0.0597866	3.82452e-14	23	23	0.668908
ENSG00000166925	TSC22D4	AUD	-1.78455	0.0743338	0.0275463	4.3741e-07	6	6	0.668908
ENSG00000133704	IPO8	AUD	1.78454	0.0743356	0.284805	2.74148e-72	28	28	0.668908
ENSG00000188529	SRSF10	AUD	1.78453	0.0743373	0.0677454	7.81719e-16	33	33	0.668908
ENSG00000234773	AC012618.3	AUD	1.78394	0.074433	0.0246177	1.67079e-06	39	39	0.668908
ENSG00000263272	AC004148.2	AUD	-1.7832	0.0745534	0.004971	0.0328879	53	54	0.668908
ENSG00000158715	SLC45A3	AUD	1.78301	0.0745846	0.00128272	0.277211	18	19	0.668908
ENSG00000143393	PI4KB	AUD	1.78287	0.0746069	0.0005492	0.477575	29	29	0.668908
ENSG00000089280	FUS	AUD	-1.78287	0.0746082	0.000391927	0.550126	3	3	0.668908
ENSG00000260579	AC024270.3	AUD	1.78275	0.0746277	0	1	1	1	0.668908
ENSG00000115226	FNDC4	AUD	-1.78267	0.0746405	0.000307379	0.596976	7	7	0.668908
ENSG00000183036	PCP4	AUD	-1.78243	0.0746787	0.126757	2.07622e-29	27	27	0.668908
ENSG00000260426	AC008060.4	AUD	-1.78242	0.0746814	0.344971	2.93307e-92	36	36	0.668908
ENSG00000115282	TTC31	AUD	1.78238	0.0746872	0.00696912	0.0116037	19	20	0.668908
ENSG00000236338	AC015987.2	AUD	-1.78211	0.0747308	0.00101205	0.336039	7	7	0.668979
ENSG00000185942	NKAIN3	AUD	-1.78156	0.0748212	3.55028e-06	0.95587	9	9	0.669469
ENSG00000218739	CEBPZOS	AUD	-1.78134	0.074857	0.040602	6.70699e-10	40	41	0.669471
ENSG00000250222	AC008443.5	AUD	-1.78098	0.0749153	0.008664	0.0047662	4	4	0.669674
ENSG00000260163	AC012508.1	AUD	1.77993	0.0750881	0.0455713	5.7108e-11	8	8	0.670457
ENSG00000179889	PDXDC1	AUD	1.7799	0.0750925	0.11535	1.00372e-26	64	65	0.670457
ENSG00000105499	PLA2G4C	AUD	-1.77957	0.075147	0.249846	2.03479e-62	48	50	0.670457
ENSG00000148341	SH3GLB2	AUD	-1.77941	0.075172	0.0145264	0.000247792	15	15	0.670457
ENSG00000125534	PPDPF	AUD	-1.77909	0.0752242	0.0225253	4.9735e-06	29	30	0.670457
ENSG00000115457	IGFBP2	AUD	-1.77874	0.0752822	0.105965	1.99571e-24	77	77	0.670457
ENSG00000240875	LINC00886	AUD	1.77874	0.0752828	0.124849	3.5906e-29	52	53	0.670457
ENSG00000258655	ARHGAP5-AS1	AUD	1.77857	0.0753103	8.74978e-06	0.929308	6	6	0.670457
ENSG00000236494	AC008080.4	AUD	-1.77848	0.0753242	0.00158756	0.227516	2	2	0.670457
ENSG00000226852	RP1-212P9.2	AUD	-1.77771	0.0754522	0.00108555	0.318832	6	6	0.671141
ENSG00000213123	TCTEX1D2	AUD	-1.77747	0.0754914	0.0474813	2.35531e-11	19	19	0.671141
ENSG00000013293	SLC7A14	AUD	-1.77724	0.075528	0.00746247	0.00877674	34	37	0.671141
ENSG00000102554	KLF5	AUD	1.77715	0.075544	0.000138428	0.722962	1	1	0.671141
ENSG00000249791	AC008494.2	AUD	-1.77676	0.0756072	0.000104396	0.758315	2	2	0.671191
ENSG00000167202	TBC1D2B	AUD	1.77668	0.0756211	0.0158815	0.00012837	33	36	0.671191
ENSG00000005194	CIAPIN1	AUD	-1.7762	0.0757004	0.0429159	1.91805e-10	29	29	0.671265
ENSG00000069956	MAPK6	AUD	-1.77619	0.0757009	0.033371	2.20377e-08	25	25	0.671265
ENSG00000220563	PKMP3	AUD	1.77526	0.0758557	0.111292	1.2763e-25	49	50	0.67232
ENSG00000260372	AQP4-AS1	AUD	1.77409	0.0760487	0.515332	1.16975e-163	51	51	0.673557
ENSG00000090554	FLT3LG	AUD	1.7738	0.0760962	0.000860223	0.374458	6	6	0.673557
ENSG00000196236	XPNPEP3	AUD	-1.7735	0.0761456	0.135717	1.33675e-31	18	19	0.673557
ENSG00000234690	AC106869.1	AUD	-1.77339	0.076164	0.0495211	7.37078e-12	28	28	0.673557
ENSG00000115616	SLC9A2	AUD	-1.77305	0.0762206	0.0920426	2.21272e-21	34	34	0.673557
ENSG00000103510	KAT8	AUD	-1.77292	0.0762415	0.13477	2.10751e-31	10	10	0.673557
ENSG00000109917	ZPR1	AUD	-1.77271	0.0762767	0.0518395	1.82946e-12	15	15	0.673557
ENSG00000204954	C12orf73	AUD	-1.77268	0.0762821	0.00731354	0.00932721	23	23	0.673557
ENSG00000136770	DNAJC1	AUD	1.77191	0.0764099	4.90947e-05	0.832066	15	15	0.673646
ENSG00000144746	ARL6IP5	AUD	-1.77189	0.0764136	0.120598	7.39879e-28	73	75	0.673646
ENSG00000006704	GTF2IRD1	AUD	-1.77185	0.0764196	0.000598667	0.459444	29	38	0.673646
ENSG00000143753	DEGS1	AUD	-1.77175	0.0764357	0.0183544	3.74757e-05	13	13	0.673646
ENSG00000273473	BX649601.1	AUD	-1.77114	0.0765373	0.011806	0.000971115	51	51	0.674224
ENSG00000138095	LRPPRC	AUD	-1.77055	0.0766349	0.46075	4.57895e-139	48	49	0.674768
ENSG00000105085	MED26	AUD	1.77022	0.0766902	4.18984e-07	0.984421	11	11	0.674939
ENSG00000188073	PMS2P10	AUD	-1.76947	0.0768149	0.0329504	2.22718e-08	5	5	0.67572
ENSG00000229388	LINC01715	AUD	1.76893	0.0769055	0.000520592	0.490722	6	6	0.676086
ENSG00000198156	NPIPB6	AUD	-1.76879	0.0769286	0.0270737	5.1453e-07	16	18	0.676086
ENSG00000258458	AL160314.2	AUD	-1.7682	0.0770283	0.0448174	8.43667e-11	13	13	0.676489
ENSG00000128463	EMC4	AUD	1.76809	0.0770464	0.342844	1.29713e-91	38	40	0.676489
ENSG00000231806	PCAT7	AUD	-1.76763	0.0771226	0.260963	1.26047e-65	24	24	0.676563
ENSG00000255200	PGAM1P8	AUD	-1.76761	0.077127	0.13605	8.02557e-32	14	14	0.676563
ENSG00000271880	AGAP11	AUD	-1.767	0.0772279	1.10017e-08	0.997475	3	3	0.67705
ENSG00000097007	ABL1	AUD	1.76675	0.0772704	0.0535391	8.83928e-13	20	21	0.67705
ENSG00000173915	USMG5	AUD	1.76663	0.0772907	0.00681583	0.0122748	9	9	0.67705
ENSG00000144821	MYH15	AUD	1.76606	0.0773861	0.0172368	6.40247e-05	5	5	0.677055
ENSG00000243989	ACY1	AUD	1.7656	0.0774634	0.000229104	0.647329	15	15	0.677055
ENSG00000258738	AL121603.2	AUD	-1.76551	0.0774778	0.0133794	0.000446791	4	4	0.677055
ENSG00000221823	PPP3R1	AUD	1.76546	0.0774868	0.0307673	7.65295e-08	6	6	0.677055
ENSG00000164749	HNF4G	AUD	-1.76536	0.0775039	0.0108946	0.00152826	15	15	0.677055
ENSG00000164385	LINC01600	AUD	1.76521	0.0775292	0.107053	1.15033e-24	39	40	0.677055
ENSG00000159377	PSMB4	AUD	1.76469	0.0776167	0.0435707	1.44386e-10	14	14	0.677055
ENSG00000205307	SAP25	AUD	-1.76438	0.0776677	0.00248916	0.131811	40	41	0.677055
ENSG00000137806	NDUFAF1	AUD	1.76423	0.077694	0.368782	1.61242e-100	46	46	0.677055
ENSG00000269930	AC091057.2	AUD	1.76409	0.0777171	0.33621	2.51004e-89	16	44	0.677055
ENSG00000151655	ITIH2	AUD	-1.764	0.0777314	0.0904775	5.655e-21	18	19	0.677055
ENSG00000205923	CEMP1	AUD	1.76394	0.0777414	0.00184671	0.191809	2	2	0.677055
ENSG00000196363	WDR5	AUD	-1.76356	0.0778059	0.0408211	5.42987e-10	5	5	0.677055
ENSG00000123200	ZC3H13	AUD	1.76334	0.0778432	0.037682	2.66982e-09	30	31	0.677055
ENSG00000232450	AL133517.1	AUD	-1.76326	0.0778569	0.0110682	0.00138722	6	6	0.677055
ENSG00000115556	PLCD4	AUD	1.76289	0.0779184	0.111657	6.29335e-26	32	32	0.677055
ENSG00000114978	MOB1A	AUD	-1.76277	0.0779385	0.0539074	7.78973e-13	6	6	0.677055
ENSG00000236440	AC117947.1	AUD	-1.76242	0.0779977	0.000387516	0.550471	5	5	0.677055
ENSG00000138430	OLA1	AUD	-1.76229	0.0780196	0.251318	8.36556e-63	43	43	0.677055
ENSG00000224036	CTSLP2	AUD	1.76209	0.0780549	0.00336165	0.0787071	1	2	0.677055
ENSG00000165409	TSHR	AUD	1.76173	0.0781141	0.0203324	1.4155e-05	53	53	0.677055
ENSG00000162746	FCRLB	AUD	1.7616	0.0781374	0.253059	9.49599e-63	71	71	0.677055
ENSG00000072415	MPP5	AUD	-1.76155	0.0781461	0.0288645	1.95286e-07	20	20	0.677055
ENSG00000225127	LINC00237	AUD	-1.76059	0.0783076	0.00273957	0.11165	30	30	0.677055
ENSG00000155087	ODF1	AUD	-1.76049	0.0783253	0.0275387	3.7667e-07	12	12	0.677055
ENSG00000179387	ELMOD2	AUD	-1.76015	0.078383	0.190327	2.08532e-45	13	14	0.677055
ENSG00000162913	OBSCN-AS1	AUD	-1.76009	0.0783921	0.00619422	0.0171744	12	12	0.677055
ENSG00000182732	RGS6	AUD	-1.76003	0.0784031	0.0518652	2.61506e-12	40	40	0.677055
ENSG00000213859	KCTD11	AUD	1.75988	0.0784281	6.3635e-05	0.810355	6	6	0.677055
ENSG00000112658	SRF	AUD	1.75982	0.0784386	0.00017778	0.688066	2	2	0.677055
ENSG00000125912	NCLN	AUD	-1.75966	0.0784661	0.173899	1.51744e-41	9	10	0.677055
ENSG00000270742	AC096947.1	AUD	1.75965	0.0784678	0.00018606	0.681072	12	13	0.677055
ENSG00000261054	AC036108.2	AUD	-1.75928	0.0785291	0.00143724	0.252491	21	22	0.677055
ENSG00000023902	PLEKHO1	AUD	1.75902	0.0785749	0.00586945	0.0197998	4	5	0.677055
ENSG00000114631	PODXL2	AUD	1.75895	0.0785867	0.0142994	0.000286543	13	13	0.677055
ENSG00000188199	NUTM2B	AUD	-1.75893	0.078589	0.255156	2.1428e-63	50	54	0.677055
ENSG00000256193	LINC00507	AUD	1.7583	0.0786967	0.120315	3.79883e-28	48	48	0.677244
ENSG00000137502	RAB30	AUD	1.75803	0.0787427	0.065109	2.32775e-15	14	15	0.677244
ENSG00000166166	TRMT61A	AUD	-1.75786	0.0787716	0.154083	3.98868e-36	17	17	0.677244
ENSG00000240498	CDKN2B-AS1	AUD	1.75748	0.0788358	0.0188309	2.96304e-05	55	57	0.677244
ENSG00000185955	C7orf61	AUD	-1.75719	0.078886	0.0228628	3.71588e-06	7	7	0.677244
ENSG00000270028	AC079315.1	AUD	1.75708	0.0789039	0.11388	2.36958e-26	16	16	0.677244
ENSG00000143171	RXRG	AUD	1.75697	0.0789227	0.000122541	0.738857	16	18	0.677244
ENSG00000225208	AL133387.1	AUD	1.75675	0.0789597	0.0012617	0.283651	2	2	0.677244
ENSG00000041982	TNC	AUD	1.75672	0.0789653	0.0456415	5.14969e-11	58	59	0.677244
ENSG00000228549	BX284668.2	AUD	-1.7565	0.0790038	0.0428535	2.14947e-10	30	34	0.677244
ENSG00000158865	SLC5A11	AUD	1.75647	0.0790076	0.000496451	0.501248	5	5	0.677244
ENSG00000215504	AP000974.1	AUD	1.75569	0.0791418	0.393466	1.50756e-110	49	50	0.678085
ENSG00000178752	ERFE	AUD	-1.7549	0.0792762	0.00847016	0.00518944	11	11	0.678095
ENSG00000099817	POLR2E	AUD	1.75465	0.0793195	0.071735	1.05758e-16	28	28	0.678095
ENSG00000223922	ASS1P2	AUD	-1.75448	0.0793489	0.00122057	0.291556	4	4	0.678095
ENSG00000234456	MAGI2-AS3	AUD	1.75444	0.0793551	0.241656	9.50496e-60	37	39	0.678095
ENSG00000225877	PSG8-AS1	AUD	-1.75432	0.0793755	0.0121599	0.000808703	10	31	0.678095
ENSG00000233334	FAM53B-AS1	AUD	-1.75426	0.0793858	0.00037033	0.557836	12	13	0.678095
ENSG00000187118	CMC1	AUD	1.75419	0.0793987	0.0252011	1.16901e-06	38	38	0.678095
ENSG00000165806	CASP7	AUD	1.75391	0.0794459	0.464847	6.97308e-141	49	50	0.678095
ENSG00000256637	LINC01965	AUD	-1.75378	0.0794679	0.012942	0.000528036	6	6	0.678095
ENSG00000259562	AC090607.2	AUD	-1.75335	0.0795416	0.00331534	0.0810334	18	18	0.678415
ENSG00000240972	MIF	AUD	1.75241	0.0797032	0.0488122	1.07825e-11	14	14	0.678819
ENSG00000164690	SHH	AUD	1.75238	0.0797092	0.000245279	0.635078	25	25	0.678819
ENSG00000153130	SCOC	AUD	1.75216	0.0797469	0.0124554	0.000717442	10	11	0.678819
ENSG00000119403	PHF19	AUD	1.75201	0.0797729	0.0636231	6.53135e-15	15	15	0.678819
ENSG00000060688	SNRNP40	AUD	-1.75188	0.0797947	0.0249635	1.46608e-06	25	25	0.678819
ENSG00000085644	ZNF213	AUD	1.75181	0.0798058	0.0912847	4.46858e-21	23	23	0.678819
ENSG00000225885	AC023590.1	AUD	-1.75154	0.0798532	2.48751e-07	0.988094	14	14	0.678915
ENSG00000264584	RN7SL600P	AUD	-1.75126	0.0799009	0.00147643	0.242735	11	11	0.679013
ENSG00000171853	TRAPPC12	AUD	1.75024	0.0800766	0.140093	7.14977e-33	97	99	0.679747
ENSG00000197969	VPS13A	AUD	1.75019	0.0800858	0.0352868	9.56758e-09	23	23	0.679747
ENSG00000186174	BCL9L	AUD	1.75013	0.0800958	0.00289301	0.102527	12	13	0.679747
ENSG00000198208	RPS6KL1	AUD	1.74862	0.0803576	0.00202004	0.173954	16	16	0.680546
ENSG00000167766	ZNF83	AUD	-1.74858	0.0803638	0.326207	1.55829e-85	39	39	0.680546
ENSG00000260947	AL356489.2	AUD	1.74823	0.0804241	0.36906	1.16353e-102	54	54	0.680546
ENSG00000099899	TRMT2A	AUD	-1.74783	0.0804926	0.00190786	0.185665	2	2	0.680546
ENSG00000240687	AC082651.1	AUD	-1.74771	0.0805146	5.58414e-05	0.821572	2	2	0.680546
ENSG00000151948	GLT1D1	AUD	1.74753	0.080546	0.194651	9.48071e-47	44	45	0.680546
ENSG00000116299	KIAA1324	AUD	1.74749	0.0805522	0.105475	1.68615e-24	55	56	0.680546
ENSG00000198252	STYX	AUD	-1.7474	0.0805683	0.0334453	2.05162e-08	28	28	0.680546
ENSG00000095303	PTGS1	AUD	1.74718	0.0806063	0.0272042	5.08154e-07	16	16	0.680546
ENSG00000169213	RAB3B	AUD	1.74702	0.0806331	0.0822845	3.64232e-19	68	68	0.680546
ENSG00000105538	RASIP1	AUD	-1.74648	0.0807275	3.8331e-05	0.851736	3	3	0.680546
ENSG00000176014	TUBB6	AUD	1.7464	0.0807419	0.0441798	8.20654e-11	20	20	0.680546
ENSG00000154144	TBRG1	AUD	1.74588	0.080832	0.0234942	3.04715e-06	5	5	0.680546
ENSG00000142556	ZNF614	AUD	1.74581	0.0808442	0.0995887	5.17565e-23	57	58	0.680546
ENSG00000198822	GRM3	AUD	1.74567	0.080869	0.000317931	0.590321	3	3	0.680546
ENSG00000196411	EPHB4	AUD	1.74547	0.0809027	0.0899863	8.24711e-21	6	6	0.680546
ENSG00000229385	AC010975.1	AUD	1.74497	0.0809892	2.15175e-05	0.888615	9	10	0.680546
ENSG00000154217	PITPNC1	AUD	-1.74488	0.081006	0.0889178	1.41853e-20	65	67	0.680546
ENSG00000114904	NEK4	AUD	-1.74444	0.0810823	0.257903	4.93175e-64	30	31	0.680546
ENSG00000183066	WBP2NL	AUD	-1.74411	0.0811396	0.359785	1.15187e-97	22	23	0.680546
ENSG00000081870	HSPB11	AUD	1.74404	0.0811522	0.0163658	0.000102748	12	12	0.680546
ENSG00000224310	LINC01567	AUD	1.74374	0.081205	1.03842e-05	0.922153	18	18	0.680546
ENSG00000240694	PNMA2	AUD	-1.74354	0.0812387	0.0606407	3.10439e-14	7	7	0.680546
ENSG00000163959	SLC51A	AUD	-1.74348	0.0812502	0.00293759	0.101057	8	9	0.680546
ENSG00000105698	USF2	AUD	-1.74321	0.0812978	0.0254219	9.32345e-07	4	4	0.680546
ENSG00000100335	MIEF1	AUD	1.74301	0.0813323	0.0373371	3.40775e-09	13	13	0.680546
ENSG00000147813	NAPRT	AUD	1.74298	0.0813372	0.717358	0	33	36	0.680546
ENSG00000273483	AL354760.1	AUD	-1.74292	0.081347	0.0127579	0.000595043	6	6	0.680546
ENSG00000182919	C11orf54	AUD	1.74287	0.0813565	0.595323	9.00276e-210	41	41	0.680546
ENSG00000168661	ZNF30	AUD	-1.74267	0.081391	0.00482823	0.0345661	7	7	0.680546
ENSG00000138722	MMRN1	AUD	-1.74247	0.0814262	0.131991	8.94086e-31	29	30	0.680546
ENSG00000166947	EPB42	AUD	-1.74238	0.0814418	0.00225888	0.151431	20	20	0.680546
ENSG00000245479	LINC01585	AUD	1.74219	0.0814743	4.21038e-05	0.844759	4	4	0.680546
ENSG00000085382	HACE1	AUD	1.74178	0.0815463	0.225878	7.22398e-55	53	53	0.680546
ENSG00000073921	PICALM	AUD	-1.74178	0.0815474	0.00621357	0.0168502	16	17	0.680546
ENSG00000128159	TUBGCP6	AUD	-1.74161	0.0815764	0.144139	1.63358e-33	23	23	0.680546
ENSG00000167461	RAB8A	AUD	1.74157	0.0815843	0.0345969	1.36107e-08	29	31	0.680546
ENSG00000170515	PA2G4	AUD	-1.74148	0.0815991	1.08386e-06	0.974921	3	3	0.680546
ENSG00000187105	HEATR4	AUD	1.74145	0.0816055	0.0408128	5.67118e-10	20	20	0.680546
ENSG00000223356	AL590666.1	AUD	-1.74125	0.0816394	0.00210986	0.165388	1	1	0.680546
ENSG00000155760	FZD7	AUD	-1.74084	0.0817116	0.0419457	3.42e-10	21	21	0.680686
ENSG00000152413	HOMER1	AUD	1.74074	0.0817287	0.0203302	1.4707e-05	8	8	0.680686
ENSG00000258904	AL157871.5	AUD	-1.7402	0.0818246	0.000103723	0.758604	8	8	0.680843
ENSG00000260777	AC061975.1	AUD	-1.73998	0.0818622	0.000239693	0.640137	5	5	0.680843
ENSG00000225265	TAF1A-AS1	AUD	1.73984	0.0818865	0.119976	4.13051e-28	34	35	0.680843
ENSG00000232151	RP11-353N4.8	AUD	1.73981	0.0818925	0.00312328	0.0902434	4	4	0.680843
ENSG00000268628	AL121761.2	AUD	1.73914	0.0820095	3.96257e-06	0.952851	4	4	0.681237
ENSG00000091409	ITGA6	AUD	-1.73909	0.0820188	0.0632295	7.22068e-15	20	22	0.681237
ENSG00000138621	PPCDC	AUD	1.73892	0.0820487	0.0638299	5.64439e-15	10	10	0.681237
ENSG00000112137	PHACTR1	AUD	1.73867	0.0820925	0.0927556	9.39362e-22	11	11	0.681299
ENSG00000218283	MORF4L1P1	AUD	-1.73812	0.0821893	7.69914e-08	0.993276	3	3	0.681801
ENSG00000015475	BID	AUD	-1.73741	0.0823151	0.2722	2.51915e-68	30	30	0.682263
ENSG00000076554	TPD52	AUD	1.73733	0.0823285	0.0622963	1.19611e-14	14	14	0.682263
ENSG00000159256	MORC3	AUD	1.73719	0.082354	0.03041	9.06422e-08	22	22	0.682263
ENSG00000167081	PBX3	AUD	-1.73667	0.0824458	0.0620428	1.3046e-14	25	25	0.682723
ENSG00000174473	GALNTL6	AUD	1.73633	0.0825048	0.0705914	2.2266e-16	35	35	0.68291
ENSG00000069696	DRD4	AUD	-1.73561	0.0826329	0.0260493	8.28841e-07	5	5	0.683583
ENSG00000131899	LLGL1	AUD	-1.73546	0.0826589	0.117321	4.46627e-27	33	33	0.683583
ENSG00000180357	ZNF609	AUD	1.73452	0.0828254	0.0400866	8.07315e-10	23	23	0.684642
ENSG00000216921	AC131097.2	AUD	1.73416	0.0828893	0.0331572	2.57229e-08	17	20	0.684642
ENSG00000164051	CCDC51	AUD	1.73408	0.0829033	0.0209701	1.03529e-05	28	28	0.684642
ENSG00000107521	HPS1	AUD	1.73353	0.0830009	0.0971302	2.28804e-22	76	76	0.684642
ENSG00000164118	CEP44	AUD	-1.73349	0.0830091	0.284994	4.74748e-73	8	8	0.684642
ENSG00000111341	MGP	AUD	1.73319	0.0830615	0.00187199	0.190644	45	46	0.684642
ENSG00000168404	MLKL	AUD	1.7331	0.0830775	0.0655248	2.90065e-15	11	11	0.684642
ENSG00000151150	ANK3	AUD	1.7331	0.0830786	0.0239328	2.41716e-06	13	13	0.684642
ENSG00000134545	KLRC1	AUD	1.73231	0.0832188	0.309349	1.13479e-80	46	47	0.684905
ENSG00000175591	P2RY2	AUD	-1.73217	0.0832425	0.00727282	0.00957736	28	28	0.684905
ENSG00000259931	AC105036.1	AUD	-1.73212	0.083253	0.000207252	0.662951	13	13	0.684905
ENSG00000175213	ZNF408	AUD	1.73185	0.0832996	0.050549	4.03147e-12	14	14	0.684905
ENSG00000120913	PDLIM2	AUD	1.73169	0.0833279	0.153661	5.41649e-36	29	30	0.684905
ENSG00000165323	FAT3	AUD	1.73169	0.0833293	0.0452798	6.78275e-11	45	45	0.684905
ENSG00000171448	ZBTB26	AUD	1.73088	0.0834727	0.122224	2.5465e-28	21	22	0.685784
ENSG00000073331	ALPK1	AUD	1.73029	0.0835785	0.0780299	4.49421e-18	49	51	0.686302
ENSG00000091262	ABCC6	AUD	1.7298	0.0836652	0.0747809	1.28462e-17	21	22	0.686302
ENSG00000230615	AL139220.2	AUD	-1.72974	0.0836767	0.0028994	0.100805	2	2	0.686302
ENSG00000268061	NAPA-AS1	AUD	1.7295	0.0837201	0.00443428	0.0430561	11	11	0.686302
ENSG00000133243	BTBD2	AUD	-1.72935	0.0837467	0.0446752	7.09013e-11	71	72	0.686302
ENSG00000140961	OSGIN1	AUD	1.7293	0.0837551	0.000744255	0.409522	10	10	0.686302
ENSG00000164935	DCSTAMP	AUD	-1.72899	0.0838104	0.00106946	0.323689	10	11	0.686455
ENSG00000228209	AC073091.1	AUD	1.72849	0.0839012	0.0396912	1.00277e-09	52	53	0.686666
ENSG00000030582	GRN	AUD	-1.72844	0.0839092	0.104602	3.32108e-24	45	47	0.686666
ENSG00000116001	TIA1	AUD	1.72748	0.0840813	0.0115007	0.00115023	5	5	0.687775
ENSG00000271452	AC005034.5	AUD	1.72652	0.0842539	0.0307247	8.38907e-08	26	26	0.688401
ENSG00000136367	ZFHX2	AUD	1.7257	0.0844012	0.000591294	0.459967	12	12	0.688401
ENSG00000255489	AC115990.1	AUD	1.72565	0.0844107	0.000409842	0.540347	5	5	0.688401
ENSG00000148399	DPH7	AUD	1.72546	0.0844445	0.000386549	0.552081	2	12	0.688401
ENSG00000226627	SHANK2-AS1	AUD	1.72539	0.0844576	0.000603936	0.458591	4	5	0.688401
ENSG00000266498	AC055811.3	AUD	-1.72521	0.0844896	0.000178819	0.686216	12	12	0.688401
ENSG00000198626	RYR2	AUD	-1.72515	0.0845013	0.00244846	0.134593	47	49	0.688401
ENSG00000107165	TYRP1	AUD	1.72514	0.0845021	0.0613508	1.62847e-14	14	14	0.688401
ENSG00000273036	AL390726.5	AUD	-1.72503	0.0845228	0.0987646	8.53335e-23	15	15	0.688401
ENSG00000269998	LINC01930	AUD	-1.72502	0.0845244	0.000270653	0.61965	11	12	0.688401
ENSG00000112541	PDE10A	AUD	1.72385	0.0847355	0.0210293	9.57116e-06	21	21	0.68969
ENSG00000182175	RGMA	AUD	1.7236	0.0847799	0.149311	5.71621e-35	119	120	0.68969
ENSG00000014824	SLC30A9	AUD	1.72323	0.0848462	0.137629	3.52294e-32	81	82	0.68969
ENSG00000184402	SS18L1	AUD	1.72308	0.0848741	0.0193996	2.25941e-05	16	16	0.68969
ENSG00000271361	AL133351.4	AUD	-1.72272	0.0849395	0.0716954	1.14115e-16	35	36	0.68969
ENSG00000244026	FAM86DP	AUD	1.72236	0.0850037	0.305594	1.14409e-83	25	29	0.68969
ENSG00000231187	AL356056.2	AUD	1.72232	0.0850118	0.0427054	1.95001e-10	25	53	0.68969
ENSG00000184221	OLIG1	AUD	1.72225	0.085024	0.00685858	0.01227	4	4	0.68969
ENSG00000018510	AGPS	AUD	1.7222	0.0850341	0.06882	1.34389e-16	55	55	0.68969
ENSG00000224792	IQCF4	AUD	1.72197	0.0850745	4.77973e-08	0.994738	7	9	0.68969
ENSG00000271155	AL161729.1	AUD	-1.72191	0.0850867	0.0165466	8.94324e-05	7	7	0.68969
ENSG00000175161	CADM2	AUD	1.72143	0.085172	0.0600191	3.11077e-14	56	56	0.690085
ENSG00000231407	AL354732.1	AUD	1.72121	0.0852119	0.000196924	0.671933	1	1	0.690109
ENSG00000166246	C16orf71	AUD	-1.72044	0.0853528	0	1	9	10	0.690953
ENSG00000134769	DTNA	AUD	1.72011	0.0854118	0.0504231	4.77861e-12	31	31	0.691017
ENSG00000253882	AC099548.2	AUD	1.71997	0.0854387	0.0299178	1.24018e-07	21	21	0.691017
ENSG00000072364	AFF4	AUD	-1.71971	0.0854858	0.0110699	0.00142469	17	18	0.691017
ENSG00000228729	AL627308.1	AUD	1.71957	0.085511	0.0025752	0.123974	12	12	0.691017
ENSG00000130783	CCDC62	AUD	-1.71899	0.085617	0.0422865	3.15697e-10	27	27	0.691017
ENSG00000223477	LINC00842	AUD	1.71849	0.0857076	0.0127052	0.000621283	9	20	0.691017
ENSG00000170448	NFXL1	AUD	-1.71837	0.0857297	0.0679221	3.08167e-16	43	44	0.691017
ENSG00000164867	NOS3	AUD	1.71836	0.0857307	0.00144949	0.248718	33	33	0.691017
ENSG00000223705	NSUN5P1	AUD	1.71813	0.0857736	0.000671179	0.434144	8	13	0.691017
ENSG00000160710	ADAR	AUD	1.71806	0.0857854	0.25808	2.0312e-64	20	21	0.691017
ENSG00000148842	CNNM2	AUD	1.71792	0.0858115	0.170716	1.04048e-40	29	29	0.691017
ENSG00000176532	PRR15	AUD	-1.71784	0.0858266	0.0104301	0.00197009	3	3	0.691017
ENSG00000177302	TOP3A	AUD	-1.71777	0.085839	0.173289	4.22762e-41	38	39	0.691017
ENSG00000158793	NIT1	AUD	1.71728	0.0859285	0.0261557	7.59889e-07	15	16	0.691435
ENSG00000244041	LINC01011	AUD	-1.7168	0.086015	0.0727746	6.52301e-17	31	32	0.691435
ENSG00000109099	PMP22	AUD	-1.71678	0.0860201	0.0183933	3.69707e-05	1	1	0.691435
ENSG00000169131	ZNF354A	AUD	1.71668	0.0860382	0.0374501	2.47677e-09	31	31	0.691435
ENSG00000204209	DAXX	AUD	1.7164	0.0860882	0.0817445	6.47071e-19	7	11	0.691541
ENSG00000122176	FMOD	AUD	-1.71617	0.0861312	0.103709	4.16252e-24	26	27	0.691575
ENSG00000228434	AC004951.1	AUD	-1.71591	0.0861787	0.000184021	0.681884	1	1	0.691575
ENSG00000119929	CUTC	AUD	-1.71563	0.0862294	0.0335853	2.22072e-08	12	12	0.691575
ENSG00000140545	MFGE8	AUD	1.71558	0.0862398	0.0972171	1.80315e-22	18	18	0.691575
ENSG00000260583	AP000223.1	AUD	-1.71507	0.0863325	0.0404345	7.73722e-10	6	6	0.692023
ENSG00000103199	ZNF500	AUD	-1.71439	0.086457	0.102451	7.56017e-24	15	15	0.692725
ENSG00000273373	AL355488.2	AUD	1.71413	0.0865043	0.00691485	0.0115859	11	11	0.692809
ENSG00000168159	RNF187	AUD	1.71372	0.0865803	0.180604	1.21794e-42	27	27	0.692873
ENSG00000183397	C19orf71	AUD	1.7135	0.0866203	0.00682879	0.0123266	30	30	0.692873
ENSG00000153914	SREK1	AUD	1.71349	0.0866229	0.000209914	0.661969	6	6	0.692873
ENSG00000171574	ZNF584	AUD	-1.71325	0.0866658	0.072635	6.70667e-17	19	19	0.692921
ENSG00000253320	AZIN1-AS1	AUD	-1.71296	0.08672	0.0763054	8.02397e-18	6	6	0.693016
ENSG00000164112	TMEM155	AUD	-1.71261	0.086784	0.0479414	1.32503e-11	37	38	0.693016
ENSG00000170027	YWHAG	AUD	-1.71242	0.0868184	0.00926695	0.00328109	8	11	0.693016
ENSG00000263878	DLGAP1-AS4	AUD	-1.71223	0.0868537	0.0666281	1.61706e-15	29	29	0.693016
ENSG00000272870	AC097534.2	AUD	-1.71219	0.0868623	0.00189347	0.185763	11	11	0.693016
ENSG00000217783	LDHAL6FP	AUD	-1.71187	0.0869215	0.0193292	2.32646e-05	6	8	0.693194
ENSG00000063127	SLC6A16	AUD	-1.71166	0.0869596	2.71746e-05	0.875051	30	30	0.693201
ENSG00000164305	CASP3	AUD	1.71119	0.0870463	0.0446792	8.28531e-11	16	16	0.693201
ENSG00000259519	AC051619.4	AUD	1.71106	0.0870695	0.00115257	0.302572	10	11	0.693201
ENSG00000147454	SLC25A37	AUD	-1.71106	0.0870699	0.21396	8.60124e-52	22	22	0.693201
ENSG00000181982	CCDC149	AUD	1.71027	0.0872151	0.143133	2.36239e-33	17	17	0.693658
ENSG00000132840	BHMT2	AUD	-1.70983	0.0872967	0.0636336	4.91235e-15	24	25	0.693658
ENSG00000204001	LCN8	AUD	1.70975	0.0873125	0.00591205	0.0200377	5	9	0.693658
ENSG00000260517	AC009093.2	AUD	-1.70971	0.0873199	0.0162287	0.000106733	6	6	0.693658
ENSG00000266947	AC022916.1	AUD	1.70936	0.0873835	0.0058479	0.0208274	13	13	0.693658
ENSG00000168010	ATG16L2	AUD	-1.70936	0.0873841	0.0519861	2.35453e-12	8	9	0.693658
ENSG00000135452	TSPAN31	AUD	1.70918	0.0874178	0.0277221	3.73733e-07	16	17	0.693658
ENSG00000115827	DCAF17	AUD	-1.70915	0.0874229	0.0673517	5.64631e-16	112	114	0.693658
ENSG00000233225	AC004987.2	AUD	-1.70832	0.0875777	0.000114951	0.746405	20	20	0.694346
ENSG00000266037	RN7SL3	AUD	1.70808	0.0876219	2.31827e-05	0.884472	2	2	0.694346
ENSG00000224877	NDUFAF8	AUD	-1.7079	0.0876546	0.050432	4.87736e-12	29	29	0.694346
ENSG00000126216	TUBGCP3	AUD	-1.70789	0.0876574	0.00885697	0.00406389	28	30	0.694346
ENSG00000269302	AC110771.1	AUD	-1.70761	0.0877095	0.0144404	0.000258713	5	5	0.694466
ENSG00000169689	CENPX	AUD	1.70707	0.0878091	0.40616	1.64971e-114	16	16	0.694647
ENSG00000003756	RBM5	AUD	-1.70689	0.087842	0.0190586	2.77744e-05	31	32	0.694647
ENSG00000135740	SLC9A5	AUD	1.70661	0.0878938	0.0141484	0.000310356	28	30	0.694647
ENSG00000135083	CCNJL	AUD	1.70651	0.0879136	0.0365735	4.18102e-09	23	23	0.694647
ENSG00000124733	MEA1	AUD	-1.70648	0.0879178	0.00664241	0.0135841	10	10	0.694647
ENSG00000272991	AF129408.1	AUD	1.70629	0.0879543	0.00412242	0.0520139	4	4	0.694647
ENSG00000272512	AL645608.8	AUD	-1.7055	0.0881015	0.0460954	4.45692e-11	28	29	0.695186
ENSG00000102879	CORO1A	AUD	1.70492	0.0882101	4.57989e-05	0.838176	2	2	0.695186
ENSG00000196562	SULF2	AUD	-1.7048	0.0882316	0.00901853	0.00407375	50	52	0.695186
ENSG00000109794	FAM149A	AUD	-1.7046	0.0882691	0.404164	5.50459e-114	126	126	0.695186
ENSG00000205704	LINC00634	AUD	-1.70445	0.0882965	0.336468	2.45772e-89	40	41	0.695186
ENSG00000272145	NFYC-AS1	AUD	-1.70438	0.0883093	0.029722	1.17361e-07	11	12	0.695186
ENSG00000186166	CCDC84	AUD	1.70434	0.088317	0.0195156	1.88143e-05	8	8	0.695186
ENSG00000076248	UNG	AUD	1.70433	0.0883187	0.0642663	4.1351e-15	24	24	0.695186
ENSG00000224348	AL592076.1	AUD	1.70406	0.088369	0	1	1	1	0.695291
ENSG00000213762	ZNF134	AUD	-1.70386	0.0884076	0.10547	1.79589e-24	11	11	0.695303
ENSG00000100330	MTMR3	AUD	-1.70349	0.0884767	0.100076	4.7372e-23	26	26	0.695555
ENSG00000114923	SLC4A3	AUD	-1.70285	0.088596	0.0141965	0.000287755	21	21	0.696021
ENSG00000162458	FBLIM1	AUD	-1.7026	0.0886422	0.000190749	0.677329	39	39	0.696021
ENSG00000171608	PIK3CD	AUD	-1.70231	0.0886966	0.279879	5.83444e-71	12	12	0.696021
ENSG00000164651	SP8	AUD	-1.70202	0.0887515	0.00616615	0.0172102	24	24	0.696021
ENSG00000254561	AP003393.1	AUD	1.70171	0.0888101	0.0223516	5.00194e-06	24	25	0.696021
ENSG00000188996	HUS1B	AUD	-1.70164	0.0888236	0.000688714	0.427841	17	19	0.696021
ENSG00000091039	OSBPL8	AUD	-1.70162	0.0888261	0.0322504	3.38654e-08	20	20	0.696021
ENSG00000068971	PPP2R5B	AUD	-1.70142	0.0888642	0.0139441	0.000319196	3	3	0.696021
ENSG00000126353	CCR7	AUD	1.70123	0.0888996	0.000903834	0.364021	1	1	0.696021
ENSG00000259431	THTPA	AUD	-1.70112	0.0889201	6.15643e-05	0.813306	1	1	0.696021
ENSG00000154556	SORBS2	AUD	-1.701	0.0889437	0.128253	4.28296e-30	81	88	0.696021
ENSG00000077327	SPAG6	AUD	-1.70072	0.0889959	4.68697e-07	0.98414	6	6	0.696049
ENSG00000132471	WBP2	AUD	1.70058	0.0890214	0.106631	1.04602e-24	49	50	0.696049
ENSG00000152904	GGPS1	AUD	1.70033	0.0890692	0.0921063	2.87211e-21	30	30	0.696119
ENSG00000176422	SPRYD4	AUD	-1.70002	0.089127	0.0318281	4.50436e-08	34	34	0.696119
ENSG00000153071	DAB2	AUD	-1.69981	0.0891662	0.0207056	1.22234e-05	17	17	0.696119
ENSG00000185262	UBALD2	AUD	1.69959	0.0892086	0.11773	3.31226e-27	27	27	0.696119
ENSG00000138496	PARP9	AUD	-1.69937	0.0892493	0.0408559	5.8403e-10	24	25	0.696119
ENSG00000168994	PXDC1	AUD	-1.6993	0.0892625	0.15155	2.1127e-36	21	21	0.696119
ENSG00000272563	AC016745.2	AUD	1.69867	0.0893807	0.00119774	0.295344	8	8	0.696119
ENSG00000134905	CARS2	AUD	1.69855	0.0894039	0.101564	1.81214e-23	40	41	0.696119
ENSG00000258150	AC133555.3	AUD	-1.69846	0.0894201	0.000312543	0.593638	6	6	0.696119
ENSG00000267454	ZNF582-AS1	AUD	1.69812	0.0894857	0.196539	3.25171e-47	32	34	0.696119
ENSG00000228400	AC079154.1	AUD	1.6981	0.0894894	0.0339554	1.76494e-08	32	33	0.696119
ENSG00000188735	TMEM120B	AUD	1.698	0.089508	0.0226341	4.66715e-06	10	10	0.696119
ENSG00000179958	DCTPP1	AUD	1.69763	0.0895777	0.000204433	0.665702	1	1	0.696119
ENSG00000141425	RPRD1A	AUD	1.69754	0.0895938	0.0358332	5.20864e-09	29	31	0.696119
ENSG00000121104	FAM117A	AUD	-1.69731	0.0896374	0.00349582	0.0730298	5	5	0.696119
ENSG00000059573	ALDH18A1	AUD	1.69721	0.0896566	0.0238778	2.28311e-06	20	20	0.696119
ENSG00000102471	NDFIP2	AUD	-1.69697	0.0897018	0.0883295	1.42259e-20	30	30	0.696119
ENSG00000180875	GREM2	AUD	-1.69681	0.0897317	0.181603	4.46354e-43	72	72	0.696119
ENSG00000234545	FAM133B	AUD	-1.6968	0.0897345	0.00638111	0.015501	6	6	0.696119
ENSG00000153246	PLA2R1	AUD	1.69649	0.0897931	0.00183068	0.196428	67	69	0.696286
ENSG00000249471	ZNF324B	AUD	-1.69595	0.0898957	0.0120825	0.000864161	12	12	0.696338
ENSG00000234332	BCAS2P2	AUD	-1.69577	0.0899291	3.26962e-05	0.863014	1	1	0.696338
ENSG00000167723	TRPV3	AUD	-1.69531	0.0900162	0.165043	4.05497e-39	17	17	0.696338
ENSG00000173320	STOX2	AUD	1.69531	0.0900164	0.0275323	4.38764e-07	23	23	0.696338
ENSG00000130313	PGLS	AUD	-1.69491	0.0900933	9.43971e-06	0.925992	9	9	0.696338
ENSG00000227398	KIF9-AS1	AUD	1.69467	0.0901389	0.00217673	0.15877	19	19	0.696338
ENSG00000273313	RBAKDN	AUD	1.69457	0.090157	0.0209416	9.73005e-06	8	8	0.696338
ENSG00000120306	CYSTM1	AUD	1.69406	0.0902533	0.309179	3.84037e-80	18	18	0.696338
ENSG00000203706	SERTAD4-AS1	AUD	-1.69364	0.0903338	0.0631659	6.85853e-15	48	49	0.696338
ENSG00000234393	AL592546.1	AUD	1.69294	0.0904672	0.355048	1.20553e-96	36	36	0.696338
ENSG00000104904	OAZ1	AUD	-1.69287	0.0904809	0.0387726	1.60056e-09	16	16	0.696338
ENSG00000225345	SNX18P3	AUD	-1.69256	0.0905399	0.191933	4.00583e-46	49	51	0.696338
ENSG00000258813	AL442663.3	AUD	-1.69249	0.0905523	0.00784963	0.00723333	22	24	0.696338
ENSG00000154743	TSEN2	AUD	-1.69232	0.0905856	0.0359575	6.32553e-09	30	32	0.696338
ENSG00000228412	AL022068.1	AUD	-1.69229	0.0905901	0.256598	1.11767e-63	38	40	0.696338
ENSG00000134551	PRH2	AUD	1.69227	0.0905942	0.0606821	1.85649e-14	22	31	0.696338
ENSG00000236358	AL355472.3	AUD	-1.6921	0.0906278	3.47215e-05	0.858876	16	16	0.696338
ENSG00000237036	ZEB1-AS1	AUD	1.69208	0.090631	0.0218488	6.66915e-06	29	29	0.696338
ENSG00000129911	KLF16	AUD	-1.69208	0.0906314	0.117487	2.33044e-27	13	13	0.696338
ENSG00000196776	CD47	AUD	-1.69205	0.0906359	1.18802e-05	0.917087	1	1	0.696338
ENSG00000224055	GAPDHP55	AUD	-1.69203	0.0906396	0.000816052	0.388837	27	28	0.696338
ENSG00000137947	GTF2B	AUD	1.69189	0.0906668	0.00211022	0.164766	16	16	0.696338
ENSG00000162415	ZSWIM5	AUD	-1.69181	0.0906825	0.086043	6.3896e-20	14	14	0.696338
ENSG00000128564	VGF	AUD	-1.69153	0.0907362	0.00114215	0.306913	12	12	0.696338
ENSG00000158828	PINK1	AUD	-1.69145	0.0907511	0.0371235	3.80901e-09	8	8	0.696338
ENSG00000234964	FABP5P7	AUD	1.69118	0.090803	1.0604e-05	0.921736	1	1	0.696338
ENSG00000162928	PEX13	AUD	-1.69074	0.0908864	0.0607103	2.99802e-14	15	15	0.696338
ENSG00000167755	KLK6	AUD	-1.69074	0.0908866	0.008624	0.00495414	1	1	0.696338
ENSG00000171159	C9orf16	AUD	-1.69062	0.0909093	0.0141604	0.000296532	9	10	0.696338
ENSG00000102683	SGCG	AUD	1.69045	0.0909413	0.0057308	0.0218309	12	13	0.696338
ENSG00000186472	PCLO	AUD	-1.69041	0.0909492	0.0130268	0.000541636	57	58	0.696338
ENSG00000041880	PARP3	AUD	-1.68955	0.091114	0.00485511	0.0349168	13	16	0.696513
ENSG00000230513	THAP7-AS1	AUD	-1.68945	0.0911325	0.372487	3.80493e-102	15	16	0.696513
ENSG00000178980	SELENOW	AUD	-1.68942	0.0911387	0.0562894	2.64116e-13	26	28	0.696513
ENSG00000100726	TELO2	AUD	-1.68925	0.0911713	0.378813	2.12911e-104	23	24	0.696513
ENSG00000104093	DMXL2	AUD	-1.68921	0.0911801	0.0872453	3.55467e-20	29	30	0.696513
ENSG00000166173	LARP6	AUD	1.68878	0.0912617	0.087643	2.62918e-20	19	20	0.696513
ENSG00000270164	LINC01480	AUD	-1.68865	0.0912869	0.0492653	7.18816e-12	13	15	0.696513
ENSG00000161281	COX7A1	AUD	-1.68846	0.0913227	0.166885	1.9637e-39	43	43	0.696513
ENSG00000171169	NAIF1	AUD	1.68822	0.0913692	0.00094283	0.353266	1	1	0.696513
ENSG00000132763	MMACHC	AUD	-1.68793	0.0914249	0.0636042	7.53401e-15	45	47	0.696513
ENSG00000176716	OR10AB1P	AUD	1.68767	0.0914752	0.000496722	0.499134	18	19	0.696513
ENSG00000128833	MYO5C	AUD	-1.68745	0.0915166	0.0110562	0.00133031	1	1	0.696513
ENSG00000236204	LINC01376	AUD	-1.68727	0.0915508	0.00314239	0.0898009	10	10	0.696513
ENSG00000213080	AL354714.2	AUD	1.68726	0.0915524	0.00272026	0.115339	10	10	0.696513
ENSG00000069998	HDHD5	AUD	1.68706	0.0915911	0.00873651	0.00445742	4	4	0.696513
ENSG00000197601	FAR1	AUD	1.68702	0.0915996	0.0349355	1.11136e-08	8	8	0.696513
ENSG00000164048	ZNF589	AUD	-1.68674	0.0916537	0.0924397	2.38532e-21	21	21	0.696513
ENSG00000204217	BMPR2	AUD	1.6865	0.0916987	0.0384116	1.9943e-09	15	15	0.696513
ENSG00000155026	RSPH10B	AUD	1.6864	0.0917183	0.0792615	2.38142e-18	68	70	0.696513
ENSG00000236653	LINC01923	AUD	1.68634	0.0917302	0.0339636	1.77296e-08	9	9	0.696513
ENSG00000229204	PTGES3P3	AUD	1.68601	0.0917934	0.000377681	0.554014	4	4	0.696513
ENSG00000115380	EFEMP1	AUD	-1.68587	0.0918214	0.314833	6.7382e-82	30	30	0.696513
ENSG00000213626	LBH	AUD	1.6857	0.0918538	0.087141	3.26511e-20	68	70	0.696513
ENSG00000271824	AC009014.1	AUD	1.68566	0.0918622	0.0314821	6.07908e-08	14	15	0.696513
ENSG00000040933	INPP4A	AUD	1.68508	0.0919735	0.00588693	0.0199058	14	14	0.697076
ENSG00000205269	TMEM170B	AUD	-1.68388	0.0922058	0.0479528	1.84936e-11	19	19	0.698554
ENSG00000100867	DHRS2	AUD	-1.68301	0.0923724	0.000383893	0.55289	3	3	0.699066
ENSG00000265313	LINC01476	AUD	-1.68293	0.0923889	0.00028442	0.610953	9	9	0.699066
ENSG00000261915	AC026954.2	AUD	-1.68262	0.0924478	1.08886e-05	0.921453	2	2	0.699066
ENSG00000179242	CDH4	AUD	1.68254	0.0924642	0.0506674	3.9767e-12	71	73	0.699066
ENSG00000232098	AC012313.1	AUD	-1.68253	0.0924656	0.0269065	5.53948e-07	29	32	0.699066
ENSG00000250174	MYLK-AS2	AUD	1.68237	0.0924966	0.000511621	0.494522	10	10	0.699066
ENSG00000269337	AL591479.1	AUD	1.68195	0.0925789	0.00267543	0.117352	2	2	0.699407
ENSG00000163012	ZSWIM2	AUD	1.6816	0.0926458	0.0429348	1.64043e-10	34	34	0.699579
ENSG00000143324	XPR1	AUD	1.68145	0.0926762	0.014343	0.00027039	7	7	0.699579
ENSG00000128886	ELL3	AUD	-1.68088	0.0927853	0.00189108	0.188074	8	8	0.699733
ENSG00000011260	UTP18	AUD	-1.68085	0.0927913	0.357061	4.29087e-97	43	43	0.699733
ENSG00000183287	CCBE1	AUD	-1.68061	0.0928385	0.295517	5.27338e-76	89	91	0.699733
ENSG00000228877	AL669970.3	AUD	-1.68057	0.0928457	0.0191138	2.6615e-05	70	78	0.699733
ENSG00000001631	KRIT1	AUD	-1.68022	0.0929148	0.0646628	2.89246e-15	26	26	0.699965
ENSG00000250377	AC008525.1	AUD	-1.68003	0.092951	5.27959e-05	0.826478	15	15	0.699965
ENSG00000204514	ZNF814	AUD	-1.67944	0.0930657	0.022244	5.34063e-06	21	21	0.700221
ENSG00000185630	PBX1	AUD	1.67927	0.0930991	0.120253	7.87008e-28	101	104	0.700221
ENSG00000249684	AC106795.2	AUD	1.67877	0.0931977	0.0830477	2.61371e-19	12	13	0.700221
ENSG00000232837	LINC01700	AUD	1.67853	0.0932437	0.0273397	4.62689e-07	13	13	0.700221
ENSG00000133101	CCNA1	AUD	-1.67853	0.0932443	0.00304929	0.0926358	2	2	0.700221
ENSG00000179314	WSCD1	AUD	-1.67781	0.0933846	4.20131e-05	0.84482	31	32	0.700221
ENSG00000267360	AC012309.1	AUD	1.67774	0.0933988	0.00512857	0.0302835	33	35	0.700221
ENSG00000022277	RTFDC1	AUD	-1.67761	0.0934236	0.0364891	3.70822e-09	53	53	0.700221
ENSG00000164045	CDC25A	AUD	-1.67747	0.0934504	0.110855	1.33282e-25	7	8	0.700221
ENSG00000185031	SLC2A3P2	AUD	1.6768	0.0935824	0.00333908	0.0803626	28	28	0.700221
ENSG00000106723	SPIN1	AUD	1.67586	0.0937654	6.40605e-07	0.980737	5	5	0.700221
ENSG00000112367	FIG4	AUD	-1.6757	0.0937975	0.239721	4.83469e-59	33	36	0.700221
ENSG00000119661	DNAL1	AUD	-1.67564	0.093809	0.0520926	2.1769e-12	25	26	0.700221
ENSG00000003402	CFLAR	AUD	1.67526	0.0938823	0.0509104	4.0445e-12	10	10	0.700221
ENSG00000136238	RAC1	AUD	1.67501	0.0939314	0.000739089	0.41142	16	16	0.700221
ENSG00000111432	FZD10	AUD	1.67477	0.0939785	0.0138091	0.000357216	48	48	0.700221
ENSG00000105865	DUS4L	AUD	1.67453	0.094027	0.0228522	4.15431e-06	5	5	0.700221
ENSG00000133401	PDZD2	AUD	1.6745	0.0940314	0.0257753	1.01789e-06	16	16	0.700221
ENSG00000185869	ZNF829	AUD	-1.6744	0.0940524	0.0147714	0.000227058	17	17	0.700221
ENSG00000145283	SLC10A6	AUD	1.67426	0.09408	0.00115621	0.30487	3	3	0.700221
ENSG00000172935	MRGPRF	AUD	-1.67398	0.0941355	0.131351	9.0687e-31	10	10	0.700221
ENSG00000152556	PFKM	AUD	-1.6737	0.0941903	0.0155994	0.000147707	37	38	0.700221
ENSG00000176903	PNMA1	AUD	1.6736	0.094209	0.186513	2.40411e-44	49	50	0.700221
ENSG00000151292	CSNK1G3	AUD	1.67293	0.0943413	0.173212	5.96973e-41	47	48	0.700221
ENSG00000168884	TNIP2	AUD	-1.67246	0.0944331	0.0688901	3.94026e-16	36	36	0.700221
ENSG00000233203	AC096536.1	AUD	-1.67214	0.0944961	0.00156853	0.229663	5	5	0.700221
ENSG00000163453	IGFBP7	AUD	1.6721	0.094504	0.457836	3.5046e-136	25	25	0.700221
ENSG00000234741	GAS5	AUD	-1.67187	0.0945497	0.0235672	2.40516e-06	67	67	0.700221
ENSG00000170275	CRTAP	AUD	1.67187	0.0945506	0.154031	2.08052e-36	33	33	0.700221
ENSG00000175489	LRRC25	AUD	1.67167	0.0945885	0.0362499	5.65986e-09	16	16	0.700221
ENSG00000223891	OSER1-AS1	AUD	1.67165	0.094593	0.112804	4.03379e-26	37	38	0.700221
ENSG00000163623	NKX6-1	AUD	-1.67135	0.0946531	1.49606e-05	0.907508	12	13	0.700221
ENSG00000106078	COBL	AUD	-1.67127	0.0946684	0.0588341	7.14275e-14	16	16	0.700221
ENSG00000125378	BMP4	AUD	-1.67116	0.0946902	0.111754	6.9067e-26	17	17	0.700221
ENSG00000115840	SLC25A12	AUD	-1.67111	0.0946999	0.201418	1.61294e-48	52	52	0.700221
ENSG00000249212	ATP1B1P1	AUD	1.67101	0.0947202	0.01265	0.000649599	2	2	0.700221
ENSG00000227376	FTH1P16	AUD	1.67093	0.094736	0.00201806	0.174245	20	20	0.700221
ENSG00000146232	NFKBIE	AUD	-1.67084	0.0947537	0.00899526	0.00404565	7	7	0.700221
ENSG00000173210	ABLIM3	AUD	1.67073	0.0947742	0.282269	3.83922e-72	54	57	0.700221
ENSG00000100122	CRYBB1	AUD	-1.67056	0.0948087	0.0382597	2.08466e-09	21	21	0.700221
ENSG00000197177	ADGRA1	AUD	-1.67049	0.0948229	0.155654	1.38783e-36	27	27	0.700221
ENSG00000152359	POC5	AUD	-1.67031	0.0948573	0.124255	1.06117e-28	39	39	0.700221
ENSG00000095596	CYP26A1	AUD	-1.67021	0.0948773	0.0848221	9.64079e-20	84	84	0.700221
ENSG00000186732	MPPED1	AUD	-1.67016	0.0948874	6.89215e-05	0.801895	32	32	0.700221
ENSG00000180096	2024-09-01	AUD	-1.66977	0.0949649	0.0026951	0.116324	3	3	0.700221
ENSG00000136936	XPA	AUD	-1.66976	0.094966	0.00952411	0.00308821	14	14	0.700221
ENSG00000222046	DCDC2B	AUD	1.66962	0.0949942	0.00113322	0.309403	2	2	0.700221
ENSG00000138069	RAB1A	AUD	1.66948	0.0950216	0.000163756	0.699084	8	8	0.700221
ENSG00000150540	HNMT	AUD	-1.66934	0.0950501	0.0323566	3.51906e-08	50	50	0.700221
ENSG00000139117	CPNE8	AUD	1.66918	0.0950813	0.0362495	5.34135e-09	63	64	0.700221
ENSG00000074621	SLC24A1	AUD	-1.66863	0.0951917	0.00490042	0.0334798	22	22	0.700221
ENSG00000159658	EFCAB14	AUD	1.66848	0.095221	2.23659e-05	0.88735	5	5	0.700221
ENSG00000177076	ACER2	AUD	-1.66842	0.0952319	8.15943e-05	0.783733	17	17	0.700221
ENSG00000203616	RHOT1P2	AUD	1.6684	0.0952359	0.0515131	2.14157e-12	46	47	0.700221
ENSG00000183579	ZNRF3	AUD	-1.66796	0.0953234	0.0459615	3.89363e-11	12	12	0.700221
ENSG00000112214	FHL5	AUD	1.66784	0.0953478	0.0553959	4.08589e-13	18	18	0.700221
ENSG00000073849	ST6GAL1	AUD	-1.66773	0.0953691	0.119992	3.85642e-28	13	13	0.700221
ENSG00000121381	TAS2R9	AUD	-1.66745	0.0954257	0.0241633	2.00941e-06	37	47	0.700221
ENSG00000232233	LINC02043	AUD	-1.66732	0.09545	0.000317126	0.589402	3	3	0.700221
ENSG00000257225	AC079601.1	AUD	1.66728	0.0954585	0.0140496	0.000323192	10	10	0.700221
ENSG00000215045	GRID2IP	AUD	-1.66724	0.0954664	0.12585	1.75019e-29	22	23	0.700221
ENSG00000100478	AP4S1	AUD	-1.66709	0.0954961	0.00161446	0.224267	2	2	0.700221
ENSG00000223653	AL078459.1	AUD	1.66694	0.0955262	0.00927231	0.00347194	5	5	0.700221
ENSG00000144228	SPOPL	AUD	1.66664	0.0955863	0.00191022	0.186856	30	30	0.700221
ENSG00000111652	COPS7A	AUD	1.66639	0.0956349	0.0188335	2.74294e-05	6	6	0.700221
ENSG00000248794	AC026436.1	AUD	1.66613	0.0956885	0.0133764	0.00044862	9	9	0.700221
ENSG00000104823	ECH1	AUD	-1.6661	0.0956943	2.00994e-05	0.892409	2	2	0.700221
ENSG00000115165	CYTIP	AUD	-1.66566	0.0957815	0.000484619	0.505974	4	4	0.700221
ENSG00000196081	ZNF724	AUD	1.66554	0.0958042	0.0156971	0.000137446	7	7	0.700221
ENSG00000256646	AC010132.3	AUD	1.66553	0.0958076	0.000943517	0.353413	1	1	0.700221
ENSG00000181240	SLC25A41	AUD	-1.66545	0.0958222	0.442661	2.24767e-130	11	12	0.700221
ENSG00000149292	TTC12	AUD	1.66542	0.0958292	0.66244	4.46679e-259	35	36	0.700221
ENSG00000159352	PSMD4	AUD	1.66528	0.0958579	0.0287556	2.26012e-07	50	53	0.700221
ENSG00000150625	GPM6A	AUD	1.6652	0.0958738	0.000840328	0.381559	1	1	0.700221
ENSG00000272821	U62317.3	AUD	-1.66507	0.0958996	0.0194982	2.24221e-05	11	11	0.700221
ENSG00000170836	PPM1D	AUD	-1.66498	0.0959174	0.000514243	0.493774	2	2	0.700221
ENSG00000233822	HIST1H2BN	AUD	-1.66497	0.0959178	0.000402023	0.543984	12	12	0.700221
ENSG00000157483	MYO1E	AUD	-1.66431	0.0960506	0.00050141	0.498681	1	1	0.700221
ENSG00000165495	PKNOX2	AUD	1.66409	0.0960954	0.0494475	9.10547e-12	5	5	0.700221
ENSG00000182601	HS3ST4	AUD	1.66401	0.0961101	0.00044539	0.520496	31	32	0.700221
ENSG00000187189	TSPYL4	AUD	-1.66359	0.0961946	0.0283903	2.41445e-07	52	53	0.700221
ENSG00000178115	GOLGA8Q	AUD	1.6635	0.0962133	0.000666361	0.435784	17	38	0.700221
ENSG00000231458	AC098850.1	AUD	-1.66332	0.0962483	0.0583282	7.28421e-14	4	4	0.700221
ENSG00000230415	LINC01786	AUD	-1.66311	0.0962905	0.0145728	0.000244059	6	6	0.700221
ENSG00000260261	AC124944.3	AUD	1.66306	0.0963012	0.209249	1.18973e-50	56	58	0.700221
ENSG00000176619	LMNB2	AUD	-1.66295	0.0963228	0	1	8	8	0.700221
ENSG00000112242	E2F3	AUD	1.66287	0.0963385	1.50543e-05	0.907131	1	1	0.700221
ENSG00000160188	RSPH1	AUD	1.6625	0.096413	0.0442378	1.12522e-10	15	16	0.700221
ENSG00000253273	AC022826.1	AUD	1.66228	0.0964571	0.000388021	0.552365	5	5	0.700221
ENSG00000143569	UBAP2L	AUD	-1.66204	0.0965051	0.0159551	0.000117547	20	20	0.700221
ENSG00000130640	TUBGCP2	AUD	1.6618	0.0965521	0.0175063	5.71319e-05	25	27	0.700221
ENSG00000263120	AC004584.3	AUD	1.66156	0.0966007	0.00521045	0.0288027	10	10	0.700221
ENSG00000188677	PARVB	AUD	1.66155	0.0966035	0.225208	6.32516e-55	24	25	0.700221
ENSG00000125966	MMP24	AUD	-1.66155	0.0966036	0.0138383	0.000354308	10	10	0.700221
ENSG00000132823	OSER1	AUD	-1.66138	0.0966376	0.0858272	7.21667e-20	16	17	0.700221
ENSG00000203563	AC138951.1	AUD	1.66131	0.0966505	0.00684406	0.0120435	31	32	0.700221
ENSG00000134516	DOCK2	AUD	1.66122	0.0966694	3.34536e-06	0.95566	7	7	0.700221
ENSG00000110427	KIAA1549L	AUD	-1.66118	0.0966776	0.027533	3.98658e-07	29	29	0.700221
ENSG00000104047	DTWD1	AUD	1.66113	0.0966867	0.0534668	1.03559e-12	26	27	0.700221
ENSG00000178171	AMER3	AUD	-1.661	0.0967133	0.034195	1.59276e-08	5	5	0.700221
ENSG00000162599	NFIA	AUD	-1.66033	0.096848	5.1316e-05	0.82835	6	6	0.700353
ENSG00000204815	TTC25	AUD	-1.66031	0.0968511	0.0359498	6.63749e-09	12	13	0.700353
ENSG00000135617	PRADC1	AUD	1.66029	0.0968567	0.132573	4.72407e-31	25	25	0.700353
ENSG00000168077	SCARA3	AUD	-1.65989	0.0969369	0.0879492	2.92159e-20	78	78	0.700353
ENSG00000173715	C11orf80	AUD	-1.65988	0.0969396	0.322469	7.57099e-85	46	47	0.700353
ENSG00000143252	SDHC	AUD	1.6598	0.0969553	0.0762122	7.05573e-18	29	29	0.700353
ENSG00000239877	IGSF11-AS1	AUD	-1.6593	0.0970554	0.000560825	0.474526	18	18	0.700509
ENSG00000181513	ACBD4	AUD	1.65927	0.0970609	0.000949017	0.351863	4	4	0.700509
ENSG00000158163	DZIP1L	AUD	1.65912	0.0970919	0.141892	2.53979e-33	36	37	0.700509
ENSG00000168594	ADAM29	AUD	-1.65885	0.0971464	0.0591048	5.54686e-14	125	126	0.700509
ENSG00000104213	PDGFRL	AUD	1.65876	0.0971633	0.135811	1.5864e-31	31	31	0.700509
ENSG00000196419	XRCC6	AUD	1.65832	0.0972523	3.98445e-05	0.847858	1	1	0.700881
ENSG00000259736	CRTC3-AS1	AUD	1.65797	0.097324	0.000785059	0.398015	11	11	0.701128
ENSG00000126861	OMG	AUD	1.65756	0.0974053	0.0338127	1.85644e-08	7	7	0.701352
ENSG00000242086	LINC00969	AUD	1.65744	0.0974296	0.577952	2.8294e-200	97	110	0.701352
ENSG00000127952	STYXL1	AUD	1.65662	0.0975965	0.403213	1.96566e-113	29	31	0.702284
ENSG00000175567	UCP2	AUD	1.65607	0.0977081	0.0459937	4.07165e-11	19	20	0.702798
ENSG00000156639	ZFAND3	AUD	-1.65555	0.0978129	0.0671879	1.00917e-15	18	18	0.702798
ENSG00000266495	AC011731.1	AUD	1.65521	0.0978826	2.43032e-05	0.881501	7	7	0.702798
ENSG00000108947	EFNB3	AUD	1.65475	0.0979749	0.0360665	6.14211e-09	22	22	0.702798
ENSG00000253669	AP003356.1	AUD	-1.65444	0.0980389	0.0016988	0.211723	2	2	0.702798
ENSG00000183049	CAMK1D	AUD	-1.65425	0.0980767	0.00910337	0.00377063	30	31	0.702798
ENSG00000224713	AC025165.1	AUD	-1.65408	0.0981112	4.45573e-05	0.8404	8	8	0.702798
ENSG00000271156	AC090578.1	AUD	1.65408	0.0981122	9.36275e-05	0.769629	4	4	0.702798
ENSG00000233123	LINC01007	AUD	1.65407	0.0981136	0.0264087	7.20951e-07	18	20	0.702798
ENSG00000100228	RAB36	AUD	1.6533	0.0982704	0.157424	4.82963e-37	23	23	0.702798
ENSG00000186468	RPS23	AUD	1.65317	0.0982966	0.659391	9.39632e-258	43	43	0.702798
ENSG00000231952	DPY19L1P2	AUD	1.65262	0.0984084	0.000151905	0.708801	8	8	0.702798
ENSG00000205339	IPO7	AUD	1.65258	0.0984163	0.0350161	9.78265e-09	31	32	0.702798
ENSG00000163872	YEATS2	AUD	-1.6524	0.0984535	0.00126915	0.281062	3	4	0.702798
ENSG00000223886	AC073073.1	AUD	-1.65203	0.0985282	0.0135438	0.000416699	13	13	0.702798
ENSG00000078304	PPP2R5C	AUD	-1.65184	0.0985681	0.16656	1.43263e-39	48	49	0.702798
ENSG00000139044	B4GALNT3	AUD	-1.65147	0.0986422	0.0373658	2.52902e-09	35	35	0.702798
ENSG00000256250	AC073912.1	AUD	-1.65128	0.0986806	0.0366954	4.22812e-09	8	8	0.702798
ENSG00000269388	AC018755.3	AUD	1.65087	0.0987643	0.00464963	0.0389725	1	1	0.702798
ENSG00000178974	FBXO34	AUD	1.6505	0.0988399	0.0960334	3.18051e-22	64	64	0.702798
ENSG00000132185	FCRLA	AUD	1.65049	0.0988426	0.0332871	2.42052e-08	40	40	0.702798
ENSG00000215325	ASS1P10	AUD	1.65032	0.0988781	0.000141058	0.720121	1	1	0.702798
ENSG00000236535	RC3H1-IT1	AUD	-1.65023	0.0988953	0.000445815	0.523233	36	37	0.702798
ENSG00000253837	AC090197.1	AUD	1.65009	0.0989251	0.0209131	1.10049e-05	39	42	0.702798
ENSG00000236782	AL391650.1	AUD	1.64972	0.0990001	0.000810902	0.389273	6	6	0.702798
ENSG00000140798	ABCC12	AUD	1.64966	0.0990116	0.0209521	1.08833e-05	30	32	0.702798
ENSG00000132016	C19orf57	AUD	-1.64965	0.0990148	0.00456008	0.0399031	1	1	0.702798
ENSG00000179935	LINC00652	AUD	-1.64931	0.0990841	0.00682398	0.012477	15	16	0.702798
ENSG00000155366	RHOC	AUD	-1.64914	0.0991196	0.000440185	0.524466	14	14	0.702798
ENSG00000122335	SERAC1	AUD	1.64913	0.0991202	0.406529	2.12812e-115	35	36	0.702798
ENSG00000148516	ZEB1	AUD	-1.64904	0.0991397	0.00136416	0.263217	2	2	0.702798
ENSG00000168916	ZNF608	AUD	-1.64898	0.0991511	0.0168599	7.98191e-05	23	23	0.702798
ENSG00000224699	LAMTOR5-AS1	AUD	-1.64897	0.0991537	0.0218124	7.04808e-06	8	8	0.702798
ENSG00000196655	TRAPPC4	AUD	1.64889	0.0991697	0.467106	7.19139e-141	14	14	0.702798
ENSG00000175787	ZNF169	AUD	-1.64869	0.0992103	0.176879	5.21844e-42	18	18	0.702798
ENSG00000270421	AC022022.2	AUD	-1.64787	0.0993802	0	1	1	1	0.702798
ENSG00000235374	SSR4P1	AUD	-1.64758	0.0994391	0.010877	0.00156828	11	11	0.702798
ENSG00000164134	NAA15	AUD	1.64755	0.0994457	3.17571e-05	0.86483	3	3	0.702798
ENSG00000239268	AC092691.1	AUD	1.64753	0.0994489	1.15675e-05	0.918113	1	1	0.702798
ENSG00000112290	WASF1	AUD	-1.64742	0.099471	0.00553381	0.0242029	7	7	0.702798
ENSG00000231419	LINC00689	AUD	1.64741	0.0994733	0.0247821	1.66648e-06	6	6	0.702798
ENSG00000231381	RNF2P1	AUD	-1.6471	0.099537	0.0636695	6.69586e-15	14	15	0.702798
ENSG00000152642	GPD1L	AUD	-1.64701	0.0995556	0.304399	1.41387e-78	58	60	0.702798
ENSG00000087076	HSD17B14	AUD	-1.6468	0.0995993	0.0933028	1.13492e-21	40	40	0.702798
ENSG00000256682	AC006518.2	AUD	1.64672	0.0996149	0.014228	0.000300621	31	36	0.702798
ENSG00000148357	HMCN2	AUD	-1.64612	0.0997389	0.0275083	3.86523e-07	15	16	0.702798
ENSG00000089048	ESF1	AUD	1.64574	0.0998176	0.000143171	0.718565	19	20	0.702798
ENSG00000166741	NNMT	AUD	1.64567	0.0998309	0.00725494	0.00992402	28	29	0.702798
ENSG00000181396	OGFOD3	AUD	1.64561	0.0998438	0.258961	8.93335e-65	49	50	0.702798
ENSG00000243083	LINC00870	AUD	1.64548	0.0998707	0.00239814	0.137198	4	4	0.702798
ENSG00000225693	LAGE3P1	AUD	-1.64542	0.099884	0.000616856	0.453319	6	6	0.702798
ENSG00000180628	PCGF5	AUD	-1.64536	0.0998953	0.0503095	4.82965e-12	8	8	0.702798
ENSG00000164591	MYOZ3	AUD	1.645	0.0999692	0.0274432	3.81624e-07	10	10	0.702798
ENSG00000018236	CNTN1	AUD	-1.64491	0.0999886	5.20836e-06	0.949581	4	4	0.702798
ENSG00000177888	ZBTB41	AUD	-1.64461	0.10005	0.0314225	6.09483e-08	15	15	0.702798
ENSG00000260442	ATP2A1-AS1	AUD	-1.64447	0.10008	0.00295969	0.100368	22	23	0.702798
ENSG00000135862	LAMC1	AUD	-1.64419	0.100137	0.0597081	5.38061e-14	14	14	0.702798
ENSG00000272469	Metazoa_SRP	AUD	-1.64418	0.100138	0.00174876	0.206706	1	1	0.702798
ENSG00000160336	ZNF761	AUD	-1.64385	0.100207	0.226585	2.06326e-55	110	115	0.702798
ENSG00000185290	NUPR2	AUD	1.64378	0.100221	0.178758	2.53517e-42	89	94	0.702798
ENSG00000102967	DHODH	AUD	-1.64373	0.100232	0.199529	1.03608e-47	43	44	0.702798
ENSG00000166800	LDHAL6A	AUD	1.64349	0.100282	0.16167	5.80269e-38	45	45	0.702798
ENSG00000143369	ECM1	AUD	1.64338	0.100303	0.0117493	0.00100203	25	28	0.702798
ENSG00000157895	C12orf43	AUD	-1.64331	0.10032	0.235906	4.38439e-58	34	34	0.702798
ENSG00000242516	LINC00960	AUD	1.64327	0.100326	0.0479111	1.13044e-11	4	5	0.702798
ENSG00000104825	NFKBIB	AUD	-1.64306	0.100371	0.0919248	3.27883e-21	48	48	0.702798
ENSG00000184602	SNN	AUD	1.64288	0.100407	0.0323624	3.6929e-08	30	32	0.702798
ENSG00000166946	CCNDBP1	AUD	-1.64287	0.10041	0.050388	5.62914e-12	21	21	0.702798
ENSG00000231992	AC092802.3	AUD	-1.64279	0.100426	7.02891e-05	0.799577	6	6	0.702798
ENSG00000136144	RCBTB1	AUD	1.64275	0.100434	0.433077	2.07861e-125	41	41	0.702798
ENSG00000218336	TENM3	AUD	-1.64267	0.100451	0.00760485	0.00833632	83	84	0.702798
ENSG00000256683	ZNF350	AUD	-1.64246	0.100494	0.00204844	0.17032	13	13	0.702798
ENSG00000169967	MAP3K2	AUD	1.64236	0.100516	0.0759329	1.12105e-17	24	24	0.702798
ENSG00000134897	BIVM	AUD	1.64227	0.100534	0.0461975	3.75926e-11	20	21	0.702798
ENSG00000014138	POLA2	AUD	-1.64213	0.100563	0.0413561	4.20759e-10	11	11	0.702798
ENSG00000089006	SNX5	AUD	-1.64201	0.100587	0.0295859	1.58802e-07	8	9	0.702798
ENSG00000204859	ZBTB48	AUD	1.642	0.100589	0.00644382	0.0149762	8	8	0.702798
ENSG00000175426	PCSK1	AUD	1.64173	0.100645	0.0137882	0.000370492	9	9	0.702798
ENSG00000273075	RP11-122G18.8	AUD	-1.64164	0.100664	0.00510057	0.0297174	4	4	0.702798
ENSG00000215559	ANKRD20A11P	AUD	1.64153	0.100688	0.180481	5.55688e-43	113	115	0.702798
ENSG00000131558	EXOC4	AUD	-1.64147	0.100699	0.359925	1.74382e-99	38	39	0.702798
ENSG00000172239	PAIP1	AUD	-1.64056	0.100888	0.000352434	0.57021	2	2	0.703386
ENSG00000159210	SNF8	AUD	-1.64054	0.100892	0.259964	1.17208e-65	19	19	0.703386
ENSG00000167191	GPRC5B	AUD	1.64046	0.100909	0.0604561	3.00086e-14	8	8	0.703386
ENSG00000263126	AC040162.3	AUD	1.64016	0.100972	0.00306779	0.0941018	9	11	0.703386
ENSG00000138246	DNAJC13	AUD	-1.6398	0.101046	0.0874762	3.00129e-20	23	23	0.703386
ENSG00000114439	BBX	AUD	-1.63976	0.101054	0.0135137	0.000419731	16	17	0.703386
ENSG00000251011	TMEM108-AS1	AUD	1.63967	0.101073	0.0529296	1.50536e-12	94	95	0.703386
ENSG00000164209	SLC25A46	AUD	1.63944	0.101121	0.00102271	0.334674	11	11	0.703386
ENSG00000075391	RASAL2	AUD	-1.63927	0.101156	0.0925505	2.24323e-21	15	15	0.703386
ENSG00000237154	MCFD2P1	AUD	-1.63916	0.10118	0.00615062	0.017593	16	16	0.703386
ENSG00000003436	TFPI	AUD	1.63884	0.101246	0.0404593	6.93756e-10	29	29	0.703386
ENSG00000184371	CSF1	AUD	-1.63869	0.101277	0.0171429	6.7321e-05	14	14	0.703386
ENSG00000185129	PURA	AUD	-1.63839	0.101341	0.00983784	0.00243528	8	8	0.703386
ENSG00000148737	TCF7L2	AUD	-1.63815	0.10139	0.0196585	1.98984e-05	40	41	0.703386
ENSG00000005961	ITGA2B	AUD	-1.63812	0.101396	0.00104727	0.328946	7	7	0.703386
ENSG00000182329	KIAA2012	AUD	-1.63807	0.101407	0.154082	2.9655e-36	64	65	0.703386
ENSG00000164985	PSIP1	AUD	-1.63801	0.10142	0.000189661	0.676333	8	8	0.703386
ENSG00000182397	DNM1P46	AUD	1.6376	0.101506	0.341383	9.30695e-92	37	37	0.703635
ENSG00000221914	PPP2R2A	AUD	-1.63743	0.10154	0.000178769	0.686274	10	10	0.703635
ENSG00000271524	BNIP3P17	AUD	-1.63716	0.101598	0.0101351	0.00224944	13	13	0.703635
ENSG00000172824	CES4A	AUD	1.63712	0.101606	0.00558861	0.0232902	5	5	0.703635
ENSG00000256995	AC084816.1	AUD	1.63687	0.101658	0.00878653	0.00437421	5	5	0.703738
ENSG00000119699	TGFB3	AUD	1.6358	0.101881	0.0284607	2.69863e-07	52	52	0.704641
ENSG00000167992	VWCE	AUD	1.63575	0.101892	0.00197076	0.179296	3	3	0.704641
ENSG00000118971	CCND2	AUD	1.63571	0.101901	0.0469717	2.90679e-11	50	50	0.704641
ENSG00000021776	AQR	AUD	1.6352	0.102008	0.0484756	1.23369e-11	13	13	0.705118
ENSG00000205710	C17orf107	AUD	1.63494	0.102061	0.0778871	4.4879e-18	28	28	0.705228
ENSG00000174839	DENND6A	AUD	-1.63462	0.102128	0.0203231	1.40303e-05	10	10	0.705432
ENSG00000110077	MS4A6A	AUD	-1.63424	0.102209	0.00299807	0.097987	9	9	0.705444
ENSG00000249700	SRD5A3-AS1	AUD	-1.63408	0.102242	0.0628003	7.56454e-15	64	64	0.705444
ENSG00000092470	WDR76	AUD	1.63408	0.102243	0.0597175	4.20547e-14	9	9	0.705444
ENSG00000163902	RPN1	AUD	-1.63349	0.102365	0.101497	8.43578e-24	17	17	0.705921
ENSG00000117020	AKT3	AUD	1.63336	0.102393	0.0067149	0.0129024	4	4	0.705921
ENSG00000122786	CALD1	AUD	1.63321	0.102424	0.0511462	2.80385e-12	44	45	0.705921
ENSG00000159267	HLCS	AUD	-1.6326	0.102554	0.21073	6.989e-51	57	57	0.706554
ENSG00000132688	NES	AUD	-1.63237	0.102601	0.0535765	9.70458e-13	19	19	0.706595
ENSG00000134755	DSC2	AUD	-1.63221	0.102635	0.00877396	0.00439842	9	9	0.706595
ENSG00000147459	DOCK5	AUD	1.63145	0.102795	1.05198e-05	0.92186	1	1	0.707433
ENSG00000267506	AC021683.2	AUD	1.63075	0.102942	0.356189	2.94968e-97	49	52	0.70777
ENSG00000121101	TEX14	AUD	1.63074	0.102945	0.0825718	2.10343e-19	30	31	0.70777
ENSG00000154359	LONRF1	AUD	1.63069	0.102957	0.0329788	2.57721e-08	32	33	0.70777
ENSG00000182541	LIMK2	AUD	1.63048	0.103001	0.0899894	4.71949e-21	13	13	0.707815
ENSG00000175334	BANF1	AUD	-1.63028	0.103042	0.0302078	1.17397e-07	29	29	0.707839
ENSG00000248019	FAM13A-AS1	AUD	1.62959	0.103188	0.0246052	1.66695e-06	21	22	0.708023
ENSG00000008513	ST3GAL1	AUD	-1.62937	0.103234	0.0785725	3.3126e-18	105	105	0.708023
ENSG00000272888	LINC01578	AUD	-1.62929	0.103251	0.0206693	1.22339e-05	4	4	0.708023
ENSG00000113712	CSNK1A1	AUD	1.62927	0.103257	8.01226e-06	0.931856	15	15	0.708023
ENSG00000196510	ANAPC7	AUD	1.62926	0.103257	0.0541778	7.33239e-13	21	21	0.708023
ENSG00000122557	HERPUD2	AUD	1.62891	0.103332	0.0474281	2.33767e-11	11	11	0.708277
ENSG00000270757	HSPE1-MOB4	AUD	-1.62834	0.103452	0.000890283	0.368142	16	16	0.70884
ENSG00000142082	SIRT3	AUD	1.6279	0.103547	0.00470216	0.0374074	18	20	0.708944
ENSG00000241717	VWFP1	AUD	1.62776	0.103576	0.00890915	0.0041409	56	58	0.708944
ENSG00000245937	LINC01184	AUD	-1.62734	0.103665	0.0794501	1.59457e-18	62	62	0.708944
ENSG00000270074	AC087203.3	AUD	-1.62712	0.103712	0.0443689	1.07505e-10	39	40	0.708944
ENSG00000251467	AC020893.2	AUD	-1.62708	0.103721	2.62749e-06	0.960852	2	3	0.708944
ENSG00000257524	AL157935.2	AUD	1.62706	0.103724	1.82336e-05	0.897491	32	35	0.708944
ENSG00000240809	AC026877.1	AUD	1.62703	0.103731	0.000422617	0.533715	1	1	0.708944
ENSG00000169764	UGP2	AUD	1.62684	0.103772	0.0110866	0.00140926	2	2	0.708964
ENSG00000150961	SEC24D	AUD	-1.62614	0.103919	0.0270141	5.54192e-07	21	21	0.709249
ENSG00000197013	ZNF429	AUD	1.62593	0.103964	0.153039	7.39047e-36	21	21	0.709249
ENSG00000163956	LRPAP1	AUD	-1.62583	0.103985	0.4956	2.49961e-156	30	30	0.709249
ENSG00000167964	RAB26	AUD	1.62581	0.10399	2.32143e-05	0.884262	1	1	0.709249
ENSG00000169180	XPO6	AUD	1.62566	0.104021	0.00296519	0.0997631	3	3	0.709249
ENSG00000218672	AC008060.1	AUD	-1.62484	0.104196	0.348	1.60143e-93	17	17	0.709249
ENSG00000157240	FZD1	AUD	1.62474	0.104218	0.0227404	4.44638e-06	20	20	0.709249
ENSG00000164663	USP49	AUD	1.62438	0.104295	0.0262686	7.34982e-07	6	6	0.709249
ENSG00000064999	ANKS1A	AUD	-1.62428	0.104316	0.202295	7.40027e-49	55	55	0.709249
ENSG00000130958	SLC35D2	AUD	1.62397	0.104382	0.0187161	2.9764e-05	20	20	0.709249
ENSG00000166145	SPINT1	AUD	-1.62395	0.104387	0.00566476	0.0228349	11	11	0.709249
ENSG00000206177	HBM	AUD	1.62344	0.104496	0.0016737	0.216778	12	12	0.709249
ENSG00000258982	AL133523.1	AUD	1.62319	0.104549	0.000100435	0.758787	13	13	0.709249
ENSG00000143315	PIGM	AUD	-1.62302	0.104586	0.021301	8.17263e-06	11	11	0.709249
ENSG00000162494	LRRC38	AUD	-1.62302	0.104586	0.0113214	0.00117153	17	17	0.709249
ENSG00000214578	HMGN2P15	AUD	-1.623	0.104589	1.769e-05	0.898892	25	26	0.709249
ENSG00000106852	LHX6	AUD	1.62293	0.104603	0.017668	5.34846e-05	25	27	0.709249
ENSG00000185442	FAM174B	AUD	1.62288	0.104616	0.103618	7.29164e-24	29	29	0.709249
ENSG00000153487	ING1	AUD	1.62256	0.104684	9.52401e-05	0.768145	1	1	0.709249
ENSG00000267648	AC060766.5	AUD	-1.62255	0.104685	0.00498593	0.0322417	6	6	0.709249
ENSG00000005100	DHX33	AUD	1.62242	0.104713	0.116912	5.32745e-27	56	57	0.709249
ENSG00000243789	JMJD7	AUD	-1.62238	0.104722	0.0845434	8.17399e-20	12	12	0.709249
ENSG00000112335	SNX3	AUD	-1.62224	0.104752	0.00600861	0.0186476	26	28	0.709249
ENSG00000230567	FAM203B	AUD	1.62198	0.104807	1.25109e-05	0.914966	6	6	0.709249
ENSG00000140199	SLC12A6	AUD	-1.62181	0.104844	0.0220825	6.19853e-06	24	24	0.709249
ENSG00000184551	AC132872.1	AUD	-1.62179	0.104848	0.00789715	0.0071517	27	27	0.709249
ENSG00000183060	LYSMD4	AUD	1.62158	0.104894	0.312271	5.67774e-81	23	24	0.709249
ENSG00000135046	ANXA1	AUD	1.62152	0.104906	4.4245e-05	0.840953	7	8	0.709249
ENSG00000115841	RMDN2	AUD	-1.62151	0.104909	0.0706316	2.09408e-16	41	41	0.709249
ENSG00000197928	ZNF677	AUD	1.62124	0.104966	0.326031	2.43838e-85	70	71	0.709381
ENSG00000184156	KCNQ3	AUD	1.62067	0.105088	0.0082696	0.00589001	10	11	0.709477
ENSG00000186815	TPCN1	AUD	1.62066	0.10509	0.0159438	0.000117692	20	20	0.709477
ENSG00000149091	DGKZ	AUD	-1.62065	0.105094	0.0139903	0.00031918	29	29	0.709477
ENSG00000156976	EIF4A2	AUD	1.61995	0.105242	5.78692e-05	0.817369	1	1	0.710224
ENSG00000182230	FAM153B	AUD	-1.6197	0.105298	0.138325	2.77124e-32	16	16	0.710332
ENSG00000170270	GON7	AUD	-1.6194	0.105362	0.0126491	0.000624808	41	42	0.710332
ENSG00000246089	AC016065.1	AUD	-1.61935	0.105372	0.0687286	3.80918e-16	48	50	0.710332
ENSG00000197157	SND1	AUD	-1.61876	0.105498	0.0984436	7.5432e-23	12	12	0.710392
ENSG00000197329	PELI1	AUD	-1.61874	0.105503	0.0217634	7.28172e-06	7	7	0.710392
ENSG00000137563	GGH	AUD	1.61817	0.105626	0.23958	1.10978e-58	36	36	0.710392
ENSG00000267750	RUNDC3A-AS1	AUD	1.61771	0.105726	0.00116703	0.301354	13	13	0.710392
ENSG00000187753	C9orf153	AUD	-1.61768	0.105732	0.0807843	1.05929e-18	29	29	0.710392
ENSG00000135973	GPR45	AUD	-1.61757	0.105755	4.0785e-05	0.847576	1	1	0.710392
ENSG00000138660	AP1AR	AUD	1.6175	0.10577	0.051959	2.35114e-12	56	58	0.710392
ENSG00000143194	MAEL	AUD	-1.61749	0.105771	0.587099	3.8608e-206	67	67	0.710392
ENSG00000101350	KIF3B	AUD	-1.61743	0.105786	0.0724677	4.64135e-17	22	22	0.710392
ENSG00000108641	B9D1	AUD	1.61735	0.105802	0.0125819	0.000600712	22	22	0.710392
ENSG00000116237	ICMT	AUD	-1.61706	0.105866	0.214221	7.36573e-53	29	30	0.710392
ENSG00000156599	ZDHHC5	AUD	1.61705	0.105867	0.00250054	0.130843	32	32	0.710392
ENSG00000182134	TDRKH	AUD	1.61666	0.105952	0.0198099	1.87364e-05	44	45	0.710392
ENSG00000137154	RPS6	AUD	-1.61655	0.105976	0.0221398	5.96944e-06	113	117	0.710392
ENSG00000256629	TAS2R67P	AUD	1.61639	0.106011	0.0305944	9.42935e-08	10	13	0.710392
ENSG00000172315	TP53RK	AUD	-1.6161	0.106072	3.97481e-05	0.849461	6	6	0.710392
ENSG00000180881	CAPS2	AUD	1.61583	0.106131	0.076262	8.15526e-18	11	11	0.710392
ENSG00000184292	TACSTD2	AUD	-1.61574	0.10615	0.00584199	0.0201662	29	29	0.710392
ENSG00000152583	SPARCL1	AUD	1.61564	0.106171	0.193861	2.75509e-46	65	65	0.710392
ENSG00000273466	AC012510.1	AUD	1.61548	0.106206	9.68281e-05	0.765812	6	6	0.710392
ENSG00000231660	RPS8P6	AUD	1.61545	0.106214	0.0467369	2.43566e-11	43	43	0.710392
ENSG00000121552	CSTA	AUD	-1.61536	0.106233	0.00286633	0.105977	5	5	0.710392
ENSG00000257220	FAM213AP1	AUD	1.61517	0.106274	3.25648e-05	0.863287	2	2	0.710392
ENSG00000271032	AC020907.4	AUD	1.61494	0.106324	0.000932908	0.356797	2	2	0.710392
ENSG00000124688	MAD2L1BP	AUD	1.6144	0.10644	0.00198854	0.177156	6	6	0.710392
ENSG00000185480	PARPBP	AUD	1.61432	0.106458	0.0785308	3.44093e-18	32	32	0.710392
ENSG00000127329	PTPRB	AUD	1.61422	0.10648	0.00167911	0.215754	2	2	0.710392
ENSG00000119139	TJP2	AUD	-1.61416	0.106492	0.000259615	0.62639	18	18	0.710392
ENSG00000114302	PRKAR2A	AUD	1.614	0.106527	0.0656587	1.20728e-15	22	23	0.710392
ENSG00000137547	MRPL15	AUD	-1.61352	0.106633	0.000333687	0.579774	1	1	0.710392
ENSG00000157423	HYDIN	AUD	-1.61333	0.106672	0.0265449	6.81294e-07	5	5	0.710392
ENSG00000128595	CALU	AUD	-1.61314	0.106715	0.0491224	9.75886e-12	9	9	0.710392
ENSG00000156475	PPP2R2B	AUD	1.61308	0.106727	0.00689431	0.0118946	21	21	0.710392
ENSG00000172986	GXYLT2	AUD	-1.61306	0.106731	0.0294959	1.68031e-07	59	62	0.710392
ENSG00000060237	WNK1	AUD	1.61303	0.106737	0.0237249	2.40912e-06	11	11	0.710392
ENSG00000251602	AL928654.2	AUD	-1.6128	0.106788	0.00169735	0.213865	12	12	0.710392
ENSG00000169696	ASPSCR1	AUD	-1.61272	0.106805	0.00584294	0.0205839	12	13	0.710392
ENSG00000161010	MRNIP	AUD	1.61256	0.10684	0.317714	2.38095e-83	26	27	0.710392
ENSG00000165434	PGM2L1	AUD	1.61234	0.106887	0.179724	5.37423e-44	39	39	0.710392
ENSG00000255207	AL133399.1	AUD	-1.61231	0.106893	0.0296508	1.39914e-07	38	38	0.710392
ENSG00000158714	SLAMF8	AUD	1.61189	0.106987	0.0258909	8.80537e-07	6	6	0.71057
ENSG00000136521	NDUFB5	AUD	1.61184	0.106996	0.146995	1.47786e-34	26	26	0.71057
ENSG00000105723	GSK3A	AUD	1.61158	0.107053	0.00149104	0.242933	18	18	0.710693
ENSG00000149452	SLC22A8	AUD	1.61108	0.107163	6.14783e-05	0.813207	12	12	0.710693
ENSG00000228696	ARL17B	AUD	1.61086	0.107211	0.313154	2.50792e-81	52	65	0.710693
ENSG00000142959	BEST4	AUD	1.6107	0.107244	0.0372732	2.33148e-09	17	17	0.710693
ENSG00000225263	PCDH9-AS3	AUD	-1.61069	0.107248	0.000865147	0.371047	2	2	0.710693
ENSG00000233038	AC011899.2	AUD	-1.61057	0.107274	0.000320676	0.587717	2	2	0.710693
ENSG00000273044	AL022334.2	AUD	-1.61054	0.10728	0.000984876	0.342042	20	20	0.710693
ENSG00000130349	C6orf203	AUD	-1.61028	0.107336	0.00533087	0.0272924	9	9	0.710693
ENSG00000176714	CCDC121	AUD	1.6102	0.107355	0.0108516	0.00158616	18	18	0.710693
ENSG00000171385	KCND3	AUD	1.60995	0.10741	0.0195289	1.81531e-05	10	10	0.710746
ENSG00000163945	UVSSA	AUD	1.60981	0.107439	0.488794	2.54661e-154	50	50	0.710746
ENSG00000066248	NGEF	AUD	1.60885	0.107649	0.0396126	1.09507e-09	24	25	0.71089
ENSG00000178460	MCMDC2	AUD	1.60858	0.107708	0.000291919	0.605151	11	11	0.71089
ENSG00000139746	RBM26	AUD	1.60811	0.107811	0.000394084	0.548817	22	23	0.71089
ENSG00000243033	GAPDHP47	AUD	1.60805	0.107825	0.00035119	0.572148	1	1	0.71089
ENSG00000141456	PELP1	AUD	1.608	0.107835	6.06742e-05	0.814135	3	4	0.71089
ENSG00000232560	LINC01549	AUD	-1.60791	0.107854	0.00147472	0.245092	67	68	0.71089
ENSG00000113048	MRPS27	AUD	1.6079	0.107857	0.435185	1.11113e-126	54	55	0.71089
ENSG00000273257	AC069200.1	AUD	-1.60777	0.107886	0.00801389	0.00663513	28	28	0.71089
ENSG00000236592	S100A11P2	AUD	1.60776	0.107888	0.00121299	0.292885	10	10	0.71089
ENSG00000128694	OSGEPL1	AUD	1.60724	0.108002	0.00359584	0.0700806	18	19	0.71089
ENSG00000270195	AC016773.1	AUD	1.60721	0.108008	0.000137089	0.724009	7	7	0.71089
ENSG00000214783	POLR2J4	AUD	1.6071	0.108033	0.235718	9.687e-59	20	20	0.71089
ENSG00000156804	FBXO32	AUD	1.60654	0.108156	0.0643416	4.42124e-15	24	24	0.71089
ENSG00000164332	UBLCP1	AUD	1.60652	0.10816	0.0136033	0.000410162	8	8	0.71089
ENSG00000267383	AC011447.3	AUD	1.60633	0.108202	0.00367993	0.0662298	6	6	0.71089
ENSG00000271698	AC233992.2	AUD	-1.60594	0.108287	0.00470718	0.0374979	12	13	0.71089
ENSG00000221571	RNU6ATAC35P	AUD	1.60588	0.108301	0.020637	1.10796e-05	2	3	0.71089
ENSG00000016864	GLT8D1	AUD	1.60552	0.10838	0.0509683	3.48738e-12	27	27	0.71089
ENSG00000248529	AC026746.1	AUD	1.60548	0.108387	0.00854222	0.00509995	14	14	0.71089
ENSG00000179431	FJX1	AUD	-1.60543	0.1084	0.0505728	3.09846e-12	54	55	0.71089
ENSG00000167257	RNF214	AUD	-1.60524	0.108442	7.61249e-06	0.933602	9	9	0.71089
ENSG00000111321	LTBR	AUD	1.60477	0.108545	0.0699437	1.93088e-16	46	47	0.71089
ENSG00000203727	SAMD5	AUD	1.6047	0.10856	0.089211	7.88937e-21	115	115	0.71089
ENSG00000214300	SPDYE3	AUD	-1.60467	0.108566	0.00183646	0.194039	5	5	0.71089
ENSG00000262380	AC026401.2	AUD	1.60433	0.108642	0.00269445	0.116994	4	5	0.71089
ENSG00000105701	FKBP8	AUD	1.60426	0.108658	1.28497e-05	0.914115	1	1	0.71089
ENSG00000226533	BTBD9-AS1	AUD	-1.60386	0.108745	9.98385e-05	0.762904	18	18	0.71089
ENSG00000227370	AC254562.1	AUD	1.60373	0.108773	0.0214968	8.34542e-06	10	14	0.71089
ENSG00000268858	AL118506.1	AUD	-1.60366	0.108788	0.00147955	0.244915	3	3	0.71089
ENSG00000014123	UFL1	AUD	-1.60366	0.108789	0.0898931	4.41167e-21	11	11	0.71089
ENSG00000157111	TMEM171	AUD	1.60363	0.108797	0.130243	2.91772e-30	14	14	0.71089
ENSG00000187094	CCK	AUD	1.6035	0.108824	1.49108e-05	0.907105	15	15	0.71089
ENSG00000268175	AC117395.1	AUD	1.60331	0.108867	0.0455418	5.71523e-11	46	46	0.71089
ENSG00000131242	RAB11FIP4	AUD	1.6031	0.108913	0.0144453	0.000268945	22	22	0.71089
ENSG00000260000	AL133338.1	AUD	-1.60308	0.108918	0.0791609	2.38748e-18	51	51	0.71089
ENSG00000228741	SPATA13	AUD	1.60298	0.108938	0.100526	1.24786e-23	75	76	0.71089
ENSG00000120729	MYOT	AUD	1.60285	0.108968	6.45562e-06	0.938738	3	4	0.71089
ENSG00000128487	SPECC1	AUD	-1.60263	0.109016	0.201891	1.62728e-48	30	30	0.71089
ENSG00000140470	ADAMTS17	AUD	1.60244	0.109058	0.0890039	1.65329e-20	125	127	0.71089
ENSG00000241129	AC093719.1	AUD	1.60237	0.109074	0.00256256	0.126175	12	12	0.71089
ENSG00000157106	SMG1	AUD	-1.60224	0.109102	0.026062	8.8336e-07	11	11	0.71089
ENSG00000114251	WNT5A	AUD	1.60219	0.109114	0.0395969	1.01091e-09	55	56	0.71089
ENSG00000135048	TMEM2	AUD	1.60212	0.109129	0.00384219	0.060893	14	14	0.71089
ENSG00000100345	MYH9	AUD	1.60202	0.10915	0.031361	5.98066e-08	7	7	0.71089
ENSG00000162076	FLYWCH2	AUD	-1.60176	0.109208	0.0272169	4.73511e-07	7	7	0.71089
ENSG00000269916	AC133794.1	AUD	1.60157	0.109251	9.31741e-05	0.769625	2	2	0.71089
ENSG00000100320	RBFOX2	AUD	1.60153	0.109259	0.0157786	0.000134971	21	21	0.71089
ENSG00000100504	PYGL	AUD	-1.60145	0.109277	0.0968259	2.30991e-22	95	95	0.71089
ENSG00000189334	S100A14	AUD	-1.60082	0.109417	0.00825097	0.00599323	3	3	0.711548
ENSG00000090932	DLL3	AUD	-1.60046	0.109496	0.00237967	0.140399	22	22	0.711664
ENSG00000259884	AC025259.3	AUD	1.60022	0.10955	0.00180097	0.198782	26	26	0.711664
ENSG00000249767	ENPP7P10	AUD	-1.60016	0.109562	0.00129373	0.277096	10	10	0.711664
ENSG00000203356	LINC01562	AUD	1.60004	0.10959	0.0195218	2.08447e-05	13	13	0.711664
ENSG00000237892	KLF7-IT1	AUD	-1.59989	0.109624	3.13051e-05	0.865933	7	7	0.711664
ENSG00000128536	CDHR3	AUD	1.59946	0.109719	0.200874	4.0047e-48	25	25	0.711841
ENSG00000103351	CLUAP1	AUD	-1.59942	0.109727	0.51713	1.94258e-166	101	102	0.711841
ENSG00000261326	LINC01355	AUD	-1.59866	0.109895	0.00093783	0.353318	4	4	0.711977
ENSG00000255150	EID3	AUD	-1.59864	0.109901	0.0200915	1.62861e-05	15	15	0.711977
ENSG00000198246	SLC29A3	AUD	1.59851	0.109929	0.0945123	7.29065e-22	15	15	0.711977
ENSG00000172575	RASGRP1	AUD	1.59826	0.109985	0.016606	8.92109e-05	28	28	0.711977
ENSG00000136643	RPS6KC1	AUD	-1.59819	0.11	0.0338259	1.26088e-08	3	3	0.711977
ENSG00000212127	TAS2R14	AUD	1.59786	0.110075	0.200833	4.15438e-48	8	19	0.711977
ENSG00000137478	FCHSD2	AUD	1.59779	0.110089	0.00929672	0.00340569	10	10	0.711977
ENSG00000268257	AIRN	AUD	1.59758	0.110137	0.00678058	0.012708	20	20	0.711977
ENSG00000165752	STK32C	AUD	-1.59752	0.11015	0.146124	4.29941e-34	66	68	0.711977
ENSG00000226471	Z93930.2	AUD	1.59746	0.110163	7.6824e-05	0.791338	8	8	0.711977
ENSG00000159363	ATP13A2	AUD	1.59745	0.110165	0.137521	3.25406e-32	36	38	0.711977
ENSG00000165066	NKX6-3	AUD	1.59719	0.110224	6.39559e-06	0.938425	8	8	0.71207
ENSG00000001617	SEMA3F	AUD	1.59688	0.110292	0.0377529	2.87998e-09	20	20	0.71207
ENSG00000215251	FASTKD5	AUD	-1.5968	0.110309	0.156125	1.93297e-36	17	18	0.71207
ENSG00000234071	AC010099.3	AUD	1.59671	0.110331	0.00254216	0.12652	19	19	0.71207
ENSG00000176533	GNG7	AUD	-1.5958	0.110533	0.123701	7.87616e-29	4	5	0.712887
ENSG00000242265	PEG10	AUD	-1.5958	0.110533	0.0863099	6.43348e-20	55	58	0.712887
ENSG00000104432	IL7	AUD	-1.59477	0.110763	0.0299125	1.24642e-07	12	12	0.713998
ENSG00000206199	ANKUB1	AUD	-1.59437	0.110852	0.00239806	0.139079	3	3	0.713998
ENSG00000196235	SUPT5H	AUD	-1.59431	0.110866	0.168705	5.36985e-40	30	31	0.713998
ENSG00000163382	NAXE	AUD	-1.59425	0.11088	0.49367	2.87861e-154	23	24	0.713998
ENSG00000249673	NOP14-AS1	AUD	-1.59418	0.110896	0.0799446	1.06642e-18	22	22	0.713998
ENSG00000072736	NFATC3	AUD	1.59288	0.111187	0.00824325	0.0056504	16	16	0.715261
ENSG00000107816	LZTS2	AUD	1.59263	0.111243	0.00527694	0.0277173	3	3	0.715261
ENSG00000048028	USP28	AUD	-1.59248	0.111276	0.0376002	2.50561e-09	12	12	0.715261
ENSG00000177156	TALDO1	AUD	-1.59232	0.111314	0.0205279	1.08042e-05	3	3	0.715261
ENSG00000077458	FAM76B	AUD	-1.59209	0.111364	0.0580983	1.05156e-13	16	16	0.715261
ENSG00000254835	RNF185-AS1	AUD	-1.59193	0.111399	0.16189	1.80089e-38	20	20	0.715261
ENSG00000105255	FSD1	AUD	1.5919	0.111407	0.0183024	3.87133e-05	34	36	0.715261
ENSG00000272542	AL137246.1	AUD	-1.59186	0.111416	0.093824	7.80409e-22	9	9	0.715261
ENSG00000269481	AC010319.4	AUD	1.59178	0.111435	0.000341178	0.577043	18	18	0.715261
ENSG00000165861	ZFYVE1	AUD	1.59145	0.111508	0.0261628	8.0792e-07	6	6	0.715488
ENSG00000166428	PLD4	AUD	1.59106	0.111596	0.00631425	0.0162571	12	13	0.715807
ENSG00000166862	CACNG2	AUD	-1.59084	0.111646	0.0745593	2.71427e-17	17	17	0.715883
ENSG00000064547	LPAR2	AUD	1.59057	0.111707	7.52977e-05	0.793151	2	2	0.715901
ENSG00000268894	PLCE1-AS1	AUD	-1.59049	0.111725	0.000750295	0.408097	4	4	0.715901
ENSG00000135525	MAP7	AUD	-1.58955	0.111937	1.79075e-07	0.989678	8	9	0.717013
ENSG00000148488	ST8SIA6	AUD	1.58927	0.111999	0.021106	9.60461e-06	12	13	0.717149
ENSG00000197362	ZNF786	AUD	1.58912	0.112034	0.250343	1.09338e-62	46	48	0.717149
ENSG00000173991	TCAP	AUD	-1.58892	0.112079	0.0349218	1.02948e-08	24	24	0.71718
ENSG00000152242	C18orf25	AUD	1.58866	0.112138	0.0393218	1.27981e-09	7	7	0.71718
ENSG00000135365	PHF21A	AUD	1.58859	0.112154	0.00769282	0.00775489	9	9	0.71718
ENSG00000182606	TRAK1	AUD	-1.58824	0.112233	0.0180938	4.30668e-05	25	25	0.717412
ENSG00000260032	NORAD	AUD	1.58809	0.112266	0.0703269	1.64089e-16	2	3	0.717412
ENSG00000237263	MAPK6PS3	AUD	1.58766	0.112364	0.000223714	0.652027	8	8	0.717466
ENSG00000138698	RAP1GDS1	AUD	-1.58753	0.112393	0.0186773	3.07196e-05	19	19	0.717466
ENSG00000181625	SLX1B	AUD	-1.58745	0.112412	0.0308113	7.59262e-08	24	26	0.717466
ENSG00000181004	BBS12	AUD	1.58738	0.112428	0.0277894	3.6839e-07	9	9	0.717466
ENSG00000073169	SELENOO	AUD	-1.58668	0.112584	0.033112	2.55877e-08	28	28	0.718124
ENSG00000176946	THAP4	AUD	1.58644	0.11264	0.0201025	1.39054e-05	17	17	0.718124
ENSG00000184992	BRI3BP	AUD	1.58641	0.112645	0.0359504	5.76252e-09	5	5	0.718124
ENSG00000226124	FTCDNL1	AUD	1.58604	0.112729	0.151105	8.74689e-36	35	36	0.718404
ENSG00000138623	SEMA7A	AUD	1.58574	0.112798	0.00115219	0.305517	1	1	0.718404
ENSG00000263432	RN7SL689P	AUD	-1.58571	0.112804	0.000365358	0.564175	13	13	0.718404
ENSG00000233974	AC138951.1	AUD	-1.58545	0.112863	0.151432	1.97359e-35	70	71	0.718536
ENSG00000158109	TPRG1L	AUD	-1.58506	0.112954	0.390565	3.73293e-109	39	39	0.718789
ENSG00000235823	OLMALINC	AUD	-1.58469	0.113037	0.00604842	0.0184265	8	9	0.718789
ENSG00000110696	C11orf58	AUD	1.58456	0.113067	0.0284343	2.73107e-07	11	11	0.718789
ENSG00000156466	GDF6	AUD	-1.58451	0.113079	2.71561e-05	0.875059	1	1	0.718789
ENSG00000257954	AC125611.2	AUD	-1.58444	0.113094	0.000667062	0.434352	9	9	0.718789
ENSG00000106714	CNTNAP3	AUD	-1.58407	0.113178	0.000117114	0.74363	19	22	0.718862
ENSG00000129566	TEP1	AUD	1.58405	0.113182	0.0521546	2.13064e-12	42	42	0.718862
ENSG00000178078	STAP2	AUD	1.58384	0.11323	0.13655	7.64125e-32	23	24	0.718925
ENSG00000270112	AC090241.2	AUD	-1.5835	0.113307	0.0497171	7.31297e-12	34	35	0.719167
ENSG00000170469	SPATA24	AUD	1.58314	0.11339	0.00658811	0.013952	16	16	0.719451
ENSG00000170631	ZNF16	AUD	1.58218	0.113609	0.00574847	0.0218645	27	27	0.720072
ENSG00000157306	ZFHX2-AS1	AUD	-1.58202	0.113645	0.0135762	0.000411242	29	29	0.720072
ENSG00000175087	PDIK1L	AUD	1.58192	0.113668	0.0715865	1.03026e-16	23	23	0.720072
ENSG00000197879	MYO1C	AUD	-1.5819	0.113673	0.038624	1.76307e-09	17	20	0.720072
ENSG00000226676	BX248123.1	AUD	-1.58169	0.11372	0.000967744	0.347286	50	50	0.720072
ENSG00000260077	AC104794.2	AUD	-1.58144	0.113777	0.0661625	1.82491e-15	35	35	0.720072
ENSG00000167554	ZNF610	AUD	1.58139	0.113788	0.179668	1.82358e-42	36	37	0.720072
ENSG00000130303	BST2	AUD	1.58137	0.113794	0.0156963	0.000145572	7	7	0.720072
ENSG00000118418	HMGN3	AUD	-1.58102	0.113874	0.000140151	0.721086	5	5	0.720331
ENSG00000109756	RAPGEF2	AUD	-1.58075	0.113934	0.0180039	4.59122e-05	32	32	0.720471
ENSG00000105669	COPE	AUD	1.5805	0.113992	0.0985502	1.01712e-22	57	59	0.720494
ENSG00000229124	VIM-AS1	AUD	-1.58017	0.114067	7.62439e-06	0.933598	1	1	0.720494
ENSG00000243406	MRPS31P5	AUD	1.57988	0.114135	0.000817877	0.388452	1	1	0.720494
ENSG00000124164	VAPB	AUD	1.57965	0.114187	0.467476	2.38853e-141	46	46	0.720494
ENSG00000257941	AC011611.5	AUD	1.5796	0.114199	8.68296e-06	0.928722	26	26	0.720494
ENSG00000246422	AC008781.2	AUD	1.57945	0.114234	0.000118549	0.742325	3	3	0.720494
ENSG00000081853	PCDHGA2	AUD	-1.57931	0.114266	0.0432147	1.63985e-10	41	43	0.720494
ENSG00000233295	FAM90A20P	AUD	-1.57926	0.114275	0.0273893	4.39795e-07	3	5	0.720494
ENSG00000177710	SLC35G5	AUD	-1.57923	0.114283	9.74847e-05	0.766256	48	50	0.720494
ENSG00000147533	GOLGA7	AUD	1.5788	0.114383	0.178599	3.09112e-42	25	25	0.720843
ENSG00000146707	POMZP3	AUD	1.57865	0.114415	0.546012	1.11247e-180	64	73	0.720843
ENSG00000268927	FLJ00418	AUD	-1.57808	0.114547	0.000255637	0.629294	11	12	0.721432
ENSG00000166575	TMEM135	AUD	1.57786	0.114597	0.083576	2.29793e-19	43	46	0.721504
ENSG00000102763	VWA8	AUD	1.57759	0.11466	0.267081	2.60491e-67	60	60	0.721507
ENSG00000224531	SMIM13	AUD	1.57753	0.114674	0.0121383	0.000800132	18	19	0.721507
ENSG00000235082	SUMO1P3	AUD	-1.57712	0.114767	5.06535e-06	0.942991	23	24	0.721786
ENSG00000003987	MTMR7	AUD	-1.577	0.114796	0.271943	6.94391e-69	71	72	0.721786
ENSG00000143502	SUSD4	AUD	-1.57651	0.114909	0.349975	6.50974e-94	32	32	0.722168
ENSG00000140955	ADAD2	AUD	-1.5764	0.114933	0.218287	5.20452e-53	63	65	0.722168
ENSG00000272356	AL080317.3	AUD	1.57599	0.115028	0.013774	0.000367737	18	18	0.722302
ENSG00000072135	PTPN18	AUD	-1.5759	0.11505	0.0940274	8.46614e-22	10	10	0.722302
ENSG00000138079	SLC3A1	AUD	1.57581	0.11507	0.00805523	0.00664253	16	16	0.722302
ENSG00000079332	SAR1A	AUD	-1.57515	0.115222	0.224055	1.77046e-54	27	27	0.722789
ENSG00000262903	AC027796.4	AUD	-1.57514	0.115224	0.00123802	0.288138	14	15	0.722789
ENSG00000075340	ADD2	AUD	-1.57493	0.115274	0.000188222	0.677724	13	14	0.722857
ENSG00000108557	RAI1	AUD	1.57468	0.11533	0.000136749	0.724176	2	3	0.722968
ENSG00000140650	PMM2	AUD	1.57415	0.115452	0.112362	6.14552e-26	36	37	0.723491
ENSG00000141564	RPTOR	AUD	-1.5735	0.115602	0.0339915	1.66061e-08	41	41	0.723957
ENSG00000235597	LINC01102	AUD	1.5735	0.115603	0.0297768	1.46295e-07	47	47	0.723957
ENSG00000142794	NBPF3	AUD	1.5732	0.115673	0.713139	1.25356e-306	71	72	0.724012
ENSG00000197712	FAM114A1	AUD	-1.57313	0.115689	0.0314241	6.21068e-08	54	56	0.724012
ENSG00000170017	ALCAM	AUD	1.57285	0.115753	0.0370059	4.13085e-09	9	9	0.724169
ENSG00000115008	IL1A	AUD	1.57236	0.115866	8.77891e-06	0.929262	4	4	0.72438
ENSG00000119705	SLIRP	AUD	1.57223	0.115896	0.000695108	0.420422	12	12	0.72438
ENSG00000172113	NME6	AUD	1.57221	0.115902	0.133801	5.98511e-31	12	12	0.72438
ENSG00000013810	TACC3	AUD	-1.5719	0.115973	0.13845	3.0544e-32	16	16	0.724471
ENSG00000159596	TMEM69	AUD	1.57176	0.116007	0.0319604	4.37522e-08	20	21	0.724471
ENSG00000152578	GRIA4	AUD	1.57165	0.116033	0.000423277	0.533546	1	1	0.724471
ENSG00000249604	AC096564.2	AUD	-1.57123	0.116129	0.00303667	0.0957967	1	1	0.724737
ENSG00000198642	KLHL9	AUD	-1.57088	0.116211	0.163736	1.65167e-38	20	21	0.724737
ENSG00000212766	EWSAT1	AUD	-1.5708	0.116228	0.000390392	0.550883	2	2	0.724737
ENSG00000176225	RTTN	AUD	-1.5708	0.11623	0.0352878	9.35389e-09	13	13	0.724737
ENSG00000170091	HGNC:24955	AUD	1.57057	0.116282	0.0326632	2.96085e-08	41	42	0.724808
ENSG00000174444	RPL4	AUD	1.57042	0.116318	0.0465928	1.43756e-11	23	23	0.724808
ENSG00000151116	UEVLD	AUD	1.57008	0.116397	0.181816	1.67462e-44	134	135	0.725061
ENSG00000256458	AC080075.1	AUD	-1.56977	0.116469	0.000379383	0.556239	4	4	0.725184
ENSG00000184838	PRR16	AUD	-1.56966	0.116494	0.00812759	0.00597028	34	35	0.725184
ENSG00000172748	ZNF596	AUD	1.56929	0.11658	0.0537618	9.2527e-13	18	18	0.725288
ENSG00000164754	RAD21	AUD	-1.56926	0.116588	0.160469	8.07649e-38	12	12	0.725288
ENSG00000231628	AL133406.2	AUD	-1.56887	0.116678	0.000579669	0.466806	13	13	0.72537
ENSG00000182968	SOX1	AUD	1.56845	0.116776	0.0407992	5.76226e-10	47	48	0.72537
ENSG00000230778	ANKRD63	AUD	1.56813	0.116851	5.20066e-06	0.945151	4	4	0.72537
ENSG00000181192	DHTKD1	AUD	1.568	0.116881	0.00267796	0.11798	5	6	0.72537
ENSG00000261837	AC046158.2	AUD	1.56762	0.116969	0.000840439	0.377065	25	26	0.72537
ENSG00000225975	LINC01534	AUD	1.56755	0.116987	0.0107555	0.00165782	24	24	0.72537
ENSG00000272752	STAG3L5P-PVRIG2P-PILRB	AUD	-1.56744	0.117013	0.0472821	2.28872e-11	24	24	0.72537
ENSG00000260526	AC109347.1	AUD	1.56736	0.117031	0.000306627	0.595405	11	12	0.72537
ENSG00000187097	ENTPD5	AUD	1.56728	0.117049	0.110582	1.73005e-25	26	28	0.72537
ENSG00000187079	TEAD1	AUD	1.56725	0.117056	0.00417118	0.0509613	4	4	0.72537
ENSG00000223974	BNIP3P42	AUD	1.56724	0.117059	0.000664235	0.435366	2	2	0.72537
ENSG00000084207	GSTP1	AUD	1.56721	0.117065	0.387426	3.43723e-107	91	92	0.72537
ENSG00000138688	KIAA1109	AUD	1.56674	0.117176	0.129966	3.70654e-30	31	31	0.725768
ENSG00000181090	EHMT1	AUD	-1.56661	0.117206	0.0170684	6.91391e-05	9	38	0.725768
ENSG00000249274	PDLIM1P4	AUD	-1.56527	0.117519	0.00578809	0.0210172	5	5	0.727428
ENSG00000133110	POSTN	AUD	1.56513	0.117552	0.055466	4.14822e-13	29	30	0.727428
ENSG00000069122	ADGRF5	AUD	-1.56483	0.117622	0.0476351	1.95105e-11	15	15	0.727517
ENSG00000166206	GABRB3	AUD	-1.56474	0.117644	0.00725393	0.00946473	6	6	0.727517
ENSG00000144596	GRIP2	AUD	1.56429	0.117749	0.0043357	0.0457287	8	8	0.72764
ENSG00000103599	IQCH	AUD	1.56374	0.117878	0.0778927	4.62107e-18	58	58	0.72764
ENSG00000221838	AP4M1	AUD	1.56354	0.117927	0.0231911	2.90412e-06	16	16	0.72764
ENSG00000116678	LEPR	AUD	1.56329	0.117984	0.17207	9.30527e-41	50	50	0.72764
ENSG00000153157	SYCP2L	AUD	1.56302	0.118047	0.216757	1.94474e-52	89	89	0.72764
ENSG00000030066	NUP160	AUD	1.56301	0.118051	0.0012125	0.292727	21	22	0.72764
ENSG00000069482	GAL	AUD	-1.56291	0.118074	0.108949	3.58457e-25	71	71	0.72764
ENSG00000126107	HECTD3	AUD	1.5629	0.118076	0.000643449	0.443877	1	1	0.72764
ENSG00000166200	COPS2	AUD	1.56273	0.118115	0.054603	6.29962e-13	33	34	0.72764
ENSG00000100218	RSPH14	AUD	1.56259	0.11815	0.0249894	1.41272e-06	22	22	0.72764
ENSG00000224404	Z68323.1	AUD	1.56234	0.118209	0.00643759	0.015204	4	5	0.72764
ENSG00000136866	ZFP37	AUD	1.56233	0.118211	0.143597	1.98177e-33	41	43	0.72764
ENSG00000113231	PDE8B	AUD	1.56231	0.118215	0.157388	8.45843e-37	32	32	0.72764
ENSG00000040487	PQLC2	AUD	-1.56224	0.118233	0.000501201	0.494261	34	36	0.72764
ENSG00000196408	NOXO1	AUD	1.56217	0.118249	0.043006	2.1832e-10	4	4	0.72764
ENSG00000100767	PAPLN	AUD	1.5619	0.118311	1.93743e-05	0.894268	10	10	0.72764
ENSG00000071894	CPSF1	AUD	-1.56177	0.118342	0.097532	1.91752e-22	58	71	0.72764
ENSG00000234036	TXNP6	AUD	-1.56169	0.118361	1.50941e-05	0.905522	2	2	0.72764
ENSG00000196975	ANXA4	AUD	-1.5614	0.11843	0.00353175	0.0723453	20	20	0.727755
ENSG00000067141	NEO1	AUD	1.5612	0.118476	0.0193939	2.20089e-05	27	28	0.727755
ENSG00000257599	OVCH1-AS1	AUD	1.56112	0.118496	0.00032538	0.585909	5	5	0.727755
ENSG00000226247	SUPT4H1P1	AUD	-1.56091	0.118544	6.26022e-05	0.811226	2	3	0.727813
ENSG00000260806	AL163051.1	AUD	1.56061	0.118617	0.000510779	0.494679	2	2	0.727837
ENSG00000155957	TMBIM4	AUD	1.56056	0.118627	0.416323	1.84976e-119	14	14	0.727837
ENSG00000088808	PPP1R13B	AUD	-1.5604	0.118664	0.01259	0.000662792	13	13	0.727837
ENSG00000157064	NMNAT2	AUD	-1.55973	0.118824	0.0343258	1.45532e-08	16	16	0.728578
ENSG00000162714	ZNF496	AUD	-1.55949	0.11888	0.260076	9.39621e-66	12	12	0.728682
ENSG00000268041	AC010616.1	AUD	1.55845	0.119127	0.0011822	0.299467	1	2	0.729848
ENSG00000091157	WDR7	AUD	1.55826	0.119172	0.177219	8.94075e-42	25	25	0.729848
ENSG00000136143	SUCLA2	AUD	-1.55807	0.119216	0.21158	1.9447e-51	33	34	0.729848
ENSG00000234917	AC098484.2	AUD	-1.55782	0.119276	0.000255171	0.630272	9	9	0.729848
ENSG00000109861	CTSC	AUD	-1.55763	0.119321	0.110671	8.65955e-26	72	73	0.729848
ENSG00000244668	SNRPCP3	AUD	1.55751	0.11935	0.000114061	0.744929	5	5	0.729848
ENSG00000125266	EFNB2	AUD	1.55699	0.119474	0.00315839	0.0895041	32	33	0.729848
ENSG00000198478	SH3BGRL2	AUD	1.55684	0.119508	0.327727	1.00658e-87	25	25	0.729848
ENSG00000139370	SLC15A4	AUD	1.55676	0.119528	0.00483956	0.0353943	52	54	0.729848
ENSG00000235949	AC061961.1	AUD	1.55659	0.119567	0.000388242	0.54961	11	12	0.729848
ENSG00000009724	MASP2	AUD	-1.55658	0.11957	0.00044247	0.524229	24	24	0.729848
ENSG00000149218	ENDOD1	AUD	1.55638	0.119618	0.151709	1.9887e-35	52	53	0.729848
ENSG00000180745	CLRN3	AUD	1.55635	0.119624	0.00535848	0.0266276	27	27	0.729848
ENSG00000205592	MUC19	AUD	-1.55628	0.119641	0.00219776	0.155848	4	4	0.729848
ENSG00000114999	TTL	AUD	1.55616	0.11967	0.0394555	1.17777e-09	26	28	0.729848
ENSG00000257028	C15ORF37	AUD	-1.55605	0.119696	0.000692871	0.425854	2	2	0.729848
ENSG00000091106	NLRC4	AUD	-1.55591	0.119731	0.00377871	0.0625697	17	18	0.729848
ENSG00000174844	DNAH12	AUD	-1.55519	0.119902	0.0914326	3.41022e-21	16	17	0.730653
ENSG00000171824	EXOSC10	AUD	1.55485	0.119982	0.0569379	2.09439e-13	13	14	0.730904
ENSG00000243175	RPSAP36	AUD	-1.5543	0.120114	6.48743e-05	0.807775	3	3	0.731366
ENSG00000174130	TLR6	AUD	1.55421	0.120135	0.150892	1.22978e-35	39	40	0.731366
ENSG00000168575	SLC20A2	AUD	1.55333	0.120344	0.0308651	7.45571e-08	8	8	0.732039
ENSG00000243314	AC106707.2	AUD	1.55326	0.120362	0.00143095	0.252149	1	1	0.732039
ENSG00000171811	CFAP46	AUD	-1.55325	0.120363	0.0973592	9.65394e-23	40	41	0.732039
ENSG00000173327	MAP3K11	AUD	-1.55289	0.120449	0.00225801	0.150052	8	8	0.732097
ENSG00000037042	TUBG2	AUD	1.55274	0.120485	0.163469	2.32634e-38	23	23	0.732097
ENSG00000119711	ALDH6A1	AUD	1.55241	0.120564	0.0383233	2.14088e-09	17	18	0.732097
ENSG00000225492	GBP1P1	AUD	1.55198	0.120666	1.85703e-05	0.896604	18	18	0.732097
ENSG00000203644	AC083799.1	AUD	-1.55192	0.12068	0.00179988	0.198026	3	3	0.732097
ENSG00000162607	USP1	AUD	-1.55192	0.120681	0.0137672	0.000341925	10	10	0.732097
ENSG00000133661	SFTPD	AUD	1.55187	0.120693	0.258934	1.72701e-64	25	25	0.732097
ENSG00000136378	ADAMTS7	AUD	-1.55176	0.12072	0.0235294	2.97109e-06	25	25	0.732097
ENSG00000171858	RPS21	AUD	-1.55163	0.120752	2.53469e-05	0.879666	41	41	0.732097
ENSG00000185607	ACTBP7	AUD	1.55151	0.12078	0.00976572	0.00276871	5	5	0.732097
ENSG00000102543	CDADC1	AUD	-1.55142	0.120801	0.0251718	1.24615e-06	9	10	0.732097
ENSG00000134121	CHL1	AUD	1.55067	0.120982	0.13919	2.27331e-32	47	47	0.732721
ENSG00000006128	TAC1	AUD	-1.55066	0.120983	0.00855074	0.00503175	15	16	0.732721
ENSG00000197258	EIF4BP6	AUD	-1.5505	0.121021	3.43286e-06	0.954802	50	51	0.732721
ENSG00000187607	ZNF286A	AUD	1.5502	0.121093	0.289484	2.94402e-75	40	41	0.732725
ENSG00000112874	NUDT12	AUD	1.55006	0.121126	0.337756	3.13903e-90	96	100	0.732725
ENSG00000138640	FAM13A	AUD	1.54968	0.121219	0.103807	3.69142e-24	15	15	0.732725
ENSG00000175097	RAG2	AUD	1.5496	0.121236	0.00145505	0.249012	3	3	0.732725
ENSG00000235213	OR6E1P	AUD	-1.54942	0.12128	0.073465	4.76764e-17	27	29	0.732725
ENSG00000180769	WDFY3-AS2	AUD	1.54932	0.121305	0.142989	2.57406e-33	15	15	0.732725
ENSG00000204961	PCDHA9	AUD	-1.54922	0.121328	0.469073	8.4046e-145	49	53	0.732725
ENSG00000248698	LINC01085	AUD	1.5492	0.121334	0.0822662	3.70065e-19	98	98	0.732725
ENSG00000113441	LNPEP	AUD	1.54854	0.121493	0.0052952	0.0274753	86	90	0.733369
ENSG00000255542	AC090625.2	AUD	1.54843	0.121519	0.00402219	0.0550898	22	22	0.733369
ENSG00000136699	SMPD4	AUD	-1.54824	0.121565	8.74071e-05	0.777437	1	1	0.733405
ENSG00000076067	RBMS2	AUD	1.54808	0.121603	0.00521988	0.0284454	22	22	0.733405
ENSG00000220506	AL136310.1	AUD	-1.54751	0.121741	0.00231257	0.145008	6	6	0.733848
ENSG00000023516	AKAP11	AUD	-1.54745	0.121754	0.388315	9.17996e-108	62	63	0.733848
ENSG00000077684	JADE1	AUD	-1.54706	0.121849	0.0343519	1.40344e-08	18	18	0.734184
ENSG00000162621	LRRC53	AUD	-1.54669	0.121938	0.0627726	7.98834e-15	25	25	0.734415
ENSG00000120688	WBP4	AUD	1.54657	0.121966	0.00070039	0.423694	18	18	0.734415
ENSG00000258733	LINC02328	AUD	1.54628	0.122036	0.0165806	8.03803e-05	3	3	0.73456
ENSG00000089248	ERP29	AUD	1.54579	0.122156	0.00929005	0.00344298	60	60	0.73456
ENSG00000273142	AC073335.2	AUD	1.54572	0.122173	0.00453184	0.0415014	7	7	0.73456
ENSG00000166261	ZNF202	AUD	-1.54568	0.122182	0.11077	5.02143e-26	10	10	0.73456
ENSG00000181896	ZNF101	AUD	-1.54542	0.122245	0.0319731	4.23845e-08	3	3	0.73456
ENSG00000242299	AC073861.1	AUD	1.54522	0.122293	8.03147e-05	0.785797	1	2	0.73456
ENSG00000272910	AC090425.2	AUD	1.54518	0.122304	0.0012057	0.287058	31	32	0.73456
ENSG00000197024	ZNF398	AUD	-1.54506	0.122331	0.0370704	3.93753e-09	7	8	0.73456
ENSG00000120685	PROSER1	AUD	1.54502	0.122342	0.0881662	2.36231e-20	7	7	0.73456
ENSG00000220323	AC239868.1	AUD	-1.54449	0.12247	0.000116577	0.744535	5	6	0.735091
ENSG00000149084	HSD17B12	AUD	1.54406	0.122574	0.693673	7.21697e-290	55	56	0.735234
ENSG00000183908	LRRC55	AUD	1.54393	0.122606	0.0711179	6.40621e-17	19	19	0.735234
ENSG00000235088	AL031667.2	AUD	1.54383	0.12263	0.0205708	1.30907e-05	13	13	0.735234
ENSG00000007168	PAFAH1B1	AUD	-1.5434	0.122734	0.0363699	5.58154e-09	17	17	0.735234
ENSG00000231064	AC234582.1	AUD	-1.5429	0.122855	6.84549e-05	0.80324	8	8	0.735234
ENSG00000121022	COPS5	AUD	1.54284	0.122868	9.99647e-05	0.762433	2	2	0.735234
ENSG00000260614	AC007614.3	AUD	-1.54252	0.122947	0.000897604	0.365973	8	8	0.735234
ENSG00000176105	YES1	AUD	-1.54248	0.122958	0.13268	5.97046e-31	48	50	0.735234
ENSG00000073969	NSF	AUD	-1.54235	0.122989	0.115878	8.98043e-27	44	52	0.735234
ENSG00000230852	AL161621.1	AUD	1.54233	0.122994	0.000142087	0.718955	35	35	0.735234
ENSG00000236636	AL627308.2	AUD	1.54218	0.12303	0.00068714	0.424921	2	2	0.735234
ENSG00000197857	ZNF44	AUD	1.54217	0.123031	0.0411512	5.17349e-10	3	3	0.735234
ENSG00000117479	SLC19A2	AUD	-1.5421	0.123049	0.00379284	0.0623163	6	6	0.735234
ENSG00000066557	LRRC40	AUD	1.54172	0.123141	0.161053	6.51568e-38	6	6	0.735234
ENSG00000182809	CRIP2	AUD	1.54172	0.123143	0.0251998	1.20789e-06	10	10	0.735234
ENSG00000150433	TMEM218	AUD	-1.5416	0.123171	0.116712	6.04145e-27	93	95	0.735234
ENSG00000120215	MLANA	AUD	1.54124	0.123259	4.23903e-05	0.844238	6	6	0.735234
ENSG00000178538	CA8	AUD	1.54102	0.123311	0.124118	1.03193e-28	38	39	0.735234
ENSG00000172687	ZNF738	AUD	-1.54054	0.123428	0.479842	8.77618e-147	28	28	0.735234
ENSG00000228436	AL139260.1	AUD	1.54045	0.12345	0.00103935	0.330358	13	13	0.735234
ENSG00000261528	AC002400.1	AUD	-1.54041	0.123461	0.000479898	0.508222	10	10	0.735234
ENSG00000160685	ZBTB7B	AUD	-1.5403	0.123488	0.00953383	0.00307884	38	39	0.735234
ENSG00000119729	RHOQ	AUD	1.54017	0.123519	0.0450193	7.95667e-11	26	26	0.735234
ENSG00000228599	RPL7P52	AUD	-1.54011	0.123533	4.07076e-05	0.847362	2	2	0.735234
ENSG00000174021	GNG5	AUD	-1.53994	0.123575	0.088242	1.68788e-20	21	21	0.735234
ENSG00000153147	SMARCA5	AUD	-1.53976	0.12362	0.0181045	4.28275e-05	28	28	0.735234
ENSG00000244040	IL12A-AS1	AUD	-1.53967	0.123641	0.0368514	3.79787e-09	21	21	0.735234
ENSG00000266910	AC008507.1	AUD	-1.53944	0.123697	0.0101834	0.0021268	35	36	0.735234
ENSG00000272831	AC027644.3	AUD	1.53936	0.123717	0.0438575	1.21826e-10	20	20	0.735234
ENSG00000231924	PSG1	AUD	1.53914	0.123771	0.0200796	1.59668e-05	1	2	0.735234
ENSG00000142892	PIGK	AUD	1.5389	0.123829	0.0245439	1.84004e-06	54	54	0.735234
ENSG00000188493	C19orf54	AUD	-1.53889	0.123831	0.0306894	7.70169e-08	29	31	0.735234
ENSG00000163348	PYGO2	AUD	1.53889	0.123832	0.00617807	0.0171937	4	4	0.735234
ENSG00000072858	SIDT1	AUD	-1.53883	0.123846	0.329038	1.92262e-86	107	108	0.735234
ENSG00000203819	HIST2H2BC	AUD	-1.53876	0.123863	0.00519384	0.0291575	10	11	0.735234
ENSG00000112110	MRPL18	AUD	-1.53837	0.123958	0.388308	1.14591e-109	12	12	0.735431
ENSG00000135624	CCT7	AUD	-1.53807	0.124031	0.0171572	6.73948e-05	7	7	0.735431
ENSG00000154654	NCAM2	AUD	-1.53796	0.124059	0.0352128	9.09413e-09	40	40	0.735431
ENSG00000168158	OR2C1	AUD	1.53794	0.124064	0.0177174	5.1771e-05	3	3	0.735431
ENSG00000154864	PIEZO2	AUD	1.53782	0.124092	1.4237e-05	0.909424	6	6	0.735431
ENSG00000196126	HLA-DRB1	AUD	-1.53752	0.124165	0.0299714	1.24596e-07	7	9	0.735477
ENSG00000124243	BCAS4	AUD	1.5374	0.124195	0.0722807	6.33349e-17	74	76	0.735477
ENSG00000099992	TBC1D10A	AUD	1.53726	0.12423	0.00014806	0.710327	2	2	0.735477
ENSG00000254454	RCC2P6	AUD	1.53708	0.124273	0.0291807	1.78853e-07	18	18	0.735477
ENSG00000196172	ZNF681	AUD	1.53647	0.124423	0.189344	4.59535e-45	44	44	0.735477
ENSG00000099814	CEP170B	AUD	-1.53646	0.124426	0.0208833	1.03343e-05	19	19	0.735477
ENSG00000130764	LRRC47	AUD	-1.53635	0.124453	0.0574395	1.58633e-13	46	47	0.735477
ENSG00000137574	TGS1	AUD	1.53627	0.124472	0.00625065	0.0167251	15	15	0.735477
ENSG00000256341	AP006333.1	AUD	1.53617	0.124496	7.53522e-07	0.979243	8	9	0.735477
ENSG00000161551	ZNF577	AUD	1.5359	0.124562	0.451575	6.65583e-134	51	53	0.735477
ENSG00000200674	RN7SKP160	AUD	-1.53587	0.12457	0.00453101	0.0406331	9	9	0.735477
ENSG00000012061	ERCC1	AUD	1.53573	0.124606	0.0286865	2.04957e-07	4	4	0.735477
ENSG00000165731	RET	AUD	-1.53571	0.124609	0.0932667	9.42944e-22	58	60	0.735477
ENSG00000253284	AC092828.1	AUD	1.53505	0.124771	0.00254473	0.125774	24	24	0.735978
ENSG00000157087	ATP2B2	AUD	1.53505	0.124773	0.00293961	0.100794	22	23	0.735978
ENSG00000269215	AC008964.1	AUD	-1.53483	0.124826	1.30827e-05	0.913105	2	2	0.736046
ENSG00000148908	RGS10	AUD	1.53468	0.124862	0.000879371	0.370271	4	4	0.736046
ENSG00000166794	PPIB	AUD	1.53388	0.12506	0.000426833	0.531892	2	2	0.736978
ENSG00000125319	C17orf53	AUD	1.53346	0.125162	0.00284163	0.106508	3	3	0.737092
ENSG00000124226	RNF114	AUD	1.53342	0.125173	0.138867	9.51759e-33	18	18	0.737092
ENSG00000099381	SETD1A	AUD	-1.53332	0.125197	0.00441575	0.0440852	6	6	0.737092
ENSG00000171084	FAM86JP	AUD	-1.53304	0.125265	0.516464	1.71498e-164	66	66	0.737229
ENSG00000214160	ALG3	AUD	-1.53291	0.125299	0.000900035	0.365127	24	24	0.737229
ENSG00000155846	PPARGC1B	AUD	-1.53255	0.125386	0.0114621	0.00113082	7	7	0.737514
ENSG00000248668	OXCT1-AS1	AUD	1.53224	0.125464	5.65986e-05	0.820349	1	1	0.737716
ENSG00000154429	CCSAP	AUD	-1.53201	0.125519	0.0277811	3.33449e-07	10	11	0.737716
ENSG00000245556	SCAMP1-AS1	AUD	-1.53183	0.125563	0.0820822	4.92517e-19	33	33	0.737716
ENSG00000133116	KL	AUD	-1.53177	0.125579	0.0399812	7.60638e-10	69	69	0.737716
ENSG00000112280	COL9A1	AUD	1.53162	0.125617	0.121038	5.37428e-28	32	32	0.737716
ENSG00000183484	GPR132	AUD	1.53141	0.125668	0.022932	3.42433e-06	42	42	0.737783
ENSG00000106692	FKTN	AUD	1.5306	0.125867	0.173809	6.54483e-41	17	17	0.738722
ENSG00000257218	GATC	AUD	-1.53026	0.125952	0.733118	0	50	50	0.738987
ENSG00000007047	MARK4	AUD	1.53009	0.125994	0.0212752	7.02294e-06	22	22	0.739002
ENSG00000180257	ZNF816	AUD	-1.52958	0.12612	0.153198	6.26192e-36	53	54	0.739514
ENSG00000249487	LINC01586	AUD	1.52923	0.126208	0.00167164	0.216028	2	2	0.739692
ENSG00000128284	APOL3	AUD	1.52844	0.126404	0.00800068	0.00640606	4	4	0.739692
ENSG00000174004	NRROS	AUD	1.52799	0.126516	0.0129628	0.000544672	7	8	0.739692
ENSG00000230133	LINC01721	AUD	-1.52789	0.12654	0.141135	7.75342e-33	48	49	0.739692
ENSG00000272217	AL645940.1	AUD	1.52785	0.12655	0.000649353	0.441659	6	6	0.739692
ENSG00000267264	AC006504.3	AUD	1.52778	0.126567	0.0850885	1.17527e-19	11	11	0.739692
ENSG00000106688	SLC1A1	AUD	1.52762	0.126606	0.187591	1.08504e-44	33	33	0.739692
ENSG00000168702	LRP1B	AUD	-1.52753	0.12663	0.0622789	1.19353e-14	97	97	0.739692
ENSG00000183011	NAA38	AUD	1.52726	0.126696	0.0233709	3.0539e-06	41	41	0.739692
ENSG00000254028	AC083843.1	AUD	-1.52721	0.12671	8.9991e-05	0.774429	30	30	0.739692
ENSG00000244515	KRT18P34	AUD	-1.52704	0.126752	0.125933	1.24721e-29	20	20	0.739692
ENSG00000257763	OR5BK1P	AUD	-1.52699	0.126765	0.0102984	0.00212138	12	12	0.739692
ENSG00000158773	USF1	AUD	-1.52675	0.126824	0.0040873	0.0531835	1	1	0.739692
ENSG00000075568	TMEM131	AUD	1.52665	0.126848	0.0156871	0.000143886	8	8	0.739692
ENSG00000059758	CDK17	AUD	1.52664	0.12685	0.0349048	1.14475e-08	35	35	0.739692
ENSG00000241684	ADAMTS9-AS2	AUD	-1.52661	0.126859	0.0373793	2.93401e-09	24	25	0.739692
ENSG00000075826	SEC31B	AUD	-1.52658	0.126864	0.379485	1.74641e-104	33	33	0.739692
ENSG00000141668	CBLN2	AUD	-1.52653	0.126879	0.0106655	0.00171133	68	70	0.739692
ENSG00000270175	AC023509.4	AUD	1.52645	0.126899	0.0304098	9.77653e-08	30	30	0.739692
ENSG00000170160	CCDC144A	AUD	-1.52557	0.127116	0.0676582	7.68729e-16	74	75	0.740018
ENSG00000272669	AL021707.6	AUD	1.52555	0.127122	0.000464518	0.513997	1	1	0.740018
ENSG00000258999	AL136040.1	AUD	1.52542	0.127154	0.0204438	1.3543e-05	4	4	0.740018
ENSG00000248859	LINC01574	AUD	-1.52528	0.127189	0.000641316	0.444904	1	1	0.740018
ENSG00000146083	RNF44	AUD	1.52528	0.127189	0.000940255	0.353717	1	1	0.740018
ENSG00000128891	CCDC32	AUD	1.52501	0.127257	0.499285	2.20757e-155	33	33	0.740018
ENSG00000159263	SIM2	AUD	1.52498	0.127263	7.70624e-05	0.791581	4	4	0.740018
ENSG00000147677	EIF3H	AUD	-1.52496	0.12727	0.0740259	2.81942e-17	6	6	0.740018
ENSG00000240373	SEC62-AS1	AUD	-1.52463	0.12735	0.000320763	0.588009	1	1	0.740229
ENSG00000171345	KRT19	AUD	-1.5245	0.127385	0.0129776	0.000546319	10	10	0.740229
ENSG00000198917	SPOUT1	AUD	-1.52418	0.127463	0.0554066	3.70057e-13	22	22	0.740454
ENSG00000229222	KRT18P4	AUD	1.52381	0.127557	0.0128823	0.000553725	9	9	0.740767
ENSG00000134375	TIMM17A	AUD	-1.52356	0.127618	0.00657693	0.0138284	16	16	0.740774
ENSG00000138772	ANXA3	AUD	1.52342	0.127652	0.0996749	5.34012e-23	45	45	0.740774
ENSG00000101493	ZNF516	AUD	1.52333	0.127676	0.0170257	7.20237e-05	22	23	0.740774
ENSG00000086015	MAST2	AUD	1.52265	0.127847	0.0297074	1.30572e-07	17	17	0.741539
ENSG00000262185	AC005736.1	AUD	-1.5223	0.127935	0.0567079	1.99842e-13	10	10	0.741736
ENSG00000160094	ZNF362	AUD	-1.52207	0.127991	0.0130227	0.000537162	11	12	0.741736
ENSG00000242445	RPL7AP11	AUD	1.52204	0.128	0.0602633	2.79876e-14	6	6	0.741736
ENSG00000258682	AL132989.1	AUD	1.5215	0.128135	5.01208e-05	0.83089	10	10	0.741809
ENSG00000136881	BAAT	AUD	-1.52132	0.12818	0.33279	5.37931e-88	45	45	0.741809
ENSG00000233836	AC139769.1	AUD	1.52132	0.12818	0.0607178	2.30174e-14	11	12	0.741809
ENSG00000234327	AC012146.1	AUD	1.52125	0.128196	0.162933	3.87079e-38	63	64	0.741809
ENSG00000267503	AP005131.3	AUD	-1.5212	0.12821	0.00207805	0.167885	6	6	0.741809
ENSG00000225479	PLCB1-IT1	AUD	1.52055	0.128373	0.000204217	0.66528	2	2	0.742319
ENSG00000170509	HSD17B13	AUD	-1.52053	0.128377	0.214053	1.14144e-51	22	22	0.742319
ENSG00000236668	AC006450.3	AUD	1.51997	0.12852	0.0175678	5.50387e-05	34	34	0.74265
ENSG00000178053	MLF1	AUD	1.51986	0.128547	0.0412038	4.66017e-10	8	8	0.74265
ENSG00000179630	LACC1	AUD	1.51966	0.128597	0.428538	9.43883e-127	50	54	0.74265
ENSG00000106976	DNM1	AUD	1.51953	0.128629	0.0420652	3.1298e-10	11	11	0.74265
ENSG00000188011	RTP5	AUD	1.51952	0.128632	0.00717774	0.0101174	43	47	0.74265
ENSG00000267213	AC007773.1	AUD	-1.51936	0.128672	0.0199334	1.76608e-05	21	21	0.74265
ENSG00000272912	AL356608.1	AUD	-1.51909	0.12874	1.4896e-06	0.968887	5	5	0.742717
ENSG00000158296	SLC13A3	AUD	-1.519	0.128762	0.236456	8.74928e-58	31	32	0.742717
ENSG00000266934	AC005746.1	AUD	1.51863	0.128856	0.00421604	0.0496028	17	18	0.742862
ENSG00000137409	MTCH1	AUD	1.51859	0.128867	0.0734246	2.97562e-17	38	38	0.742862
ENSG00000125843	AP5S1	AUD	-1.518	0.129014	0.0237768	2.67956e-06	14	14	0.743318
ENSG00000270020	AC009108.3	AUD	1.51796	0.129025	0.249145	1.32597e-62	49	51	0.743318
ENSG00000099910	KLHL22	AUD	1.51751	0.129139	0.0120002	0.000837308	13	14	0.743745
ENSG00000137802	MAPKBP1	AUD	1.51694	0.129282	0.165557	5.98762e-39	61	61	0.744227
ENSG00000233040	FAM204BP	AUD	1.51676	0.129327	6.83832e-06	0.938017	13	14	0.744227
ENSG00000100353	EIF3D	AUD	-1.5167	0.129341	0.0100698	0.00237901	27	27	0.744227
ENSG00000228126	FALEC	AUD	1.51617	0.129478	0.022293	5.68485e-06	13	16	0.744784
ENSG00000111666	CHPT1	AUD	-1.51548	0.12965	0.36427	1.48335e-99	50	50	0.745547
ENSG00000164038	SLC9B2	AUD	-1.51514	0.129737	0.0480184	1.42652e-11	12	13	0.745625
ENSG00000171208	NETO2	AUD	1.51494	0.129788	0.040835	5.66739e-10	14	14	0.745625
ENSG00000233967	AL359715.2	AUD	-1.51478	0.129828	0.0187995	3.08819e-05	4	4	0.745625
ENSG00000159692	CTBP1	AUD	-1.5147	0.129848	0.0239827	2.44091e-06	23	23	0.745625
ENSG00000244300	GATA2-AS1	AUD	1.51456	0.129885	0.00760021	0.00808277	21	22	0.745625
ENSG00000083444	PLOD1	AUD	1.51449	0.129902	0.138334	3.2736e-32	20	20	0.745625
ENSG00000142634	EFHD2	AUD	1.51392	0.130046	0.0380532	2.33365e-09	41	41	0.745942
ENSG00000255339	AL133352.1	AUD	-1.51392	0.130046	0.00657746	0.0139618	6	6	0.745942
ENSG00000198589	LRBA	AUD	1.51305	0.130268	0.0459965	4.22062e-11	24	24	0.745942
ENSG00000229241	PNPT1P1	AUD	1.5129	0.130306	0.0184866	3.23086e-05	25	27	0.745942
ENSG00000271784	AL031055.1	AUD	-1.51243	0.130424	0.00369233	0.066303	9	9	0.745942
ENSG00000258337	AC130895.1	AUD	-1.51241	0.130431	6.98821e-06	0.936608	1	1	0.745942
ENSG00000136731	UGGT1	AUD	-1.51228	0.130461	0.0339709	1.58662e-08	8	8	0.745942
ENSG00000197604	AC022532.1	AUD	1.51201	0.130531	0.00103426	0.331348	25	25	0.745942
ENSG00000232977	LINC00327	AUD	1.51189	0.130561	0.138143	3.43543e-32	11	11	0.745942
ENSG00000169252	ADRB2	AUD	-1.51182	0.130581	0.000338026	0.578884	16	16	0.745942
ENSG00000129451	KLK10	AUD	-1.5116	0.130635	0.10845	4.73103e-25	22	22	0.745942
ENSG00000164542	KIAA0895	AUD	1.5116	0.130635	0.00277023	0.109009	3	3	0.745942
ENSG00000269647	BX842679.1	AUD	-1.51153	0.130654	0.0183602	3.62646e-05	12	19	0.745942
ENSG00000213757	AC020898.1	AUD	-1.51152	0.130656	0.000714366	0.420107	1	1	0.745942
ENSG00000105708	ZNF14	AUD	-1.51151	0.130659	0.281947	4.50054e-72	27	28	0.745942
ENSG00000254768	AC104009.1	AUD	-1.51149	0.130663	0.00630985	0.0148552	6	6	0.745942
ENSG00000165973	NELL1	AUD	-1.5114	0.130686	0.22807	1.53714e-55	85	87	0.745942
ENSG00000204673	AKT1S1	AUD	1.51132	0.130707	0.000224011	0.651158	14	14	0.745942
ENSG00000108639	SYNGR2	AUD	1.51119	0.13074	0.00994875	0.00248972	23	24	0.745942
ENSG00000124575	HIST1H1D	AUD	1.51091	0.130812	0.0391106	1.02821e-09	16	16	0.745942
ENSG00000271815	AC008897.3	AUD	1.5109	0.130814	0.0776831	4.70613e-18	11	11	0.745942
ENSG00000248103	AC008443.3	AUD	-1.51083	0.130831	0.00109126	0.317903	1	1	0.745942
ENSG00000185808	PIGP	AUD	1.51061	0.130887	0.00668486	0.0130418	10	10	0.746036
ENSG00000273026	AL358472.3	AUD	1.51021	0.130991	0.0278902	3.52388e-07	7	7	0.7464
ENSG00000163462	TRIM46	AUD	-1.51002	0.131038	0.00039021	0.551525	22	22	0.746444
ENSG00000126088	UROD	AUD	-1.50975	0.131106	0.000463059	0.51633	2	2	0.746606
ENSG00000150990	DHX37	AUD	-1.5096	0.131146	0.0124668	0.000706545	16	16	0.746606
ENSG00000215915	ATAD3C	AUD	1.50925	0.131235	0.0829379	2.99393e-19	119	123	0.746693
ENSG00000126822	PLEKHG3	AUD	-1.50913	0.131265	0.0284516	2.35341e-07	21	21	0.746693
ENSG00000168234	TTC39C	AUD	-1.50881	0.131347	0.011118	0.00138394	19	19	0.746693
ENSG00000105143	SLC1A6	AUD	1.5088	0.131351	0.149482	5.35477e-35	11	11	0.746693
ENSG00000253468	AP003355.1	AUD	1.5086	0.131402	0.000776102	0.39774	11	11	0.746693
ENSG00000105889	STEAP1B	AUD	1.50848	0.131432	0.170246	2.95298e-40	45	45	0.746693
ENSG00000165502	RPL36AL	AUD	-1.50845	0.13144	0.213652	9.63294e-52	11	11	0.746693
ENSG00000185379	RAD51D	AUD	-1.50809	0.131531	0.00248271	0.130332	11	12	0.74696
ENSG00000143742	SRP9	AUD	1.50795	0.131566	0.000521232	0.490851	6	6	0.74696
ENSG00000110171	TRIM3	AUD	-1.50748	0.131687	0.0759405	1.31304e-17	17	17	0.74712
ENSG00000235241	BX284668.4	AUD	-1.50736	0.13172	0.0264025	7.52807e-07	29	37	0.74712
ENSG00000115091	ACTR3	AUD	-1.5073	0.131734	0.06689	9.18729e-16	19	19	0.74712
ENSG00000167862	MRPL58	AUD	1.50715	0.131772	0.0321609	3.80991e-08	9	9	0.74712
ENSG00000213347	MXD3	AUD	1.50705	0.131797	0.0548201	4.95852e-13	20	21	0.74712
ENSG00000254890	AP003049.1	AUD	1.5068	0.131862	0.0171791	6.58268e-05	7	7	0.74712
ENSG00000075618	FSCN1	AUD	1.50661	0.13191	7.69476e-05	0.79152	2	2	0.74712
ENSG00000187902	SHISA7	AUD	-1.5066	0.131913	0.00579266	0.0211229	6	6	0.74712
ENSG00000137642	SORL1	AUD	1.50595	0.13208	0.00711971	0.0105241	58	59	0.747842
ENSG00000168246	UBTD2	AUD	1.50574	0.132134	0.0129603	0.000539238	37	38	0.747847
ENSG00000261135	AL137802.2	AUD	1.5054	0.132222	0.0396548	1.11271e-09	22	25	0.747847
ENSG00000090006	LTBP4	AUD	-1.50525	0.13226	0.0339542	1.60157e-08	5	5	0.747847
ENSG00000116991	SIPA1L2	AUD	-1.50512	0.132294	0.0762955	1.12477e-17	34	34	0.747847
ENSG00000227755	AP000344.1	AUD	-1.50491	0.132348	0.0692306	2.53556e-16	13	14	0.747847
ENSG00000140254	DUOXA1	AUD	1.50481	0.132372	0.017547	5.04313e-05	7	7	0.747847
ENSG00000129450	SIGLEC9	AUD	-1.5044	0.132479	0.000750287	0.405681	4	4	0.747847
ENSG00000153786	ZDHHC7	AUD	1.50434	0.132495	0.0625563	1.24782e-14	17	18	0.747847
ENSG00000164483	SAMD3	AUD	1.50422	0.132525	0.0366371	4.65519e-09	9	9	0.747847
ENSG00000106868	SUSD1	AUD	1.50406	0.132565	0.460356	1.43923e-137	60	61	0.747847
ENSG00000261716	AC239868.2	AUD	-1.50391	0.132605	2.89293e-05	0.875783	22	25	0.747847
ENSG00000140006	WDR89	AUD	1.5039	0.132607	6.94352e-06	0.936633	2	2	0.747847
ENSG00000185115	NSMCE3	AUD	-1.50386	0.132617	6.99823e-05	0.801182	2	4	0.747847
ENSG00000108381	ASPA	AUD	-1.50378	0.132638	0.188667	9.46796e-45	25	25	0.747847
ENSG00000237585	LINC00407	AUD	1.50297	0.132846	0.000781716	0.395891	1	1	0.747988
ENSG00000260658	AC138305.1	AUD	-1.50295	0.132853	0.0137248	0.000382066	1	1	0.747988
ENSG00000005187	ACSM3	AUD	-1.5028	0.13289	0.0903597	5.95088e-21	27	27	0.747988
ENSG00000240677	MYL6P4	AUD	1.50271	0.132913	0.0206663	1.13468e-05	7	7	0.747988
ENSG00000250237	AC010273.2	AUD	-1.50247	0.132975	7.26113e-05	0.797064	6	6	0.747988
ENSG00000256745	AP002784.2	AUD	1.50243	0.132987	5.55088e-05	0.821508	11	11	0.747988
ENSG00000160294	MCM3AP	AUD	1.50241	0.132991	0.196817	1.84517e-47	38	39	0.747988
ENSG00000164294	GPX8	AUD	1.5023	0.133019	0.0037903	0.0626526	11	11	0.747988
ENSG00000099194	SCD	AUD	-1.50229	0.133022	2.21074e-05	0.886307	3	3	0.747988
ENSG00000099219	ERMP1	AUD	-1.50153	0.133219	0.270998	7.40044e-69	25	25	0.748873
ENSG00000028277	POU2F2	AUD	-1.50121	0.1333	0.00567413	0.0222813	5	6	0.748998
ENSG00000247516	MIR4458HG	AUD	-1.50113	0.133321	0.0575884	9.5439e-14	6	6	0.748998
ENSG00000167565	SERTAD3	AUD	-1.50062	0.133455	0.00597489	0.0192587	9	9	0.749525
ENSG00000104299	INTS9	AUD	1.50005	0.133601	8.22388e-05	0.783024	3	4	0.749964
ENSG00000129317	PUS7L	AUD	-1.49953	0.133735	0.0522348	1.54445e-12	34	35	0.749964
ENSG00000177627	C12orf54	AUD	-1.49942	0.133763	0.0154551	0.000160808	34	34	0.749964
ENSG00000271973	AC141002.1	AUD	1.49939	0.133772	0.00507083	0.0309313	2	2	0.749964
ENSG00000164128	NPY1R	AUD	1.49938	0.133776	0.00997218	0.00241597	4	4	0.749964
ENSG00000162704	ARPC5	AUD	1.49889	0.133903	0.032096	4.17716e-08	1	1	0.749964
ENSG00000162604	TM2D1	AUD	-1.49881	0.133922	0.0408339	5.88733e-10	8	9	0.749964
ENSG00000111087	GLI1	AUD	-1.49861	0.133975	0.000288782	0.607338	40	40	0.749964
ENSG00000148297	MED22	AUD	-1.49848	0.134009	0.0136319	0.000393389	37	40	0.749964
ENSG00000159251	ACTC1	AUD	1.49848	0.134009	0.00128083	0.27991	14	15	0.749964
ENSG00000105520	PLPPR2	AUD	1.49835	0.134043	2.79331e-05	0.873696	29	29	0.749964
ENSG00000261390	MAFTRR	AUD	1.49776	0.134195	0.000522683	0.489527	5	5	0.749964
ENSG00000258749	AL110504.1	AUD	-1.49769	0.134214	2.14695e-05	0.888683	8	8	0.749964
ENSG00000180353	HCLS1	AUD	1.49752	0.134257	0.0765296	1.02282e-17	35	35	0.749964
ENSG00000025708	TYMP	AUD	-1.49736	0.1343	0.00487568	0.0347521	8	8	0.749964
ENSG00000177464	GPR4	AUD	1.49734	0.134305	0.00117666	0.296609	20	20	0.749964
ENSG00000224051	CPTP	AUD	-1.49732	0.134309	9.24908e-05	0.770413	9	9	0.749964
ENSG00000185972	CCIN	AUD	1.49725	0.134327	0.000271064	0.618934	23	23	0.749964
ENSG00000101558	VAPA	AUD	-1.49696	0.134403	0.0853921	8.2973e-20	22	22	0.749964
ENSG00000004897	CDC27	AUD	1.49682	0.134441	0.0108297	0.00157613	3	3	0.749964
ENSG00000203301	AL590822.1	AUD	-1.49642	0.134544	0.00120048	0.295511	7	7	0.749964
ENSG00000236117	LINC01639	AUD	-1.49638	0.134555	4.32854e-05	0.843055	10	10	0.749964
ENSG00000226476	LINC01748	AUD	1.49609	0.134629	0.155108	2.43821e-36	69	72	0.749964
ENSG00000204967	PCDHA4	AUD	-1.49609	0.134631	0.0275501	3.5219e-07	11	12	0.749964
ENSG00000165868	HSPA12A	AUD	1.49591	0.134676	0.0838832	1.71757e-19	24	26	0.749964
ENSG00000253930	TNFRSF10A-AS1	AUD	-1.49558	0.134762	8.06716e-08	0.992681	46	52	0.749964
ENSG00000160191	PDE9A	AUD	-1.49549	0.134787	0.0771246	7.12589e-18	24	24	0.749964
ENSG00000165832	TRUB1	AUD	1.49543	0.134802	0.176571	1.05702e-41	15	15	0.749964
ENSG00000154839	SKA1	AUD	1.49531	0.134835	0.000391772	0.550362	3	3	0.749964
ENSG00000259935	AC009754.1	AUD	1.49528	0.13484	0.000660936	0.437735	23	23	0.749964
ENSG00000242337	TFP1	AUD	-1.49497	0.134922	0.062596	1.149e-14	25	25	0.749964
ENSG00000070614	NDST1	AUD	1.49497	0.134923	0.0524947	1.37402e-12	26	26	0.749964
ENSG00000105327	BBC3	AUD	-1.49488	0.134945	0.0209776	1.01662e-05	11	11	0.749964
ENSG00000257135	AC007249.2	AUD	1.49472	0.134988	0	1	15	15	0.749964
ENSG00000143850	PLEKHA6	AUD	-1.49471	0.13499	0.0906847	5.85886e-21	21	21	0.749964
ENSG00000177225	GATD1	AUD	-1.49469	0.134994	0.111577	7.79935e-26	18	18	0.749964
ENSG00000151491	EPS8	AUD	1.49454	0.135033	0.00210318	0.166348	7	7	0.749964
ENSG00000042781	USH2A	AUD	-1.49445	0.135059	5.47418e-05	0.822573	2	2	0.749964
ENSG00000234283	LINC01731	AUD	-1.49433	0.13509	0.00745619	0.00895376	18	22	0.749964
ENSG00000273226	AL391834.2	AUD	-1.49407	0.135158	9.48219e-05	0.768773	3	3	0.749973
ENSG00000122390	NAA60	AUD	-1.49401	0.135172	0.00213017	0.161577	43	43	0.749973
ENSG00000135253	KCP	AUD	1.49343	0.135325	0.00114091	0.308066	34	34	0.750056
ENSG00000260566	AC127459.1	AUD	-1.4934	0.135334	0.000694706	0.425975	14	14	0.750056
ENSG00000247572	CKMT2-AS1	AUD	1.49336	0.135344	0.559888	6.51754e-189	49	49	0.750056
ENSG00000144893	MED12L	AUD	-1.49323	0.135378	0.0220629	6.3754e-06	25	25	0.750056
ENSG00000272367	AC018754.1	AUD	1.49307	0.135418	5.33029e-06	0.944473	34	34	0.750056
ENSG00000181027	FKRP	AUD	1.49274	0.135506	0.0194728	2.23029e-05	12	12	0.750056
ENSG00000066084	DIP2B	AUD	1.49236	0.135604	0.0931271	5.85412e-22	15	16	0.750056
ENSG00000101363	MANBAL	AUD	-1.49235	0.135607	0.0662053	1.19387e-15	15	15	0.750056
ENSG00000260171	AC008269.2	AUD	-1.49223	0.135639	0.000750515	0.408383	33	33	0.750056
ENSG00000183773	AIFM3	AUD	1.49207	0.13568	0.00399664	0.055593	11	11	0.750056
ENSG00000142784	WDTC1	AUD	-1.49201	0.135698	0.000810636	0.390022	5	5	0.750056
ENSG00000234171	RNASEH1-AS1	AUD	1.49199	0.135702	0.654859	1.52992e-258	29	29	0.750056
ENSG00000133104	SPART	AUD	1.49195	0.135712	0.000825571	0.385525	5	6	0.750056
ENSG00000124508	BTN2A2	AUD	1.49182	0.135746	0.172044	1.33987e-40	27	27	0.750056
ENSG00000083067	TRPM3	AUD	1.49147	0.135837	0.267702	6.06374e-68	66	66	0.750143
ENSG00000268869	ESPNP	AUD	-1.49126	0.135893	0.041133	5.52612e-10	25	28	0.750143
ENSG00000240303	ACAD11	AUD	1.49121	0.135906	0.050237	4.49952e-12	21	22	0.750143
ENSG00000134709	HOOK1	AUD	1.49099	0.135963	0.05929	5.77105e-14	9	9	0.750143
ENSG00000143674	MAP3K21	AUD	1.49078	0.13602	0.174746	2.97375e-41	70	71	0.750143
ENSG00000272129	AL359715.4	AUD	-1.49065	0.136053	0.0197805	1.82459e-05	56	59	0.750143
ENSG00000108774	RAB5C	AUD	1.49056	0.136077	0.077746	4.22605e-18	19	19	0.750143
ENSG00000231169	EEF1B2P1	AUD	-1.4902	0.136173	0.00126491	0.281327	1	1	0.750143
ENSG00000259856	RAB43P1	AUD	-1.49014	0.136188	9.51117e-07	0.976095	3	3	0.750143
ENSG00000081148	IMPG2	AUD	-1.48977	0.136286	0.161178	1.14829e-37	59	61	0.750143
ENSG00000127366	TAS2R5	AUD	1.48945	0.13637	0.129648	5.30802e-30	24	24	0.750143
ENSG00000270615	SGO1P1	AUD	1.48943	0.136374	0.00113469	0.308567	3	3	0.750143
ENSG00000206384	COL6A6	AUD	-1.48934	0.136397	5.05013e-05	0.830185	5	5	0.750143
ENSG00000268555	AC123912.4	AUD	-1.4888	0.136539	0.192841	4.26757e-46	15	15	0.750143
ENSG00000078018	MAP2	AUD	-1.48858	0.136599	0.00344325	0.0748833	19	19	0.750143
ENSG00000227345	PARG	AUD	1.4885	0.136618	0.0532541	1.18893e-12	14	15	0.750143
ENSG00000272568	AC005162.3	AUD	1.48849	0.136621	0.378289	4.54354e-104	50	50	0.750143
ENSG00000150628	SPATA4	AUD	1.4883	0.136672	0.0026503	0.118668	24	25	0.750143
ENSG00000160796	NBEAL2	AUD	-1.4882	0.136698	0.088661	9.71892e-21	17	17	0.750143
ENSG00000174502	SLC26A9	AUD	1.48773	0.136821	0.0648922	3.01049e-15	14	14	0.750143
ENSG00000111424	VDR	AUD	1.48758	0.136862	0.00109515	0.31806	13	13	0.750143
ENSG00000167562	ZNF701	AUD	-1.48754	0.136873	0.0115753	0.0011002	21	22	0.750143
ENSG00000239335	LLPH-AS1	AUD	1.48751	0.136881	0.369727	1.20022e-101	32	32	0.750143
ENSG00000163931	TKT	AUD	-1.48732	0.13693	0.13114	1.7998e-30	15	15	0.750143
ENSG00000264885	AC026271.4	AUD	-1.48732	0.136931	0.00780658	0.00740425	15	15	0.750143
ENSG00000273108	AL121929.2	AUD	-1.48729	0.136938	0.0201144	1.60295e-05	22	23	0.750143
ENSG00000261822	AC018362.2	AUD	-1.48729	0.136939	0.000336951	0.579734	3	3	0.750143
ENSG00000112079	STK38	AUD	1.48724	0.13695	0.019905	1.76768e-05	4	4	0.750143
ENSG00000127080	IPPK	AUD	1.48718	0.136968	0.00766527	0.008061	42	42	0.750143
ENSG00000162885	B3GALNT2	AUD	-1.48712	0.136984	0.129885	2.12462e-30	39	39	0.750143
ENSG00000134138	MEIS2	AUD	1.48706	0.137	0.00163833	0.220328	11	12	0.750143
ENSG00000162267	ITIH3	AUD	1.48602	0.137273	0.00115855	0.30426	3	3	0.750867
ENSG00000164088	PPM1M	AUD	-1.48599	0.137281	0.259692	3.28855e-65	46	47	0.750867
ENSG00000273179	AC092535.4	AUD	1.48579	0.137336	0.000722258	0.417239	2	2	0.750867
ENSG00000122033	MTIF3	AUD	-1.48573	0.137351	0.0445633	9.16338e-11	28	30	0.750867
ENSG00000178935	ZNF552	AUD	1.48566	0.13737	0.0103254	0.00206458	8	8	0.750867
ENSG00000267885	FKSG48	AUD	-1.4856	0.137385	4.15125e-05	0.845726	1	1	0.750867
ENSG00000154493	C10orf90	AUD	-1.48536	0.137447	0.0128042	0.000600908	3	3	0.750867
ENSG00000262372	CR936218.1	AUD	1.48535	0.137452	0.000406361	0.541681	12	13	0.750867
ENSG00000174132	FAM174A	AUD	1.48509	0.13752	0.0112026	0.00130655	12	12	0.751021
ENSG00000251400	ALDH7A1P1	AUD	-1.48478	0.137603	0.00653125	0.014312	38	38	0.751256
ENSG00000168434	COG7	AUD	-1.48439	0.137704	0.0415702	3.4734e-10	29	30	0.751592
ENSG00000249364	AC112206.2	AUD	1.48406	0.137794	0.0036685	0.0669981	1	1	0.751749
ENSG00000262165	AC233723.1	AUD	1.48398	0.137813	0.101506	2.04238e-23	17	18	0.751749
ENSG00000148700	ADD3	AUD	1.48355	0.137929	0.0559896	3.36587e-13	21	22	0.752016
ENSG00000185127	C6orf120	AUD	1.4835	0.137942	0.0507674	2.89973e-12	8	9	0.752016
ENSG00000113658	SMAD5	AUD	1.48317	0.138029	0.0185437	3.31251e-05	6	6	0.752032
ENSG00000143256	PFDN2	AUD	-1.48315	0.138036	0.000734034	0.413557	33	33	0.752032
ENSG00000108176	DNAJC12	AUD	1.48303	0.138065	0.0286745	2.27627e-07	6	6	0.752032
ENSG00000067369	TP53BP1	AUD	-1.48235	0.138248	6.49255e-05	0.807838	3	3	0.752502
ENSG00000163938	GNL3	AUD	-1.48225	0.138275	0.153411	2.80348e-36	30	31	0.752502
ENSG00000248476	BACH1-IT1	AUD	-1.48209	0.138315	0.00106648	0.324032	37	37	0.752502
ENSG00000257718	AC067735.1	AUD	-1.48199	0.138344	0.0500942	6.54766e-12	3	3	0.752502
ENSG00000258162	AC069228.1	AUD	-1.48191	0.138365	0.00594147	0.0196528	12	12	0.752502
ENSG00000105329	TGFB1	AUD	-1.48159	0.138451	0	1	23	25	0.752502
ENSG00000103429	BFAR	AUD	-1.48131	0.138524	0.00114786	0.306356	8	8	0.752502
ENSG00000103978	TMEM87A	AUD	1.48129	0.138529	2.78819e-05	0.874122	2	2	0.752502
ENSG00000143776	CDC42BPA	AUD	1.48123	0.138546	0.185459	2.05567e-44	59	60	0.752502
ENSG00000130311	DDA1	AUD	1.48112	0.138575	0.0033745	0.0773554	28	29	0.752502
ENSG00000198218	QRICH1	AUD	-1.48093	0.138625	0.0291899	1.89719e-07	12	12	0.752502
ENSG00000112530	PACRG	AUD	1.48088	0.138638	0.232105	9.97884e-57	48	48	0.752502
ENSG00000162849	KIF26B	AUD	1.48075	0.138673	0.00569078	0.0225769	13	13	0.752502
ENSG00000198598	MMP17	AUD	-1.48048	0.138745	0.0528027	1.42761e-12	98	105	0.752569
ENSG00000108395	TRIM37	AUD	-1.48041	0.138765	0.0997517	4.74151e-23	8	8	0.752569
ENSG00000168259	DNAJC7	AUD	1.47981	0.138923	0.0129174	0.000548221	10	10	0.752869
ENSG00000112333	NR2E1	AUD	1.47952	0.139001	0.000290947	0.606434	16	16	0.752869
ENSG00000184009	ACTG1	AUD	-1.47942	0.139027	0.087285	2.03873e-20	13	14	0.752869
ENSG00000161243	FBXO27	AUD	-1.47936	0.139044	0.0628998	1.04154e-14	30	32	0.752869
ENSG00000212978	AC016747.1	AUD	-1.47932	0.139055	0.112052	4.45595e-26	32	33	0.752869
ENSG00000198464	ZNF480	AUD	1.47926	0.139071	0.0509085	3.84302e-12	62	62	0.752869
ENSG00000155506	LARP1	AUD	1.47915	0.139101	0.000229958	0.646715	1	1	0.752869
ENSG00000213619	NDUFS3	AUD	-1.47872	0.139214	0.000179479	0.68649	10	10	0.753091
ENSG00000271894	AC007744.1	AUD	-1.47869	0.139222	0.00677724	0.0126971	15	15	0.753091
ENSG00000259224	SLC35G6	AUD	1.47854	0.139264	0.00630435	0.0161171	10	10	0.753101
ENSG00000004660	CAMKK1	AUD	1.47814	0.13937	0.0253976	1.02667e-06	28	30	0.753155
ENSG00000257647	AC124312.2	AUD	-1.47809	0.139383	0.000239526	0.640839	8	10	0.753155
ENSG00000011083	SLC6A7	AUD	1.47783	0.139453	0.0927614	1.97412e-21	9	9	0.753155
ENSG00000090534	THPO	AUD	-1.47769	0.13949	0.00255752	0.126048	44	44	0.753155
ENSG00000131196	NFATC1	AUD	1.47758	0.139521	0.0516298	2.31624e-12	31	32	0.753155
ENSG00000254582	PSMA2P1	AUD	-1.47748	0.139548	0.000486868	0.505861	12	12	0.753155
ENSG00000174231	PRPF8	AUD	1.47745	0.139555	0.0239027	2.45172e-06	19	19	0.753155
ENSG00000127561	SYNGR3	AUD	-1.47669	0.139759	0.025407	1.23218e-06	13	13	0.753856
ENSG00000197566	ZNF624	AUD	1.47652	0.139805	0.0742944	2.75098e-17	18	18	0.753856
ENSG00000117791	2024-03-02	AUD	1.47652	0.139805	0.138446	3.80877e-32	33	33	0.753856
ENSG00000259946	BX005019.1	AUD	1.47633	0.139854	0.0253725	1.22691e-06	55	56	0.753905
ENSG00000161791	FMNL3	AUD	1.47598	0.139949	0.0497333	7.16022e-12	30	30	0.754078
ENSG00000114115	RBP1	AUD	-1.4757	0.140026	0.123	1.01015e-28	28	30	0.754078
ENSG00000172551	MUCL1	AUD	-1.47562	0.140046	0.000143525	0.718176	7	7	0.754078
ENSG00000154229	PRKCA	AUD	1.47547	0.140085	0.051588	2.88361e-12	73	73	0.754078
ENSG00000141526	SLC16A3	AUD	-1.47547	0.140087	0.00596461	0.0193708	16	16	0.754078
ENSG00000137843	PAK6	AUD	1.47495	0.140226	0.0519005	1.99985e-12	24	26	0.754528
ENSG00000134207	SYT6	AUD	-1.47486	0.140251	0.0438545	1.31665e-10	51	52	0.754528
ENSG00000183793	NPIPA5	AUD	-1.47451	0.140343	0.390825	1.9339e-109	98	102	0.754653
ENSG00000268030	AC005253.1	AUD	1.47434	0.14039	0.00293985	0.100653	2	2	0.754653
ENSG00000063046	EIF4B	AUD	-1.47419	0.14043	0.0602496	3.72898e-14	17	17	0.754653
ENSG00000160593	JAML	AUD	-1.47417	0.140435	5.75325e-05	0.819286	18	19	0.754653
ENSG00000124209	RAB22A	AUD	1.474	0.140481	0.0053552	0.025634	2	2	0.754683
ENSG00000231233	CFAP58-AS1	AUD	1.4737	0.140564	0.0267743	6.24366e-07	3	3	0.754911
ENSG00000181222	POLR2A	AUD	-1.47341	0.140641	0.0431796	1.96403e-10	30	31	0.755112
ENSG00000213519	AC132008.1	AUD	-1.47309	0.140727	0.0284285	2.38485e-07	15	15	0.755243
ENSG00000009335	UBE3C	AUD	-1.47302	0.140746	0.036493	4.50224e-09	18	18	0.755243
ENSG00000215347	SLC25A5P1	AUD	-1.47281	0.140803	0.0294994	1.49733e-07	9	9	0.755331
ENSG00000027075	PRKCH	AUD	1.47252	0.14088	0.000123807	0.73687	5	5	0.755436
ENSG00000080839	RBL1	AUD	1.47235	0.140926	4.69498e-06	0.948025	16	16	0.755436
ENSG00000136877	FPGS	AUD	-1.47207	0.141002	0.00262724	0.121182	2	2	0.755436
ENSG00000182600	C2orf82	AUD	1.47188	0.141053	0.675693	4.12724e-271	11	11	0.755436
ENSG00000167850	CD300C	AUD	1.47184	0.141065	4.08314e-05	0.846235	1	1	0.755436
ENSG00000171791	BCL2	AUD	-1.47179	0.141077	0.051671	2.57636e-12	31	31	0.755436
ENSG00000109083	IFT20	AUD	-1.47162	0.141125	0.00539613	0.025506	17	18	0.755436
ENSG00000135976	ANKRD36	AUD	1.47145	0.141169	0.411596	1.01186e-116	75	77	0.755436
ENSG00000165113	GKAP1	AUD	-1.47137	0.141192	9.18403e-05	0.772945	1	1	0.755436
ENSG00000156398	SFXN2	AUD	1.47125	0.141224	0.0766323	7.64838e-18	19	19	0.755436
ENSG00000186973	FAM183A	AUD	1.47085	0.141332	0.000149382	0.712124	1	1	0.755795
ENSG00000104695	PPP2CB	AUD	1.47038	0.14146	0.0577799	9.39887e-14	17	17	0.755849
ENSG00000143367	TUFT1	AUD	-1.47032	0.141475	0.0238456	2.46292e-06	20	20	0.755849
ENSG00000125551	PLGLB2	AUD	-1.47008	0.141541	0.25579	1.03776e-63	17	21	0.755849
ENSG00000176142	TMEM39A	AUD	-1.46996	0.141572	0.0227323	4.07872e-06	11	11	0.755849
ENSG00000072818	ACAP1	AUD	1.46991	0.141587	0.0132763	0.000463908	17	17	0.755849
ENSG00000118473	SGIP1	AUD	-1.46985	0.141604	0.0562456	2.89175e-13	47	48	0.755849
ENSG00000115423	DNAH6	AUD	-1.46941	0.141721	0.02667	6.34505e-07	24	25	0.755849
ENSG00000144645	OSBPL10	AUD	1.46928	0.141757	0.0353757	9.44923e-09	9	9	0.755849
ENSG00000036257	CUL3	AUD	-1.46925	0.141764	0.0261907	6.92791e-07	7	7	0.755849
ENSG00000248569	AC026410.3	AUD	1.46916	0.141788	0.00803012	0.00641402	3	3	0.755849
ENSG00000166275	BORCS7	AUD	-1.46914	0.141795	0.638343	1.56839e-239	52	52	0.755849
ENSG00000223547	ZNF844	AUD	-1.46903	0.141825	0.000933995	0.35517	9	9	0.755849
ENSG00000170633	RNF34	AUD	1.46881	0.141885	0.0106883	0.00173784	11	11	0.755956
ENSG00000176209	SMIM19	AUD	1.46833	0.142014	0.452062	8.10632e-134	45	45	0.756426
ENSG00000170962	PDGFD	AUD	-1.46803	0.142097	0.134064	3.76968e-31	82	85	0.756555
ENSG00000175175	PPM1E	AUD	-1.46795	0.142118	0.0126008	0.000660519	26	26	0.756555
ENSG00000107984	DKK1	AUD	1.46754	0.14223	0.0670776	1.1505e-15	42	43	0.75676
ENSG00000100150	DEPDC5	AUD	1.46736	0.142278	0.140628	1.18081e-32	35	35	0.75676
ENSG00000181790	ADGRB1	AUD	-1.46729	0.142298	0.00187429	0.186086	1	1	0.75676
ENSG00000176697	BDNF	AUD	1.46721	0.142318	0.0184199	3.46472e-05	1	1	0.75676
ENSG00000105852	PON3	AUD	1.46696	0.142387	0.0043884	0.0450616	34	35	0.756829
ENSG00000186026	ZNF284	AUD	1.46687	0.142412	0.0122352	0.000744074	2	2	0.756829
ENSG00000198105	ZNF248	AUD	1.46614	0.14261	0.0371938	3.16521e-09	16	17	0.757671
ENSG00000235530	AC087294.1	AUD	1.46575	0.142716	0.0130634	0.000499949	9	9	0.757875
ENSG00000230183	CNOT6LP1	AUD	-1.4657	0.14273	0.200772	3.54979e-48	28	28	0.757875
ENSG00000261783	AC009054.2	AUD	-1.46534	0.142827	4.10722e-05	0.846453	5	5	0.757961
ENSG00000263424	AC110597.3	AUD	-1.46522	0.14286	0.000123173	0.738199	29	29	0.757961
ENSG00000157856	DRC1	AUD	1.46462	0.143024	0.268119	3.18866e-67	36	37	0.757961
ENSG00000205037	AC134312.1	AUD	1.46437	0.143092	0.0435692	1.39803e-10	42	46	0.757961
ENSG00000070778	PTPN21	AUD	-1.46415	0.143153	0.039067	1.15316e-09	28	28	0.757961
ENSG00000259344	RP11-566K19.6	AUD	-1.46414	0.143156	0.175355	1.19606e-41	5	25	0.757961
ENSG00000122741	DCAF10	AUD	1.46409	0.143169	0.0252591	1.11763e-06	46	47	0.757961
ENSG00000270528	AC021171.1	AUD	-1.46389	0.143224	0.00653815	0.0143353	4	4	0.757961
ENSG00000145216	FIP1L1	AUD	-1.46379	0.143252	7.72247e-05	0.790509	3	4	0.757961
ENSG00000164976	KIAA1161	AUD	-1.46373	0.143267	0.0234828	2.98792e-06	19	19	0.757961
ENSG00000231793	DOC2GP	AUD	-1.46363	0.143295	0.000492125	0.50148	4	4	0.757961
ENSG00000139974	SLC38A6	AUD	-1.46343	0.143348	0.103243	8.5093e-24	25	25	0.757961
ENSG00000172137	CALB2	AUD	1.4634	0.143358	0.00016876	0.692875	58	58	0.757961
ENSG00000162241	SLC25A45	AUD	-1.46321	0.14341	0.00663841	0.0133701	12	12	0.757961
ENSG00000160145	KALRN	AUD	1.46304	0.143455	0.0240186	2.42825e-06	46	46	0.757961
ENSG00000268543	AC012313.4	AUD	-1.463	0.143467	0.0215198	8.08892e-06	7	7	0.757961
ENSG00000226024	COX5BP7	AUD	1.46298	0.143474	0.000127247	0.732716	10	10	0.757961
ENSG00000115275	MOGS	AUD	1.46296	0.143478	0.0452279	4.76275e-11	14	14	0.757961
ENSG00000267747	AC068675.1	AUD	1.46252	0.143599	0.00169756	0.211126	9	9	0.757961
ENSG00000268087	AC008764.2	AUD	-1.4624	0.143631	0.000336339	0.57955	11	11	0.757961
ENSG00000259511	UBE2Q2L	AUD	-1.46233	0.143651	0.0250251	1.46971e-06	17	17	0.757961
ENSG00000105750	ZNF85	AUD	-1.46215	0.1437	0.061118	2.02298e-14	21	21	0.757961
ENSG00000259358	AC026951.1	AUD	1.46205	0.143728	0.000427944	0.531792	4	25	0.757961
ENSG00000104312	RIPK2	AUD	1.46172	0.143817	0.0229877	3.87316e-06	8	9	0.757961
ENSG00000182095	TNRC18	AUD	1.46165	0.143838	0.00550999	0.024445	5	6	0.757961
ENSG00000162368	CMPK1	AUD	1.46144	0.143894	0.218987	6.55577e-53	27	27	0.757961
ENSG00000196268	ZNF493	AUD	-1.46135	0.14392	0.178954	2.74872e-42	85	85	0.757961
ENSG00000173535	TNFRSF10C	AUD	1.46131	0.143932	0.133537	2.16431e-31	33	33	0.757961
ENSG00000120733	KDM3B	AUD	1.46121	0.143957	0.00975665	0.00270938	2	2	0.757961
ENSG00000261490	AC005674.2	AUD	1.46108	0.143993	0.0481647	1.50118e-11	13	13	0.757961
ENSG00000077549	CAPZB	AUD	1.46082	0.144064	0.101083	2.62368e-23	6	6	0.757961
ENSG00000267581	AC011477.4	AUD	1.4608	0.144069	0.0161093	0.000113745	36	36	0.757961
ENSG00000119471	HSDL2	AUD	-1.46077	0.144078	0.0336564	1.83461e-08	21	21	0.757961
ENSG00000272030	AL162258.2	AUD	1.46025	0.14422	0.0653014	2.26271e-15	14	15	0.758121
ENSG00000124224	PPP4R1L	AUD	1.45999	0.144293	0.00460804	0.0399556	10	10	0.758121
ENSG00000228672	PROB1	AUD	-1.4599	0.144316	0.0927861	1.35318e-21	17	17	0.758121
ENSG00000078124	ACER3	AUD	-1.4599	0.144319	0.062027	1.34308e-14	17	19	0.758121
ENSG00000160117	ANKLE1	AUD	1.45979	0.144348	0.00902175	0.00397907	12	12	0.758121
ENSG00000269343	ZNF587B	AUD	1.45978	0.144351	0.00491727	0.0336138	51	52	0.758121
ENSG00000148943	LIN7C	AUD	1.45945	0.144441	0.010872	0.00154452	9	9	0.758121
ENSG00000155465	SLC7A7	AUD	1.45936	0.144467	0.0247202	1.71839e-06	5	6	0.758121
ENSG00000223963	THAP12P8	AUD	1.45932	0.144476	0.0171479	7.07274e-05	4	4	0.758121
ENSG00000160716	CHRNB2	AUD	1.45919	0.144512	0.26146	2.05315e-65	33	33	0.758121
ENSG00000066923	STAG3	AUD	-1.45886	0.144604	6.97847e-05	0.801358	1	2	0.758269
ENSG00000204311	DFNB59	AUD	1.4588	0.144621	0.00248918	0.131372	1	1	0.758269
ENSG00000227268	KLLN	AUD	1.45849	0.144706	2.23317e-08	0.996216	26	26	0.758389
ENSG00000121410	A1BG	AUD	-1.45815	0.1448	0.00936647	0.00335205	17	17	0.758389
ENSG00000229992	HMGB3P9	AUD	1.45794	0.144856	0.0012646	0.283322	9	11	0.758389
ENSG00000143627	PKLR	AUD	1.45791	0.144865	0.0038771	0.0594778	8	9	0.758389
ENSG00000137877	SPTBN5	AUD	-1.4579	0.144869	0.177786	5.5361e-42	49	49	0.758389
ENSG00000110315	RNF141	AUD	-1.45776	0.144907	0.316073	7.12614e-83	40	44	0.758389
ENSG00000196912	ANKRD36B	AUD	-1.45762	0.144946	0.522544	1.15311e-167	63	66	0.758389
ENSG00000158113	LRRC43	AUD	-1.4575	0.144978	0.04526	6.90509e-11	23	24	0.758389
ENSG00000255372	AC107886.1	AUD	1.45729	0.145037	1.58541e-05	0.904389	1	1	0.758389
ENSG00000197892	KIF13B	AUD	1.45725	0.145047	0.0858545	7.83164e-20	31	34	0.758389
ENSG00000003400	CASP10	AUD	-1.45704	0.145106	0.00582246	0.0211128	13	13	0.758442
ENSG00000255045	AP000866.5	AUD	-1.45682	0.145167	0.00129023	0.277699	4	4	0.758442
ENSG00000118762	PKD2	AUD	1.45663	0.145219	0.174753	4.35284e-42	53	53	0.758442
ENSG00000236155	AL355877.1	AUD	-1.45657	0.145234	0.0523477	1.54124e-12	5	6	0.758442
ENSG00000204533	AC024580.1	AUD	1.45648	0.145259	7.53433e-05	0.79387	2	2	0.758442
ENSG00000213888	LINC01521	AUD	1.45598	0.145399	0.0621237	1.17446e-14	12	12	0.758899
ENSG00000205364	MT1M	AUD	1.45587	0.145428	0.0335645	1.78098e-08	13	14	0.758899
ENSG00000091947	TMEM101	AUD	-1.45546	0.145543	0.0113484	0.00121858	14	15	0.759133
ENSG00000149357	LAMTOR1	AUD	-1.45542	0.145553	0.00184604	0.194186	55	56	0.759133
ENSG00000224861	YBX1P1	AUD	1.45512	0.145637	8.02233e-05	0.786317	23	23	0.75936
ENSG00000241416	KRT8P13	AUD	-1.45474	0.145743	0.0656543	1.36279e-15	5	6	0.759698
ENSG00000099960	SLC7A4	AUD	-1.45423	0.145883	0.0114879	0.00110282	14	14	0.760219
ENSG00000006118	TMEM132A	AUD	-1.4536	0.146059	0.0567082	2.15275e-13	24	24	0.760757
ENSG00000203288	TDRKH-AS1	AUD	1.45329	0.146143	0.0867351	3.9958e-20	22	22	0.760757
ENSG00000215912	TTC34	AUD	1.45313	0.146188	0.0201463	1.58431e-05	4	4	0.760757
ENSG00000254847	AC009806.1	AUD	1.45313	0.146188	0.00018456	0.678758	2	2	0.760757
ENSG00000163449	TMEM169	AUD	1.45295	0.146238	0.0379356	2.37528e-09	22	23	0.760757
ENSG00000078369	GNB1	AUD	1.45275	0.146292	2.39732e-06	0.963141	16	16	0.760757
ENSG00000234946	SDHCP3	AUD	-1.45267	0.146315	0.00532672	0.0267681	1	1	0.760757
ENSG00000267152	AC093227.1	AUD	1.45261	0.146333	0.00993493	0.00249315	6	6	0.760757
ENSG00000266053	NDUFV2-AS1	AUD	-1.45197	0.146509	0.000330614	0.582846	2	2	0.760757
ENSG00000130762	ARHGEF16	AUD	1.45195	0.146515	0.0782171	4.20225e-18	28	28	0.760757
ENSG00000093072	ADA2	AUD	1.45194	0.146518	0.240482	2.50482e-59	48	48	0.760757
ENSG00000141522	ARHGDIA	AUD	1.45178	0.146562	0.00157689	0.22968	38	40	0.760757
ENSG00000248309	MEF2C-AS1	AUD	1.45175	0.146572	0.0258442	9.74853e-07	6	6	0.760757
ENSG00000177728	TMEM94	AUD	-1.45174	0.146574	0.000497031	0.500624	11	11	0.760757
ENSG00000138483	CCDC54	AUD	1.45154	0.146629	0.00165715	0.218162	1	1	0.760757
ENSG00000103742	IGDCC4	AUD	1.45142	0.146663	0.109026	3.96992e-25	57	59	0.760757
ENSG00000173517	PEAK1	AUD	-1.45138	0.146675	0.326945	1.14152e-85	36	38	0.760757
ENSG00000162063	CCNF	AUD	-1.45112	0.146747	0.0175412	5.45003e-05	4	4	0.760915
ENSG00000228431	ARL5AP3	AUD	1.45077	0.146844	0.00614719	0.0176729	25	26	0.760915
ENSG00000250378	AC114296.1	AUD	1.45074	0.146851	0.0349149	1.08545e-08	23	23	0.760915
ENSG00000224521	AC098483.1	AUD	1.45069	0.146867	0.111131	1.19428e-25	88	96	0.760915
ENSG00000269755	AC008758.6	AUD	1.45037	0.146956	0.0616704	1.783e-14	9	11	0.760983
ENSG00000169313	P2RY12	AUD	1.45023	0.146996	0.0508522	4.42267e-12	17	17	0.760983
ENSG00000179950	PUF60	AUD	-1.45014	0.147019	0.000312914	0.592698	8	10	0.760983
ENSG00000084112	SSH1	AUD	1.44957	0.147179	0.0168172	7.78886e-05	4	4	0.760983
ENSG00000196696	PDXDC2P-NPIPB14P	AUD	1.44949	0.1472	0.30526	2.79527e-84	30	30	0.760983
ENSG00000096093	EFHC1	AUD	-1.44931	0.14725	0.0995857	4.92868e-23	61	62	0.760983
ENSG00000225731	AP001627.1	AUD	-1.44923	0.147272	0.00280511	0.106089	2	2	0.760983
ENSG00000073060	SCARB1	AUD	1.44917	0.14729	0.0329595	2.98048e-08	77	77	0.760983
ENSG00000169627	BOLA2B	AUD	-1.44916	0.147293	0.00141162	0.256662	21	21	0.760983
ENSG00000169994	MYO7B	AUD	1.44906	0.147321	5.38747e-05	0.824121	2	2	0.760983
ENSG00000254180	AB015752.1	AUD	1.44904	0.147326	0.011674	0.00104097	23	24	0.760983
ENSG00000205035	AC136759.1	AUD	1.44875	0.147406	0.470413	9.46403e-143	160	168	0.761032
ENSG00000174405	LIG4	AUD	1.44872	0.147417	0.0497273	4.78744e-12	27	27	0.761032
ENSG00000255101	AC103843.1	AUD	-1.44837	0.147513	0.00383992	0.0610217	11	12	0.761038
ENSG00000260249	AC007608.3	AUD	1.44832	0.147527	0.00558592	0.0235302	1	1	0.761038
ENSG00000029725	RABEP1	AUD	1.44817	0.147571	0.169272	2.8657e-40	73	75	0.761038
ENSG00000117632	STMN1	AUD	-1.44813	0.14758	0.00670486	0.0132535	16	16	0.761038
ENSG00000080573	COL5A3	AUD	1.44776	0.147683	0.0899256	8.8698e-21	10	10	0.76136
ENSG00000251365	AC122710.2	AUD	-1.44669	0.147984	0.000433676	0.530244	8	8	0.762335
ENSG00000269637	RPL12P41	AUD	-1.44643	0.148057	0.0165048	9.62914e-05	15	15	0.762335
ENSG00000170340	B3GNT2	AUD	1.44622	0.148115	0.000345488	0.574189	8	8	0.762335
ENSG00000255326	AP001922.5	AUD	-1.4461	0.148149	0.0309293	6.79771e-08	1	1	0.762335
ENSG00000121542	SEC22A	AUD	-1.44597	0.148187	0.141838	2.56881e-33	16	16	0.762335
ENSG00000132109	TRIM21	AUD	1.44592	0.148201	0.00600896	0.0185782	18	20	0.762335
ENSG00000170745	KCNS3	AUD	1.44574	0.148251	0.0601178	4.11815e-14	20	20	0.762335
ENSG00000237301	AL121992.1	AUD	-1.44571	0.148259	3.21783e-10	0.999568	1	1	0.762335
ENSG00000179344	HLA-DQB1	AUD	-1.44564	0.148277	0.0244216	1.84071e-06	13	13	0.762335
ENSG00000169856	ONECUT1	AUD	1.44537	0.148355	0.00253645	0.126945	20	20	0.762335
ENSG00000161328	LRRC56	AUD	-1.44524	0.14839	0.201153	1.4822e-48	67	71	0.762335
ENSG00000167645	YIF1B	AUD	1.44504	0.148447	0.0135311	0.000406941	25	25	0.762335
ENSG00000205217	FAM106B	AUD	-1.44494	0.148475	0.0669022	1.0364e-15	20	20	0.762335
ENSG00000138271	GPR87	AUD	1.44483	0.148506	3.69579e-05	0.854671	18	18	0.762335
ENSG00000079387	SENP1	AUD	-1.44457	0.148578	0.0732499	3.49445e-17	25	25	0.762335
ENSG00000185418	TARSL2	AUD	1.44437	0.148634	0.0454617	4.86195e-11	25	26	0.762335
ENSG00000170175	CHRNB1	AUD	-1.44427	0.148664	0.13809	3.54447e-32	36	37	0.762335
ENSG00000259826	AC072061.1	AUD	1.44411	0.148708	2.22703e-05	0.886763	8	8	0.762335
ENSG00000203666	EFCAB2	AUD	1.44397	0.148746	0.595233	9.09627e-212	81	82	0.762335
ENSG00000120784	ZFP30	AUD	-1.44364	0.14884	0.000261878	0.625177	9	9	0.762335
ENSG00000255162	AP004833.2	AUD	1.44338	0.148913	0.050782	3.56072e-12	57	59	0.762335
ENSG00000107819	SFXN3	AUD	-1.44331	0.148933	0.1319	9.66805e-31	136	139	0.762335
ENSG00000162692	VCAM1	AUD	1.44327	0.148944	0.000561511	0.467825	5	5	0.762335
ENSG00000140876	NUDT7	AUD	-1.44324	0.148954	0.246718	3.16107e-61	23	23	0.762335
ENSG00000204869	IGFL4	AUD	1.44318	0.148969	0.402576	1.00622e-114	50	51	0.762335
ENSG00000214889	RPS9P1	AUD	-1.44283	0.149068	0.00567143	0.0221844	5	5	0.762335
ENSG00000170542	SERPINB9	AUD	-1.44264	0.149122	0.0932963	1.37159e-21	11	12	0.762335
ENSG00000265374	LINC01908	AUD	-1.44248	0.149167	0.0132628	0.000473222	71	73	0.762335
ENSG00000126217	MCF2L	AUD	-1.44231	0.149214	0.147394	1.58802e-34	21	23	0.762335
ENSG00000241216	SNAPC5P1	AUD	1.44219	0.149249	0.0156157	0.000148979	33	34	0.762335
ENSG00000267893	AC007461.1	AUD	-1.44209	0.149278	0.021466	8.43675e-06	75	76	0.762335
ENSG00000197782	ZNF780A	AUD	-1.44209	0.149278	0.0419584	3.14806e-10	20	20	0.762335
ENSG00000229127	AC007038.1	AUD	1.44201	0.149299	0.00164499	0.220802	29	29	0.762335
ENSG00000010539	ZNF200	AUD	1.44193	0.149323	0.0411228	4.47032e-10	27	27	0.762335
ENSG00000073146	MOV10L1	AUD	-1.44186	0.149343	0.143783	9.23384e-34	23	23	0.762335
ENSG00000108439	PNPO	AUD	1.44174	0.149377	0.117221	2.95153e-27	26	26	0.762335
ENSG00000137845	ADAM10	AUD	-1.44153	0.149435	0.0648108	3.29094e-15	14	16	0.762335
ENSG00000146842	TMEM209	AUD	-1.44126	0.149512	0.12673	4.26326e-30	21	22	0.762335
ENSG00000176170	SPHK1	AUD	-1.44123	0.149521	0.0462819	4.0822e-11	16	16	0.762335
ENSG00000260038	AC009090.1	AUD	-1.44101	0.149582	3.83736e-05	0.850807	9	9	0.762335
ENSG00000103494	RPGRIP1L	AUD	1.44081	0.14964	0.258284	1.30193e-66	46	46	0.762335
ENSG00000269834	ZNF528-AS1	AUD	1.4408	0.149641	0.0590306	6.96482e-14	30	30	0.762335
ENSG00000141314	RHBDL3	AUD	1.44066	0.149681	0.166832	1.60731e-39	19	19	0.762335
ENSG00000198791	CNOT7	AUD	1.44059	0.149699	0.0567458	2.33509e-13	48	48	0.762335
ENSG00000131462	TUBG1	AUD	-1.44037	0.149764	0.0486297	1.35818e-11	24	25	0.762335
ENSG00000197299	BLM	AUD	1.44036	0.149765	0.00195353	0.181256	39	40	0.762335
ENSG00000179859	AC104581.1	AUD	-1.44031	0.14978	0.0702551	1.87418e-16	42	42	0.762335
ENSG00000105325	FZR1	AUD	-1.44014	0.149827	0.0584861	7.78244e-14	24	24	0.762369
ENSG00000123329	ARHGAP9	AUD	1.43975	0.149937	0.000476941	0.509793	32	33	0.762723
ENSG00000137413	TAF8	AUD	-1.43952	0.150004	0.000213255	0.659595	2	2	0.76285
ENSG00000185610	DBX2	AUD	1.43938	0.150044	0.0267689	5.52218e-07	28	28	0.76285
ENSG00000121064	SCPEP1	AUD	1.43885	0.150192	0.0282754	2.99292e-07	15	16	0.763316
ENSG00000261374	RP11-64K12.10	AUD	-1.43858	0.150269	0.0559026	3.14142e-13	10	10	0.763316
ENSG00000158483	FAM86C1	AUD	-1.43857	0.150271	0.00182598	0.19642	11	12	0.763316
ENSG00000100994	PYGB	AUD	-1.43848	0.150298	0.182634	1.48607e-43	28	28	0.763316
ENSG00000185504	FAAP100	AUD	-1.43812	0.150401	0.0184458	3.72083e-05	3	3	0.763635
ENSG00000197444	OGDHL	AUD	1.43745	0.15059	0.0485939	1.34716e-11	12	13	0.763909
ENSG00000267390	AC036176.1	AUD	1.43718	0.150666	0.169299	3.81608e-40	41	41	0.763909
ENSG00000100314	CABP7	AUD	-1.43674	0.150793	0.0430215	1.90419e-10	5	6	0.763909
ENSG00000203632	AC007690.1	AUD	-1.43654	0.15085	0.0409749	5.1816e-10	51	52	0.763909
ENSG00000180998	GPR137C	AUD	-1.43652	0.150855	0.016601	8.81811e-05	8	8	0.763909
ENSG00000135205	CCDC146	AUD	1.43619	0.150949	0.0281267	2.83675e-07	52	53	0.763909
ENSG00000039319	ZFYVE16	AUD	-1.43617	0.150954	0.132181	1.41087e-31	26	27	0.763909
ENSG00000172765	TMCC1	AUD	-1.43604	0.150991	0.0438206	1.1499e-10	8	8	0.763909
ENSG00000157873	TNFRSF14	AUD	1.43601	0.150998	0.000113462	0.746321	3	3	0.763909
ENSG00000146828	SLC12A9	AUD	1.4358	0.151058	0.0419172	3.68337e-10	19	20	0.763909
ENSG00000157404	KIT	AUD	1.43558	0.151123	0.00356095	0.0710125	12	12	0.763909
ENSG00000255641	AC068775.2	AUD	1.43549	0.151148	0.0340723	1.60446e-08	24	27	0.763909
ENSG00000247774	PCED1B-AS1	AUD	1.43539	0.151176	2.76094e-05	0.873538	4	4	0.763909
ENSG00000214283	RAD51AP1P1	AUD	1.4352	0.151231	0.000166941	0.69661	3	4	0.763909
ENSG00000129467	ADCY4	AUD	1.43505	0.151272	0.040135	8.23852e-10	10	10	0.763909
ENSG00000189223	PAX8-AS1	AUD	-1.43486	0.151327	0.538437	3.55529e-176	49	51	0.763909
ENSG00000118804	STBD1	AUD	-1.43486	0.151328	0.0513524	2.84575e-12	36	36	0.763909
ENSG00000177736	FXNP2	AUD	1.43451	0.151426	0.000322987	0.587821	49	51	0.763909
ENSG00000130748	TMEM160	AUD	-1.4345	0.151429	0.0517492	2.76091e-12	33	35	0.763909
ENSG00000271303	SRXN1	AUD	-1.43428	0.151491	0.136873	5.88881e-32	14	14	0.763909
ENSG00000266357	LINC02074	AUD	-1.43428	0.151492	7.29619e-05	0.796768	5	5	0.763909
ENSG00000116984	MTR	AUD	1.43424	0.151503	0.137755	3.32336e-32	58	60	0.763909
ENSG00000165392	WRN	AUD	-1.43399	0.151574	0.0605088	2.97198e-14	32	34	0.763909
ENSG00000131730	CKMT2	AUD	-1.43385	0.151614	0.117969	2.91778e-27	48	50	0.763909
ENSG00000141068	KSR1	AUD	-1.43377	0.151638	0.0413383	4.64478e-10	27	30	0.763909
ENSG00000161647	MPP3	AUD	1.43371	0.151655	0.00350103	0.0732251	18	18	0.763909
ENSG00000271227	AL109918.3	AUD	1.43339	0.151746	2.90569e-05	0.870392	4	4	0.763909
ENSG00000247400	DNAJC3-AS1	AUD	-1.43324	0.151789	0.150067	1.46405e-35	20	21	0.763909
ENSG00000155849	ELMO1	AUD	-1.43319	0.151803	0.00320665	0.0856084	1	1	0.763909
ENSG00000164695	CHMP4C	AUD	-1.43318	0.151806	0.0342432	1.32861e-08	6	6	0.763909
ENSG00000124216	SNAI1	AUD	1.43296	0.15187	0.0273519	4.55861e-07	12	12	0.763909
ENSG00000144802	NFKBIZ	AUD	-1.43287	0.151896	0.0482284	6.35466e-12	21	21	0.763909
ENSG00000135930	EIF4E2	AUD	1.43252	0.151995	0.160759	3.77105e-38	12	12	0.763909
ENSG00000115266	APC2	AUD	-1.43236	0.152041	0.0271943	4.73451e-07	1	1	0.763909
ENSG00000271781	AC026740.1	AUD	1.43222	0.152081	0.0183237	3.96659e-05	4	5	0.763909
ENSG00000119333	WDR34	AUD	1.43203	0.152137	0.00139383	0.260035	8	8	0.763909
ENSG00000129116	PALLD	AUD	-1.43196	0.152155	0.00676966	0.0125099	6	6	0.763909
ENSG00000137965	IFI44	AUD	1.43196	0.152156	0.105978	1.5938e-24	14	14	0.763909
ENSG00000206417	H1FX-AS1	AUD	-1.4319	0.152172	0.00923531	0.00357754	13	13	0.763909
ENSG00000164008	C1orf50	AUD	-1.43171	0.152228	0.0308707	8.40869e-08	7	7	0.763909
ENSG00000175287	PHYHD1	AUD	-1.43161	0.152256	0.10197	1.61287e-23	16	16	0.763909
ENSG00000265962	GACAT2	AUD	-1.43154	0.152277	0.0242882	2.14111e-06	65	66	0.763909
ENSG00000272070	AC005618.1	AUD	-1.4315	0.152286	0.0877334	2.85286e-20	22	25	0.763909
ENSG00000144362	PHOSPHO2	AUD	1.43138	0.152322	0.0143516	0.000265242	4	4	0.763909
ENSG00000135697	BCO1	AUD	1.43123	0.152366	0.00169664	0.211812	48	49	0.763909
ENSG00000205476	CCDC85C	AUD	1.43114	0.15239	0.0368127	4.58957e-09	65	66	0.763909
ENSG00000135912	TTLL4	AUD	-1.43102	0.152425	0.00333965	0.0799654	11	12	0.763909
ENSG00000153976	HS3ST3A1	AUD	1.43077	0.152497	0.000793515	0.393842	2	2	0.763909
ENSG00000163833	FBXO40	AUD	-1.43063	0.152536	7.50375e-06	0.93414	26	27	0.763909
ENSG00000228195	RPL5P27	AUD	-1.43034	0.15262	0.000126367	0.734707	6	7	0.763909
ENSG00000158555	GDPD5	AUD	-1.43019	0.152662	0.016386	9.70486e-05	4	4	0.763909
ENSG00000074842	MYDGF	AUD	1.43013	0.152678	0.016061	0.00011284	46	46	0.763909
ENSG00000146223	RPL7L1	AUD	-1.43011	0.152685	0.169773	2.34603e-40	10	10	0.763909
ENSG00000167395	ZNF646	AUD	-1.43009	0.15269	0.0613021	2.2846e-14	14	14	0.763909
ENSG00000224195	AC022400.1	AUD	1.43005	0.152703	0.00133635	0.269353	11	11	0.763909
ENSG00000254838	GVINP1	AUD	-1.42994	0.152733	0.149776	4.02398e-35	46	46	0.763909
ENSG00000233204	MAPRE1P3	AUD	1.42977	0.152782	0.000344341	0.57453	3	3	0.763952
ENSG00000163138	PACRGL	AUD	-1.42925	0.152931	0.342171	1.91591e-91	19	19	0.764356
ENSG00000101276	SLC52A3	AUD	1.42921	0.152945	0.00724904	0.00998138	8	8	0.764356
ENSG00000187475	HIST1H1T	AUD	1.42895	0.15302	0.00440692	0.0443842	20	21	0.764529
ENSG00000161204	ABCF3	AUD	1.42879	0.153065	0.0445515	6.48463e-11	27	28	0.764551
ENSG00000250878	METTL21EP	AUD	-1.42816	0.153247	0.254223	3.86956e-63	19	19	0.765165
ENSG00000100299	ARSA	AUD	-1.42786	0.153332	0.214397	3.7329e-52	64	66	0.765165
ENSG00000157542	KCNJ6	AUD	1.42786	0.153333	0.0701421	2.4212e-16	74	79	0.765165
ENSG00000272405	AL365181.3	AUD	-1.4278	0.153351	0.00240268	0.136538	7	7	0.765165
ENSG00000172578	KLHL6	AUD	1.42748	0.153442	0.000270239	0.619578	11	11	0.765254
ENSG00000158966	CACHD1	AUD	-1.42745	0.15345	0.0546889	5.70957e-13	18	18	0.765254
ENSG00000155324	GRAMD2B	AUD	-1.42714	0.153539	0.112953	4.68411e-26	12	12	0.765496
ENSG00000229321	AC008269.1	AUD	-1.42676	0.15365	0.0434949	1.52806e-10	21	21	0.765724
ENSG00000117505	DR1	AUD	-1.4267	0.153667	0.162652	1.20355e-38	19	19	0.765724
ENSG00000144485	HES6	AUD	1.42641	0.153749	0.152836	3.37669e-36	50	50	0.765758
ENSG00000240429	LRRFIP1P1	AUD	1.42631	0.153779	0.00150081	0.239447	31	32	0.765758
ENSG00000249028	AC004672.1	AUD	1.42608	0.153845	0.000127799	0.732995	12	13	0.765758
ENSG00000151704	KCNJ1	AUD	1.42598	0.153876	0.0476478	1.68615e-11	22	23	0.765758
ENSG00000136536	2024-03-07	AUD	-1.42597	0.153877	0.00846536	0.00536241	25	25	0.765758
ENSG00000224982	TMEM233	AUD	1.42573	0.153945	4.4471e-05	0.838814	27	28	0.765781
ENSG00000008952	SEC62	AUD	-1.42564	0.153972	0.000657064	0.438788	59	59	0.765781
ENSG00000243431	RPL5P30	AUD	1.42514	0.154118	0.0209672	1.01707e-05	25	26	0.765781
ENSG00000101310	SEC23B	AUD	1.42503	0.154148	0.412215	1.40398e-117	47	48	0.765781
ENSG00000159882	ZNF230	AUD	1.42495	0.154171	0.0852036	8.62562e-20	11	11	0.765781
ENSG00000254614	AP003068.2	AUD	-1.42476	0.154226	0.403979	7.40772e-115	6	6	0.765781
ENSG00000163328	GPR155	AUD	1.42466	0.154257	0.0684608	5.854e-16	22	22	0.765781
ENSG00000100528	CNIH1	AUD	-1.42448	0.154307	0.0763545	1.01297e-17	10	10	0.765781
ENSG00000140326	CDAN1	AUD	1.42438	0.154336	0.0523243	1.96783e-12	10	10	0.765781
ENSG00000165023	DIRAS2	AUD	-1.42432	0.154353	0.00560943	0.0233297	17	17	0.765781
ENSG00000181227	DLSTP1	AUD	1.42407	0.154426	0.00551514	0.0247527	4	4	0.765781
ENSG00000162374	ELAVL4	AUD	-1.42402	0.154441	0.0259103	9.43061e-07	16	16	0.765781
ENSG00000107317	PTGDS	AUD	-1.42399	0.154448	0.00348211	0.0746013	2	5	0.765781
ENSG00000144895	EIF2A	AUD	-1.42398	0.154453	0.267029	4.38602e-67	32	34	0.765781
ENSG00000034239	EFCAB1	AUD	-1.42384	0.154494	0.729013	0	19	19	0.765781
ENSG00000087995	METTL2A	AUD	1.42299	0.154739	0.000577493	0.467791	1	1	0.766795
ENSG00000105221	AKT2	AUD	-1.42273	0.154816	0.0549327	5.19833e-13	7	7	0.766913
ENSG00000054523	KIF1B	AUD	-1.42242	0.154904	0.0451514	6.11521e-11	11	11	0.766913
ENSG00000126860	EVI2A	AUD	1.42229	0.154941	0.00687398	0.0117569	20	21	0.766913
ENSG00000149609	C20orf144	AUD	1.42216	0.154979	0.000507281	0.497046	9	9	0.766913
ENSG00000143771	CNIH4	AUD	-1.42208	0.155003	0.0355047	8.22798e-09	4	4	0.766913
ENSG00000163808	KIF15	AUD	1.42206	0.155008	0.147022	1.68829e-34	9	9	0.766913
ENSG00000092098	RNF31	AUD	-1.42164	0.15513	0.019903	1.76459e-05	48	49	0.7673
ENSG00000164327	RICTOR	AUD	-1.42139	0.155203	0.00847339	0.00502259	11	11	0.7673
ENSG00000122042	UBL3	AUD	-1.4213	0.155229	0.0529971	9.98748e-13	29	29	0.7673
ENSG00000266369	AC090774.4	AUD	-1.42123	0.155249	0.000230725	0.647466	1	1	0.7673
ENSG00000165948	IFI27L1	AUD	-1.42102	0.15531	0.0992445	6.43116e-23	31	31	0.76739
ENSG00000075914	EXOSC7	AUD	-1.42089	0.155349	0.000875719	0.371703	23	23	0.76739
ENSG00000167967	E4F1	AUD	-1.42073	0.155396	3.15844e-05	0.865341	2	2	0.76742
ENSG00000130413	STK33	AUD	-1.4201	0.155577	0.0362388	5.62836e-09	18	18	0.767983
ENSG00000006837	CDKL3	AUD	1.42003	0.155599	0.0189568	2.73295e-05	6	6	0.767983
ENSG00000254855	AP001107.8	AUD	1.41991	0.155633	2.96297e-05	0.869535	13	13	0.767983
ENSG00000108878	CACNG1	AUD	1.41951	0.155751	6.75934e-05	0.804351	1	1	0.768362
ENSG00000231389	HLA-DPA1	AUD	1.4193	0.155811	0.098802	1.63158e-23	41	48	0.768458
ENSG00000273199	AP000692.2	AUD	-1.41872	0.155979	0.0194176	2.309e-05	21	21	0.769075
ENSG00000175318	GRAMD2A	AUD	1.41847	0.156054	9.09446e-05	0.773253	4	4	0.769075
ENSG00000186051	TAL2	AUD	-1.41845	0.156059	0.0040094	0.055774	11	11	0.769075
ENSG00000104490	NCALD	AUD	1.41814	0.156151	0.0567482	2.13324e-13	39	39	0.769328
ENSG00000240522	RPL7AP10	AUD	1.41782	0.156242	0.0129167	0.000551411	4	4	0.769359
ENSG00000272899	AC025594.2	AUD	-1.41776	0.15626	0.142092	4.08677e-33	17	17	0.769359
ENSG00000076201	PTPN23	AUD	-1.41769	0.156282	0.0305447	9.04039e-08	27	27	0.769359
ENSG00000127507	ADGRE2	AUD	-1.41755	0.156322	0.0683237	5.02631e-16	19	19	0.769359
ENSG00000233327	USP32P2	AUD	-1.41736	0.156376	0.477349	1.56733e-147	48	51	0.769428
ENSG00000085760	MTIF2	AUD	-1.41717	0.156435	0.0275001	3.60998e-07	15	15	0.76945
ENSG00000120696	KBTBD7	AUD	1.41704	0.15647	0.0731298	4.97017e-17	22	22	0.76945
ENSG00000243708	PLA2G4B	AUD	-1.41693	0.156504	0.0538798	1.00916e-12	13	13	0.76945
ENSG00000269958	AL049840.4	AUD	-1.41668	0.156575	0.131172	2.04264e-30	14	14	0.769599
ENSG00000137101	CD72	AUD	-1.41633	0.156678	0.00207667	0.168826	3	3	0.769902
ENSG00000180011	ZADH2	AUD	-1.41618	0.156724	0.232926	9.10409e-58	15	15	0.769928
ENSG00000248927	AC114284.1	AUD	-1.41594	0.156792	0.0150603	0.000183174	3	3	0.77006
ENSG00000078487	ZCWPW1	AUD	-1.41538	0.156958	0.315272	2.21929e-82	30	30	0.770173
ENSG00000145358	DDIT4L	AUD	1.41499	0.157072	0.151739	1.55377e-35	63	63	0.770173
ENSG00000136816	TOR1B	AUD	1.41481	0.157123	0.0725901	6.714e-17	51	54	0.770173
ENSG00000272267	AC021242.3	AUD	-1.41479	0.157129	0.0333235	2.04332e-08	21	21	0.770173
ENSG00000184939	ZFP90	AUD	-1.41468	0.157163	0.312089	5.7809e-81	28	29	0.770173
ENSG00000237560	LINC01497	AUD	1.41445	0.15723	0.0507956	3.56966e-12	11	11	0.770173
ENSG00000110911	SLC11A2	AUD	-1.41442	0.157238	0.00194452	0.182397	8	8	0.770173
ENSG00000248930	AC020893.1	AUD	-1.41437	0.157255	0.000910162	0.363438	10	10	0.770173
ENSG00000237481	AL117350.1	AUD	1.41431	0.157272	0.0484675	1.22023e-11	13	13	0.770173
ENSG00000148019	CEP78	AUD	1.41415	0.157318	0.0495028	7.70074e-12	19	19	0.770173
ENSG00000261916	AC027796.1	AUD	-1.41407	0.157341	0.0371007	3.92426e-09	36	36	0.770173
ENSG00000227252	AC105760.2	AUD	-1.41396	0.157373	0.00209651	0.166186	17	17	0.770173
ENSG00000072958	AP1M1	AUD	-1.41381	0.157418	0.200847	1.25604e-48	16	17	0.770173
ENSG00000131778	CHD1L	AUD	-1.41377	0.15743	0.270383	3.05353e-69	24	28	0.770173
ENSG00000117407	ARTN	AUD	-1.41377	0.15743	0.00826142	0.00557449	7	7	0.770173
ENSG00000151322	NPAS3	AUD	-1.41318	0.157604	6.86671e-05	0.802719	5	5	0.770822
ENSG00000015479	MATR3	AUD	-1.41297	0.157665	0.000390971	0.550104	5	5	0.770883
ENSG00000197150	ABCB8	AUD	-1.41251	0.1578	0.2457	1.66041e-60	10	11	0.770883
ENSG00000133739	LRRCC1	AUD	1.4125	0.157804	0.280558	4.52769e-71	21	21	0.770883
ENSG00000069943	PIGB	AUD	1.41241	0.157828	0.0797505	1.60537e-18	14	14	0.770883
ENSG00000143458	GABPB2	AUD	1.41219	0.157893	0.0830112	3.15911e-19	12	12	0.770883
ENSG00000135678	CPM	AUD	1.41213	0.157912	0.146165	1.92358e-34	24	24	0.770883
ENSG00000189266	PNRC2	AUD	1.41205	0.157936	0.0487076	1.17187e-11	34	34	0.770883
ENSG00000103549	RNF40	AUD	-1.41202	0.157945	0.180094	1.11098e-42	26	27	0.770883
ENSG00000258536	FKBP1BP1	AUD	1.41164	0.158055	0.0379783	2.45561e-09	20	20	0.770984
ENSG00000104043	ATP8B4	AUD	1.41156	0.158079	0.121184	3.54467e-28	20	20	0.770984
ENSG00000120555	SEPT7P9	AUD	-1.41151	0.158095	0.00632757	0.0158251	20	21	0.770984
ENSG00000257771	LINC02395	AUD	-1.41139	0.15813	0.00404901	0.053783	30	32	0.770984
ENSG00000272247	AC080013.5	AUD	1.41078	0.15831	0.0700912	2.22018e-16	3	3	0.771574
ENSG00000237248	LINC00987	AUD	-1.4107	0.158333	0.0026601	0.115653	19	19	0.771574
ENSG00000245849	RAD51-AS1	AUD	-1.41054	0.158381	0	1	2	2	0.771611
ENSG00000102445	RUBCNL	AUD	1.41028	0.158457	0.0866835	4.41954e-20	12	12	0.771635
ENSG00000099139	PCSK5	AUD	-1.4102	0.158481	0.0217108	6.08758e-06	15	15	0.771635
ENSG00000039068	CDH1	AUD	-1.40999	0.158542	0.0950356	5.79569e-22	18	18	0.771635
ENSG00000185345	PRKN	AUD	1.40996	0.158551	0.213066	5.27582e-52	95	96	0.771635
ENSG00000135974	C2orf49	AUD	-1.40982	0.158594	0.0383867	1.83895e-09	22	24	0.771647
ENSG00000164611	PTTG1	AUD	-1.40953	0.158678	0.0204803	1.35657e-05	5	5	0.771856
ENSG00000113742	CPEB4	AUD	-1.40923	0.158768	0.0312856	5.21884e-08	8	8	0.771911
ENSG00000219201	AC138392.1	AUD	-1.40909	0.158809	0.00109744	0.317098	2	3	0.771911
ENSG00000174780	SRP72	AUD	1.40882	0.15889	0.0508349	3.95064e-12	13	13	0.771911
ENSG00000155714	PDZD9	AUD	1.40868	0.158931	9.63464e-05	0.766679	20	20	0.771911
ENSG00000106772	PRUNE2	AUD	1.40864	0.158942	0.000290181	0.607406	18	18	0.771911
ENSG00000223442	TH2LCRR	AUD	1.40854	0.158972	0.00631787	0.016163	4	4	0.771911
ENSG00000177666	PNPLA2	AUD	1.40852	0.158977	0.356323	4.24785e-97	19	20	0.771911
ENSG00000228421	AC005013.1	AUD	1.4082	0.159072	0.0755208	1.26588e-17	9	9	0.772091
ENSG00000229153	EPHA1-AS1	AUD	1.4081	0.159101	0.0833394	2.66773e-19	23	25	0.772091
ENSG00000155970	MICU3	AUD	1.40793	0.159151	0.207726	7.7304e-50	50	50	0.772091
ENSG00000198838	RYR3	AUD	1.40784	0.159179	2.12545e-05	0.889133	19	19	0.772091
ENSG00000139719	VPS33A	AUD	1.40757	0.159258	0.0239932	2.24998e-06	30	31	0.772248
ENSG00000092607	TBX15	AUD	-1.40692	0.159451	6.63909e-05	0.806009	48	49	0.772248
ENSG00000188878	FBF1	AUD	1.40685	0.159471	0.0413339	3.69931e-10	13	13	0.772248
ENSG00000268751	SCGB1B2P	AUD	1.4066	0.159545	2.23199e-05	0.886651	31	31	0.772248
ENSG00000231551	AC245100.4	AUD	1.40657	0.159553	0.000409247	0.539816	17	20	0.772248
ENSG00000145920	CPLX2	AUD	-1.40647	0.159585	0.00132479	0.269006	7	7	0.772248
ENSG00000099849	RASSF7	AUD	-1.40643	0.159597	0.0442083	9.01124e-11	31	31	0.772248
ENSG00000137766	UNC13C	AUD	-1.40618	0.159669	0.0641574	4.95618e-15	99	102	0.772248
ENSG00000248713	AC083902.2	AUD	1.40617	0.159674	0.0167167	8.70983e-05	49	50	0.772248
ENSG00000131061	ZNF341	AUD	1.40606	0.159706	0.000452451	0.521377	20	20	0.772248
ENSG00000160785	SLC25A44	AUD	1.40599	0.159728	0.00897837	0.0040572	24	25	0.772248
ENSG00000184357	HIST1H1B	AUD	1.40596	0.159735	0.000266514	0.62257	5	5	0.772248
ENSG00000224509	AC010884.1	AUD	1.40568	0.159819	0.00283917	0.1069	26	26	0.772248
ENSG00000105135	ILVBL	AUD	1.40566	0.159826	0.112226	5.55247e-26	50	50	0.772248
ENSG00000259529	AL136295.5	AUD	1.40562	0.159838	3.04554e-05	0.867358	10	10	0.772248
ENSG00000206418	RAB12	AUD	1.4055	0.159873	0.0162468	0.000107294	27	27	0.772248
ENSG00000232134	RPS15AP12	AUD	-1.40533	0.159922	9.9506e-06	0.92369	36	36	0.772248
ENSG00000118194	TNNT2	AUD	1.40506	0.160002	0.0524739	1.79007e-12	19	19	0.772248
ENSG00000250111	AC107982.1	AUD	1.40489	0.160053	0.0242487	2.06478e-06	20	21	0.772248
ENSG00000258716	AL139193.2	AUD	1.40485	0.160066	0.00551351	0.0247502	18	18	0.772248
ENSG00000196968	FUT11	AUD	-1.4048	0.160082	0.101168	1.94204e-23	16	16	0.772248
ENSG00000132463	GRSF1	AUD	1.40456	0.160152	0.040472	6.44824e-10	11	11	0.772248
ENSG00000131459	GFPT2	AUD	-1.40454	0.160159	0.116414	1.93561e-27	29	29	0.772248
ENSG00000101412	E2F1	AUD	1.40441	0.160198	0.0473345	2.0104e-11	15	15	0.772248
ENSG00000247809	NR2F2-AS1	AUD	1.40426	0.160243	0.0105788	0.00178382	5	5	0.772266
ENSG00000134873	CLDN10	AUD	-1.40386	0.160361	0.0206729	1.23525e-05	23	24	0.772576
ENSG00000149548	CCDC15	AUD	1.40376	0.160389	0.20993	1.66552e-50	112	116	0.772576
ENSG00000070476	ZXDC	AUD	1.40356	0.160448	0.166786	3.59462e-39	33	35	0.772662
ENSG00000148832	PAOX	AUD	-1.40334	0.160515	0.148872	2.93625e-35	12	12	0.772783
ENSG00000131016	AKAP12	AUD	-1.40252	0.160759	0.0646603	4.11321e-15	36	36	0.773394
ENSG00000168348	INSM2	AUD	-1.40223	0.160845	0.0910528	5.58159e-21	44	44	0.773394
ENSG00000260552	AC023043.1	AUD	1.40188	0.16095	0.000123741	0.736471	2	2	0.773394
ENSG00000171703	TCEA2	AUD	-1.4018	0.160975	0.0132902	0.000441128	33	34	0.773394
ENSG00000119973	PRLHR	AUD	-1.40158	0.161042	0.0196305	2.06761e-05	54	54	0.773394
ENSG00000236297	AC048351.1	AUD	-1.40151	0.161063	0.14704	3.06311e-34	77	78	0.773394
ENSG00000235217	TSPY26P	AUD	-1.40136	0.161106	0.0496086	8.12882e-12	13	14	0.773394
ENSG00000113615	SEC24A	AUD	-1.40133	0.161115	0.0173137	5.71953e-05	10	10	0.773394
ENSG00000234336	JAZF1-AS1	AUD	1.40116	0.161168	0.440211	1.45953e-128	51	54	0.773394
ENSG00000059122	FLYWCH1	AUD	-1.40111	0.161182	0.462537	3.02288e-139	16	16	0.773394
ENSG00000258704	SRP54-AS1	AUD	1.40105	0.161199	0.00268925	0.117497	3	3	0.773394
ENSG00000229831	AC108039.2	AUD	-1.40093	0.161234	3.50471e-06	0.954937	2	2	0.773394
ENSG00000176399	DMRTA1	AUD	1.40087	0.161254	0.0114448	0.00110576	11	11	0.773394
ENSG00000184956	MUC6	AUD	1.40085	0.161258	0.00437741	0.0449161	13	16	0.773394
ENSG00000228810	PABPC1P11	AUD	-1.40083	0.161264	0.000834483	0.382866	2	2	0.773394
ENSG00000074047	GLI2	AUD	1.40052	0.161358	2.5712e-06	0.9619	21	21	0.773394
ENSG00000255557	AP001266.2	AUD	-1.4005	0.161364	0.0017639	0.204502	5	5	0.773394
ENSG00000258930	AC005230.1	AUD	-1.4004	0.161394	0.0060588	0.0178452	6	6	0.773394
ENSG00000114030	KPNA1	AUD	1.39991	0.16154	0.04275	2.35483e-10	31	31	0.773394
ENSG00000155100	OTUD6B	AUD	1.39987	0.161552	0.00291621	0.102642	10	10	0.773394
ENSG00000166974	MAPRE2	AUD	-1.39981	0.161569	0.0049175	0.0341277	73	74	0.773394
ENSG00000173678	SPDYE2B	AUD	1.3997	0.161602	0.00529527	0.0279218	18	24	0.773394
ENSG00000136404	TM6SF1	AUD	-1.39939	0.161697	0.0220026	6.39881e-06	17	17	0.773394
ENSG00000257060	AC091078.1	AUD	1.39935	0.161709	0.0769581	7.97866e-18	63	66	0.773394
ENSG00000184058	TBX1	AUD	-1.399	0.161812	0.000118638	0.742915	8	8	0.773394
ENSG00000118620	ZNF430	AUD	1.39867	0.161911	0.0561271	1.58199e-13	10	11	0.773394
ENSG00000130635	COL5A1	AUD	1.39866	0.161915	0.0986817	4.94535e-23	16	19	0.773394
ENSG00000129749	CHRNA10	AUD	-1.39838	0.161998	0.00175065	0.204167	4	4	0.773394
ENSG00000238142	BX284668.5	AUD	-1.39804	0.162102	0.14302	2.11427e-33	65	71	0.773394
ENSG00000111799	COL12A1	AUD	1.39796	0.162124	0.113341	3.60089e-26	103	108	0.773394
ENSG00000139433	GLTP	AUD	1.39768	0.162209	0.107035	9.43044e-25	14	14	0.773394
ENSG00000196155	PLEKHG4	AUD	-1.39763	0.162224	0.00169661	0.213744	10	10	0.773394
ENSG00000174963	ZIC4	AUD	-1.39763	0.162226	0.0522635	1.97569e-12	15	15	0.773394
ENSG00000169184	MN1	AUD	1.3976	0.162234	0.0200306	1.66929e-05	27	28	0.773394
ENSG00000139278	GLIPR1	AUD	-1.3975	0.162265	0.110877	9.36113e-26	16	16	0.773394
ENSG00000180178	FAR2P1	AUD	1.39747	0.162272	0.0222255	5.44925e-06	13	13	0.773394
ENSG00000184584	TMEM173	AUD	-1.39746	0.162274	0.0312665	6.81404e-08	4	4	0.773394
ENSG00000145721	LIX1	AUD	1.39718	0.162359	0.012178	0.000811761	25	26	0.773394
ENSG00000231333	RPL34P6	AUD	-1.39704	0.162403	0.00118764	0.296571	17	17	0.773394
ENSG00000119401	TRIM32	AUD	-1.39675	0.162488	0.0210704	1.00267e-05	12	12	0.773394
ENSG00000162664	ZNF326	AUD	-1.3967	0.162505	0.000220147	0.654303	7	7	0.773394
ENSG00000261071	AL441883.1	AUD	1.39667	0.162514	6.34071e-05	0.810582	1	1	0.773394
ENSG00000204054	LINC00963	AUD	1.39643	0.162586	0.0228626	4.14771e-06	17	17	0.773394
ENSG00000268554	RP11-353N4.7	AUD	-1.39607	0.162693	3.80754e-06	0.95292	2	2	0.773394
ENSG00000138738	PRDM5	AUD	-1.396	0.162713	0.0989589	5.80389e-23	24	24	0.773394
ENSG00000144445	KANSL1L	AUD	-1.39581	0.162772	0.0193556	2.21412e-05	3	3	0.773394
ENSG00000137522	RNF121	AUD	-1.39581	0.162773	0.0271716	5.16876e-07	29	32	0.773394
ENSG00000162946	DISC1	AUD	1.39567	0.162814	0.104743	3.35871e-24	51	52	0.773394
ENSG00000185880	TRIM69	AUD	-1.39566	0.162816	0.45624	2.83987e-135	111	114	0.773394
ENSG00000265629	AC011897.1	AUD	1.39554	0.162854	0.00158045	0.230449	6	8	0.773394
ENSG00000130766	SESN2	AUD	-1.39547	0.162875	3.61491e-05	0.855891	19	19	0.773394
ENSG00000163288	GABRB1	AUD	-1.39544	0.162883	0.0236505	2.9314e-06	9	9	0.773394
ENSG00000232480	TGFB2-AS1	AUD	-1.39532	0.16292	0.0098272	0.00261929	54	55	0.773394
ENSG00000113391	FAM172A	AUD	1.39527	0.162934	0.0092672	0.00350977	11	11	0.773394
ENSG00000136444	RSAD1	AUD	1.39502	0.163009	0.265741	1.53112e-67	41	41	0.773394
ENSG00000117528	ABCD3	AUD	1.39466	0.163119	0.0133474	0.000436502	2	2	0.773394
ENSG00000142621	FHAD1	AUD	1.39423	0.163249	0.0918761	2.27696e-21	58	60	0.773394
ENSG00000055130	CUL1	AUD	1.39413	0.16328	2.58529e-05	0.878578	38	39	0.773394
ENSG00000247092	SNHG10	AUD	-1.3939	0.163348	0.0121439	0.000810313	2	2	0.773394
ENSG00000139697	SBNO1	AUD	-1.39389	0.163352	0.000102277	0.759868	24	24	0.773394
ENSG00000153395	LPCAT1	AUD	1.39387	0.163357	0.0761111	1.10416e-17	17	18	0.773394
ENSG00000197992	CLEC9A	AUD	-1.39383	0.163368	0.00321703	0.0858412	10	10	0.773394
ENSG00000257335	MGAM	AUD	1.39381	0.163375	0.255326	2.31855e-63	28	29	0.773394
ENSG00000141736	ERBB2	AUD	-1.39381	0.163375	0.00463709	0.0388522	14	14	0.773394
ENSG00000110665	C11orf21	AUD	1.3938	0.163378	0.0350406	8.76912e-09	10	11	0.773394
ENSG00000160469	BRSK1	AUD	1.3938	0.163379	0.0111323	0.00130858	16	16	0.773394
ENSG00000196844	PATE2	AUD	-1.39344	0.163485	0.0118354	0.000853523	13	13	0.773394
ENSG00000254027	AC009902.2	AUD	1.39341	0.163495	9.51854e-05	0.769288	2	2	0.773394
ENSG00000237689	AC007064.2	AUD	1.39338	0.163504	0.000352907	0.569277	21	21	0.773394
ENSG00000233863	AC012215.1	AUD	1.39309	0.163591	0.000224982	0.650514	1	1	0.773394
ENSG00000130340	SNX9	AUD	1.39309	0.163594	0.0419467	3.35508e-10	6	6	0.773394
ENSG00000198844	ARHGEF15	AUD	1.39304	0.163607	8.29362e-06	0.930191	9	9	0.773394
ENSG00000115568	ZNF142	AUD	-1.39225	0.163846	0.00544504	0.0252124	8	8	0.774329
ENSG00000166796	LDHC	AUD	1.39208	0.163899	0.651207	2.78075e-249	41	41	0.774388
ENSG00000271751	AP003392.5	AUD	1.3919	0.163952	0.00619323	0.0168633	12	12	0.774443
ENSG00000029364	SLC39A9	AUD	-1.39175	0.163997	0.0342905	1.58483e-08	26	26	0.774461
ENSG00000196981	WDR5B	AUD	1.39126	0.164146	0.188767	7.11241e-45	42	42	0.774967
ENSG00000153774	CFDP1	AUD	-1.39092	0.164251	0.0938771	1.13959e-21	14	15	0.775147
ENSG00000164463	CREBRF	AUD	-1.39087	0.164266	0.00306859	0.0939891	27	27	0.775147
ENSG00000151773	CCDC122	AUD	1.39051	0.164374	0.294615	1.32107e-77	52	55	0.775459
ENSG00000160703	NLRX1	AUD	1.3903	0.164439	0.0116263	0.000987035	6	6	0.775572
ENSG00000180185	FAHD1	AUD	-1.38985	0.164575	0.551623	6.943e-185	68	68	0.775786
ENSG00000169519	METTL15	AUD	-1.38979	0.164592	0.201976	1.55399e-49	24	24	0.775786
ENSG00000196091	MYBPC1	AUD	-1.38968	0.164625	0.329893	4.40004e-88	78	78	0.775786
ENSG00000272505	AC104964.3	AUD	1.3896	0.16465	0.341955	1.01479e-91	46	46	0.775786
ENSG00000186212	SOWAHB	AUD	-1.38945	0.164697	0.0673783	9.01009e-16	31	31	0.775816
ENSG00000125144	MT1G	AUD	-1.3893	0.164742	0.00143604	0.251439	12	12	0.775833
ENSG00000125686	MED1	AUD	1.38898	0.164839	0.000670042	0.430286	2	2	0.776034
ENSG00000233208	LINC00642	AUD	-1.38876	0.164906	0.0148949	0.000193569	29	29	0.776034
ENSG00000259218	LINC00928	AUD	-1.38875	0.164909	0.00014409	0.716975	24	24	0.776034
ENSG00000145020	AMT	AUD	-1.38861	0.164952	0.115234	1.54856e-26	15	15	0.776042
ENSG00000101019	UQCC1	AUD	-1.38822	0.165071	0.0981803	8.28853e-23	37	37	0.776215
ENSG00000259377	AC026770.1	AUD	1.38822	0.165071	0.00127502	0.279865	61	62	0.776215
ENSG00000180535	BHLHA15	AUD	1.38808	0.165114	0.161738	6.35259e-38	8	9	0.776221
ENSG00000186184	POLR1D	AUD	-1.38794	0.165156	0.128316	2.2304e-30	31	31	0.776224
ENSG00000260551	PWRN2	AUD	1.38779	0.165201	0.0538369	8.76228e-13	26	32	0.776232
ENSG00000224023	FLJ37035	AUD	1.38743	0.165312	0.00494667	0.0322742	15	16	0.776232
ENSG00000230989	HSBP1	AUD	1.38732	0.165344	0.0181105	4.17773e-05	21	21	0.776232
ENSG00000076043	REXO2	AUD	1.38729	0.165352	0.0113175	0.00127153	17	17	0.776232
ENSG00000108001	EBF3	AUD	-1.38693	0.165465	0.000416265	0.537858	17	18	0.776232
ENSG00000143786	CNIH3	AUD	-1.38684	0.16549	0.00703203	0.0108054	5	5	0.776232
ENSG00000254061	AC091144.2	AUD	-1.38639	0.165629	0.000696852	0.424886	9	10	0.776232
ENSG00000148362	PAXX	AUD	1.38626	0.165667	0.146951	1.18228e-34	4	14	0.776232
ENSG00000124532	MRS2	AUD	1.38619	0.165689	0.288807	6.13445e-74	19	19	0.776232
ENSG00000232406	AL121895.1	AUD	-1.3861	0.165717	0.00204009	0.171184	12	12	0.776232
ENSG00000271715	AC012640.3	AUD	1.38597	0.165757	0.0703081	1.94324e-16	46	46	0.776232
ENSG00000107262	BAG1	AUD	-1.38594	0.165764	0.0177737	5.2273e-05	17	17	0.776232
ENSG00000259330	INAFM2	AUD	1.38588	0.165783	3.57883e-05	0.857854	1	1	0.776232
ENSG00000037637	FBXO42	AUD	-1.38569	0.165841	0.178237	3.1817e-42	60	61	0.776232
ENSG00000267665	AC021683.3	AUD	-1.38566	0.165852	0.0357666	6.14489e-09	26	27	0.776232
ENSG00000224080	UBE2FP1	AUD	1.38559	0.165871	0.000369804	0.561054	1	1	0.776232
ENSG00000196166	C8orf86	AUD	1.38539	0.165932	0.0430205	2.00767e-10	4	4	0.776232
ENSG00000100225	FBXO7	AUD	-1.38538	0.165937	0.565982	2.96774e-192	51	52	0.776232
ENSG00000103175	WFDC1	AUD	-1.38536	0.165943	0.0674365	9.43135e-16	78	80	0.776232
ENSG00000162923	WDR26	AUD	1.38486	0.166096	0.0131314	0.000510174	7	7	0.776723
ENSG00000247193	AC104078.1	AUD	1.3846	0.166174	6.23781e-05	0.811643	6	6	0.776723
ENSG00000128016	ZFP36	AUD	1.38453	0.166195	0.000378722	0.556658	6	6	0.776723
ENSG00000145757	SPATA9	AUD	1.38424	0.166285	0.000940029	0.355068	2	2	0.776723
ENSG00000189350	TOGARAM2	AUD	-1.38419	0.166301	0.689494	1.04293e-282	60	60	0.776723
ENSG00000169105	CHST14	AUD	-1.38394	0.166375	1.17676e-06	0.973895	8	8	0.776723
ENSG00000205041	AC118344.1	AUD	-1.38389	0.166392	0.00129299	0.276195	14	15	0.776723
ENSG00000145730	PAM	AUD	-1.38367	0.166461	0.055798	2.5498e-13	69	72	0.776723
ENSG00000254781	AC091564.4	AUD	1.38365	0.166465	0.000639206	0.445694	13	13	0.776723
ENSG00000229117	RPL41	AUD	-1.38338	0.166549	0.0078702	0.00715171	3	3	0.776723
ENSG00000140577	CRTC3	AUD	1.38296	0.166678	0.0207464	1.10317e-05	8	8	0.776723
ENSG00000241438	TDGF1P6	AUD	1.38293	0.166685	0.0137602	0.000362116	4	4	0.776723
ENSG00000233885	YEATS2-AS1	AUD	1.3823	0.166878	0.358161	3.42612e-97	30	30	0.776723
ENSG00000197322	C17orf102	AUD	1.3822	0.166911	0.229095	3.06393e-56	86	88	0.776723
ENSG00000167011	NAT16	AUD	1.38213	0.166931	0.00657992	0.0140113	2	2	0.776723
ENSG00000241782	AP002812.1	AUD	1.38206	0.166953	5.81786e-05	0.814498	21	23	0.776723
ENSG00000183092	BEGAIN	AUD	-1.38205	0.166957	0.0169076	7.78509e-05	7	7	0.776723
ENSG00000237273	RSL24D1P8	AUD	1.38194	0.166991	0.0162442	0.000106614	12	12	0.776723
ENSG00000232158	C11orf98P1	AUD	-1.38152	0.167118	0.00489157	0.0338889	13	14	0.776723
ENSG00000241644	INMT	AUD	-1.38142	0.167151	0.0215174	8.03201e-06	9	10	0.776723
ENSG00000168256	NKIRAS2	AUD	1.38134	0.167174	0.0211907	9.3318e-06	5	5	0.776723
ENSG00000105974	CAV1	AUD	-1.38134	0.167174	0.153814	4.52155e-36	32	32	0.776723
ENSG00000125618	PAX8	AUD	-1.38119	0.167222	0.465864	5.55584e-142	28	30	0.776723
ENSG00000102595	UGGT2	AUD	1.38109	0.167251	0.0899981	8.37851e-21	19	19	0.776723
ENSG00000159202	UBE2Z	AUD	-1.38099	0.167282	0.22758	5.7859e-56	52	52	0.776723
ENSG00000130669	PAK4	AUD	-1.38085	0.167326	0.176598	7.8539e-42	24	25	0.776723
ENSG00000241218	AC063944.2	AUD	1.3808	0.167341	4.72891e-05	0.83486	5	5	0.776723
ENSG00000258111	AC079316.1	AUD	1.38079	0.167342	1.40939e-05	0.905936	28	30	0.776723
ENSG00000164938	TP53INP1	AUD	-1.38072	0.167364	0.0481295	1.42742e-11	15	15	0.776723
ENSG00000249494	AC008629.1	AUD	1.38038	0.16747	0.0474005	1.69493e-11	9	9	0.776723
ENSG00000075151	EIF4G3	AUD	-1.38026	0.167507	0.0294214	1.02619e-07	5	6	0.776723
ENSG00000131042	LILRB2	AUD	1.37996	0.167598	4.07983e-05	0.847664	4	4	0.776723
ENSG00000225108	ZBTB45P1	AUD	1.37995	0.167601	0.00369862	0.0659227	22	23	0.776723
ENSG00000169181	GSG1L	AUD	-1.37993	0.167609	0.00134729	0.261946	5	5	0.776723
ENSG00000095321	CRAT	AUD	-1.37989	0.16762	0.241679	1.6514e-59	17	17	0.776723
ENSG00000257267	ZNF271P	AUD	1.37983	0.167639	0.105749	1.4954e-24	15	15	0.776723
ENSG00000153982	GDPD1	AUD	1.37979	0.167652	0.0328159	2.99563e-08	11	11	0.776723
ENSG00000163827	LRRC2	AUD	-1.37966	0.16769	0.471762	2.7188e-143	90	90	0.776723
ENSG00000140632	GLYR1	AUD	1.37965	0.167694	0.0613968	1.6603e-14	20	20	0.776723
ENSG00000118985	ELL2	AUD	1.37959	0.167713	0.000518498	0.488873	2	2	0.776723
ENSG00000227258	SMIM2-AS1	AUD	-1.37949	0.167743	0.196841	4.44718e-47	16	18	0.776723
ENSG00000100614	PPM1A	AUD	-1.37927	0.167811	0.0635632	6.48803e-15	6	6	0.776844
ENSG00000248015	AC005329.1	AUD	-1.37844	0.168068	2.41544e-05	0.883994	3	3	0.777844
ENSG00000106536	POU6F2	AUD	-1.37788	0.168242	0.0303802	9.98712e-08	40	42	0.77822
ENSG00000230188	AL158156.1	AUD	1.37786	0.168248	0.000162535	0.697183	3	3	0.77822
ENSG00000124253	PCK1	AUD	1.37774	0.168284	4.69327e-05	0.833692	4	4	0.77822
ENSG00000089327	FXYD5	AUD	-1.37761	0.168324	0.0532412	1.28047e-12	12	12	0.77822
ENSG00000106591	MRPL32	AUD	-1.37744	0.168376	0.000141293	0.720325	4	4	0.77822
ENSG00000137133	HINT2	AUD	1.37737	0.168398	0.00132669	0.270911	2	2	0.77822
ENSG00000146243	IRAK1BP1	AUD	-1.3771	0.168482	0.165262	3.65507e-39	23	23	0.778416
ENSG00000131165	CHMP1A	AUD	1.37672	0.1686	0.0639386	5.68451e-15	71	72	0.778597
ENSG00000064763	FAR2	AUD	-1.37662	0.168631	0.0483485	1.12097e-11	31	31	0.778597
ENSG00000160588	MPZL3	AUD	1.37647	0.168675	0.014074	0.000302027	12	12	0.778597
ENSG00000137364	TPMT	AUD	1.37626	0.168741	0.188954	2.17484e-45	141	143	0.778597
ENSG00000117519	CNN3	AUD	1.37625	0.168746	0.0758327	1.3617e-17	39	40	0.778597
ENSG00000164185	ZNF474	AUD	-1.37617	0.16877	5.05982e-07	0.98229	13	13	0.778597
ENSG00000257270	AL928654.3	AUD	1.37602	0.168817	0.000576963	0.468444	3	3	0.778621
ENSG00000225408	AL136980.1	AUD	-1.37579	0.168886	0.000107863	0.75394	2	2	0.778752
ENSG00000177600	RPLP2	AUD	-1.37504	0.169119	0.15571	1.28811e-36	25	28	0.779523
ENSG00000165379	LRFN5	AUD	-1.37498	0.169137	0.103123	5.78005e-24	36	36	0.779523
ENSG00000132170	PPARG	AUD	-1.37473	0.169215	0.000541164	0.481703	20	20	0.779693
ENSG00000165629	ATP5C1	AUD	1.37457	0.169266	0.0373149	3.25252e-09	10	10	0.779735
ENSG00000241770	AC104411.1	AUD	-1.37424	0.169368	0.0152882	0.000177128	25	25	0.780016
ENSG00000112561	TFEB	AUD	-1.37377	0.169514	6.95886e-05	0.799928	17	17	0.78007
ENSG00000259855	AC007749.1	AUD	1.3737	0.169535	0.0018289	0.194992	1	1	0.78007
ENSG00000176473	WDR25	AUD	-1.37365	0.169551	0.143112	2.64772e-33	38	38	0.78007
ENSG00000106153	CHCHD2	AUD	1.37356	0.169577	0.433283	1.68968e-126	48	49	0.78007
ENSG00000099949	LZTR1	AUD	1.3734	0.169627	0.122667	2.03048e-28	9	10	0.78007
ENSG00000120254	MTHFD1L	AUD	-1.3734	0.169629	0.073435	4.11133e-17	45	45	0.78007
ENSG00000187595	ZNF385C	AUD	-1.37293	0.169773	0.0936659	8.83885e-22	18	22	0.780335
ENSG00000204611	ZNF616	AUD	-1.37286	0.169795	0.0233099	3.37764e-06	53	53	0.780335
ENSG00000083457	ITGAE	AUD	-1.37281	0.169811	0.0133465	0.00044421	7	8	0.780335
ENSG00000177606	JUN	AUD	-1.3724	0.169939	0.00026268	0.625132	21	22	0.78036
ENSG00000188026	RILPL1	AUD	1.37234	0.169958	0.0180496	4.29883e-05	15	15	0.78036
ENSG00000163631	ALB	AUD	-1.37229	0.169973	0.00062171	0.448729	55	57	0.78036
ENSG00000125772	GPCPD1	AUD	-1.37226	0.169983	0.00738162	0.00925999	4	4	0.78036
ENSG00000250343	STK32A-AS1	AUD	1.37172	0.170149	2.30145e-05	0.884912	1	1	0.780932
ENSG00000131738	KRT33B	AUD	1.37154	0.170206	0.0196756	2.02363e-05	17	17	0.78094
ENSG00000183020	AP2A2	AUD	-1.37135	0.170266	0.107584	7.68082e-25	31	39	0.78094
ENSG00000094796	KRT31	AUD	1.37129	0.170286	0.0522774	2.03782e-12	13	14	0.78094
ENSG00000023330	ALAS1	AUD	1.37108	0.17035	0.0157658	0.000129059	9	9	0.78094
ENSG00000263033	AC007220.1	AUD	-1.37094	0.170393	1.37422e-05	0.910885	15	15	0.78094
ENSG00000197358	BNIP3P1	AUD	1.37082	0.170431	0.0181378	4.37107e-05	34	36	0.78094
ENSG00000204936	CD177	AUD	-1.37077	0.170447	0.0334928	2.04256e-08	21	30	0.78094
ENSG00000223500	AC083862.1	AUD	1.37065	0.170484	0.000142358	0.719074	8	8	0.78094
ENSG00000185246	PRPF39	AUD	-1.37014	0.170644	0.00256697	0.125139	1	1	0.781198
ENSG00000254777	AC022182.1	AUD	1.37012	0.170649	3.08015e-05	0.866959	7	7	0.781198
ENSG00000229589	ACVR2B-AS1	AUD	-1.37007	0.170665	0.000187232	0.679788	25	25	0.781198
ENSG00000056972	TRAF3IP2	AUD	-1.36986	0.17073	0.0464793	3.79104e-11	33	34	0.781308
ENSG00000100003	SEC14L2	AUD	1.36961	0.170809	0.0425576	2.44589e-10	28	29	0.781313
ENSG00000273301	AC016717.2	AUD	1.36956	0.170824	0.00810445	0.00634107	46	46	0.781313
ENSG00000267672	AC010632.2	AUD	-1.36946	0.170856	4.80507e-05	0.834299	3	3	0.781313
ENSG00000268598	VN1R80P	AUD	1.36908	0.170973	3.62074e-06	0.954147	4	4	0.781316
ENSG00000229797	AC140481.1	AUD	-1.36899	0.171001	0.00612204	0.0177871	8	10	0.781316
ENSG00000255545	AP004608.1	AUD	1.36899	0.171002	0.573218	1.13877e-195	55	56	0.781316
ENSG00000143418	CERS2	AUD	1.36869	0.171097	0.0275782	4.12454e-07	14	14	0.781316
ENSG00000145191	EIF2B5	AUD	1.36863	0.171116	0.0547313	4.75632e-13	14	14	0.781316
ENSG00000113249	HAVCR1	AUD	-1.36854	0.171144	0.029417	1.69453e-07	34	34	0.781316
ENSG00000164136	IL15	AUD	1.36845	0.171171	0.0503438	5.28761e-12	28	30	0.781316
ENSG00000251508	AL133380.1	AUD	-1.36839	0.17119	0.000895498	0.365767	2	2	0.781316
ENSG00000159399	HK2	AUD	1.36768	0.171411	2.79259e-06	0.959915	14	15	0.781962
ENSG00000008018	PSMB1	AUD	-1.36767	0.171415	0.113348	3.90054e-26	6	6	0.781962
ENSG00000158023	WDR66	AUD	-1.3675	0.171469	0.0389137	1.48801e-09	16	16	0.782022
ENSG00000173267	SNCG	AUD	-1.36674	0.171706	0.0534214	3.64883e-13	25	25	0.782347
ENSG00000168092	PAFAH1B2	AUD	1.36663	0.171742	0.139077	3.11441e-32	36	36	0.782347
ENSG00000107362	ABHD17B	AUD	-1.36645	0.171798	0.0180365	4.22559e-05	6	6	0.782347
ENSG00000104783	KCNN4	AUD	-1.36633	0.171834	0.191643	4.06198e-46	22	22	0.782347
ENSG00000250361	GYPB	AUD	1.36626	0.171856	1.77718e-05	0.898785	15	15	0.782347
ENSG00000170619	COMMD5	AUD	1.36625	0.171862	0.0992284	4.60263e-23	33	34	0.782347
ENSG00000236710	AC108448.2	AUD	-1.36624	0.171865	0.0019274	0.18436	14	15	0.782347
ENSG00000271086	NAMA	AUD	1.36612	0.171902	0.000545933	0.48038	18	18	0.782347
ENSG00000213434	VTI1BP2	AUD	1.36605	0.171923	0.000854146	0.376716	3	3	0.782347
ENSG00000162755	KLHDC9	AUD	1.36578	0.172007	0.00703468	0.0111238	32	33	0.782347
ENSG00000183853	KIRREL1	AUD	1.36566	0.172047	0.000216164	0.656811	6	6	0.782347
ENSG00000166133	RPUSD2	AUD	1.36532	0.172153	0.045302	5.82689e-11	44	44	0.782347
ENSG00000160214	RRP1	AUD	1.36532	0.172154	0.0422854	2.47192e-10	35	38	0.782347
ENSG00000197372	ZNF675	AUD	1.36525	0.172173	0.0301077	1.15259e-07	19	19	0.782347
ENSG00000137691	C11orf70	AUD	-1.36512	0.172214	0.03976	9.4959e-10	15	16	0.782347
ENSG00000245573	BDNF-AS	AUD	1.36512	0.172215	0.106146	9.54347e-25	17	17	0.782347
ENSG00000152104	PTPN14	AUD	1.36501	0.172249	0.313894	1.67947e-82	99	100	0.782347
ENSG00000205352	PRR13	AUD	-1.36485	0.172301	0.00712103	0.0106428	3	3	0.782378
ENSG00000105483	CARD8	AUD	1.36473	0.172339	0.29714	3.54099e-77	59	61	0.782378
ENSG00000105793	GTPBP10	AUD	-1.36458	0.172384	0.256009	1.6886e-63	30	31	0.782393
ENSG00000164896	FASTK	AUD	1.36438	0.172448	0.0837262	1.39205e-19	25	25	0.782485
ENSG00000175749	EIF3KP1	AUD	-1.36415	0.172521	0.0284888	2.45715e-07	8	10	0.782485
ENSG00000269473	AC012313.8	AUD	-1.36412	0.172529	0.11736	3.18403e-27	26	26	0.782485
ENSG00000164111	ANXA5	AUD	1.36377	0.172639	0.545838	1.94577e-182	33	33	0.782615
ENSG00000166822	TMEM170A	AUD	-1.36361	0.17269	0.0251031	1.34926e-06	92	92	0.782615
ENSG00000115641	FHL2	AUD	-1.36315	0.172836	0.0985551	7.73128e-23	16	16	0.782615
ENSG00000124205	EDN3	AUD	-1.36296	0.172895	0.0112481	0.00120148	5	5	0.782615
ENSG00000140564	FURIN	AUD	-1.36289	0.172917	0.0940844	1.04395e-21	20	21	0.782615
ENSG00000100934	SEC23A	AUD	1.36287	0.172923	0.0417538	3.04559e-10	29	29	0.782615
ENSG00000262879	AC068152.1	AUD	-1.36238	0.173077	0.391649	1.22479e-109	24	24	0.782615
ENSG00000138758	2024-09-11	AUD	-1.36238	0.173078	0.102483	1.32283e-23	44	44	0.782615
ENSG00000261183	SPINT1-AS1	AUD	-1.36236	0.173085	0.000209143	0.660484	2	2	0.782615
ENSG00000027847	B4GALT7	AUD	-1.36236	0.173086	0.00148888	0.241459	7	7	0.782615
ENSG00000120820	GLT8D2	AUD	1.36232	0.173098	0.114214	1.11239e-26	25	26	0.782615
ENSG00000241622	RARRES2P1	AUD	1.36219	0.173138	0.0540947	7.21847e-13	3	5	0.782615
ENSG00000235816	PRELID1P3	AUD	1.36206	0.173178	0.00041233	0.540454	2	2	0.782615
ENSG00000260924	LINC01311	AUD	-1.36205	0.173181	0.00108358	0.319169	11	13	0.782615
ENSG00000157322	CLEC18A	AUD	1.36196	0.17321	0.274543	3.08187e-70	45	45	0.782615
ENSG00000272541	AL021368.3	AUD	-1.36186	0.173241	0.100808	2.53554e-23	26	40	0.782615
ENSG00000145675	PIK3R1	AUD	1.36163	0.173315	0.0086259	0.00492496	17	17	0.782615
ENSG00000255850	TMEM5-AS1	AUD	1.36158	0.173331	0.000175386	0.689883	6	7	0.782615
ENSG00000108556	CHRNE	AUD	-1.36151	0.173352	0.117208	4.6245e-27	33	34	0.782615
ENSG00000103544	C16orf62	AUD	-1.36139	0.173391	0.0374964	3.20902e-09	12	12	0.782615
ENSG00000168807	SNTB2	AUD	1.36109	0.173484	0.0668044	8.79477e-16	19	19	0.782846
ENSG00000273084	AC092171.5	AUD	1.36081	0.173573	0.000245336	0.636125	3	3	0.783039
ENSG00000162493	PDPN	AUD	1.36058	0.173645	0.199341	1.32666e-47	38	40	0.783039
ENSG00000236641	Z99916.1	AUD	-1.36056	0.173652	0.0315998	5.78529e-08	28	28	0.783039
ENSG00000118363	SPCS2	AUD	-1.36032	0.173728	0.000324106	0.587426	1	1	0.783131
ENSG00000103154	NECAB2	AUD	1.36013	0.17379	0.110674	7.0877e-26	49	50	0.783131
ENSG00000160999	SH2B2	AUD	1.36009	0.173801	0.158725	2.59412e-37	20	21	0.783131
ENSG00000177932	ZNF354C	AUD	1.35997	0.173839	0.115902	4.99327e-27	54	54	0.783131
ENSG00000164175	SLC45A2	AUD	-1.35969	0.173927	0.000441393	0.522991	13	14	0.783211
ENSG00000117500	TMED5	AUD	1.35928	0.174058	0.270398	2.45129e-68	26	26	0.783211
ENSG00000164830	OXR1	AUD	-1.35909	0.174117	0.0834429	1.7744e-19	38	38	0.783211
ENSG00000016402	IL20RA	AUD	-1.3586	0.174274	0.0776126	5.90022e-18	16	16	0.783211
ENSG00000128965	CHAC1	AUD	1.35855	0.174291	0.00908536	0.00374826	4	4	0.783211
ENSG00000272977	AL008721.2	AUD	1.35854	0.174292	0.33832	3.44748e-91	37	45	0.783211
ENSG00000218730	AL117342.1	AUD	-1.35851	0.174301	0.00147165	0.244828	1	1	0.783211
ENSG00000250569	NTAN1P2	AUD	1.35845	0.17432	0.00741223	0.00919284	6	6	0.783211
ENSG00000214192	UBE2V1P2	AUD	-1.35828	0.174373	0.000561959	0.476309	1	1	0.783211
ENSG00000258429	PDF	AUD	1.35826	0.174381	0.155016	2.291e-36	42	43	0.783211
ENSG00000143363	PRUNE1	AUD	1.35821	0.174398	0.0460533	4.89003e-11	44	44	0.783211
ENSG00000267224	AC005498.1	AUD	1.3581	0.174431	7.28083e-06	0.934481	27	27	0.783211
ENSG00000169220	RGS14	AUD	1.35807	0.174443	0.256218	3.57179e-64	44	44	0.783211
ENSG00000165512	ZNF22	AUD	-1.35806	0.174446	0.0645737	3.27116e-15	10	10	0.783211
ENSG00000264273	AC107982.2	AUD	1.35765	0.174575	4.10221e-05	0.846028	11	13	0.783211
ENSG00000201428	RN7SKP71	AUD	-1.35758	0.174597	0.000202387	0.666396	11	11	0.783211
ENSG00000149596	JPH2	AUD	1.35757	0.1746	0.0254669	1.14822e-06	21	21	0.783211
ENSG00000226432	AC010342.1	AUD	-1.35755	0.174608	0.0168067	8.42221e-05	5	5	0.783211
ENSG00000177595	PIDD1	AUD	-1.35715	0.174735	0.112428	3.53033e-26	22	26	0.783293
ENSG00000162997	PRORSD1P	AUD	-1.35708	0.174757	0.0348753	1.14114e-08	2	2	0.783293
ENSG00000118515	SGK1	AUD	1.35689	0.174817	0.00508355	0.0309827	12	12	0.783293
ENSG00000143553	SNAPIN	AUD	-1.35684	0.174834	5.57348e-07	0.981355	5	5	0.783293
ENSG00000137200	CMTR1	AUD	-1.35683	0.174834	0.133553	5.98255e-31	39	39	0.783293
ENSG00000263327	TAPT1-AS1	AUD	1.35649	0.174943	0.0584217	6.26943e-14	8	8	0.78349
ENSG00000169193	CCDC126	AUD	1.35624	0.175021	0.00291538	0.1028	9	9	0.78349
ENSG00000270016	AC026150.3	AUD	-1.3562	0.175037	0.000811366	0.388529	2	7	0.78349
ENSG00000213927	CCL27	AUD	1.35617	0.175045	7.88527e-05	0.788909	1	1	0.78349
ENSG00000235162	C12orf75	AUD	-1.35572	0.175189	0.0962651	2.98223e-22	69	71	0.783901
ENSG00000110799	VWF	AUD	-1.35539	0.175293	0.00951187	0.00313818	11	11	0.783901
ENSG00000250508	AP000808.1	AUD	1.35533	0.175312	0.0690174	4.06272e-16	21	21	0.783901
ENSG00000259165	AL391262.1	AUD	-1.35512	0.17538	0.00632048	0.0156035	1	1	0.783901
ENSG00000120160	EQTN	AUD	-1.35505	0.175403	0.00250346	0.130484	11	11	0.783901
ENSG00000163590	PPM1L	AUD	-1.3549	0.175451	0.0408595	5.15313e-10	12	13	0.783901
ENSG00000242170	RN7SL329P	AUD	1.35488	0.175457	0.000459071	0.517837	11	11	0.783901
ENSG00000233098	CCDC144NL-AS1	AUD	1.35471	0.17551	0.141474	6.34471e-33	33	33	0.783901
ENSG00000259385	AC066612.2	AUD	-1.3546	0.175546	0.00277384	0.111331	15	15	0.783901
ENSG00000120063	GNA13	AUD	1.35457	0.175554	0.103986	5.15502e-24	35	36	0.783901
ENSG00000118816	CCNI	AUD	1.3543	0.175641	0.0347423	1.26402e-08	8	8	0.783932
ENSG00000261130	AC140504.1	AUD	1.35429	0.175645	0.000158006	0.701093	26	26	0.783932
ENSG00000198924	DCLRE1A	AUD	-1.35414	0.175691	0.0731835	3.7335e-17	31	31	0.783951
ENSG00000117425	PTCH2	AUD	1.35369	0.175834	0.00236345	0.141511	10	10	0.784197
ENSG00000112159	MDN1	AUD	1.35351	0.175892	0.048315	1.32137e-11	31	31	0.784197
ENSG00000161533	ACOX1	AUD	-1.35347	0.175904	0.0863181	4.74673e-20	22	23	0.784197
ENSG00000129484	PARP2	AUD	-1.35333	0.175949	0.0943834	4.42989e-22	13	13	0.784197
ENSG00000104140	RHOV	AUD	-1.35318	0.175998	0.110305	1.3109e-25	24	24	0.784197
ENSG00000189091	SF3B3	AUD	1.35315	0.176007	0.104501	3.61668e-24	7	7	0.784197
ENSG00000261997	AC007336.1	AUD	-1.35297	0.176066	0.00841888	0.00518259	4	4	0.784197
ENSG00000184381	PLA2G6	AUD	1.35292	0.17608	0.000847205	0.378462	1	1	0.784197
ENSG00000176595	KBTBD11	AUD	1.35264	0.176171	0.0217866	6.65427e-06	50	55	0.784417
ENSG00000269811	SCGB2B3P	AUD	-1.35223	0.176302	0.000494202	0.502348	29	30	0.784771
ENSG00000149262	INTS4	AUD	-1.35213	0.176334	0.11338	3.51624e-26	44	46	0.784771
ENSG00000153037	SRP19	AUD	1.35175	0.176455	0.121773	1.1873e-28	8	8	0.785123
ENSG00000232884	AF127936.2	AUD	1.35149	0.17654	0.00110774	0.314853	35	36	0.785313
ENSG00000152932	RAB3C	AUD	-1.35123	0.176623	0.0575619	1.17745e-13	19	19	0.785497
ENSG00000059588	TARBP1	AUD	1.35105	0.17668	0.0012521	0.284595	23	24	0.785566
ENSG00000269845	AC092364.2	AUD	1.35089	0.176731	0.0492615	8.74297e-12	16	16	0.785578
ENSG00000183814	LIN9	AUD	1.35078	0.176767	4.42754e-07	0.983229	1	1	0.785578
ENSG00000273311	DGCR11	AUD	1.3505	0.176857	0.048172	1.50389e-11	39	40	0.785671
ENSG00000139546	TARBP2	AUD	1.35045	0.176871	0.00115628	0.304406	40	40	0.785671
ENSG00000109736	MFSD10	AUD	-1.3497	0.177113	0.00204903	0.17119	13	13	0.78656
ENSG00000079313	REXO1	AUD	1.34914	0.177293	0.0435447	1.3206e-10	12	12	0.787127
ENSG00000138336	TET1	AUD	1.34904	0.177325	0.000907202	0.360555	2	2	0.787127
ENSG00000147697	GSDMC	AUD	-1.34872	0.177428	0.0235704	2.93779e-06	56	57	0.787373
ENSG00000150753	CCT5	AUD	1.3486	0.177464	0.000330724	0.582787	1	1	0.787373
ENSG00000167394	ZNF668	AUD	1.3481	0.177627	0.00510797	0.0305171	3	3	0.78774
ENSG00000179593	ALOX15B	AUD	1.34797	0.177667	0.0505434	5.16722e-12	4	4	0.78774
ENSG00000172640	OR10AD1	AUD	1.34784	0.177711	0.0028616	0.105962	34	34	0.78774
ENSG00000227455	AL450345.1	AUD	1.34783	0.177714	0.00144217	0.251962	10	12	0.78774
ENSG00000228808	HMGB3P4	AUD	-1.34752	0.177813	1.09878e-05	0.920037	2	2	0.787989
ENSG00000169925	BRD3	AUD	-1.34737	0.177862	0.35621	1.86577e-96	22	22	0.788011
ENSG00000157540	DYRK1A	AUD	1.34714	0.177936	0.00625714	0.0163982	8	8	0.788011
ENSG00000273192	AL671710.1	AUD	1.34709	0.177951	0.000290581	0.606004	1	1	0.788011
ENSG00000119203	CPSF3	AUD	-1.34698	0.177985	4.4453e-05	0.843407	25	26	0.788011
ENSG00000124608	AARS2	AUD	1.34665	0.178094	0.0712226	1.44474e-16	14	14	0.7881
ENSG00000165923	AGBL2	AUD	-1.34662	0.178104	0.00944752	0.00320075	7	7	0.7881
ENSG00000272944	AC079834.2	AUD	-1.34644	0.178161	0.00577514	0.0208606	16	16	0.7881
ENSG00000149308	NPAT	AUD	-1.3464	0.178174	0.00476925	0.0360042	4	4	0.7881
ENSG00000204033	LRIT2	AUD	1.34622	0.178232	0.106024	1.10105e-24	8	8	0.7881
ENSG00000116761	CTH	AUD	1.34614	0.178257	0.00468078	0.0377949	24	24	0.7881
ENSG00000115902	SLC1A4	AUD	1.34599	0.178305	0.180269	7.20517e-43	65	67	0.788117
ENSG00000157014	TATDN2	AUD	1.34587	0.178345	0.181034	8.55252e-43	22	22	0.788117
ENSG00000118369	USP35	AUD	-1.34549	0.178469	0.00407357	0.0533734	20	20	0.788372
ENSG00000064607	SUGP2	AUD	-1.3452	0.178561	0.0299175	1.32206e-07	14	14	0.788372
ENSG00000067900	ROCK1	AUD	-1.34502	0.178618	0.0362492	5.46283e-09	13	14	0.788372
ENSG00000179698	WDR97	AUD	-1.34499	0.178627	0.187913	2.45962e-45	30	34	0.788372
ENSG00000261220	AC103706.1	AUD	1.34498	0.178632	0.00148995	0.243579	1	1	0.788372
ENSG00000198125	MB	AUD	1.34463	0.178744	0.0380079	2.48885e-09	7	7	0.788372
ENSG00000177236	AP006621.1	AUD	-1.34462	0.178747	0.443517	9.71771e-131	23	23	0.788372
ENSG00000167851	CD300A	AUD	-1.34453	0.178778	0.0252122	1.33077e-06	3	3	0.788372
ENSG00000223558	TRIM60P17	AUD	1.34452	0.17878	5.89942e-06	0.942029	1	1	0.788372
ENSG00000273091	AP000255.1	AUD	-1.34419	0.178887	0.0053292	0.0260989	42	42	0.78838
ENSG00000163428	LRRC58	AUD	1.34412	0.178911	0.0123694	0.000744855	22	22	0.78838
ENSG00000125814	NAPB	AUD	-1.34407	0.178926	0.502888	7.70096e-158	62	62	0.78838
ENSG00000257122	RRN3P3	AUD	-1.34393	0.178971	0.00661355	0.0139328	17	18	0.78838
ENSG00000204103	MAFB	AUD	1.34369	0.179048	0.000100088	0.762639	2	2	0.78838
ENSG00000140848	CPNE2	AUD	-1.34367	0.179054	0.0584609	1.02059e-13	21	21	0.78838
ENSG00000234882	EIF3EP1	AUD	1.3436	0.179076	0.256254	1.39338e-63	22	22	0.78838
ENSG00000198719	DLL1	AUD	-1.34322	0.179202	0.000155893	0.706711	9	9	0.788748
ENSG00000029534	ANK1	AUD	1.34288	0.179312	0.0446564	9.15036e-11	42	44	0.788826
ENSG00000196428	TSC22D2	AUD	1.34286	0.179319	0.00824699	0.00590553	32	32	0.788826
ENSG00000230551	AC021078.1	AUD	1.34268	0.179374	4.93768e-07	0.981714	12	12	0.788826
ENSG00000196110	ZNF699	AUD	1.34255	0.179416	0.00526983	0.0278894	7	7	0.788826
ENSG00000119965	C10orf88	AUD	-1.34243	0.179458	0.050543	3.157e-12	2	2	0.788826
ENSG00000260617	AC138028.5	AUD	1.34227	0.179507	0.00538456	0.0258984	12	12	0.788826
ENSG00000121931	LRIF1	AUD	-1.34221	0.179529	0.00843251	0.00509895	17	17	0.788826
ENSG00000198729	PPP1R14C	AUD	1.34192	0.179623	0.187261	1.92002e-45	58	59	0.788826
ENSG00000143001	TMEM61	AUD	1.34178	0.179668	3.02144e-05	0.868269	1	1	0.788826
ENSG00000273312	AL121749.1	AUD	1.34165	0.179709	0.00364159	0.067252	26	27	0.788826
ENSG00000088367	EPB41L1	AUD	-1.34152	0.179752	0.00851646	0.00516379	22	22	0.788826
ENSG00000261512	AC092368.3	AUD	-1.34144	0.179778	0	1	14	14	0.788826
ENSG00000182718	ANXA2	AUD	-1.34134	0.179811	0.0976107	7.83336e-23	19	19	0.788826
ENSG00000203472	AC009163.1	AUD	-1.34124	0.179844	0.000227348	0.648596	5	5	0.788826
ENSG00000113838	TBCCD1	AUD	1.3411	0.179887	0.0264405	6.08269e-07	6	6	0.788826
ENSG00000102753	KPNA3	AUD	1.34109	0.179892	0.00712564	0.0104898	54	55	0.788826
ENSG00000115998	C2orf42	AUD	1.3407	0.180019	0.0736762	3.05225e-17	24	24	0.789113
ENSG00000267612	AC008759.2	AUD	-1.34063	0.180041	0	1	3	4	0.789113
ENSG00000165678	GHITM	AUD	1.34033	0.180138	0.129493	5.65624e-30	44	44	0.789354
ENSG00000100714	MTHFD1	AUD	-1.33968	0.18035	0.100108	3.58661e-23	25	25	0.789829
ENSG00000204256	BRD2	AUD	-1.33962	0.180369	0.022288	5.10861e-06	14	15	0.789829
ENSG00000104427	ZC2HC1A	AUD	1.33954	0.180395	0.143527	1.72016e-33	18	18	0.789829
ENSG00000183682	BMP8A	AUD	-1.33928	0.180478	0.0765851	7.29021e-18	21	21	0.789829
ENSG00000118292	C1orf54	AUD	-1.33927	0.180484	0.0600208	4.22916e-14	17	20	0.789829
ENSG00000257640	AC096558.2	AUD	1.33922	0.180499	0.0822695	4.24446e-19	68	68	0.789829
ENSG00000054356	PTPRN	AUD	-1.33884	0.180624	0.0450266	6.72667e-11	7	7	0.790049
ENSG00000128268	MGAT3	AUD	-1.33837	0.180775	0.106047	1.63513e-24	9	9	0.790049
ENSG00000229833	PET100	AUD	1.33822	0.180824	0.012888	0.000559793	3	3	0.790049
ENSG00000259460	AC078909.1	AUD	-1.33814	0.18085	3.33253e-05	0.861607	3	3	0.790049
ENSG00000115946	PNO1	AUD	1.33812	0.180858	0.258205	1.41465e-64	44	46	0.790049
ENSG00000065613	SLK	AUD	1.33806	0.180877	0.038811	1.38708e-09	12	12	0.790049
ENSG00000250012	AC079848.1	AUD	1.33782	0.180954	0.0279474	2.79093e-07	25	26	0.790049
ENSG00000100156	SLC16A8	AUD	-1.33779	0.180966	0.00288446	0.10343	23	24	0.790049
ENSG00000056291	NPFFR2	AUD	-1.33778	0.180967	0.0470747	2.88431e-11	52	52	0.790049
ENSG00000146386	ABRACL	AUD	-1.33778	0.18097	0.0442025	1.18945e-10	10	10	0.790049
ENSG00000232759	AC002480.2	AUD	-1.33756	0.18104	0.0356812	7.76412e-09	6	6	0.790079
ENSG00000234502	FYTTD1P1	AUD	-1.3375	0.181061	0.0490124	1.06243e-11	12	12	0.790079
ENSG00000174151	CYB561D1	AUD	1.33719	0.181161	0.037936	2.51634e-09	42	42	0.790335
ENSG00000137500	CCDC90B	AUD	1.33703	0.181212	0.153317	6.83754e-36	69	72	0.790349
ENSG00000064115	TM7SF3	AUD	-1.33687	0.181264	0.0964995	2.62143e-22	87	87	0.790349
ENSG00000180071	ANKRD18A	AUD	-1.33648	0.181391	0.296622	1.01738e-76	65	68	0.790349
ENSG00000183283	DAZAP2	AUD	-1.33645	0.181403	0.0564444	2.64479e-13	25	25	0.790349
ENSG00000154358	OBSCN	AUD	-1.33618	0.181492	0.257909	2.72141e-64	57	59	0.790349
ENSG00000148110	MFSD14B	AUD	-1.3361	0.181517	0.146097	1.332e-34	23	23	0.790349
ENSG00000111727	HCFC2	AUD	1.336	0.18155	0.00553724	0.0234833	10	10	0.790349
ENSG00000138073	PREB	AUD	1.33597	0.181558	0.150416	4.21807e-35	4	4	0.790349
ENSG00000238035	AC138035.1	AUD	-1.33597	0.18156	0.0140692	0.0003193	15	16	0.790349
ENSG00000075624	ACTB	AUD	-1.33542	0.181738	0.0778723	5.25294e-18	4	4	0.790349
ENSG00000132294	EFR3A	AUD	-1.33535	0.181762	0.167779	1.03699e-39	39	41	0.790349
ENSG00000159199	ATP5G1	AUD	-1.33531	0.181776	0.103182	6.68448e-24	8	8	0.790349
ENSG00000167881	SRP68	AUD	-1.33518	0.181819	0.0138778	0.000356504	22	22	0.790349
ENSG00000186204	CYP4F12	AUD	1.3349	0.181908	0.25715	7.504e-64	36	36	0.790349
ENSG00000223583	AL513365.1	AUD	1.33469	0.181979	0.00250765	0.12994	3	3	0.790349
ENSG00000168116	KIAA1586	AUD	-1.33468	0.18198	0.0730228	5.32587e-17	36	36	0.790349
ENSG00000114853	ZBTB47	AUD	-1.33464	0.181995	0.0286079	2.48306e-07	13	13	0.790349
ENSG00000198691	ABCA4	AUD	1.33463	0.181997	0.0477405	1.66972e-11	14	14	0.790349
ENSG00000141084	RANBP10	AUD	1.3346	0.182008	0.0383935	2.02392e-09	14	14	0.790349
ENSG00000135916	ITM2C	AUD	1.33426	0.182119	0.0258945	9.43524e-07	20	21	0.790349
ENSG00000196935	SRGAP1	AUD	-1.33422	0.182131	0.0284625	2.32823e-07	62	62	0.790349
ENSG00000086289	EPDR1	AUD	-1.33416	0.182153	0.285984	6.20695e-73	63	65	0.790349
ENSG00000136897	MRPL50	AUD	1.33404	0.182192	0.20171	2.3177e-48	134	135	0.790349
ENSG00000247498	GPRC5D-AS1	AUD	1.33394	0.182225	0.060045	4.15093e-14	28	30	0.790349
ENSG00000146094	DOK3	AUD	-1.33382	0.182263	0.00103851	0.328891	2	2	0.790349
ENSG00000130255	RPL36	AUD	1.33361	0.182332	0.0441779	1.0496e-10	60	61	0.790349
ENSG00000135338	LCA5	AUD	1.33352	0.182362	0.000533777	0.485097	14	14	0.790349
ENSG00000186153	WWOX	AUD	1.33346	0.182381	0.308321	6.32137e-80	64	65	0.790349
ENSG00000105011	ASF1B	AUD	1.33333	0.182423	0.000915565	0.361112	24	25	0.790349
ENSG00000082805	ERC1	AUD	1.33332	0.182427	0.0665837	8.07811e-16	43	43	0.790349
ENSG00000250305	KIAA1456	AUD	-1.33256	0.182678	0.119896	3.48178e-28	32	32	0.790515
ENSG00000053524	MCF2L2	AUD	-1.33224	0.18278	0.0676327	7.05108e-16	9	9	0.790515
ENSG00000111679	PTPN6	AUD	-1.33214	0.182816	0.000637525	0.444762	3	3	0.790515
ENSG00000159733	ZFYVE28	AUD	-1.33179	0.18293	0.0656934	2.16839e-15	18	19	0.790515
ENSG00000134508	CABLES1	AUD	-1.33169	0.182961	0.026582	6.62474e-07	16	16	0.790515
ENSG00000122477	LRRC39	AUD	1.33164	0.18298	0.00271976	0.114818	3	3	0.790515
ENSG00000166803	PCLAF	AUD	-1.33163	0.182981	0.0184147	3.31092e-05	6	7	0.790515
ENSG00000105372	RPS19	AUD	-1.33153	0.183015	0.00444659	0.0427876	32	37	0.790515
ENSG00000132694	ARHGEF11	AUD	-1.33138	0.183063	0.00452602	0.0417246	21	22	0.790515
ENSG00000173762	CD7	AUD	1.33133	0.18308	2.2829e-06	0.963645	10	10	0.790515
ENSG00000205456	TP53TG3D	AUD	1.33121	0.183119	0.000608414	0.454881	8	8	0.790515
ENSG00000000971	CFH	AUD	-1.33115	0.18314	0.0314705	5.06096e-08	23	25	0.790515
ENSG00000228570	NUTM2E	AUD	1.33113	0.183146	0.262714	1.71643e-65	30	34	0.790515
ENSG00000215022	AL008729.1	AUD	1.33109	0.18316	0.0228292	4.20409e-06	19	20	0.790515
ENSG00000272871	AL159169.2	AUD	-1.33104	0.183175	0.0400422	9.07839e-10	21	22	0.790515
ENSG00000251429	AC098679.3	AUD	1.33101	0.183186	0.0346338	1.14118e-08	23	23	0.790515
ENSG00000184588	PDE4B	AUD	-1.33091	0.18322	0.0664628	1.10713e-15	40	41	0.790515
ENSG00000224032	EPB41L4A-AS1	AUD	-1.33056	0.183333	0.404394	2.30492e-114	37	37	0.790515
ENSG00000259030	FPGT-TNNI3K	AUD	-1.33047	0.183364	0.185908	6.4856e-45	41	41	0.790515
ENSG00000057593	F7	AUD	-1.3304	0.183388	0.109942	1.70808e-25	24	25	0.790515
ENSG00000204104	TRAF3IP1	AUD	-1.33022	0.183445	0.058641	5.98936e-14	16	16	0.790515
ENSG00000224981	AC000367.1	AUD	1.33016	0.183465	7.79726e-06	0.932833	3	3	0.790515
ENSG00000126391	FRMD8	AUD	-1.32989	0.183554	0.000258056	0.627304	5	5	0.790515
ENSG00000157036	EXOG	AUD	1.32983	0.183574	0.0258874	8.1321e-07	31	31	0.790515
ENSG00000226390	AL353658.1	AUD	1.32961	0.183646	0.0174935	5.36593e-05	29	30	0.790515
ENSG00000261613	AC093525.6	AUD	-1.32921	0.183778	0.126782	1.15144e-29	67	69	0.790515
ENSG00000177106	EPS8L2	AUD	1.3292	0.183782	0.22978	4.73267e-56	50	56	0.790515
ENSG00000136274	NACAD	AUD	1.32881	0.183911	0.03336	2.34402e-08	32	32	0.790515
ENSG00000272555	AC009974.1	AUD	-1.32864	0.183968	0.0033614	0.0795071	9	9	0.790515
ENSG00000137868	STRA6	AUD	1.32852	0.184007	0.0298162	1.19422e-07	59	60	0.790515
ENSG00000178922	HYI	AUD	-1.32829	0.184082	0.285486	1.5886e-72	21	23	0.790515
ENSG00000225285	LINC01770	AUD	1.32809	0.184148	0.00403028	0.0549844	36	36	0.790515
ENSG00000220694	AL096711.1	AUD	-1.32806	0.184158	0.00215564	0.159364	17	17	0.790515
ENSG00000226180	AC010536.1	AUD	1.32793	0.184201	0.000135641	0.724736	20	20	0.790515
ENSG00000156983	BRPF1	AUD	-1.32789	0.184216	0.000118909	0.741599	3	3	0.790515
ENSG00000223774	AL513217.1	AUD	-1.32785	0.184227	0.0278502	3.73644e-07	17	17	0.790515
ENSG00000130592	LSP1	AUD	-1.32772	0.184269	0.159264	1.76212e-37	57	60	0.790515
ENSG00000196418	ZNF124	AUD	-1.32768	0.184284	0.526609	3.43836e-170	40	40	0.790515
ENSG00000126461	SCAF1	AUD	1.32742	0.18437	0.0130133	0.000539994	11	11	0.790515
ENSG00000056050	HPF1	AUD	-1.32741	0.184372	0.122604	2.26912e-28	21	22	0.790515
ENSG00000169371	SNUPN	AUD	1.32738	0.184383	0.223527	1.79628e-54	28	28	0.790515
ENSG00000116120	FARSB	AUD	-1.32713	0.184467	0.123034	1.85853e-28	25	25	0.790515
ENSG00000165300	SLITRK5	AUD	-1.32706	0.184488	0.0031312	0.0901188	17	17	0.790515
ENSG00000189077	TMEM120A	AUD	-1.32705	0.184493	0.0478552	1.78357e-11	34	46	0.790515
ENSG00000227078	LINC02094	AUD	-1.32701	0.184507	0.00154382	0.232039	10	10	0.790515
ENSG00000223953	C1QTNF5	AUD	1.32664	0.184629	0.000139983	0.721399	23	24	0.790515
ENSG00000218502	H2AFZP3	AUD	-1.32663	0.184632	0.00010737	0.754027	41	43	0.790515
ENSG00000126456	IRF3	AUD	-1.32662	0.184635	0.0783793	3.21598e-18	8	8	0.790515
ENSG00000237604	AP001056.1	AUD	1.3266	0.184642	0.000845817	0.375995	3	4	0.790515
ENSG00000256453	DND1	AUD	-1.3265	0.184673	2.12434e-06	0.96569	17	17	0.790515
ENSG00000204624	DISP3	AUD	1.32638	0.184713	0.103832	4.79297e-24	47	48	0.790515
ENSG00000149600	COMMD7	AUD	1.32638	0.184715	0.062922	1.0178e-14	11	11	0.790515
ENSG00000261604	AC114947.2	AUD	-1.32628	0.184748	0.00137167	0.263328	3	3	0.790515
ENSG00000139835	GRTP1	AUD	-1.32625	0.184756	5.49799e-06	0.944405	7	7	0.790515
ENSG00000156299	TIAM1	AUD	-1.32599	0.184843	0.0541542	7.46902e-13	35	36	0.790515
ENSG00000265735	RN7SL5P	AUD	1.32599	0.184844	0.0104749	0.00189749	2	2	0.790515
ENSG00000141337	ARSG	AUD	-1.32593	0.184865	0.0156506	0.00014877	8	8	0.790515
ENSG00000189144	ZNF573	AUD	1.32575	0.184923	0.0744124	1.22379e-17	22	22	0.790586
ENSG00000227124	ZNF717	AUD	-1.32556	0.184985	0.618589	2.58983e-226	34	37	0.790669
ENSG00000110057	UNC93B1	AUD	-1.32534	0.185058	1.43534e-05	0.908882	26	26	0.790676
ENSG00000227294	AC016994.1	AUD	1.3253	0.185071	2.36865e-06	0.962786	5	5	0.790676
ENSG00000267787	AC027097.2	AUD	1.32492	0.185196	0.000478622	0.508933	7	7	0.791034
ENSG00000128594	LRRC4	AUD	1.32428	0.185411	0.011765	0.000952994	41	42	0.791561
ENSG00000164251	F2RL1	AUD	1.32417	0.185446	0.256594	6.38152e-65	40	40	0.791561
ENSG00000148482	SLC39A12	AUD	1.32415	0.185454	0.03641	4.54102e-09	6	6	0.791561
ENSG00000233175	AC008105.1	AUD	1.32404	0.185489	0.203585	2.29641e-49	42	47	0.791561
ENSG00000103168	TAF1C	AUD	-1.32384	0.185556	0.419999	4.39413e-120	66	66	0.791668
ENSG00000220842	RPL21P16	AUD	1.32344	0.185689	0.000141827	0.719819	2	2	0.792056
ENSG00000095539	SEMA4G	AUD	-1.32319	0.185773	0.00422955	0.0487643	5	5	0.792145
ENSG00000187672	ERC2	AUD	1.32312	0.185794	0.0154238	0.000156836	40	40	0.792145
ENSG00000157851	DPYSL5	AUD	1.32292	0.185863	0.334136	3.95374e-88	22	23	0.792164
ENSG00000261553	AL137782.1	AUD	-1.32285	0.185885	0.105231	1.38392e-24	32	32	0.792164
ENSG00000205879	FAM90A2P	AUD	-1.32273	0.185925	0.0254307	1.10489e-06	38	40	0.792164
ENSG00000225649	AC064875.1	AUD	-1.32242	0.18603	0.0312715	6.88839e-08	8	8	0.792246
ENSG00000261794	GOLGA8H	AUD	-1.32222	0.186094	0.156138	1.90757e-36	6	30	0.792246
ENSG00000232882	PHKA1P1	AUD	1.32216	0.186114	0.000252665	0.62982	27	28	0.792246
ENSG00000144711	IQSEC1	AUD	1.3221	0.186135	0.0269678	4.99309e-07	57	59	0.792246
ENSG00000144554	FANCD2	AUD	1.32202	0.186162	0.00228932	0.147209	4	4	0.792246
ENSG00000246379	AC007495.1	AUD	-1.32182	0.186227	0.0682222	5.57595e-16	61	62	0.792246
ENSG00000232196	MTRNR2L4	AUD	-1.32175	0.18625	6.34377e-05	0.809385	6	6	0.792246
ENSG00000204852	TCTN1	AUD	-1.32166	0.186282	0.03412	1.65355e-08	33	34	0.792246
ENSG00000273343	AC007663.4	AUD	1.32067	0.186613	0.0559072	3.01577e-13	5	5	0.793094
ENSG00000176371	ZSCAN2	AUD	-1.32064	0.18662	0.0471057	1.71485e-11	13	13	0.793094
ENSG00000234418	AC015983.2	AUD	-1.3206	0.186634	8.44925e-07	0.975655	19	19	0.793094
ENSG00000251632	LINC02172	AUD	1.32055	0.18665	0.058602	9.48427e-14	44	45	0.793094
ENSG00000126522	ASL	AUD	-1.32021	0.186764	0.130274	2.09714e-30	11	11	0.793297
ENSG00000244968	LIFR-AS1	AUD	-1.32016	0.186782	0.0105142	0.00189547	25	26	0.793297
ENSG00000173040	EVC2	AUD	-1.31995	0.186853	0.0191867	2.50002e-05	9	10	0.793417
ENSG00000222018	C21orf140	AUD	-1.31969	0.186937	0.0496156	7.39491e-12	30	30	0.793474
ENSG00000111731	C2CD5	AUD	1.31951	0.186998	0.0501821	6.35986e-12	8	8	0.793474
ENSG00000104976	SNAPC2	AUD	1.31943	0.187026	0.000632389	0.446737	47	47	0.793474
ENSG00000164924	YWHAZ	AUD	1.3194	0.187035	0.0275593	4.05378e-07	19	21	0.793474
ENSG00000122507	BBS9	AUD	1.31917	0.187111	0.416017	3.80848e-119	33	34	0.793501
ENSG00000126603	GLIS2	AUD	-1.31913	0.187126	0.00190907	0.184813	20	20	0.793501
ENSG00000228775	WEE2-AS1	AUD	-1.31866	0.187282	0.440288	1.04763e-128	32	34	0.793844
ENSG00000264964	AP001033.1	AUD	1.31863	0.187291	0.041809	3.37059e-10	13	14	0.793844
ENSG00000267457	AC004223.2	AUD	1.3185	0.187336	0.00259526	0.122788	2	2	0.793852
ENSG00000153066	TXNDC11	AUD	-1.31783	0.187561	0.124897	5.33044e-29	11	12	0.794204
ENSG00000197376	AC089987.1	AUD	-1.31781	0.187567	0.0222121	5.5259e-06	32	32	0.794204
ENSG00000127993	RBM48	AUD	1.31775	0.187588	0.105903	1.28152e-24	32	32	0.794204
ENSG00000005486	RHBDD2	AUD	1.31768	0.187611	0.00197304	0.179474	3	3	0.794204
ENSG00000203857	HSD3B1	AUD	1.31751	0.187669	0.000787672	0.39438	5	6	0.794204
ENSG00000271895	AL109811.3	AUD	1.3175	0.187673	0.0118693	0.000935268	4	4	0.794204
ENSG00000229427	ANKRD26P4	AUD	1.31716	0.187785	0.00195489	0.179576	4	4	0.794251
ENSG00000145242	EPHA5	AUD	-1.31715	0.187789	0.105703	2.01692e-24	76	77	0.794251
ENSG00000164402	2024-09-08	AUD	1.31708	0.187811	0.000971406	0.346005	1	1	0.794251
ENSG00000125780	TGM3	AUD	1.31668	0.187947	0.0794367	1.58353e-18	38	39	0.794352
ENSG00000241549	GUSBP2	AUD	-1.3163	0.188072	0.314858	5.40488e-84	29	29	0.794352
ENSG00000064652	SNX24	AUD	1.31616	0.188121	0.0606816	3.10626e-14	40	40	0.794352
ENSG00000268119	AC010615.2	AUD	-1.31599	0.188177	0.052581	1.88064e-12	33	34	0.794352
ENSG00000161011	SQSTM1	AUD	1.31574	0.188263	0.0645241	3.93394e-15	59	60	0.794352
ENSG00000152154	TMEM178A	AUD	-1.31566	0.18829	0.00759391	0.0083019	2	2	0.794352
ENSG00000091140	DLD	AUD	1.31546	0.188354	0.234989	1.3356e-57	18	18	0.794352
ENSG00000213600	U73169.1	AUD	1.31546	0.188354	0.000887875	0.366636	8	8	0.794352
ENSG00000272855	AC104458.1	AUD	1.31543	0.188367	4.47093e-05	0.839214	9	9	0.794352
ENSG00000147894	C9orf72	AUD	1.31538	0.188382	0.214251	4.5411e-52	16	17	0.794352
ENSG00000269386	RAB11B-AS1	AUD	-1.31538	0.188383	0.0746401	1.99427e-17	16	16	0.794352
ENSG00000141446	ESCO1	AUD	-1.31536	0.188388	0.136421	1.30437e-31	9	9	0.794352
ENSG00000235852	AC005540.1	AUD	1.31527	0.188419	0.00185835	0.190388	4	4	0.794352
ENSG00000149571	KIRREL3	AUD	1.31525	0.188427	0.0229241	4.08086e-06	33	34	0.794352
ENSG00000197846	HIST1H2BF	AUD	1.31502	0.188503	0.00438072	0.0452178	4	4	0.794401
ENSG00000165621	OXGR1	AUD	-1.31496	0.188523	0.149053	5.53776e-35	17	17	0.794401
ENSG00000184319	RPL23AP82	AUD	1.31482	0.188571	0.154178	2.42976e-36	26	27	0.794426
ENSG00000267321	LINC02001	AUD	-1.31443	0.188703	0.00253424	0.127622	31	32	0.794561
ENSG00000246790	AP000977.1	AUD	1.31416	0.188794	0.00319408	0.0871577	5	5	0.794561
ENSG00000166477	LEO1	AUD	-1.31406	0.188825	0.00113327	0.309073	11	11	0.794561
ENSG00000230733	AC092171.2	AUD	-1.314	0.188847	6.99489e-05	0.799996	5	6	0.794561
ENSG00000087087	SRRT	AUD	1.31393	0.188869	7.30886e-05	0.79675	1	1	0.794561
ENSG00000272414	FAM47E-STBD1	AUD	-1.31383	0.188905	0.0257198	7.77855e-07	27	28	0.794561
ENSG00000266352	RN7SL192P	AUD	1.3137	0.188947	0.000976536	0.341875	6	6	0.794561
ENSG00000170035	UBE2E3	AUD	-1.31366	0.18896	0.00180912	0.198418	33	33	0.794561
ENSG00000271857	AL096865.1	AUD	1.31352	0.189009	0.0143874	0.000273945	2	2	0.794561
ENSG00000173757	STAT5B	AUD	1.31347	0.189026	0.00395708	0.0568142	38	42	0.794561
ENSG00000260231	JHDM1D-AS1	AUD	-1.31326	0.189094	0.0583871	1.03517e-13	61	61	0.794669
ENSG00000112972	HMGCS1	AUD	-1.31304	0.189168	0.103314	5.40819e-24	21	21	0.794801
ENSG00000088756	ARHGAP28	AUD	-1.31274	0.189271	0.358966	8.02617e-98	37	37	0.795058
ENSG00000138172	CALHM2	AUD	1.31204	0.189506	0.032515	3.25181e-08	13	13	0.795241
ENSG00000230461	PROX1-AS1	AUD	-1.31204	0.189507	0.0554793	2.88123e-13	11	11	0.795241
ENSG00000119559	C19orf25	AUD	-1.31185	0.18957	0.0142692	0.000283297	3	3	0.795241
ENSG00000231195	IFNA11P	AUD	1.31179	0.189591	0.000426126	0.53377	4	4	0.795241
ENSG00000105185	PDCD5	AUD	-1.31155	0.189672	0.342754	6.18937e-92	30	30	0.795241
ENSG00000107625	DDX50	AUD	1.3114	0.189724	0.00657465	0.0139689	7	7	0.795241
ENSG00000214533	KRT18P33	AUD	1.31139	0.189727	0.0306489	9.11533e-08	35	35	0.795241
ENSG00000074855	ANO8	AUD	1.31131	0.189752	0.0244024	1.9611e-06	16	17	0.795241
ENSG00000258957	AL359317.2	AUD	1.31116	0.189804	0	1	16	16	0.795241
ENSG00000111725	PRKAB1	AUD	-1.31115	0.189807	0.0316821	5.0442e-08	2	2	0.795241
ENSG00000175267	VWA3A	AUD	1.31113	0.189813	0.0160492	0.000113868	15	15	0.795241
ENSG00000271810	AL603832.3	AUD	1.3111	0.189823	0.000324465	0.585615	16	16	0.795241
ENSG00000232013	AC107021.1	AUD	1.31069	0.189962	0.0134496	0.000435603	11	11	0.795605
ENSG00000151657	KIN	AUD	1.31059	0.189995	0.0511417	3.39128e-12	43	43	0.795605
ENSG00000163840	DTX3L	AUD	1.31042	0.190053	0.0214473	7.80427e-06	36	37	0.795672
ENSG00000272491	AL109659.2	AUD	1.31002	0.190189	0.0607254	1.59529e-14	10	10	0.796064
ENSG00000126561	STAT5A	AUD	1.3098	0.190263	0.00341282	0.0766285	4	4	0.796195
ENSG00000176444	CLK2	AUD	1.30932	0.190425	5.24094e-05	0.82754	20	20	0.796695
ENSG00000237862	Z94160.1	AUD	1.3088	0.190601	0.0351139	9.5287e-09	13	13	0.797125
ENSG00000165507	C10orf10	AUD	1.30874	0.190623	0.0082205	0.0058985	7	7	0.797125
ENSG00000254348	AC120036.4	AUD	-1.30857	0.190679	3.75566e-05	0.853287	4	4	0.797125
ENSG00000135248	FAM71F1	AUD	1.30837	0.190749	0.0227	4.29337e-06	29	29	0.797125
ENSG00000144579	CTDSP1	AUD	1.30825	0.190787	0.00609433	0.0180415	12	12	0.797125
ENSG00000119508	NR4A3	AUD	1.30821	0.190803	0.000147658	0.713125	12	12	0.797125
ENSG00000165807	PPP1R36	AUD	1.30814	0.190824	0.00389248	0.0583545	4	6	0.797125
ENSG00000179454	KLHL28	AUD	-1.30766	0.190987	0.019705	1.95486e-05	9	9	0.797508
ENSG00000135469	COQ10A	AUD	-1.30762	0.191001	0.0334957	2.2429e-08	10	10	0.797508
ENSG00000139505	MTMR6	AUD	1.30745	0.191061	0.230251	1.86688e-56	17	17	0.79753
ENSG00000231395	ARL4AP4	AUD	1.30736	0.191091	0.00256339	0.12614	7	7	0.79753
ENSG00000272459	AC139795.3	AUD	1.3069	0.191246	0.030569	9.39658e-08	11	12	0.797821
ENSG00000268659	AL589863.1	AUD	-1.30682	0.191273	0.000289954	0.606168	6	6	0.797821
ENSG00000224616	RTCA-AS1	AUD	-1.30678	0.191288	0.00107557	0.319421	12	12	0.797821
ENSG00000146469	VIP	AUD	-1.30655	0.191365	0.00480768	0.0356199	10	10	0.797862
ENSG00000114423	CBLB	AUD	1.3065	0.191383	0.0242719	1.92168e-06	37	37	0.797862
ENSG00000271020	AC112220.2	AUD	1.30631	0.191448	0.110753	1.5784e-25	25	25	0.797956
ENSG00000157379	DHRS1	AUD	1.30615	0.191501	0.432449	5.81437e-126	68	69	0.798001
ENSG00000105829	BET1	AUD	-1.30574	0.19164	0.000344256	0.57518	6	6	0.798208
ENSG00000092051	JPH4	AUD	-1.30507	0.191871	4.99635e-05	0.831498	21	21	0.798208
ENSG00000254537	AL137161.1	AUD	1.305	0.191893	0.0757942	1.35175e-17	12	12	0.798208
ENSG00000250303	AP002884.3	AUD	-1.30485	0.191943	0.00976319	0.00274219	13	16	0.798208
ENSG00000105245	NUMBL	AUD	1.30484	0.191946	5.28947e-05	0.825732	1	1	0.798208
ENSG00000268912	AC012313.5	AUD	1.30481	0.191958	0.180297	4.18822e-43	12	13	0.798208
ENSG00000172771	EFCAB12	AUD	1.30472	0.191989	0.0158161	0.000134886	14	14	0.798208
ENSG00000136868	SLC31A1	AUD	-1.30471	0.191991	0.211179	7.87527e-51	45	46	0.798208
ENSG00000155099	TMEM55A	AUD	-1.30461	0.192024	0.0151785	0.000175641	11	12	0.798208
ENSG00000236397	DDX11L2	AUD	1.30452	0.192057	0.295184	2.01273e-75	49	52	0.798208
ENSG00000259442	AC105339.2	AUD	-1.30405	0.192217	0.000595348	0.460285	8	8	0.798208
ENSG00000218227	AC136632.1	AUD	-1.304	0.192234	0.124392	3.06957e-29	46	55	0.798208
ENSG00000272343	AC107952.2	AUD	1.30385	0.192285	0.00139851	0.256485	8	8	0.798208
ENSG00000121879	PIK3CA	AUD	-1.30382	0.192295	0.012333	0.00070173	20	20	0.798208
ENSG00000216753	HMGA1P7	AUD	-1.30374	0.192323	0.0229403	3.45396e-06	7	7	0.798208
ENSG00000170260	ZNF212	AUD	-1.30371	0.192332	0.0353018	8.98986e-09	4	4	0.798208
ENSG00000175701	LINC00116	AUD	1.30363	0.192359	0.134357	9.94699e-32	56	57	0.798208
ENSG00000260495	AC009148.1	AUD	1.30363	0.19236	3.3465e-05	0.860877	2	2	0.798208
ENSG00000250722	SELENOP	AUD	-1.3035	0.192405	0.140836	5.80406e-33	12	12	0.798208
ENSG00000260382	AC087481.1	AUD	-1.30326	0.192485	0.0761932	7.79126e-18	10	19	0.798208
ENSG00000250306	AC091826.1	AUD	-1.30322	0.192498	1.58234e-06	0.96973	6	7	0.798208
ENSG00000264954	PRR29-AS1	AUD	1.30317	0.192517	0.00728378	0.00979157	13	13	0.798208
ENSG00000107779	BMPR1A	AUD	1.30314	0.192529	0.0989532	4.29091e-23	29	30	0.798208
ENSG00000247416	AP000802.1	AUD	-1.30284	0.192631	0.00182088	0.197113	6	7	0.798304
ENSG00000196109	ZNF676	AUD	-1.30282	0.192637	0.114732	1.86021e-26	114	117	0.798304
ENSG00000167747	C19orf48	AUD	-1.30243	0.192771	0.00433266	0.0464329	11	11	0.798518
ENSG00000239377	AC073111.1	AUD	-1.30238	0.192788	0.000374869	0.558676	4	5	0.798518
ENSG00000269403	AC008750.8	AUD	-1.30229	0.192816	0.000626725	0.448809	3	3	0.798518
ENSG00000169612	FAM103A1	AUD	1.30188	0.192957	0.0911629	3.87784e-21	33	33	0.798696
ENSG00000261340	LINC01616	AUD	-1.30175	0.193002	0.0898486	5.60842e-21	31	31	0.798696
ENSG00000170271	FAXDC2	AUD	1.30169	0.193024	0.0150798	0.000188318	34	36	0.798696
ENSG00000238057	ZEB2-AS1	AUD	-1.30167	0.193029	0.00122842	0.289002	41	41	0.798696
ENSG00000154553	PDLIM3	AUD	1.30117	0.193199	0.044841	7.48356e-11	58	59	0.798811
ENSG00000235884	LINC00941	AUD	-1.30105	0.193242	0.0910165	5.5828e-21	65	66	0.798811
ENSG00000139304	PTPRQ	AUD	-1.30098	0.193267	0.0867896	1.74433e-20	96	96	0.798811
ENSG00000076650	GPATCH1	AUD	-1.30075	0.193345	0.0354613	7.98896e-09	16	16	0.798811
ENSG00000128285	MCHR1	AUD	1.30052	0.193423	0.178501	4.01736e-42	29	30	0.798811
ENSG00000073756	PTGS2	AUD	1.30048	0.193438	0.0035704	0.0705073	24	24	0.798811
ENSG00000271980	AC012640.4	AUD	1.30041	0.19346	0.131555	4.89884e-31	27	27	0.798811
ENSG00000008441	NFIX	AUD	1.30037	0.193473	0.00278004	0.110644	1	1	0.798811
ENSG00000141753	IGFBP4	AUD	-1.30035	0.193482	0.00349051	0.0727654	13	13	0.798811
ENSG00000268182	SMIM17	AUD	-1.30033	0.193489	0.184142	1.36575e-43	40	41	0.798811
ENSG00000267838	AC245884.8	AUD	-1.30022	0.193525	0.0240696	2.32752e-06	15	26	0.798811
ENSG00000137714	FDX1	AUD	-1.29968	0.193712	0.0867831	4.53455e-20	25	25	0.798947
ENSG00000121486	TRMT1L	AUD	1.29937	0.193818	0.00809154	0.00652414	8	9	0.798947
ENSG00000180332	KCTD4	AUD	-1.29928	0.193849	0.0147692	0.000206032	21	21	0.798947
ENSG00000143401	ANP32E	AUD	1.29919	0.19388	0.000235143	0.643247	14	15	0.798947
ENSG00000139178	C1RL	AUD	1.29901	0.19394	3.80617e-05	0.852318	2	2	0.798947
ENSG00000083123	BCKDHB	AUD	-1.2989	0.193979	0.175186	2.69225e-41	38	38	0.798947
ENSG00000169499	PLEKHA2	AUD	-1.29866	0.194061	0.256515	1.09932e-63	77	78	0.798947
ENSG00000179523	EIF3J-AS1	AUD	1.29857	0.194091	0.00902911	0.00378253	16	17	0.798947
ENSG00000250986	AC141928.1	AUD	-1.29774	0.194377	0.0454262	6.16094e-11	14	14	0.798947
ENSG00000135114	OASL	AUD	1.29771	0.194389	0	1	12	15	0.798947
ENSG00000262848	AC136624.3	AUD	-1.29743	0.194484	0.000391782	0.55002	7	7	0.798947
ENSG00000198216	CACNA1E	AUD	-1.2973	0.194528	0.0580407	8.92477e-14	37	40	0.798947
ENSG00000272232	Metazoa_SRP	AUD	1.2972	0.194563	6.78104e-05	0.803709	2	2	0.798947
ENSG00000109771	LRP2BP	AUD	-1.2971	0.194597	0.369372	7.15032e-103	54	55	0.798947
ENSG00000161583	TBC1D3G	AUD	1.29703	0.194622	0.000639541	0.44379	24	24	0.798947
ENSG00000134291	TMEM106C	AUD	-1.29683	0.194689	0.186926	2.63135e-44	61	62	0.798947
ENSG00000003393	ALS2	AUD	1.29678	0.194707	0.115124	7.53867e-27	57	57	0.798947
ENSG00000183255	PTTG1IP	AUD	-1.29671	0.19473	0.0415161	3.29439e-10	48	48	0.798947
ENSG00000215595	C20orf202	AUD	-1.2967	0.194734	0.00470574	0.0378076	9	9	0.798947
ENSG00000169247	SH3TC2	AUD	1.2967	0.194735	0.114298	2.03364e-26	17	18	0.798947
ENSG00000263280	AC003965.1	AUD	-1.29651	0.194799	0.0572658	1.79586e-13	22	22	0.798947
ENSG00000158161	EYA3	AUD	1.29641	0.194833	0.0485912	1.22711e-11	24	24	0.798947
ENSG00000183760	ACP7	AUD	-1.29638	0.194845	0.126355	2.60596e-29	49	49	0.798947
ENSG00000233602	ERI3-IT1	AUD	-1.29634	0.194859	0.000521688	0.490431	1	1	0.798947
ENSG00000110107	PRPF19	AUD	1.29622	0.194898	0.0109412	0.00145721	7	7	0.798947
ENSG00000102890	ELMO3	AUD	1.29613	0.194931	0	1	1	1	0.798947
ENSG00000117009	KMO	AUD	1.29605	0.194957	0.0263048	7.81781e-07	66	69	0.798947
ENSG00000141378	PTRH2	AUD	-1.29597	0.194985	0.00356788	0.0706177	3	3	0.798947
ENSG00000231769	AL035701.1	AUD	1.29595	0.194993	0.0707393	1.9358e-16	29	29	0.798947
ENSG00000139146	FAM60A	AUD	-1.29591	0.195006	0.000196191	0.67205	6	6	0.798947
ENSG00000261770	AC006504.1	AUD	-1.29569	0.195081	0.525349	1.29104e-170	20	21	0.798947
ENSG00000103356	EARS2	AUD	1.29566	0.195094	0.0787828	1.97943e-18	29	30	0.798947
ENSG00000151876	FBXO4	AUD	1.29561	0.195109	0.00362271	0.0686204	15	16	0.798947
ENSG00000162944	RFTN2	AUD	1.29555	0.19513	0.0385071	1.4497e-09	31	31	0.798947
ENSG00000234518	PTGES3P1	AUD	1.2955	0.195149	0.000444987	0.520176	3	3	0.798947
ENSG00000063978	RNF4	AUD	-1.29542	0.195176	0.053425	1.04447e-12	20	20	0.798947
ENSG00000232528	AL109809.1	AUD	-1.29542	0.195177	0.0156822	0.00012932	5	5	0.798947
ENSG00000254459	AP002812.2	AUD	1.29525	0.195233	0.0116203	0.00108877	28	29	0.798947
ENSG00000227014	AC007285.1	AUD	1.29507	0.195296	0.0022944	0.145215	22	22	0.798947
ENSG00000213199	ASIC3	AUD	-1.29504	0.195307	0.0147284	0.000197816	4	4	0.798947
ENSG00000227835	CARM1P1	AUD	1.29502	0.195313	0.175531	1.94544e-41	33	33	0.798947
ENSG00000183114	FAM43B	AUD	-1.29493	0.195344	0.00848163	0.00523933	9	9	0.798947
ENSG00000227001	NBPF2P	AUD	-1.29461	0.195456	0.364037	4.21374e-99	34	35	0.799231
ENSG00000242960	FTH1P23	AUD	1.29431	0.195557	0.0054692	0.0251269	9	9	0.799338
ENSG00000083093	PALB2	AUD	1.29406	0.195644	0.017599	5.67899e-05	7	9	0.799338
ENSG00000225447	RPS15AP10	AUD	1.29406	0.195645	4.74954e-06	0.947583	10	10	0.799338
ENSG00000228218	ATF4P3	AUD	1.29385	0.195718	0.00368756	0.06621	16	16	0.799338
ENSG00000247950	SEC24B-AS1	AUD	1.29371	0.195764	0.0298558	1.18725e-07	13	13	0.799338
ENSG00000259591	AC022898.1	AUD	-1.29366	0.195784	1.11893e-05	0.919617	9	9	0.799338
ENSG00000152128	TMEM163	AUD	-1.2934	0.195874	0.139324	2.10112e-32	75	76	0.799338
ENSG00000124613	ZNF391	AUD	-1.29315	0.195958	0.117409	2.5212e-27	34	39	0.799338
ENSG00000100068	LRP5L	AUD	1.29308	0.195983	0.0111772	0.00123288	10	15	0.799338
ENSG00000137491	SLCO2B1	AUD	-1.29301	0.196009	0.000122613	0.737586	30	31	0.799338
ENSG00000108352	RAPGEFL1	AUD	1.29297	0.196022	0.099943	5.01408e-23	53	54	0.799338
ENSG00000135111	TBX3	AUD	1.29291	0.196042	0.017642	5.27841e-05	57	59	0.799338
ENSG00000088826	SMOX	AUD	1.2927	0.196116	5.45706e-06	0.944534	3	3	0.799338
ENSG00000125046	SSUH2	AUD	1.29234	0.196238	0.0219109	6.26757e-06	9	10	0.799338
ENSG00000197702	PARVA	AUD	-1.29231	0.196251	0.278251	7.20043e-71	29	29	0.799338
ENSG00000167986	DDB1	AUD	-1.29211	0.196319	0.00206385	0.168147	12	12	0.799338
ENSG00000234965	SHISA8	AUD	1.29189	0.196395	0.00102498	0.329881	6	7	0.799338
ENSG00000149503	INCENP	AUD	1.29173	0.196451	0.0464646	2.05248e-11	9	10	0.799338
ENSG00000170468	RIOX1	AUD	-1.29155	0.196515	0.00110508	0.314796	8	8	0.799338
ENSG00000114541	FRMD4B	AUD	-1.29128	0.196608	0.000332417	0.579372	3	3	0.799338
ENSG00000100593	ISM2	AUD	-1.29127	0.196611	0.00202083	0.173814	27	29	0.799338
ENSG00000173253	DMRT2	AUD	1.29125	0.196618	0.0327327	3.4198e-08	22	23	0.799338
ENSG00000250120	PCDHA10	AUD	-1.29097	0.196715	0.49641	2.86183e-155	19	20	0.799338
ENSG00000225299	AL139240.1	AUD	-1.29094	0.196725	9.6661e-05	0.766374	1	1	0.799338
ENSG00000196262	PPIA	AUD	1.29093	0.196728	0.0039081	0.0582264	12	12	0.799338
ENSG00000188916	FAM196A	AUD	1.29085	0.196754	0.0265579	6.63291e-07	70	72	0.799338
ENSG00000259976	AC093010.3	AUD	1.29078	0.196779	0.0690168	3.64088e-16	37	39	0.799338
ENSG00000214575	CPEB1	AUD	1.29062	0.196835	0.14832	1.40858e-34	35	36	0.799338
ENSG00000171310	CHST11	AUD	1.29059	0.196847	0.00100859	0.336729	14	14	0.799338
ENSG00000259969	AL049838.1	AUD	-1.29035	0.196929	0.434659	4.9651e-127	21	22	0.799338
ENSG00000271918	AC034236.2	AUD	1.2902	0.196982	0.0458166	4.57705e-11	21	21	0.799338
ENSG00000164535	DAGLB	AUD	1.29007	0.197026	0.0580716	1.09091e-13	34	35	0.799338
ENSG00000136811	ODF2	AUD	-1.28993	0.197075	0.143152	2.89238e-33	52	56	0.799338
ENSG00000104332	SFRP1	AUD	1.2899	0.197084	0.115424	8.4963e-27	38	38	0.799338
ENSG00000259326	AC116158.1	AUD	1.28965	0.197172	0.0149677	0.000193231	2	2	0.799338
ENSG00000214223	HNRNPA1P10	AUD	1.28944	0.197247	7.91723e-05	0.787176	1	1	0.799338
ENSG00000133065	SLC41A1	AUD	1.28936	0.197274	0.00240985	0.137493	14	15	0.799338
ENSG00000114857	NKTR	AUD	1.28932	0.197287	0.113175	3.75509e-26	17	17	0.799338
ENSG00000122870	BICC1	AUD	1.28927	0.197303	0.0960324	2.8849e-22	50	51	0.799338
ENSG00000112893	MAN2A1	AUD	1.2891	0.197362	0.0927994	7.10792e-22	22	22	0.799338
ENSG00000143799	PARP1	AUD	-1.28888	0.197441	0.0211576	6.92728e-06	21	21	0.799338
ENSG00000026950	BTN3A1	AUD	1.28876	0.19748	0.0592449	5.52926e-14	20	22	0.799338
ENSG00000164880	INTS1	AUD	1.28875	0.197485	0.414002	7.9813e-118	104	108	0.799338
ENSG00000230337	AL109811.2	AUD	-1.28866	0.197518	0.0261268	8.04052e-07	52	52	0.799338
ENSG00000005469	CROT	AUD	-1.28864	0.197522	0.01852	3.42536e-05	32	32	0.799338
ENSG00000163661	PTX3	AUD	1.28831	0.197637	0.0429433	2.14541e-10	32	32	0.799338
ENSG00000170653	ATF7	AUD	1.2883	0.197642	1.2442e-06	0.971865	4	4	0.799338
ENSG00000134453	RBM17	AUD	-1.28828	0.197648	0.0226444	4.24396e-06	18	18	0.799338
ENSG00000240288	GHRLOS	AUD	1.28827	0.197651	0.351854	9.69293e-96	12	14	0.799338
ENSG00000117410	ATP6V0B	AUD	1.28825	0.197657	0.0376302	2.5386e-09	19	20	0.799338
ENSG00000105866	SP4	AUD	1.28821	0.197672	0.0148755	0.000209562	5	5	0.799338
ENSG00000112769	LAMA4	AUD	-1.28811	0.197707	0.0161698	0.00011232	45	45	0.799338
ENSG00000179397	CATSPERE	AUD	-1.28802	0.197738	0.0117254	0.00101423	27	27	0.799338
ENSG00000162738	VANGL2	AUD	-1.28775	0.197834	0.0431715	1.99281e-10	13	13	0.799552
ENSG00000157890	MEGF11	AUD	-1.28756	0.197901	0.0158868	0.000117893	4	5	0.799552
ENSG00000100890	KIAA0391	AUD	1.28744	0.197941	0.0327901	3.07882e-08	49	49	0.799552
ENSG00000116668	SWT1	AUD	-1.28732	0.197983	0.015612	0.000145003	29	30	0.799552
ENSG00000108349	CASC3	AUD	1.28726	0.198004	0.0472856	2.07735e-11	49	49	0.799552
ENSG00000164823	OSGIN2	AUD	-1.28692	0.198122	0.116675	4.82494e-27	52	54	0.799856
ENSG00000135094	SDS	AUD	1.28656	0.198249	0.00475645	0.0370301	2	2	0.800197
ENSG00000185019	UBOX5	AUD	1.28626	0.198351	0.174432	6.53308e-42	8	8	0.800437
ENSG00000133119	RFC3	AUD	-1.28586	0.19849	0.000642151	0.442038	5	5	0.800463
ENSG00000140368	PSTPIP1	AUD	-1.28585	0.198494	2.66202e-06	0.960739	28	28	0.800463
ENSG00000169071	ROR2	AUD	1.28551	0.198615	0.174397	4.08887e-41	49	50	0.800463
ENSG00000100744	GSKIP	AUD	1.28539	0.198656	0.117811	1.52842e-27	25	25	0.800463
ENSG00000131849	ZNF132	AUD	1.28536	0.198666	0.355723	1.26473e-95	32	33	0.800463
ENSG00000264932	AC115989.2	AUD	-1.28516	0.198736	0.000447005	0.522715	7	7	0.800463
ENSG00000213540	AL359504.1	AUD	-1.28514	0.198743	5.71501e-07	0.981856	3	3	0.800463
ENSG00000170891	CYTL1	AUD	-1.28503	0.198782	0.0556761	3.82008e-13	20	20	0.800463
ENSG00000167291	TBC1D16	AUD	1.28491	0.198824	0.0425552	2.23561e-10	50	53	0.800463
ENSG00000273261	AC092953.2	AUD	-1.28467	0.198907	0.00367423	0.0666411	1	1	0.800463
ENSG00000145431	PDGFC	AUD	-1.28465	0.198913	0.0236665	2.74204e-06	19	19	0.800463
ENSG00000224965	KCNC4-AS1	AUD	1.28456	0.198946	1.75381e-06	0.969368	5	5	0.800463
ENSG00000197380	DACT3	AUD	-1.2845	0.198968	0.00037427	0.55826	4	4	0.800463
ENSG00000198466	ZNF587	AUD	-1.2843	0.199037	0.161946	5.87696e-38	31	31	0.800463
ENSG00000221990	EXOC3-AS1	AUD	1.28413	0.199097	0.194865	1.63044e-46	37	37	0.800463
ENSG00000111224	PARP11	AUD	1.28406	0.199119	0.246461	2.36312e-61	37	38	0.800463
ENSG00000175198	PCCA	AUD	-1.28388	0.199184	0.0414043	3.36503e-10	64	65	0.800463
ENSG00000119888	EPCAM	AUD	1.28382	0.199205	0.52883	9.81424e-173	16	17	0.800463
ENSG00000183562	AC131971.1	AUD	-1.28375	0.199229	0.000452022	0.521436	12	12	0.800463
ENSG00000176049	JAKMIP2	AUD	1.28371	0.199243	0.011257	0.00125189	32	33	0.800463
ENSG00000168214	RBPJ	AUD	1.2836	0.199281	0.0337951	1.76531e-08	15	17	0.800463
ENSG00000163069	SGCB	AUD	-1.28335	0.199371	0.0489818	8.97626e-12	33	33	0.800463
ENSG00000032444	PNPLA6	AUD	1.28318	0.19943	0.051273	3.31373e-12	21	21	0.800463
ENSG00000213918	DNASE1	AUD	-1.28312	0.199449	0.0917896	3.33146e-21	28	28	0.800463
ENSG00000182450	KCNK4	AUD	1.28301	0.199488	0.0383703	2.06395e-09	14	14	0.800463
ENSG00000116350	SRSF4	AUD	1.283	0.199493	0.00010732	0.754418	11	11	0.800463
ENSG00000137142	IGFBPL1	AUD	-1.28295	0.199508	0.000111175	0.750855	11	11	0.800463
ENSG00000235910	APOA1-AS	AUD	-1.28265	0.199614	0.000102848	0.760245	13	13	0.800717
ENSG00000261195	AC027130.1	AUD	1.28246	0.199681	0.252068	2.83604e-63	19	19	0.800738
ENSG00000183044	ABAT	AUD	-1.282	0.199844	0.110409	1.58272e-25	35	35	0.800738
ENSG00000261485	PAN3-AS1	AUD	-1.28199	0.199845	0.0468502	3.09047e-11	7	9	0.800738
ENSG00000105497	ZNF175	AUD	1.28185	0.199896	0.240936	2.42792e-59	43	43	0.800738
ENSG00000174891	RSRC1	AUD	1.28171	0.199944	0.0195117	2.13452e-05	10	10	0.800738
ENSG00000089597	GANAB	AUD	-1.28157	0.199992	0.15543	2.74417e-36	11	12	0.800738
ENSG00000145604	SKP2	AUD	-1.28154	0.200005	0.0990193	5.45918e-23	7	7	0.800738
ENSG00000238077	NMNAT1P3	AUD	1.28151	0.200013	0.00418707	0.0505153	15	15	0.800738
ENSG00000257228	AC090531.1	AUD	1.28148	0.200026	0.00104025	0.329149	8	8	0.800738
ENSG00000177697	CD151	AUD	-1.28135	0.200073	0.268281	9.90071e-68	29	32	0.800738
ENSG00000263859	AC145207.6	AUD	1.28122	0.200115	0.0555163	3.69918e-13	9	10	0.800738
ENSG00000165916	PSMC3	AUD	-1.28057	0.200346	0.061805	1.77958e-14	21	21	0.800738
ENSG00000162073	PAQR4	AUD	-1.28054	0.200355	0.0953737	4.6105e-22	21	21	0.800738
ENSG00000156968	MPV17L	AUD	1.28045	0.200389	0.000744441	0.409393	34	34	0.800738
ENSG00000238227	TMEM250	AUD	-1.28018	0.200483	0.00697275	0.0113984	12	12	0.800738
ENSG00000117475	BLZF1	AUD	1.28018	0.200483	0.0429503	2.11163e-10	50	50	0.800738
ENSG00000108018	SORCS1	AUD	1.28007	0.20052	0.0235272	2.92236e-06	11	11	0.800738
ENSG00000249481	SPATS1	AUD	-1.27965	0.200667	0.00247496	0.133153	16	16	0.800738
ENSG00000185565	LSAMP	AUD	1.27961	0.200684	0.0186467	3.13834e-05	43	43	0.800738
ENSG00000230965	SNX18P13	AUD	1.27956	0.200699	0.0981142	1.16637e-22	40	40	0.800738
ENSG00000242715	CCDC169	AUD	-1.27954	0.200708	0.197241	2.66907e-47	57	57	0.800738
ENSG00000149179	C11orf49	AUD	1.27915	0.200845	0.128514	2.49873e-30	37	39	0.800738
ENSG00000170323	FABP4	AUD	-1.27911	0.20086	0.0051149	0.0300881	6	6	0.800738
ENSG00000189045	ANKDD1B	AUD	-1.27903	0.200886	0.032962	2.80581e-08	28	28	0.800738
ENSG00000255931	AP003108.1	AUD	1.27896	0.200912	0.000309423	0.595949	8	8	0.800738
ENSG00000104866	PPP1R37	AUD	1.27884	0.200953	0.0397763	9.99056e-10	44	48	0.800738
ENSG00000168267	PTF1A	AUD	1.27847	0.201085	0.000517462	0.49169	8	8	0.800738
ENSG00000167526	RPL13	AUD	-1.27841	0.201106	0.142929	2.76304e-33	25	25	0.800738
ENSG00000100341	PNPLA5	AUD	1.27834	0.201129	0.154721	2.89953e-36	30	31	0.800738
ENSG00000124275	MTRR	AUD	1.2782	0.201178	0.353199	2.9822e-95	15	16	0.800738
ENSG00000143891	GALM	AUD	1.27819	0.201183	0.467216	1.70128e-142	16	17	0.800738
ENSG00000158089	GALNT14	AUD	-1.27807	0.201225	0.000507572	0.495736	18	18	0.800738
ENSG00000221995	TIAF1	AUD	1.27796	0.201265	0.140099	1.50816e-32	11	11	0.800738
ENSG00000118160	SLC8A2	AUD	-1.27758	0.201397	0.000126089	0.734246	6	6	0.800738
ENSG00000236287	ZBED5	AUD	1.27725	0.201513	0.00972215	0.00278956	5	5	0.800738
ENSG00000186854	TRABD2A	AUD	-1.27724	0.201519	0.128254	4.94139e-30	44	46	0.800738
ENSG00000256005	AC093734.1	AUD	1.27718	0.201538	0.000186859	0.680487	18	18	0.800738
ENSG00000214237	MINDY4B	AUD	1.27712	0.20156	0.00617839	0.0168941	29	30	0.800738
ENSG00000010319	SEMA3G	AUD	-1.27691	0.201634	0.00243268	0.135797	12	12	0.800738
ENSG00000256338	RPL41P2	AUD	1.27668	0.201714	0.00934675	0.00342299	4	4	0.800738
ENSG00000230002	ALMS1-IT1	AUD	1.2766	0.201742	0.00401042	0.0542681	2	2	0.800738
ENSG00000141424	SLC39A6	AUD	-1.2764	0.201814	0.0074154	0.00919671	9	9	0.800738
ENSG00000047662	FAM184B	AUD	-1.27634	0.201835	0.026352	7.71134e-07	17	17	0.800738
ENSG00000196227	FAM217B	AUD	-1.27628	0.201855	6.94464e-06	0.936634	5	5	0.800738
ENSG00000128573	FOXP2	AUD	-1.27621	0.201882	0.0305816	8.47191e-08	22	23	0.800738
ENSG00000160325	CACFD1	AUD	1.27617	0.201897	0.0034491	0.0747046	20	21	0.800738
ENSG00000235531	MSC-AS1	AUD	-1.27596	0.20197	0.130561	2.39477e-30	52	53	0.800738
ENSG00000249609	AC080188.2	AUD	-1.27595	0.201973	0.0033686	0.0796627	17	18	0.800738
ENSG00000116962	NID1	AUD	1.2759	0.201989	0.0062525	0.0166626	14	14	0.800738
ENSG00000268658	LINC00664	AUD	1.27587	0.202002	0.401282	2.53649e-113	69	70	0.800738
ENSG00000117640	MTFR1L	AUD	1.27584	0.202013	0.323696	3.8898e-86	28	28	0.800738
ENSG00000255974	CYP2A6	AUD	1.27583	0.202017	0.000538479	0.47995	6	7	0.800738
ENSG00000213185	FAM24B	AUD	1.27563	0.202088	0.00354815	0.0685544	1	1	0.800738
ENSG00000250345	AC104090.1	AUD	-1.27562	0.202089	0.033207	2.1808e-08	23	23	0.800738
ENSG00000237031	AC008067.1	AUD	1.27556	0.202111	0.000449318	0.521537	1	1	0.800738
ENSG00000148411	NACC2	AUD	1.27549	0.202135	0.0431433	1.8646e-10	70	73	0.800738
ENSG00000258847	AL391261.2	AUD	-1.27528	0.20221	0.00611552	0.0174013	2	3	0.800738
ENSG00000240225	ZNF542P	AUD	-1.27527	0.202212	0.0197473	1.98499e-05	42	43	0.800738
ENSG00000087303	NID2	AUD	1.27521	0.202236	0.0217684	7.26486e-06	13	14	0.800738
ENSG00000163050	COQ8A	AUD	1.27505	0.202293	0.27979	8.57956e-71	21	21	0.800738
ENSG00000269938	AC068790.2	AUD	-1.27499	0.202312	0.00114243	0.307857	17	17	0.800738
ENSG00000185689	C6orf201	AUD	1.27478	0.202388	0.0221023	5.93488e-06	2	2	0.800738
ENSG00000145526	CDH18	AUD	-1.27474	0.202402	0.0199981	1.65385e-05	36	37	0.800738
ENSG00000166002	SMCO4	AUD	-1.27471	0.20241	0.0412675	4.90122e-10	22	23	0.800738
ENSG00000243829	AC011495.1	AUD	-1.27404	0.202648	0.00224802	0.151618	7	7	0.800738
ENSG00000175548	ALG10B	AUD	1.27367	0.20278	0.000361014	0.56569	8	8	0.800738
ENSG00000148154	UGCG	AUD	-1.27351	0.202836	0.00191044	0.184528	8	8	0.800738
ENSG00000186088	GSAP	AUD	1.27345	0.202858	0.481635	2.75193e-147	80	85	0.800738
ENSG00000234367	PFN1P3	AUD	-1.27335	0.202892	0.00301411	0.0960321	4	9	0.800738
ENSG00000108819	PPP1R9B	AUD	1.27332	0.202906	0.000862508	0.372064	45	45	0.800738
ENSG00000205696	ADARB2-AS1	AUD	-1.27327	0.202922	0.0805341	1.1957e-18	38	40	0.800738
ENSG00000256980	KHDC1L	AUD	1.27321	0.202945	0.0260055	7.15621e-07	8	8	0.800738
ENSG00000257279	AC127164.1	AUD	1.27315	0.202966	0.0309107	7.52816e-08	19	19	0.800738
ENSG00000273487	AC104836.2	AUD	1.27304	0.203003	0.0667916	8.50833e-16	18	18	0.800738
ENSG00000187398	LUZP2	AUD	-1.27289	0.203057	0.0193659	2.16458e-05	98	98	0.800738
ENSG00000153060	TEKT5	AUD	-1.27288	0.203059	0.0345811	1.31173e-08	8	8	0.800738
ENSG00000269352	PTOV1-AS2	AUD	1.27284	0.203076	0.000277352	0.615405	3	3	0.800738
ENSG00000103253	HAGHL	AUD	-1.27281	0.203086	0.00171767	0.204524	2	2	0.800738
ENSG00000187790	FANCM	AUD	1.27269	0.203128	0.12443	1.06048e-28	12	14	0.800738
ENSG00000258430	AL583722.2	AUD	-1.27265	0.203141	1.27517e-06	0.970605	4	4	0.800738
ENSG00000090861	AARS	AUD	1.27262	0.203153	0.0243428	2.01338e-06	6	6	0.800738
ENSG00000137857	DUOX1	AUD	1.27262	0.203154	0.0496657	6.24666e-12	34	35	0.800738
ENSG00000267079	AP001269.2	AUD	-1.27252	0.203188	0.0530759	1.39883e-12	6	7	0.800738
ENSG00000148300	REXO4	AUD	1.27239	0.203233	0.275402	8.80879e-71	23	24	0.800738
ENSG00000232628	AC092809.2	AUD	-1.27227	0.203279	7.82664e-05	0.787729	2	2	0.800738
ENSG00000137959	IFI44L	AUD	-1.27212	0.20333	0.0204533	1.36326e-05	8	8	0.800738
ENSG00000163394	CCKAR	AUD	-1.27206	0.203351	0.0402674	7.85073e-10	4	4	0.800738
ENSG00000225554	AL359764.1	AUD	1.272	0.203371	0.0427539	1.65376e-10	7	7	0.800738
ENSG00000101298	SNPH	AUD	-1.27176	0.203458	0.0786661	3.35486e-18	44	44	0.800912
ENSG00000253372	AC016405.1	AUD	1.27151	0.203547	0.0107679	0.00163435	22	23	0.801095
ENSG00000198093	ZNF649	AUD	1.27124	0.203645	0.240751	2.70744e-59	45	45	0.801311
ENSG00000106686	SPATA6L	AUD	1.27109	0.203695	0.230795	1.03333e-57	48	48	0.80134
ENSG00000057252	SOAT1	AUD	-1.27071	0.203831	0.132363	5.08954e-31	21	21	0.80165
ENSG00000170677	SOCS6	AUD	-1.27063	0.203859	0.0158384	0.0001237	7	8	0.80165
ENSG00000161048	NAPEPLD	AUD	1.2705	0.203905	0.0792561	1.35172e-18	21	21	0.801662
ENSG00000100249	C22orf31	AUD	-1.27023	0.204002	0.0159891	0.000119013	9	9	0.801773
ENSG00000226450	CYP2D8P	AUD	1.26998	0.204091	0.0297206	1.50198e-07	17	20	0.801773
ENSG00000157017	GHRL	AUD	1.26982	0.20415	1.42606e-05	0.909293	1	1	0.801773
ENSG00000224046	AC005076.1	AUD	-1.26974	0.204178	0.137399	1.89112e-32	9	9	0.801773
ENSG00000256271	CACNA1C-AS2	AUD	1.26974	0.204178	1.68395e-09	0.999012	1	1	0.801773
ENSG00000259175	AC108451.1	AUD	-1.26971	0.204189	9.03612e-05	0.774744	12	12	0.801773
ENSG00000107864	CPEB3	AUD	1.26956	0.204242	0.0103392	0.00183692	6	6	0.801802
ENSG00000260810	AL135818.2	AUD	1.26945	0.204282	0.000810113	0.390346	7	7	0.801802
ENSG00000136381	IREB2	AUD	-1.2693	0.204334	0.0886045	1.406e-20	3	4	0.801837
ENSG00000204946	ZNF783	AUD	-1.2683	0.204692	0.0672869	9.59278e-16	31	33	0.80279
ENSG00000124587	PEX6	AUD	1.26811	0.204757	0.658672	6.28825e-256	23	23	0.80279
ENSG00000167644	C19orf33	AUD	-1.26798	0.204806	0.0794474	1.79181e-18	41	41	0.80279
ENSG00000259075	POC1B-GALNT4	AUD	-1.26797	0.204808	0.00373933	0.0634319	3	3	0.80279
ENSG00000073712	FERMT2	AUD	1.26792	0.204827	0.0198699	1.75636e-05	20	20	0.80279
ENSG00000170801	HTRA3	AUD	-1.2679	0.204833	0.00118902	0.297367	1	1	0.80279
ENSG00000177125	ZBTB34	AUD	-1.26778	0.204877	7.2385e-05	0.797009	35	35	0.802794
ENSG00000160207	HSF2BP	AUD	-1.26732	0.205041	0.0268301	5.32454e-07	7	7	0.803179
ENSG00000114378	HYAL1	AUD	-1.26711	0.205118	0.0231529	3.70853e-06	4	4	0.803179
ENSG00000266258	LINC01909	AUD	1.26699	0.20516	0.0183628	3.71619e-05	38	40	0.803179
ENSG00000101346	POFUT1	AUD	1.26693	0.205182	2.89415e-05	0.870963	3	3	0.803179
ENSG00000118507	AKAP7	AUD	-1.26674	0.205247	0.0556583	1.26126e-13	19	19	0.803179
ENSG00000168758	SEMA4C	AUD	-1.26633	0.205395	0.00251121	0.128947	11	11	0.803179
ENSG00000205832	C16orf96	AUD	1.26611	0.205472	0.00577884	0.0215147	7	7	0.803179
ENSG00000038002	AGA	AUD	1.2661	0.205477	0.525797	7.67891e-171	25	25	0.803179
ENSG00000214043	LINC02347	AUD	-1.26602	0.205507	0.428735	4.82625e-124	56	57	0.803179
ENSG00000211455	STK38L	AUD	1.26552	0.205686	0.040846	5.2458e-10	16	16	0.803179
ENSG00000134248	LAMTOR5	AUD	1.26531	0.205761	0.127998	8.93712e-30	22	22	0.803179
ENSG00000250318	AC003072.1	AUD	1.26529	0.205769	4.31414e-07	0.98414	10	11	0.803179
ENSG00000158717	RNF166	AUD	1.26523	0.205788	0.102992	1.00515e-23	20	20	0.803179
ENSG00000160256	FAM207A	AUD	-1.26518	0.205809	0.0263147	6.56246e-07	19	20	0.803179
ENSG00000081692	JMJD4	AUD	1.2649	0.205907	0.0162705	9.48904e-05	20	20	0.803179
ENSG00000013725	CD6	AUD	1.26489	0.205912	0.476765	3.3664e-145	25	26	0.803179
ENSG00000157954	WIPI2	AUD	-1.26461	0.206011	0.000545706	0.477626	20	21	0.803179
ENSG00000233672	RNASEH2B-AS1	AUD	1.26458	0.206023	0.12394	1.08071e-28	14	14	0.803179
ENSG00000117586	TNFSF4	AUD	1.26444	0.206071	0.0233377	3.01613e-06	5	5	0.803179
ENSG00000078142	PIK3C3	AUD	1.26437	0.206096	0.235738	9.12444e-58	60	60	0.803179
ENSG00000271382	AC012464.3	AUD	-1.26431	0.206119	0.000202153	0.666734	4	4	0.803179
ENSG00000148450	MSRB2	AUD	1.2642	0.206159	0.00170285	0.210877	5	5	0.803179
ENSG00000198060	2024-03-05	AUD	1.26402	0.206222	0.037435	3.13066e-09	35	36	0.803179
ENSG00000268129	AC026304.1	AUD	-1.26395	0.206248	0.0279782	3.40166e-07	9	9	0.803179
ENSG00000254731	AP003059.1	AUD	1.26373	0.206325	0.00126236	0.283276	22	23	0.803179
ENSG00000187713	TMEM203	AUD	-1.26346	0.206425	0.0047381	0.0349045	12	25	0.803179
ENSG00000120438	TCP1	AUD	-1.26333	0.20647	0.0797051	1.55632e-18	20	20	0.803179
ENSG00000273027	AL844908.2	AUD	-1.26327	0.206491	0.112948	3.2845e-26	23	23	0.803179
ENSG00000074410	CA12	AUD	1.26325	0.206501	0.399348	2.82902e-113	44	45	0.803179
ENSG00000260349	AC087190.2	AUD	-1.26313	0.206544	0.00032598	0.584973	87	90	0.803179
ENSG00000123609	NMI	AUD	1.26302	0.206582	0.000605124	0.457987	26	26	0.803179
ENSG00000091428	RAPGEF4	AUD	1.26291	0.206623	0.00135612	0.266125	34	34	0.803179
ENSG00000141179	PCTP	AUD	1.2629	0.206624	0.0253673	1.21408e-06	35	36	0.803179
ENSG00000231824	AKAIN1	AUD	1.26279	0.206663	0.000100706	0.761905	56	57	0.803179
ENSG00000178033	FAM26E	AUD	-1.26279	0.206666	0.000106563	0.754768	4	4	0.803179
ENSG00000157538	DSCR3	AUD	-1.26269	0.206701	0.172396	7.07754e-41	46	46	0.803179
ENSG00000115392	FANCL	AUD	1.26267	0.206707	0.0160399	0.000115566	25	26	0.803179
ENSG00000120458	MSANTD2	AUD	-1.26265	0.206716	0.0204811	1.35359e-05	5	5	0.803179
ENSG00000174106	LEMD3	AUD	-1.26243	0.206794	0.0149163	0.000200515	3	3	0.803179
ENSG00000172006	ZNF554	AUD	-1.2624	0.206803	0.0791006	2.6175e-18	15	16	0.803179
ENSG00000157653	C9orf43	AUD	1.26218	0.206885	0.022315	5.3198e-06	6	6	0.803179
ENSG00000175029	CTBP2	AUD	1.26212	0.206906	0.084198	2.0351e-19	15	15	0.803179
ENSG00000011566	MAP4K3	AUD	-1.2621	0.206913	0.0071614	0.0102143	2	2	0.803179
ENSG00000068654	POLR1A	AUD	-1.2621	0.206913	0.281549	3.77483e-72	12	13	0.803179
ENSG00000260500	AC010336.2	AUD	1.26203	0.206937	0.000225445	0.649635	18	19	0.803179
ENSG00000253558	AC024568.1	AUD	1.26194	0.206969	0.00695865	0.0113875	3	3	0.803179
ENSG00000259920	AC007938.1	AUD	-1.2618	0.207022	0.00492057	0.0336977	5	5	0.803179
ENSG00000128915	ICE2	AUD	1.26178	0.207028	0.00131922	0.271902	2	2	0.803179
ENSG00000251417	AC145285.2	AUD	1.26141	0.207162	1.95474e-05	0.890598	5	7	0.803243
ENSG00000122545	2024-09-07	AUD	-1.26128	0.207209	0.000625895	0.450336	6	6	0.803243
ENSG00000168995	SIGLEC7	AUD	-1.26099	0.207312	0.000775475	0.400955	18	18	0.803243
ENSG00000203801	LINC00222	AUD	1.26093	0.207335	0.0115703	0.00108146	12	12	0.803243
ENSG00000244292	OR9N1P	AUD	1.26092	0.207338	0.0178616	4.54324e-05	24	24	0.803243
ENSG00000109586	GALNT7	AUD	1.26073	0.207407	0.0789824	2.88428e-18	69	71	0.803243
ENSG00000183655	KLHL25	AUD	-1.26062	0.207446	0.0107578	0.00165449	36	37	0.803243
ENSG00000183087	GAS6	AUD	1.26046	0.207505	0.0134695	0.000435147	36	36	0.803243
ENSG00000116983	HPCAL4	AUD	1.26043	0.207516	0.203041	1.56882e-48	27	28	0.803243
ENSG00000158201	ABHD3	AUD	1.26037	0.207537	0.0273191	4.08967e-07	6	6	0.803243
ENSG00000261173	AC018845.3	AUD	1.26017	0.207607	0.000174912	0.688731	11	11	0.803243
ENSG00000162129	CLPB	AUD	1.26009	0.207638	0.00597263	0.0194459	14	14	0.803243
ENSG00000187239	FNBP1	AUD	-1.26008	0.207642	0.0134455	0.000408265	12	13	0.803243
ENSG00000254997	KRTAP5-9	AUD	-1.25997	0.207681	0.0508534	3.38774e-12	35	36	0.803243
ENSG00000147457	CHMP7	AUD	-1.25979	0.207747	0.172144	1.0386e-40	112	113	0.803243
ENSG00000115875	SRSF7	AUD	-1.25971	0.207773	0.00199116	0.176881	10	10	0.803243
ENSG00000224837	GCSHP5	AUD	1.25961	0.207811	0.0442388	7.77245e-11	22	22	0.803243
ENSG00000123268	ATF1	AUD	-1.25953	0.207838	0.0257678	9.50984e-07	30	30	0.803243
ENSG00000261670	AC012213.2	AUD	1.25933	0.20791	0.0432168	1.96506e-10	34	35	0.803243
ENSG00000243335	KCTD7	AUD	1.2593	0.207923	0.0138599	0.000330662	17	19	0.803243
ENSG00000170037	CNTROB	AUD	1.25916	0.207971	0.124503	4.34094e-29	44	45	0.803243
ENSG00000227051	C14orf132	AUD	1.25895	0.208047	0.178273	4.03371e-42	56	60	0.803243
ENSG00000160953	MUM1	AUD	-1.25892	0.208058	0.0319877	4.79371e-08	18	19	0.803243
ENSG00000248487	ABHD14A	AUD	1.25879	0.208105	0.0116663	0.000959971	19	20	0.803243
ENSG00000144642	RBMS3	AUD	-1.25877	0.208114	0.0587605	8.01862e-14	9	11	0.803243
ENSG00000227946	AC007383.2	AUD	-1.25842	0.208238	0.00555874	0.0240056	4	4	0.803348
ENSG00000241322	CDRT1	AUD	-1.25838	0.208256	0.00409696	0.0527196	27	28	0.803348
ENSG00000148468	FAM171A1	AUD	1.25832	0.208276	0.106321	1.741e-24	24	24	0.803348
ENSG00000110693	SOX6	AUD	-1.25817	0.208329	5.66939e-05	0.819571	8	8	0.803348
ENSG00000186812	ZNF397	AUD	1.2581	0.208355	0.0122258	0.000782652	36	37	0.803348
ENSG00000254239	AC002428.2	AUD	1.25768	0.208507	0.00552464	0.0240699	3	3	0.803447
ENSG00000023228	NDUFS1	AUD	1.2576	0.208537	0.203341	1.2902e-48	40	41	0.803447
ENSG00000237101	AC092809.4	AUD	-1.25744	0.208593	0.0191683	2.24735e-05	14	15	0.803447
ENSG00000172292	CERS6	AUD	-1.25732	0.208639	0.0125656	0.000677028	10	10	0.803447
ENSG00000126746	ZNF384	AUD	1.25728	0.208653	0.000294478	0.604425	5	5	0.803447
ENSG00000105877	DNAH11	AUD	-1.25726	0.208658	0.126619	2.17506e-29	21	23	0.803447
ENSG00000181826	RELL1	AUD	1.25713	0.208708	0.0390526	1.37257e-09	20	20	0.803447
ENSG00000232104	RFX3-AS1	AUD	1.25709	0.208722	0.00463439	0.0389157	8	8	0.803447
ENSG00000260793	AC003102.1	AUD	1.25689	0.208793	0.0614885	2.01792e-14	4	4	0.803518
ENSG00000171862	PTEN	AUD	1.25679	0.208831	0.021592	8.05374e-06	71	72	0.803518
ENSG00000141744	PNMT	AUD	1.25655	0.208917	0.047248	2.11818e-11	19	19	0.803518
ENSG00000169635	HIC2	AUD	-1.25641	0.208968	4.5143e-05	0.840054	2	2	0.803518
ENSG00000261040	WFDC21P	AUD	-1.25638	0.20898	0.00147531	0.245804	2	2	0.803518
ENSG00000243176	AC092944.1	AUD	1.25633	0.208998	0.0100295	0.00236942	25	25	0.803518
ENSG00000126005	MMP24-AS1	AUD	-1.25584	0.209174	0.212078	9.18783e-52	12	12	0.80369
ENSG00000196581	AJAP1	AUD	-1.25512	0.209434	0.109367	2.51321e-25	9	10	0.80369
ENSG00000254352	AC100854.1	AUD	-1.25496	0.209492	0.0615514	1.49154e-14	24	24	0.80369
ENSG00000216915	GPR89P	AUD	1.25472	0.209579	0.135307	2.41833e-31	9	9	0.80369
ENSG00000025293	PHF20	AUD	-1.25449	0.209662	9.779e-05	0.765833	30	31	0.80369
ENSG00000203908	KHDC3L	AUD	1.25424	0.209755	0.0390487	1.28957e-09	5	5	0.80369
ENSG00000105819	PMPCB	AUD	1.254	0.209844	0.00068052	0.430525	2	3	0.80369
ENSG00000184863	RBM33	AUD	-1.25399	0.209846	4.35273e-05	0.842185	6	6	0.80369
ENSG00000227583	RPS3AP37	AUD	-1.25389	0.209884	0.000125368	0.734763	20	20	0.80369
ENSG00000124104	SNX21	AUD	1.25385	0.209896	0.0267588	6.23388e-07	28	28	0.80369
ENSG00000134627	PIWIL4	AUD	1.25372	0.209945	0.0454932	5.83766e-11	60	61	0.80369
ENSG00000257319	AC008127.1	AUD	1.25364	0.209972	0.0232512	3.34063e-06	6	6	0.80369
ENSG00000038532	CLEC16A	AUD	-1.25363	0.209978	3.15386e-05	0.865047	13	13	0.80369
ENSG00000152439	ZNF773	AUD	1.25359	0.209991	0.0484765	1.4075e-11	78	81	0.80369
ENSG00000212126	TAS2R50	AUD	1.25358	0.209995	0.0204261	1.31154e-05	1	2	0.80369
ENSG00000214381	LINC00488	AUD	1.25348	0.210033	0.122785	1.07716e-28	31	31	0.80369
ENSG00000163344	PMVK	AUD	-1.25339	0.210063	0.00486755	0.0348154	9	9	0.80369
ENSG00000171206	TRIM8	AUD	1.25337	0.210071	0.0462015	4.13135e-11	12	13	0.80369
ENSG00000158195	WASF2	AUD	-1.25322	0.210126	0.0340275	1.81732e-08	3	3	0.80369
ENSG00000110888	CAPRIN2	AUD	-1.25302	0.210199	0.235222	2.22505e-57	36	37	0.80369
ENSG00000136720	HS6ST1	AUD	-1.25299	0.210208	0.00381826	0.0611699	62	65	0.80369
ENSG00000197753	LHFPL5	AUD	1.25298	0.210211	0.157925	5.58533e-37	20	20	0.80369
ENSG00000224418	STK24-AS1	AUD	-1.25298	0.210214	0.000542414	0.480981	10	10	0.80369
ENSG00000128872	TMOD2	AUD	-1.25292	0.210236	0.0334706	1.95152e-08	11	11	0.80369
ENSG00000136205	TNS3	AUD	-1.25256	0.210365	0.184923	5.99416e-44	80	80	0.80369
ENSG00000174428	GTF2IRD2B	AUD	-1.25207	0.210546	0.0227245	4.26698e-06	25	32	0.80369
ENSG00000155265	GOLGA7B	AUD	1.252	0.210569	0.0351101	1.06947e-08	64	64	0.80369
ENSG00000253971	CDC42P3	AUD	1.25192	0.210598	0.00327682	0.0823513	2	3	0.80369
ENSG00000157637	SLC38A10	AUD	1.2517	0.210679	0.220487	2.86282e-54	19	19	0.80369
ENSG00000258227	CLEC5A	AUD	1.25168	0.210687	0.0503619	4.9711e-12	16	16	0.80369
ENSG00000141219	C17orf80	AUD	1.25161	0.210711	0.00973644	0.00254362	3	3	0.80369
ENSG00000272345	AL031775.1	AUD	1.25156	0.210732	0.000334115	0.574421	1	1	0.80369
ENSG00000117036	ETV3	AUD	1.25135	0.210805	0.000638172	0.444305	4	4	0.80369
ENSG00000124171	PARD6B	AUD	-1.25124	0.210846	0.00203787	0.17184	4	4	0.80369
ENSG00000143416	SELENBP1	AUD	1.25101	0.21093	0.152499	9.69189e-36	21	21	0.80369
ENSG00000184162	NR2C2AP	AUD	-1.25101	0.21093	8.3419e-05	0.782877	8	8	0.80369
ENSG00000214946	TBC1D26	AUD	-1.25094	0.210955	0.0824173	2.18763e-19	22	22	0.80369
ENSG00000224223	VSTM2A-OT1	AUD	-1.25093	0.210962	0.0942505	7.49298e-22	35	36	0.80369
ENSG00000247796	AC008966.1	AUD	-1.25083	0.210998	0.354214	1.65974e-95	54	55	0.80369
ENSG00000258413	AL158801.2	AUD	1.2508	0.211008	0.1607	1.00552e-37	10	10	0.80369
ENSG00000198108	CHSY3	AUD	-1.25074	0.211031	0.00829058	0.0057278	33	34	0.80369
ENSG00000159063	ALG8	AUD	1.2507	0.211046	0.240543	3.99718e-59	14	15	0.80369
ENSG00000135372	NAT10	AUD	1.25069	0.211049	0.0773819	5.26098e-18	22	22	0.80369
ENSG00000114686	MRPL3	AUD	-1.25068	0.21105	0.0061317	0.017614	5	5	0.80369
ENSG00000267336	EIF4A2P1	AUD	1.25065	0.211063	0.322199	1.69224e-84	12	12	0.80369
ENSG00000186501	TMEM222	AUD	1.25055	0.211099	0.186815	6.59467e-45	19	19	0.80369
ENSG00000110756	HPS5	AUD	1.25045	0.211134	0.000211856	0.660514	10	10	0.80369
ENSG00000176623	RMDN1	AUD	1.25018	0.211232	0.246422	3.84851e-61	44	44	0.80369
ENSG00000234028	AC062029.1	AUD	-1.25015	0.211245	0.012552	0.000669597	14	14	0.80369
ENSG00000179051	RCC2	AUD	-1.25006	0.211277	0.00335258	0.0797626	9	10	0.80369
ENSG00000107164	FUBP3	AUD	1.25003	0.211289	0.00186667	0.191942	14	14	0.80369
ENSG00000151208	DLG5	AUD	-1.24987	0.211348	0.114478	1.32159e-26	31	31	0.80369
ENSG00000139675	HNRNPA1L2	AUD	-1.24987	0.211349	0.186655	1.49596e-44	10	10	0.80369
ENSG00000090432	MUL1	AUD	1.24982	0.211366	0.388797	1.00528e-107	73	74	0.80369
ENSG00000262267	U95743.1	AUD	-1.24974	0.211396	0.000119544	0.741969	21	21	0.80369
ENSG00000001630	CYP51A1	AUD	-1.24937	0.21153	0.142815	2.47174e-33	25	25	0.803784
ENSG00000228878	SEPT7-AS1	AUD	1.24916	0.211607	2.08446e-05	0.890405	15	15	0.803784
ENSG00000188242	PP7080	AUD	1.24909	0.211633	0.0538063	8.36238e-13	10	10	0.803784
ENSG00000091164	TXNL1	AUD	-1.24883	0.211726	0.0442536	6.86523e-11	7	7	0.803784
ENSG00000168795	ZBTB5	AUD	-1.24872	0.211766	0.0140231	0.000333948	2	2	0.803784
ENSG00000197885	NKIRAS1	AUD	1.2486	0.211812	0.133043	4.49973e-31	15	15	0.803784
ENSG00000184164	CRELD2	AUD	-1.24852	0.21184	0.00660927	0.0139701	2	2	0.803784
ENSG00000263731	AC145207.5	AUD	1.24832	0.211915	0.0862275	4.78944e-20	19	19	0.803784
ENSG00000136044	APPL2	AUD	-1.24814	0.211981	0.0298539	1.17206e-07	22	22	0.803784
ENSG00000249180	AC020900.1	AUD	-1.24809	0.211997	0.000460701	0.517442	22	22	0.803784
ENSG00000176769	TCERG1L	AUD	1.24808	0.212002	0.00453656	0.0415526	11	11	0.803784
ENSG00000255174	AC107918.3	AUD	1.24798	0.212039	0.0176784	4.90324e-05	52	54	0.803784
ENSG00000230062	ANKRD66	AUD	1.24789	0.21207	0.0135648	0.000398482	3	3	0.803784
ENSG00000067533	RRP15	AUD	-1.24777	0.212116	0.547861	1.46924e-182	68	69	0.803784
ENSG00000160111	CPAMD8	AUD	1.24776	0.212118	0.0405807	7.15052e-10	36	36	0.803784
ENSG00000101470	TNNC2	AUD	1.24743	0.212241	0.0415802	3.79254e-10	16	17	0.803784
ENSG00000186998	EMID1	AUD	-1.2473	0.212286	0.0254895	1.18358e-06	48	48	0.803784
ENSG00000155755	TMEM237	AUD	-1.2465	0.212582	0.0585039	8.52645e-14	20	20	0.803784
ENSG00000269696	AC005498.3	AUD	-1.24629	0.212659	0.464638	1.8933e-139	49	49	0.803784
ENSG00000152503	TRIM36	AUD	1.24619	0.212695	0.00697009	0.011517	19	19	0.803784
ENSG00000161202	DVL3	AUD	1.24613	0.212718	0.0020572	0.169342	2	2	0.803784
ENSG00000078814	MYH7B	AUD	-1.24606	0.212742	5.79886e-08	0.994203	16	16	0.803784
ENSG00000107815	TWNK	AUD	-1.24604	0.212751	0.000271599	0.618289	7	7	0.803784
ENSG00000165661	QSOX2	AUD	1.24587	0.212812	0.205567	1.23063e-49	24	27	0.803784
ENSG00000198380	GFPT1	AUD	-1.24584	0.212824	0.0568294	1.44617e-13	12	12	0.803784
ENSG00000197020	ZNF100	AUD	1.2458	0.212836	0.631949	8.44929e-237	31	31	0.803784
ENSG00000105048	TNNT1	AUD	1.24575	0.212857	0.0781594	4.34477e-18	31	31	0.803784
ENSG00000078114	NEBL	AUD	1.24567	0.212886	0.0043926	0.0440917	15	15	0.803784
ENSG00000240929	HIST2H2BB	AUD	1.24565	0.212893	1.68074e-06	0.968798	5	5	0.803784
ENSG00000158156	XKR8	AUD	1.24561	0.212908	0.00701759	0.011172	22	22	0.803784
ENSG00000119922	IFIT2	AUD	1.24555	0.21293	1.02823e-06	0.976211	5	5	0.803784
ENSG00000025039	RRAGD	AUD	1.24547	0.212959	0.0384002	2.02789e-09	29	29	0.803784
ENSG00000125775	SDCBP2	AUD	-1.24545	0.212967	0.122336	5.72372e-29	46	46	0.803784
ENSG00000233593	AL590094.1	AUD	-1.24543	0.212974	0.0902343	6.98193e-21	35	35	0.803784
ENSG00000145996	CDKAL1	AUD	1.2452	0.213059	0.0156489	0.000147557	5	5	0.803784
ENSG00000224955	KCTD10P1	AUD	1.24503	0.213121	0.000123072	0.737519	6	6	0.803784
ENSG00000229891	LINC01315	AUD	-1.24494	0.213154	0.0230377	3.74753e-06	12	12	0.803784
ENSG00000151575	TEX9	AUD	-1.24491	0.213164	0.0107883	0.00163125	16	17	0.803784
ENSG00000242082	SLC5A4-AS1	AUD	1.24481	0.213202	0.0201884	1.58312e-05	60	62	0.803784
ENSG00000166801	FAM111A	AUD	-1.24477	0.213216	0.000707366	0.421969	43	43	0.803784
ENSG00000161714	PLCD3	AUD	1.24459	0.213283	0.0466715	3.58831e-11	7	7	0.803784
ENSG00000089177	KIF16B	AUD	-1.24435	0.213372	0.141502	6.33497e-33	38	38	0.803784
ENSG00000265683	SYPL1P2	AUD	1.24429	0.213392	0.0497016	6.39063e-12	8	8	0.803784
ENSG00000256029	AL590560.1	AUD	1.24424	0.213411	5.00136e-05	0.83135	8	8	0.803784
ENSG00000198042	MAK16	AUD	-1.24423	0.213417	0.0694364	3.12832e-16	28	30	0.803784
ENSG00000205927	OLIG2	AUD	-1.24414	0.213447	0.0284823	1.91536e-07	10	10	0.803784
ENSG00000260464	AL049796.1	AUD	-1.24412	0.213456	0.336556	5.6513e-89	17	17	0.803784
ENSG00000197858	GPAA1	AUD	1.24387	0.213547	0.0208701	1.09426e-05	13	13	0.803784
ENSG00000118729	CASQ2	AUD	-1.24366	0.213625	0.0444695	1.04466e-10	28	28	0.803784
ENSG00000223750	SIRPB3P	AUD	1.24361	0.213645	0.0246302	1.71789e-06	5	5	0.803784
ENSG00000251143	AP002490.1	AUD	-1.24346	0.2137	0.00048491	0.505359	6	6	0.803784
ENSG00000151715	TMEM45B	AUD	-1.24343	0.213708	0.00413169	0.0515273	6	6	0.803784
ENSG00000235672	AC090286.2	AUD	-1.24319	0.213796	0.0159183	0.000115267	13	13	0.803784
ENSG00000169905	TOR1AIP2	AUD	1.24318	0.213801	0.0704163	2.14511e-16	39	39	0.803784
ENSG00000150175	FRMPD2P2	AUD	-1.2431	0.213832	0.0727102	4.84971e-17	48	77	0.803784
ENSG00000166676	TVP23A	AUD	1.24305	0.21385	0.0153975	0.000164976	7	7	0.803784
ENSG00000158869	FCER1G	AUD	1.24302	0.21386	7.1663e-05	0.79832	1	1	0.803784
ENSG00000270462	AC005034.2	AUD	1.24271	0.213974	0.0208901	1.08554e-05	9	10	0.803965
ENSG00000227640	SOX21-AS1	AUD	1.24266	0.213994	0.00175254	0.204496	3	3	0.803965
ENSG00000130940	CASZ1	AUD	1.24239	0.214092	0.025518	1.0484e-06	22	22	0.804172
ENSG00000225539	LINC01821	AUD	-1.24193	0.214263	0.000652928	0.438502	11	11	0.804502
ENSG00000133574	GIMAP4	AUD	-1.24192	0.214266	0.0384784	1.96143e-09	11	13	0.804502
ENSG00000223414	LINC00473	AUD	1.24157	0.214393	0.0178492	4.95383e-05	29	30	0.80465
ENSG00000223502	AL731537.1	AUD	-1.24153	0.21441	0.00523526	0.0281435	12	12	0.80465
ENSG00000249258	AC079193.2	AUD	-1.24138	0.214465	0.0158406	0.000132028	3	3	0.80465
ENSG00000166685	COG1	AUD	-1.24099	0.214608	0.0809555	3.68904e-19	13	13	0.80465
ENSG00000265519	AC015922.3	AUD	1.24062	0.214747	0.0102426	0.00213176	28	28	0.80465
ENSG00000198648	STK39	AUD	-1.24019	0.214904	0.0140791	0.000247208	10	10	0.80465
ENSG00000154639	CXADR	AUD	-1.24018	0.214909	0.0148157	0.000225457	16	16	0.80465
ENSG00000167306	MYO5B	AUD	-1.2401	0.214938	0.000278626	0.614539	28	28	0.80465
ENSG00000183751	TBL3	AUD	1.23981	0.215045	0.00999565	0.00236809	1	2	0.80465
ENSG00000177306	OR7E125P	AUD	-1.23978	0.215055	0.00308563	0.0928165	12	15	0.80465
ENSG00000101181	MTG2	AUD	-1.23975	0.215067	0.165143	1.07904e-38	44	45	0.80465
ENSG00000233705	SLC26A4-AS1	AUD	1.23969	0.21509	0.0479551	1.63356e-11	24	24	0.80465
ENSG00000128596	CCDC136	AUD	1.23962	0.215116	0.000400582	0.544688	51	51	0.80465
ENSG00000244389	RN7SL242P	AUD	-1.23944	0.215182	2.34066e-05	0.883942	23	24	0.80465
ENSG00000166266	CUL5	AUD	-1.23939	0.2152	0.00120945	0.292633	4	4	0.80465
ENSG00000224016	AC092681.1	AUD	-1.23934	0.215218	0.00189517	0.188268	4	4	0.80465
ENSG00000216863	LY86-AS1	AUD	1.23918	0.21528	0.078984	1.90195e-18	71	72	0.80465
ENSG00000263072	ZNF213-AS1	AUD	-1.23913	0.215296	0.524759	1.44853e-168	28	28	0.80465
ENSG00000179091	CYC1	AUD	1.23895	0.215363	0.0236999	2.14213e-06	4	4	0.80465
ENSG00000160908	ZNF394	AUD	1.23877	0.215432	0.00188714	0.18826	5	6	0.80465
ENSG00000105383	CD33	AUD	-1.2387	0.215457	0.00690635	0.0118228	1	1	0.80465
ENSG00000117305	HMGCL	AUD	-1.23835	0.215585	0.238171	6.59769e-59	54	55	0.80465
ENSG00000267623	AC005357.2	AUD	1.23812	0.21567	0.0674963	5.64246e-16	16	16	0.80465
ENSG00000138594	TMOD3	AUD	-1.23803	0.215706	0.0412028	4.12788e-10	12	12	0.80465
ENSG00000161149	TUBA3FP	AUD	1.238	0.215715	7.46829e-06	0.934282	1	1	0.80465
ENSG00000086848	ALG9	AUD	1.23783	0.215778	0.00772653	0.00781768	19	20	0.80465
ENSG00000250571	GLI4	AUD	-1.23775	0.21581	0.0149668	0.000198239	18	18	0.80465
ENSG00000172995	ARPP21	AUD	-1.23773	0.215815	0.0263413	7.61055e-07	20	20	0.80465
ENSG00000127863	TNFRSF19	AUD	1.23763	0.215852	0.0317449	5.0703e-08	74	75	0.80465
ENSG00000147669	POLR2K	AUD	1.23762	0.215857	0.000283191	0.611878	11	11	0.80465
ENSG00000242220	TCP10L	AUD	1.23753	0.215891	0.0703454	2.21627e-16	9	9	0.80465
ENSG00000105063	PPP6R1	AUD	-1.2374	0.215938	0.00121161	0.292777	39	40	0.80465
ENSG00000104863	LIN7B	AUD	1.2373	0.215975	0.112026	5.849e-26	7	7	0.80465
ENSG00000255987	TOMM20P2	AUD	-1.2372	0.216013	0.00113113	0.308179	11	11	0.80465
ENSG00000235831	BHLHE40-AS1	AUD	1.23712	0.216042	0.0432142	1.55726e-10	53	55	0.80465
ENSG00000164081	TEX264	AUD	1.23707	0.21606	0.0692466	3.55946e-16	6	6	0.80465
ENSG00000130158	DOCK6	AUD	1.23703	0.216078	0.00556494	0.0238144	1	1	0.80465
ENSG00000075240	GRAMD4	AUD	-1.23695	0.216105	0.0183558	3.70906e-05	39	44	0.80465
ENSG00000242498	ARPIN	AUD	1.23684	0.216146	0.0129297	0.000546846	35	35	0.80465
ENSG00000161682	FAM171A2	AUD	-1.23628	0.216353	0.00287012	0.105645	7	7	0.80465
ENSG00000119979	FAM45A	AUD	-1.23624	0.216369	0.34894	9.173e-94	41	43	0.80465
ENSG00000146005	PSD2	AUD	1.23624	0.21637	0.0169091	6.905e-05	9	9	0.80465
ENSG00000126226	PCID2	AUD	1.23609	0.216424	0.0248781	1.47346e-06	13	14	0.80465
ENSG00000249853	HS3ST5	AUD	-1.23609	0.216425	0.035854	6.06633e-09	29	29	0.80465
ENSG00000128607	KLHDC10	AUD	1.23602	0.216451	0.130411	2.25003e-30	24	27	0.80465
ENSG00000239626	RPSAP41	AUD	1.23586	0.216509	0.071158	1.31199e-16	13	13	0.80465
ENSG00000162981	FAM84A	AUD	-1.23562	0.216601	0.000312196	0.594254	5	5	0.80465
ENSG00000267459	AC006116.7	AUD	1.23558	0.216613	5.98692e-05	0.8151	31	31	0.80465
ENSG00000179148	ALOXE3	AUD	1.23548	0.216654	0.00278357	0.11041	21	21	0.80465
ENSG00000104960	PTOV1	AUD	1.23521	0.216752	0.0409952	5.25342e-10	9	9	0.80465
ENSG00000163219	ARHGAP25	AUD	-1.23513	0.216783	0.421411	4.75648e-121	87	89	0.80465
ENSG00000140543	DET1	AUD	1.23508	0.2168	0.0627396	6.68159e-15	19	20	0.80465
ENSG00000270720	AC104785.1	AUD	1.23483	0.216892	0.00107165	0.322417	5	5	0.80465
ENSG00000103550	KNOP1	AUD	-1.23477	0.216916	0.457647	2.61763e-136	22	22	0.80465
ENSG00000260698	AL591848.3	AUD	-1.2346	0.216978	0.00686933	0.0122025	6	6	0.80465
ENSG00000267053	AC012617.1	AUD	1.23455	0.216999	0.301132	1.50718e-77	47	47	0.80465
ENSG00000172458	IL17D	AUD	-1.23442	0.217047	0.00410286	0.0520988	8	8	0.80465
ENSG00000250584	LINC01511	AUD	1.23437	0.217064	0.159221	1.46247e-37	16	16	0.80465
ENSG00000232287	SLC6A1-AS1	AUD	-1.23437	0.217066	0.00217649	0.158481	3	3	0.80465
ENSG00000099999	RNF215	AUD	1.23433	0.21708	0.051992	1.99023e-12	20	20	0.80465
ENSG00000128513	POT1	AUD	-1.23427	0.217103	0.19269	9.11817e-47	34	34	0.80465
ENSG00000203504	AC131571.2	AUD	1.23422	0.217121	0.000390861	0.551186	10	10	0.80465
ENSG00000231903	AC079354.3	AUD	-1.23411	0.217162	1.71234e-05	0.900101	9	9	0.80465
ENSG00000244151	AC010973.2	AUD	1.23395	0.217221	0.000903857	0.360341	36	36	0.80465
ENSG00000231367	AC011247.1	AUD	1.23373	0.217304	0.048001	1.64874e-11	4	4	0.80465
ENSG00000147485	PXDNL	AUD	1.23362	0.217345	0.0108879	0.00149851	36	37	0.80465
ENSG00000184436	THAP7	AUD	1.23361	0.21735	0.00203206	0.172698	2	3	0.80465
ENSG00000060718	COL11A1	AUD	-1.23356	0.217369	0.023956	2.52556e-06	91	92	0.80465
ENSG00000145808	ADAMTS19	AUD	1.23353	0.217379	0.0768278	5.2013e-18	38	38	0.80465
ENSG00000226416	MRPL23-AS1	AUD	-1.2335	0.217391	0.0153797	0.000165324	8	8	0.80465
ENSG00000248367	AC008610.1	AUD	-1.23338	0.217436	0.00169251	0.212879	19	19	0.80465
ENSG00000106392	C1GALT1	AUD	-1.2333	0.217463	0.382047	6.25214e-106	49	49	0.80465
ENSG00000188266	HYKK	AUD	1.2333	0.217465	0.0340361	1.75128e-08	15	16	0.80465
ENSG00000270956	AC009948.4	AUD	-1.23327	0.217475	0.0111937	0.00133097	1	1	0.80465
ENSG00000197785	ATAD3A	AUD	1.23308	0.217547	0.0330898	2.55867e-08	12	13	0.804744
ENSG00000254449	AP002765.1	AUD	1.23282	0.217643	5.46642e-05	0.82343	12	12	0.804744
ENSG00000259590	AC015660.2	AUD	1.2328	0.217649	0.0151749	0.000176308	7	7	0.804744
ENSG00000164743	C8orf48	AUD	1.23274	0.217672	0.00965998	0.00290539	21	21	0.804744
ENSG00000155304	HSPA13	AUD	-1.23259	0.217727	0.0249248	1.52822e-06	10	10	0.804765
ENSG00000149927	DOC2A	AUD	1.23225	0.217857	0.0179076	4.65265e-05	17	17	0.804765
ENSG00000105671	DDX49	AUD	1.23204	0.217935	0.0292398	1.56494e-07	10	11	0.804765
ENSG00000119396	RAB14	AUD	1.23203	0.217937	0.155299	1.9878e-36	29	29	0.804765
ENSG00000119771	KLHL29	AUD	1.23199	0.217953	0.0909292	4.71315e-21	28	28	0.804765
ENSG00000203943	SAMD13	AUD	1.23172	0.218054	0.00425594	0.0485979	5	5	0.804765
ENSG00000169129	AFAP1L2	AUD	-1.23161	0.218094	0.000245872	0.636576	30	34	0.804765
ENSG00000241288	AC092902.2	AUD	-1.23151	0.218131	0.0815614	6.21614e-19	9	9	0.804765
ENSG00000241839	PLEKHO2	AUD	1.23146	0.218151	0.0204133	1.26848e-05	5	5	0.804765
ENSG00000104447	TRPS1	AUD	1.23129	0.218216	0.0942613	8.85072e-22	33	34	0.804765
ENSG00000152939	MARVELD2	AUD	-1.23102	0.218315	0.000805206	0.391175	2	2	0.804765
ENSG00000206149	HERC2P9	AUD	1.23078	0.218406	0.198612	1.0103e-47	5	10	0.804765
ENSG00000233435	AGGF1P2	AUD	1.23056	0.218488	0.0568673	1.23275e-13	21	28	0.804765
ENSG00000228817	BACH1-IT2	AUD	-1.23041	0.218542	0.000140258	0.720584	16	17	0.804765
ENSG00000134504	KCTD1	AUD	-1.22998	0.218705	0.0676643	9.50748e-16	4	6	0.804765
ENSG00000255284	AP006621.3	AUD	-1.22997	0.218708	0.0487603	1.06197e-11	12	12	0.804765
ENSG00000250072	AC091940.1	AUD	1.22986	0.218748	0.0231375	3.55708e-06	26	26	0.804765
ENSG00000260977	AC016722.3	AUD	1.22985	0.218755	8.52185e-05	0.780521	21	21	0.804765
ENSG00000148339	SLC25A25	AUD	-1.22979	0.218774	0.00111403	0.309923	8	8	0.804765
ENSG00000138750	NUP54	AUD	1.22971	0.218806	0.00674769	0.0128309	21	21	0.804765
ENSG00000188388	GOLGA6L3	AUD	1.22971	0.218807	0.12419	9.9381e-29	12	12	0.804765
ENSG00000196557	CACNA1H	AUD	1.22956	0.21886	0.00545359	0.0255292	32	33	0.804765
ENSG00000034533	ASTE1	AUD	1.22906	0.219048	0.0873838	2.95815e-20	7	7	0.804765
ENSG00000100092	SH3BP1	AUD	-1.22904	0.219058	0.0409737	5.49743e-10	20	20	0.804765
ENSG00000185523	SPATA45	AUD	-1.22901	0.219069	0.00749298	0.00790363	27	27	0.804765
ENSG00000159176	CSRP1	AUD	1.229	0.219071	0.016832	7.94188e-05	25	25	0.804765
ENSG00000149328	GLB1L2	AUD	1.22885	0.21913	0.0587844	6.00757e-14	42	42	0.804765
ENSG00000236044	FABP5P2	AUD	-1.22866	0.219199	6.64208e-06	0.938023	21	22	0.804765
ENSG00000116497	S100PBP	AUD	-1.22865	0.219202	0.0846371	1.61997e-19	15	16	0.804765
ENSG00000186222	BLOC1S4	AUD	-1.22861	0.219218	0.000956747	0.350314	9	10	0.804765
ENSG00000237719	Z95152.1	AUD	1.22859	0.219226	0.000261081	0.626338	5	5	0.804765
ENSG00000240922	LSAMP-AS1	AUD	-1.22851	0.219256	1.22912e-05	0.915765	2	2	0.804765
ENSG00000165566	AMER2	AUD	1.22828	0.219343	0.0174308	5.75652e-05	11	11	0.804765
ENSG00000171552	BCL2L1	AUD	-1.22813	0.219399	0.0212102	9.63803e-06	16	16	0.804765
ENSG00000134262	AP4B1	AUD	1.22804	0.219431	0.213008	5.75365e-52	15	16	0.804765
ENSG00000237212	AL449403.1	AUD	-1.22797	0.21946	0.0276976	3.78822e-07	2	2	0.804765
ENSG00000004766	VPS50	AUD	1.22787	0.219494	0.0140994	0.000318741	77	79	0.804765
ENSG00000082212	ME2	AUD	-1.22781	0.219518	0.0187866	2.83494e-05	39	39	0.804765
ENSG00000250251	PKD1P6	AUD	1.2278	0.219522	0.125713	2.05728e-29	39	40	0.804765
ENSG00000245768	AC092378.1	AUD	1.22779	0.219524	0.00234496	0.142242	14	15	0.804765
ENSG00000109270	LAMTOR3	AUD	1.22769	0.219563	0.434328	5.65772e-127	28	28	0.804765
ENSG00000226102	SEPT7P3	AUD	1.22769	0.219563	0.0803319	1.07499e-18	94	94	0.804765
ENSG00000235389	AL583805.2	AUD	-1.22768	0.219567	0.000334807	0.580676	8	8	0.804765
ENSG00000118961	LDAH	AUD	-1.2276	0.219596	0.597558	4.98267e-213	9	9	0.804765
ENSG00000188352	FOCAD	AUD	-1.22753	0.219622	0.220974	4.62983e-54	54	55	0.804765
ENSG00000101343	CRNKL1	AUD	-1.22742	0.219666	0.0155111	0.00015663	11	12	0.804765
ENSG00000272106	AL691432.2	AUD	1.22723	0.219736	0.00204013	0.172122	18	18	0.804765
ENSG00000146147	MLIP	AUD	-1.22717	0.21976	0.0278473	3.71712e-07	13	14	0.804765
ENSG00000173867	AC013489.1	AUD	1.22712	0.219777	0.00144887	0.250385	21	21	0.804765
ENSG00000160305	DIP2A	AUD	1.2269	0.21986	0.082415	3.45227e-19	62	63	0.804911
ENSG00000236352	AC005220.1	AUD	1.22624	0.220107	0.016325	9.94997e-05	22	22	0.805597
ENSG00000244270	AL139099.1	AUD	-1.22617	0.220133	2.15619e-05	0.887914	8	9	0.805597
ENSG00000230074	AL162231.2	AUD	1.22574	0.220298	0.0936507	3.91515e-22	21	21	0.806029
ENSG00000065526	SPEN	AUD	-1.22562	0.220343	0.00252369	0.127045	25	25	0.806029
ENSG00000065833	ME1	AUD	1.22535	0.220442	0.0273839	4.12627e-07	22	22	0.806029
ENSG00000124713	GNMT	AUD	-1.22532	0.220453	0.377743	1.77177e-103	16	16	0.806029
ENSG00000173208	ABCD2	AUD	-1.22512	0.22053	0.0145866	0.000250382	32	32	0.806029
ENSG00000070159	PTPN3	AUD	1.22505	0.220555	0.0252748	1.30652e-06	28	28	0.806029
ENSG00000258466	AL049779.1	AUD	-1.22501	0.220572	9.67639e-05	0.765493	1	1	0.806029
ENSG00000271380	AL451085.2	AUD	1.2249	0.220612	0.000383103	0.554563	4	4	0.806029
ENSG00000232795	SCAND3P1	AUD	1.22481	0.220648	8.84285e-06	0.928386	1	1	0.806029
ENSG00000223508	RPL23AP53	AUD	1.22472	0.22068	0.314023	9.26479e-83	53	53	0.806029
ENSG00000122687	MRM2	AUD	-1.2245	0.220763	0.148983	5.08878e-35	52	53	0.806109
ENSG00000204323	SMIM5	AUD	1.22435	0.220821	2.08458e-05	0.890221	32	33	0.806109
ENSG00000163492	CCDC141	AUD	1.2242	0.220875	0.0442747	8.42079e-11	32	32	0.806109
ENSG00000244748	RN7SL153P	AUD	-1.22413	0.220902	0.000339439	0.578101	1	1	0.806109
ENSG00000088247	KHSRP	AUD	1.22397	0.220962	1.22611e-05	0.915844	9	9	0.806109
ENSG00000133703	KRAS	AUD	1.22358	0.221112	0.383322	1.57933e-106	55	55	0.806109
ENSG00000270135	AC078795.3	AUD	-1.22353	0.221129	0.000354559	0.569732	71	71	0.806109
ENSG00000197535	MYO5A	AUD	-1.22351	0.221136	0.0582053	1.10333e-13	33	33	0.806109
ENSG00000100410	PHF5A	AUD	-1.22336	0.221194	0.000122119	0.738607	3	3	0.806109
ENSG00000143079	CTTNBP2NL	AUD	1.2233	0.221218	0.00084751	0.37899	14	14	0.806109
ENSG00000270799	AC013467.2	AUD	1.22326	0.22123	0.0167755	8.45934e-05	3	3	0.806109
ENSG00000154957	ZNF18	AUD	1.22323	0.221243	0.0133357	0.000462494	21	22	0.806109
ENSG00000184277	TM2D3	AUD	-1.22318	0.22126	0.171908	1.65815e-40	11	12	0.806109
ENSG00000259953	AL138756.1	AUD	1.22306	0.221306	0.319772	8.74714e-84	62	62	0.806119
ENSG00000079931	MOXD1	AUD	-1.22291	0.221365	0.0764125	8.05552e-18	60	60	0.806132
ENSG00000087253	LPCAT2	AUD	-1.22273	0.221431	0.253897	2.83759e-63	31	31	0.806132
ENSG00000109265	KIAA1211	AUD	1.22259	0.221486	0.102529	1.39109e-23	24	26	0.806132
ENSG00000234618	RPSAP9	AUD	1.22234	0.22158	0.00096755	0.346576	1	1	0.806132
ENSG00000119242	CCDC92	AUD	-1.22226	0.221611	0.0247815	1.52971e-06	21	21	0.806132
ENSG00000163947	ARHGEF3	AUD	-1.22218	0.221641	0.0535965	9.59711e-13	36	36	0.806132
ENSG00000186301	MST1P2	AUD	1.22211	0.221665	0.0265926	6.81081e-07	30	30	0.806132
ENSG00000064205	WISP2	AUD	-1.22199	0.221711	0.00482708	0.0351962	20	20	0.806132
ENSG00000260914	AC026464.4	AUD	-1.22196	0.221725	0.0796514	1.90226e-18	13	13	0.806132
ENSG00000122729	ACO1	AUD	-1.22192	0.221739	0.222904	2.88075e-54	20	20	0.806132
ENSG00000012171	SEMA3B	AUD	-1.22168	0.221827	0.000937998	0.353928	12	12	0.806143
ENSG00000197977	ELOVL2	AUD	-1.22142	0.221926	0.120664	6.3409e-28	16	17	0.806143
ENSG00000254858	MPV17L2	AUD	-1.22131	0.22197	0.0190081	2.51952e-05	13	13	0.806143
ENSG00000156414	TDRD9	AUD	-1.2212	0.222011	0.221611	4.02263e-54	82	83	0.806143
ENSG00000205482	SPDYE18	AUD	1.22119	0.222015	0.0165773	9.0568e-05	24	25	0.806143
ENSG00000067334	DNTTIP2	AUD	1.22101	0.222082	0.171167	2.75464e-40	17	18	0.806143
ENSG00000123124	WWP1	AUD	1.22079	0.222165	0.0207636	1.17367e-05	28	28	0.806143
ENSG00000264672	SEPT4-AS1	AUD	1.22038	0.222319	0	1	15	16	0.806143
ENSG00000101474	APMAP	AUD	1.22028	0.222359	0.123378	8.74129e-29	46	47	0.806143
ENSG00000174791	RIN1	AUD	1.22026	0.222365	0.0440423	1.26005e-10	13	14	0.806143
ENSG00000143226	FCGR2A	AUD	-1.22018	0.222396	0.0529344	1.53416e-12	58	59	0.806143
ENSG00000180667	YOD1	AUD	-1.22018	0.222398	0.0376572	1.69906e-09	3	3	0.806143
ENSG00000170412	GPRC5C	AUD	-1.22004	0.222448	0.0107287	0.00162877	8	8	0.806143
ENSG00000164761	TNFRSF11B	AUD	-1.22003	0.222454	0.0186751	3.00587e-05	2	2	0.806143
ENSG00000242600	MBL1P	AUD	1.21984	0.222525	0.00258328	0.124163	5	5	0.806143
ENSG00000166454	ATMIN	AUD	1.21983	0.222531	0	1	17	17	0.806143
ENSG00000225465	RFPL1S	AUD	-1.2198	0.222541	0.546099	7.85133e-183	37	37	0.806143
ENSG00000024422	EHD2	AUD	1.21976	0.222557	0.0169822	7.62432e-05	27	27	0.806143
ENSG00000214391	TUBAP2	AUD	1.21973	0.222568	0.020927	8.0396e-06	11	11	0.806143
ENSG00000178966	RMI1	AUD	1.21929	0.222736	0.068914	4.48255e-16	17	17	0.806143
ENSG00000116786	PLEKHM2	AUD	-1.21861	0.222994	0.0561712	2.97705e-13	27	27	0.806143
ENSG00000127903	ZNF835	AUD	1.21858	0.223003	2.49954e-05	0.880095	2	2	0.806143
ENSG00000070770	CSNK2A2	AUD	-1.21857	0.223006	0.00321537	0.086478	35	35	0.806143
ENSG00000003249	DBNDD1	AUD	1.21818	0.223155	0.130141	4.26366e-30	30	31	0.806143
ENSG00000164292	RHOBTB3	AUD	-1.21818	0.223156	0.0149736	0.00020537	25	25	0.806143
ENSG00000261786	AC006058.1	AUD	1.21802	0.223218	0.0159094	0.00012613	7	7	0.806143
ENSG00000215452	ZNF663P	AUD	1.21782	0.223292	0.160797	8.40531e-38	42	42	0.806143
ENSG00000163939	PBRM1	AUD	1.21774	0.223323	0.0247782	1.53299e-06	20	22	0.806143
ENSG00000177181	RIMKLA	AUD	-1.21767	0.223349	0.105281	1.82719e-24	36	36	0.806143
ENSG00000272479	AC010857.1	AUD	-1.21764	0.223359	0.0182081	3.6913e-05	32	32	0.806143
ENSG00000189227	C15orf61	AUD	-1.21757	0.223389	0.000320712	0.589281	9	9	0.806143
ENSG00000164151	ICE1	AUD	1.21748	0.22342	0.0038934	0.0589907	17	17	0.806143
ENSG00000106263	EIF3B	AUD	1.21736	0.223466	0.129074	3.67208e-30	9	9	0.806143
ENSG00000168395	ING5	AUD	1.21716	0.223542	0.121061	2.9031e-28	39	43	0.806143
ENSG00000164035	EMCN	AUD	-1.21715	0.223547	0.0238063	2.61278e-06	87	89	0.806143
ENSG00000172530	BANP	AUD	1.2171	0.223567	0.0921533	2.52037e-21	13	13	0.806143
ENSG00000251579	AC055733.3	AUD	-1.21699	0.223609	2.61289e-05	0.877426	4	4	0.806143
ENSG00000235750	KIAA0040	AUD	-1.21679	0.223682	0.121194	3.81352e-28	12	12	0.806143
ENSG00000163346	PBXIP1	AUD	1.21654	0.223778	0.00542083	0.0251851	2	2	0.806143
ENSG00000243926	TIPARP-AS1	AUD	-1.21652	0.223789	0.00337733	0.0787632	18	18	0.806143
ENSG00000107593	PKD2L1	AUD	-1.21619	0.223911	0.184468	7.36693e-44	20	20	0.806143
ENSG00000233384	AC096537.1	AUD	1.21617	0.223919	2.70372e-05	0.875493	1	1	0.806143
ENSG00000158528	PPP1R9A	AUD	-1.21614	0.22393	0.0157749	0.000127938	16	16	0.806143
ENSG00000185522	LMNTD2	AUD	1.21609	0.22395	4.57748e-05	0.838427	2	2	0.806143
ENSG00000268836	Z69706.1	AUD	-1.21599	0.223989	0.000240035	0.639155	14	14	0.806143
ENSG00000213260	YWHAZP5	AUD	-1.21596	0.224	0.000804836	0.390571	39	39	0.806143
ENSG00000236489	AC133473.1	AUD	-1.21592	0.224014	8.6302e-06	0.929232	14	14	0.806143
ENSG00000175868	CALCB	AUD	1.21584	0.224047	0.01908	2.51346e-05	19	21	0.806143
ENSG00000007516	BAIAP3	AUD	-1.21561	0.224132	0.392674	1.69852e-109	20	20	0.806143
ENSG00000177432	NAP1L5	AUD	1.21554	0.224159	0.0824774	3.7796e-19	7	7	0.806143
ENSG00000231453	LINC01305	AUD	-1.21544	0.224199	0.000224722	0.651386	8	8	0.806143
ENSG00000214954	LRRC69	AUD	1.21513	0.224318	0.0198546	1.7578e-05	12	12	0.806143
ENSG00000188549	C15orf52	AUD	1.2151	0.224329	0.0275864	4.17718e-07	15	15	0.806143
ENSG00000171444	MCC	AUD	-1.21509	0.22433	0.0137548	0.000367646	62	62	0.806143
ENSG00000237260	AC073069.1	AUD	1.21502	0.22436	0.000405205	0.542326	55	59	0.806143
ENSG00000130508	PXDN	AUD	1.21496	0.224383	0.0360192	6.58821e-09	53	53	0.806143
ENSG00000121749	TBC1D15	AUD	1.21492	0.224397	0.0129291	0.000566987	30	30	0.806143
ENSG00000138442	WDR12	AUD	1.21479	0.224447	0.114312	2.15395e-26	24	24	0.806143
ENSG00000113522	RAD50	AUD	1.21473	0.224468	0.0251165	1.00139e-06	22	23	0.806143
ENSG00000241307	AC104472.2	AUD	-1.21463	0.224507	1.49843e-06	0.970624	21	21	0.806143
ENSG00000157870	FAM213B	AUD	1.21462	0.22451	0.0854224	7.12094e-20	43	45	0.806143
ENSG00000256310	NDUFA5P6	AUD	-1.21451	0.224555	0.0840768	1.64019e-19	49	49	0.806143
ENSG00000272079	AC004233.3	AUD	-1.21441	0.224592	0.384109	3.39857e-106	8	8	0.806143
ENSG00000171680	PLEKHG5	AUD	-1.21434	0.224616	0.170849	3.39276e-40	19	19	0.806143
ENSG00000238194	AL121908.1	AUD	-1.21422	0.224662	0.000637031	0.445565	1	1	0.806143
ENSG00000269392	AC008655.2	AUD	-1.21416	0.224688	0.000270392	0.619851	3	3	0.806143
ENSG00000132681	ATP1A4	AUD	-1.21407	0.224721	0.00679142	0.0125329	9	10	0.806143
ENSG00000182400	TRAPPC6B	AUD	-1.21405	0.224727	0.111617	6.80456e-26	31	31	0.806143
ENSG00000102452	NALCN	AUD	-1.21392	0.224779	0.0374186	2.63383e-09	54	54	0.806143
ENSG00000118242	MREG	AUD	1.2139	0.224785	0.0255741	1.07294e-06	35	36	0.806143
ENSG00000255224	AC109322.1	AUD	-1.21389	0.224789	0.0150202	0.000189377	8	8	0.806143
ENSG00000123607	TTC21B	AUD	1.21357	0.224913	0.00707883	0.0108286	38	38	0.806199
ENSG00000247982	LINC00926	AUD	-1.21344	0.224963	0.00692718	0.0117878	16	18	0.806199
ENSG00000255966	AC006064.3	AUD	-1.21324	0.225037	2.78761e-06	0.960686	3	3	0.806199
ENSG00000267034	AC010980.2	AUD	1.21311	0.225086	0.0458854	5.04802e-11	6	6	0.806199
ENSG00000010361	FUZ	AUD	1.21309	0.225095	0.137932	5.05287e-32	41	42	0.806199
ENSG00000160221	C21orf33	AUD	-1.21286	0.225184	0.0601649	3.66298e-14	27	28	0.806199
ENSG00000073605	GSDMB	AUD	-1.21284	0.225192	0.0849204	1.14437e-19	10	10	0.806199
ENSG00000121858	TNFSF10	AUD	1.2128	0.225204	6.62477e-05	0.805591	19	19	0.806199
ENSG00000169085	C8orf46	AUD	-1.21279	0.225209	2.85563e-06	0.960899	9	9	0.806199
ENSG00000263305	AP005530.1	AUD	-1.21271	0.225242	0.0173978	6.32551e-05	52	52	0.806199
ENSG00000234134	AL158835.2	AUD	-1.21261	0.225277	0.000849018	0.371216	17	17	0.806199
ENSG00000167220	HDHD2	AUD	1.21249	0.225326	0.304747	9.58509e-79	20	20	0.806218
ENSG00000128191	DGCR8	AUD	-1.21195	0.22553	0.00768966	0.00732501	38	38	0.806253
ENSG00000265010	AC087301.1	AUD	1.21193	0.225539	3.13133e-05	0.865642	5	5	0.806253
ENSG00000111775	COX6A1	AUD	-1.21161	0.225663	0.123113	1.60581e-28	24	24	0.806253
ENSG00000188064	WNT7B	AUD	1.21145	0.225722	0.00926963	0.00336208	12	12	0.806253
ENSG00000251628	AC106789.1	AUD	-1.2114	0.225741	8.86262e-05	0.776136	12	12	0.806253
ENSG00000163637	PRICKLE2	AUD	-1.21105	0.225878	0.000318712	0.589902	33	34	0.806253
ENSG00000224543	SNRPGP15	AUD	1.21097	0.225908	0.00118477	0.296149	38	41	0.806253
ENSG00000161798	AQP5	AUD	-1.21092	0.225925	0.128368	5.64502e-30	41	43	0.806253
ENSG00000125247	TMTC4	AUD	1.21088	0.225943	0.0293529	1.62678e-07	31	31	0.806253
ENSG00000198755	RPL10A	AUD	-1.21067	0.226023	0.31609	2.80789e-82	41	41	0.806253
ENSG00000144524	COPS7B	AUD	-1.21066	0.226025	0.0258881	8.24022e-07	8	8	0.806253
ENSG00000213430	HSPD1P1	AUD	1.21065	0.226029	0.000131892	0.729786	2	2	0.806253
ENSG00000121053	EPX	AUD	-1.21057	0.22606	6.50763e-05	0.80805	33	33	0.806253
ENSG00000153561	RMND5A	AUD	1.21054	0.226071	0.050696	4.56462e-12	32	36	0.806253
ENSG00000173166	RAPH1	AUD	-1.2105	0.226088	0.0065072	0.0146245	12	12	0.806253
ENSG00000265791	AC127024.4	AUD	1.21031	0.226161	0.000184833	0.682045	10	10	0.806253
ENSG00000253276	CCDC71L	AUD	-1.21028	0.226171	6.86316e-05	0.802191	45	46	0.806253
ENSG00000221819	GAS8-AS1	AUD	-1.21021	0.226197	0.0660232	1.87941e-15	8	9	0.806253
ENSG00000227825	SLC9A7P1	AUD	1.21019	0.226207	0.0216037	6.86156e-06	22	22	0.806253
ENSG00000272084	AL137127.1	AUD	-1.21012	0.226234	0.0112923	0.00127332	8	9	0.806253
ENSG00000119977	TCTN3	AUD	1.21011	0.226237	0.119566	7.95407e-28	24	24	0.806253
ENSG00000141576	RNF157	AUD	1.20972	0.226385	0.0904376	4.01519e-21	33	33	0.806627
ENSG00000167377	ZNF23	AUD	-1.20948	0.226478	0.0209477	1.08606e-05	43	43	0.806779
ENSG00000176383	B3GNT4	AUD	-1.20929	0.226553	0.00929139	0.00337981	3	3	0.806779
ENSG00000143748	NVL	AUD	1.20928	0.226556	0.00243911	0.135892	10	10	0.806779
ENSG00000213222	AC093724.1	AUD	-1.20897	0.226674	0.0892837	8.46637e-21	34	34	0.806785
ENSG00000105223	PLD3	AUD	-1.20873	0.226767	0.0287553	2.27409e-07	33	33	0.806785
ENSG00000104613	INTS10	AUD	-1.20868	0.226786	0.177046	1.75502e-42	19	20	0.806785
ENSG00000125821	DTD1	AUD	-1.20835	0.226912	0.0739821	3.3455e-17	18	19	0.806785
ENSG00000149506	ZP1	AUD	1.20826	0.226949	0.00644383	0.0148894	25	25	0.806785
ENSG00000116688	MFN2	AUD	1.20824	0.226956	0.0578955	1.18966e-13	25	26	0.806785
ENSG00000205309	NT5M	AUD	1.20795	0.227068	0.0849324	1.3711e-19	25	25	0.806785
ENSG00000168172	HOOK3	AUD	1.20779	0.227127	3.97476e-05	0.849115	10	11	0.806785
ENSG00000219814	RPL23AP47	AUD	-1.20778	0.22713	0.00188419	0.190006	2	2	0.806785
ENSG00000154642	C21orf91	AUD	-1.20776	0.227139	0.00398344	0.055321	11	11	0.806785
ENSG00000228340	MIR646HG	AUD	1.20756	0.227216	0.0963666	1.94282e-22	12	14	0.806785
ENSG00000103363	ELOB	AUD	1.20756	0.227218	0.33664	4.84899e-89	44	44	0.806785
ENSG00000179632	MAF1	AUD	1.20744	0.227264	0.0606405	2.45902e-14	5	5	0.806785
ENSG00000241945	PWP2	AUD	-1.20731	0.227312	0.482153	3.96251e-149	15	15	0.806785
ENSG00000075673	ATP12A	AUD	1.20722	0.227346	0.0467082	3.31364e-11	51	51	0.806785
ENSG00000215859	PDZK1P1	AUD	-1.20716	0.22737	0.0234762	3.0079e-06	35	45	0.806785
ENSG00000117122	MFAP2	AUD	1.20716	0.22737	0.000224118	0.651488	10	10	0.806785
ENSG00000106348	IMPDH1	AUD	-1.20706	0.227409	0.0131672	0.000493257	7	7	0.806785
ENSG00000154856	APCDD1	AUD	1.20691	0.227468	0.0896931	4.78131e-21	27	28	0.806785
ENSG00000174669	SLC29A2	AUD	1.20689	0.227476	0.00037268	0.559913	5	5	0.806785
ENSG00000172243	CLEC7A	AUD	-1.2068	0.227509	0.128873	6.91925e-30	25	28	0.806785
ENSG00000143630	HCN3	AUD	-1.2066	0.227587	0.0227585	4.27754e-06	2	2	0.806785
ENSG00000266718	AC079336.5	AUD	-1.20657	0.227599	0.24156	2.65277e-59	8	8	0.806785
ENSG00000152061	RABGAP1L	AUD	-1.20655	0.227607	0.0941145	6.85433e-22	55	56	0.806785
ENSG00000151718	WWC2	AUD	-1.20648	0.227632	0.00178511	0.20194	45	45	0.806785
ENSG00000267279	AC090409.1	AUD	1.20625	0.227722	0.00366376	0.0662547	9	9	0.806944
ENSG00000244692	RN7SL724P	AUD	1.20583	0.227883	0.000142289	0.718565	4	4	0.806944
ENSG00000227948	AC003989.1	AUD	-1.20577	0.227905	2.0131e-05	0.891804	7	7	0.806944
ENSG00000143340	FAM163A	AUD	1.20554	0.227996	0.286016	7.0285e-73	89	94	0.806944
ENSG00000198752	CDC42BPB	AUD	1.20551	0.228008	4.04742e-06	0.951517	17	17	0.806944
ENSG00000179562	GCC1	AUD	1.2055	0.22801	0.0913217	4.54107e-21	11	12	0.806944
ENSG00000237493	AC034102.1	AUD	1.20536	0.228065	5.41861e-05	0.823416	5	5	0.806944
ENSG00000145423	SFRP2	AUD	-1.20533	0.228074	0.0672378	1.12456e-15	59	59	0.806944
ENSG00000261584	AL513548.1	AUD	-1.20531	0.228082	0.446476	1.19288e-132	28	30	0.806944
ENSG00000065054	SLC9A3R2	AUD	-1.20519	0.228131	0.0637842	5.19735e-15	48	49	0.806944
ENSG00000259623	AC125257.1	AUD	1.20512	0.228158	0.0121465	0.000845987	7	7	0.806944
ENSG00000237984	PTENP1	AUD	1.20493	0.228232	0.0460564	4.02742e-11	40	40	0.806944
ENSG00000175970	UNC119B	AUD	-1.20492	0.228235	0.028739	2.08036e-07	26	27	0.806944
ENSG00000180855	ZNF443	AUD	1.20467	0.22833	0.0138387	0.00034846	16	16	0.807105
ENSG00000070731	ST6GALNAC2	AUD	-1.20433	0.228461	0.045473	5.90738e-11	26	26	0.807105
ENSG00000185432	METTL7A	AUD	1.20429	0.228479	0.00146197	0.247521	4	4	0.807105
ENSG00000004864	SLC25A13	AUD	-1.20425	0.228494	0.00681648	0.0124182	16	16	0.807105
ENSG00000224376	AC017104.1	AUD	1.20424	0.228496	0.00310561	0.0915009	5	5	0.807105
ENSG00000227910	AC092634.4	AUD	-1.20412	0.228545	0.00152086	0.238368	2	2	0.807127
ENSG00000169836	TACR3	AUD	-1.20398	0.228599	0.156718	1.06923e-36	80	83	0.807165
ENSG00000170667	RASA4B	AUD	1.20367	0.228717	0.118107	2.31523e-27	74	82	0.807242
ENSG00000235920	AC073109.1	AUD	-1.20358	0.228751	0.000201186	0.668454	23	23	0.807242
ENSG00000259726	CSPG4P11	AUD	-1.20324	0.228882	0.413747	2.1754e-119	25	25	0.807242
ENSG00000232713	AC010733.1	AUD	-1.20309	0.228943	0.000309375	0.591588	2	2	0.807242
ENSG00000175606	TMEM70	AUD	-1.20305	0.228958	0.054395	6.89983e-13	13	13	0.807242
ENSG00000154001	PPP2R5E	AUD	-1.20302	0.228968	0.0338402	1.75194e-08	12	12	0.807242
ENSG00000268001	CARD8-AS1	AUD	-1.20298	0.228983	0.0450544	7.05886e-11	14	14	0.807242
ENSG00000131370	SH3BP5	AUD	1.20288	0.229021	0.00316968	0.0879161	19	20	0.807242
ENSG00000182586	LINC00334	AUD	1.20282	0.229047	0.0117676	0.000961101	34	37	0.807242
ENSG00000130856	ZNF236	AUD	-1.20281	0.22905	0.100293	3.24209e-23	25	25	0.807242
ENSG00000035141	FAM136A	AUD	1.20258	0.229138	0.154706	1.75545e-36	28	31	0.8074
ENSG00000138100	TRIM54	AUD	1.2024	0.229208	0.007208	0.0100957	1	1	0.807437
ENSG00000251188	AC079140.3	AUD	1.20195	0.229384	0.0446518	7.67354e-11	12	12	0.807437
ENSG00000164405	UQCRQ	AUD	1.20193	0.229392	0.00212232	0.164125	21	22	0.807437
ENSG00000249502	AC006160.1	AUD	1.20187	0.229413	0.000546489	0.480747	8	8	0.807437
ENSG00000018280	SLC11A1	AUD	-1.20165	0.229498	0.000304815	0.597545	3	3	0.807437
ENSG00000103061	SLC7A6OS	AUD	1.20153	0.229546	4.2267e-05	0.844885	1	2	0.807437
ENSG00000131435	PDLIM4	AUD	-1.20152	0.229549	0.321931	2.75579e-84	7	7	0.807437
ENSG00000160410	SHKBP1	AUD	-1.20132	0.229627	0.00217262	0.159006	7	7	0.807437
ENSG00000263220	AC015727.1	AUD	-1.2012	0.229674	1.38081e-05	0.911214	38	38	0.807437
ENSG00000197905	TEAD4	AUD	-1.20103	0.22974	3.02942e-05	0.868096	15	15	0.807437
ENSG00000254759	NAP1L1P1	AUD	-1.20102	0.229743	0.0236032	2.81433e-06	28	28	0.807437
ENSG00000127989	MTERF1	AUD	1.20099	0.229757	0.0244628	1.79701e-06	14	14	0.807437
ENSG00000170310	STX8	AUD	-1.20087	0.229803	0.0341672	1.65409e-08	3	3	0.807437
ENSG00000158748	HTR6	AUD	1.20084	0.229812	0.0238091	2.58029e-06	14	14	0.807437
ENSG00000237949	LINC00844	AUD	1.20061	0.229902	0.00110496	0.315032	23	24	0.807437
ENSG00000005801	ZNF195	AUD	-1.20043	0.229973	0.150045	4.45271e-35	31	31	0.807437
ENSG00000182050	MGAT4C	AUD	-1.2003	0.230022	0.0655381	2.58881e-15	41	42	0.807437
ENSG00000212643	ZRSR1	AUD	-1.20027	0.230034	4.29875e-05	0.843486	9	9	0.807437
ENSG00000243005	RN7SL16P	AUD	1.20003	0.230126	0.000904076	0.363759	4	4	0.807437
ENSG00000109103	UNC119	AUD	-1.20003	0.230128	0.000196861	0.671727	11	11	0.807437
ENSG00000226650	KIF4B	AUD	1.20003	0.230128	2.19804e-05	0.886966	17	17	0.807437
ENSG00000270457	AC093424.1	AUD	1.19998	0.230146	0.0350813	1.0453e-08	6	6	0.807437
ENSG00000241439	AC092903.1	AUD	-1.19995	0.230158	0.0387571	1.7191e-09	14	14	0.807437
ENSG00000119707	RBM25	AUD	-1.19989	0.23018	0.000374892	0.557874	20	20	0.807437
ENSG00000239804	AC092902.1	AUD	-1.19969	0.230261	0.000905293	0.36212	11	11	0.80757
ENSG00000178917	ZNF852	AUD	1.1995	0.230335	5.52069e-05	0.822639	5	5	0.807679
ENSG00000153317	ASAP1	AUD	-1.19929	0.230415	0.0801396	1.31517e-18	17	17	0.807806
ENSG00000127603	MACF1	AUD	-1.19898	0.230536	0.0205544	1.11217e-05	6	6	0.807937
ENSG00000170356	OR2A20P	AUD	-1.19897	0.230538	0.0205236	1.24027e-05	5	5	0.807937
ENSG00000167842	MIS12	AUD	-1.19869	0.230649	0.149569	4.23025e-35	82	83	0.808177
ENSG00000261760	AC140479.4	AUD	1.19854	0.230709	0.00413666	0.0515624	46	47	0.808234
ENSG00000137492	THAP12	AUD	1.19838	0.23077	0.000111146	0.750239	1	1	0.808299
ENSG00000229152	ANKRD10-IT1	AUD	1.19822	0.23083	0.000259904	0.626525	4	4	0.808356
ENSG00000268852	AC132872.2	AUD	-1.19787	0.230969	0.00861362	0.00480621	12	12	0.808465
ENSG00000178722	C5orf64	AUD	1.19781	0.230992	0.506183	1.81357e-159	40	41	0.808465
ENSG00000196636	SDHAF3	AUD	1.19768	0.231042	4.8839e-05	0.832964	11	11	0.808465
ENSG00000241135	LINC00881	AUD	-1.19761	0.231071	0.00999264	0.00233698	11	11	0.808465
ENSG00000196204	RNF216P1	AUD	-1.19759	0.231076	0.155838	1.64343e-36	72	74	0.808465
ENSG00000171840	NINJ2	AUD	1.19707	0.23128	0.00629725	0.0161978	36	37	0.808654
ENSG00000132970	WASF3	AUD	-1.197	0.231308	0.212719	2.04576e-51	73	73	0.808654
ENSG00000231466	AL022324.2	AUD	-1.19671	0.23142	0.00110441	0.315589	29	39	0.808654
ENSG00000073008	PVR	AUD	-1.19669	0.231429	0.267477	1.0719e-67	8	8	0.808654
ENSG00000172057	ORMDL3	AUD	-1.19634	0.231566	0.140724	7.78359e-33	44	44	0.808654
ENSG00000269907	AL158827.2	AUD	-1.19624	0.231602	0.0002559	0.629686	5	5	0.808654
ENSG00000126777	KTN1	AUD	1.19618	0.231627	0.102611	1.09747e-23	49	49	0.808654
ENSG00000226445	BX322234.1	AUD	1.19612	0.231649	0.1465	2.87309e-34	114	114	0.808654
ENSG00000198870	STKLD1	AUD	-1.19607	0.231668	0.00861459	0.00462592	5	5	0.808654
ENSG00000137098	SPAG8	AUD	-1.196	0.231697	0.0160843	0.000105099	2	2	0.808654
ENSG00000236456	AL035458.1	AUD	-1.19598	0.231705	4.643e-06	0.948668	4	4	0.808654
ENSG00000083896	YTHDC1	AUD	1.19596	0.231714	0.0191099	2.55702e-05	14	16	0.808654
ENSG00000182247	UBE2E2	AUD	-1.19577	0.231786	0.0566577	1.47826e-13	29	30	0.808654
ENSG00000113068	PFDN1	AUD	1.19569	0.231818	0.0690298	3.73939e-16	13	14	0.808654
ENSG00000258701	LINC00638	AUD	1.19567	0.231827	0.0941297	5.39322e-22	41	41	0.808654
ENSG00000262576	PCDHGA4	AUD	-1.19553	0.23188	0.00413416	0.0518838	38	40	0.808654
ENSG00000138780	GSTCD	AUD	1.19534	0.231953	0.0505915	4.8486e-12	11	11	0.808654
ENSG00000162337	LRP5	AUD	-1.19515	0.232029	0.00888604	0.0042252	20	20	0.808654
ENSG00000196453	ZNF777	AUD	-1.19513	0.232035	0.0534097	1.0198e-12	12	13	0.808654
ENSG00000106608	URGCP	AUD	-1.19502	0.232079	0.132971	7.9698e-31	12	13	0.808654
ENSG00000219712	AL357054.1	AUD	1.19493	0.232112	0.000125168	0.736068	4	4	0.808654
ENSG00000272056	AC013472.3	AUD	1.19493	0.232113	0.00337118	0.0791852	1	1	0.808654
ENSG00000269396	AC187652.1	AUD	1.19491	0.23212	0.0372196	3.40418e-09	14	18	0.808654
ENSG00000162227	TAF6L	AUD	1.1945	0.232283	0.00672262	0.0129204	6	6	0.809072
ENSG00000225200	AC246787.1	AUD	-1.19409	0.232442	0.000200721	0.668968	4	4	0.809265
ENSG00000221883	ARIH2OS	AUD	-1.19395	0.232497	4.079e-06	0.951422	5	5	0.809265
ENSG00000128524	ATP6V1F	AUD	1.1939	0.232518	0.00607724	0.0181237	35	35	0.809265
ENSG00000233998	SETP5	AUD	-1.19389	0.23252	0.00100315	0.338846	1	10	0.809265
ENSG00000134046	MBD2	AUD	1.19371	0.232593	0.0244345	1.86984e-06	58	59	0.809265
ENSG00000238272	AL139142.1	AUD	1.19359	0.232637	0.000707636	0.422018	6	6	0.809265
ENSG00000255650	FAM222A-AS1	AUD	-1.19358	0.232641	0.00291772	0.102326	14	14	0.809265
ENSG00000178882	RFLNA	AUD	1.19332	0.232743	0.0390625	1.16128e-09	85	86	0.809366
ENSG00000113645	WWC1	AUD	1.19328	0.23276	0.0252036	1.13872e-06	2	2	0.809366
ENSG00000100453	GZMB	AUD	-1.19316	0.232805	0.000803873	0.38911	7	7	0.809366
ENSG00000154319	FAM167A	AUD	-1.19289	0.232912	0.127116	1.04057e-29	36	36	0.809366
ENSG00000248098	BCKDHA	AUD	-1.19284	0.232931	0.0722322	7.04204e-17	39	39	0.809366
ENSG00000250506	CDK3	AUD	1.19274	0.232971	0.0347651	1.07012e-08	20	20	0.809366
ENSG00000078618	NRDC	AUD	-1.19274	0.232971	0.0383074	1.75345e-09	16	16	0.809366
ENSG00000121577	POPDC2	AUD	1.1926	0.233028	0.0194455	1.92961e-05	6	6	0.809413
ENSG00000137275	RIPK1	AUD	1.19236	0.233119	0.0266863	5.62418e-07	29	31	0.809475
ENSG00000163281	GNPDA2	AUD	-1.19216	0.233198	0.266464	7.18167e-67	45	48	0.809475
ENSG00000249460	LINC02500	AUD	-1.19204	0.233246	0.000129699	0.730943	4	4	0.809475
ENSG00000085872	CHERP	AUD	1.19201	0.233258	1.57963e-05	0.904026	3	3	0.809475
ENSG00000169738	DCXR	AUD	-1.19198	0.233271	0.0408457	6.25578e-10	18	18	0.809475
ENSG00000164465	DCBLD1	AUD	-1.19187	0.233311	0.179204	8.39702e-43	55	55	0.809475
ENSG00000259296	AC020892.2	AUD	1.19178	0.233347	0.000319835	0.58828	23	23	0.809475
ENSG00000228221	LINC00578	AUD	-1.19141	0.233492	0.0255705	1.09607e-06	33	33	0.809546
ENSG00000100055	CYTH4	AUD	-1.19118	0.233583	0.00020222	0.666008	3	3	0.809546
ENSG00000196371	FUT4	AUD	-1.19117	0.233585	0.00899776	0.0040347	20	21	0.809546
ENSG00000103507	BCKDK	AUD	-1.19098	0.23366	3.43407e-05	0.859912	8	9	0.809546
ENSG00000165076	PRSS37	AUD	1.19092	0.233687	0.125498	3.43312e-29	20	21	0.809546
ENSG00000197430	OPALIN	AUD	1.1909	0.233695	0.0103085	0.00208483	12	12	0.809546
ENSG00000075413	MARK3	AUD	-1.19084	0.233718	0.0253543	1.23518e-06	55	55	0.809546
ENSG00000254131	AC093367.1	AUD	1.19079	0.233737	0.000147928	0.714116	33	35	0.809546
ENSG00000242612	DECR2	AUD	-1.19071	0.233769	0.151998	1.2292e-35	48	49	0.809546
ENSG00000021762	OSBPL5	AUD	1.19063	0.233799	0.106938	6.21518e-25	39	40	0.809546
ENSG00000033050	ABCF2	AUD	-1.19013	0.233993	0.0621215	1.32987e-14	6	6	0.810001
ENSG00000172508	CARNS1	AUD	-1.19008	0.234016	1.32892e-05	0.912424	4	4	0.810001
ENSG00000231227	AC006450.1	AUD	-1.18989	0.23409	5.80855e-06	0.942226	3	3	0.810049
ENSG00000152409	JMY	AUD	1.18965	0.234185	0.0148316	0.000219947	25	25	0.810049
ENSG00000106992	AK1	AUD	1.18961	0.234199	4.04142e-06	0.951642	10	10	0.810049
ENSG00000132005	RFX1	AUD	-1.1896	0.234203	0.000105996	0.756554	7	7	0.810049
ENSG00000144591	GMPPA	AUD	-1.18922	0.234352	0.0115168	0.00111871	27	27	0.810395
ENSG00000116132	PRRX1	AUD	-1.18911	0.234397	0.364525	2.18945e-99	49	49	0.810395
ENSG00000224287	MSL3P1	AUD	1.18892	0.234469	0.0652507	2.65476e-15	33	34	0.810395
ENSG00000171533	MAP6	AUD	-1.18891	0.234476	0.0019173	0.186269	8	8	0.810395
ENSG00000246331	AC010198.1	AUD	-1.18866	0.234574	0.00403614	0.053194	34	34	0.810585
ENSG00000198839	ZNF277	AUD	-1.18832	0.234708	0.0201927	1.57477e-05	11	11	0.810857
ENSG00000260198	AC009102.1	AUD	-1.18821	0.234752	0.00228545	0.146532	1	1	0.810857
ENSG00000230286	AC013472.2	AUD	-1.18807	0.234807	0.000412963	0.540139	9	9	0.810857
ENSG00000257026	AC040173.1	AUD	1.18797	0.234847	0.00073098	0.410869	2	2	0.810857
ENSG00000164162	ANAPC10	AUD	1.18789	0.234876	0.00307118	0.0935088	13	14	0.810857
ENSG00000122223	CD244	AUD	1.18778	0.234921	0.00199407	0.176936	6	6	0.810857
ENSG00000129534	MIS18BP1	AUD	-1.1876	0.23499	0.146188	2.52484e-34	31	32	0.810857
ENSG00000168993	CPLX1	AUD	1.18758	0.234998	0.0170132	6.80083e-05	29	29	0.810857
ENSG00000243024	AC012158.1	AUD	-1.18744	0.235053	0.0120835	0.000827255	31	31	0.810867
ENSG00000259915	AC017071.1	AUD	-1.18736	0.235087	0.00506446	0.0313004	32	32	0.810867
ENSG00000178222	RNF212	AUD	-1.18681	0.235304	0.179974	2.98563e-43	41	41	0.811315
ENSG00000272148	AC013403.2	AUD	1.18679	0.23531	0	1	1	1	0.811315
ENSG00000214725	CDIPT-AS1	AUD	1.18665	0.235367	0.0666186	1.40121e-15	7	7	0.811315
ENSG00000257890	AC011595.3	AUD	1.18653	0.235414	0.161261	9.17491e-38	34	35	0.811315
ENSG00000170558	CDH2	AUD	1.18648	0.235433	0.002668	0.117798	15	15	0.811315
ENSG00000119878	CRIPT	AUD	-1.18627	0.235515	0.319577	1.64572e-83	10	11	0.811447
ENSG00000257086	AP001453.3	AUD	1.18602	0.235614	0.0141082	0.000311426	11	11	0.811571
ENSG00000168488	ATXN2L	AUD	-1.1859	0.235662	0.000830783	0.382935	1	1	0.811571
ENSG00000148429	USP6NL	AUD	-1.18585	0.23568	0.0386064	1.80582e-09	59	61	0.811571
ENSG00000228315	GUSBP11	AUD	1.18545	0.23584	0.195239	2.1899e-47	24	24	0.811949
ENSG00000165813	CCDC186	AUD	1.18536	0.235876	0.0720273	9.81225e-17	51	51	0.811949
ENSG00000125885	MCM8	AUD	1.18491	0.236054	0.165317	3.97729e-39	8	9	0.812045
ENSG00000008128	CDK11A	AUD	-1.18476	0.236112	0.0588302	8.04965e-14	24	24	0.812045
ENSG00000105607	GCDH	AUD	1.1847	0.236135	0.312281	2.57105e-81	57	59	0.812045
ENSG00000261959	AC015909.3	AUD	-1.18443	0.236244	0.00238813	0.139787	1	1	0.812045
ENSG00000105855	ITGB8	AUD	-1.18441	0.236251	0.0137761	0.000365587	15	15	0.812045
ENSG00000203618	GP1BB	AUD	1.18436	0.236271	0.00167267	0.215302	4	4	0.812045
ENSG00000159322	ADPGK	AUD	1.1842	0.236332	0.0324515	3.92499e-08	7	7	0.812045
ENSG00000228206	AC016717.1	AUD	-1.18402	0.236404	0.00171026	0.211234	23	23	0.812045
ENSG00000131653	TRAF7	AUD	-1.18398	0.236423	0.00203413	0.172648	4	4	0.812045
ENSG00000156502	SUPV3L1	AUD	1.18389	0.236457	0.0323344	4.10623e-08	18	18	0.812045
ENSG00000079459	FDFT1	AUD	-1.18384	0.236478	0.000178833	0.685473	42	42	0.812045
ENSG00000188227	ZNF793	AUD	1.18356	0.236586	0.0265448	6.6411e-07	16	17	0.812045
ENSG00000141664	ZCCHC2	AUD	1.18327	0.2367	0.0493064	8.13372e-12	23	23	0.812045
ENSG00000109016	DHRS7B	AUD	-1.18317	0.236742	0.0329006	3.02201e-08	5	5	0.812045
ENSG00000196295	AC005154.1	AUD	-1.1831	0.236769	0.47105	5.69141e-143	40	42	0.812045
ENSG00000075461	CACNG4	AUD	1.18291	0.236844	0.0224202	4.71233e-06	7	7	0.812045
ENSG00000203739	AL645568.1	AUD	1.18268	0.236935	0.0117683	0.000913503	3	3	0.812045
ENSG00000165527	ARF6	AUD	-1.18265	0.236946	0.00203808	0.170019	1	1	0.812045
ENSG00000099840	IZUMO4	AUD	1.18262	0.23696	0.0208867	1.03948e-05	16	17	0.812045
ENSG00000226816	AC005082.1	AUD	1.18256	0.236983	0.0794122	1.26056e-18	59	59	0.812045
ENSG00000127418	FGFRL1	AUD	1.18248	0.237015	0.0290842	1.80261e-07	50	51	0.812045
ENSG00000268171	AC068620.1	AUD	1.18242	0.237039	0.0362868	5.61145e-09	20	20	0.812045
ENSG00000171509	RXFP1	AUD	-1.1824	0.237048	0.070659	1.81967e-16	39	39	0.812045
ENSG00000077063	CTTNBP2	AUD	-1.18237	0.237058	0.0273275	4.71258e-07	42	42	0.812045
ENSG00000137460	FHDC1	AUD	1.18229	0.237089	0.093433	1.67995e-21	6	7	0.812045
ENSG00000268601	AC115522.1	AUD	-1.18221	0.237124	0.0289897	2.0311e-07	12	12	0.812045
ENSG00000048828	FAM120A	AUD	1.18218	0.237134	0.000896464	0.366333	12	12	0.812045
ENSG00000244242	IFITM10	AUD	1.18213	0.237155	0.150928	2.82308e-35	22	24	0.812045
ENSG00000066455	GOLGA5	AUD	-1.18198	0.237213	0.000253669	0.631301	32	32	0.812045
ENSG00000131951	LRRC9	AUD	1.18194	0.23723	0.00433144	0.0453745	14	14	0.812045
ENSG00000232615	AC026412.2	AUD	1.1819	0.237245	0.000567309	0.471958	11	11	0.812045
ENSG00000258959	AL118558.1	AUD	-1.18173	0.237312	3.28674e-05	0.863181	1	1	0.812128
ENSG00000133112	TPT1	AUD	-1.18155	0.237384	0.00156216	0.230877	45	46	0.812224
ENSG00000269068	AC009955.4	AUD	1.18129	0.237486	0.000462355	0.513752	27	27	0.812224
ENSG00000166035	LIPC	AUD	1.18127	0.237497	0.00071679	0.419175	9	10	0.812224
ENSG00000261963	CCDC92B	AUD	1.18119	0.237525	0.000149913	0.710077	1	1	0.812224
ENSG00000007341	ST7L	AUD	1.18112	0.237556	0.263343	1.98634e-66	14	14	0.812224
ENSG00000205744	DENND1C	AUD	1.18096	0.237617	0.0313372	6.2412e-08	28	28	0.812285
ENSG00000129292	PHF20L1	AUD	-1.18061	0.237756	0.0220687	6.09437e-06	16	16	0.812422
ENSG00000185100	ADSSL1	AUD	1.18059	0.237766	0.0754568	1.55263e-17	27	27	0.812422
ENSG00000169744	LDB2	AUD	1.1805	0.237802	0.00159585	0.225897	16	16	0.812422
ENSG00000121211	MND1	AUD	-1.18043	0.237831	0.00100707	0.338096	35	35	0.812422
ENSG00000262580	AC087741.1	AUD	1.18022	0.237913	0.223579	3.77662e-54	41	42	0.812488
ENSG00000243951	RN7SL308P	AUD	1.18016	0.237936	0.000355884	0.568989	7	7	0.812488
ENSG00000132819	RBM38	AUD	1.18005	0.23798	4.78756e-05	0.832941	1	1	0.812488
ENSG00000271789	AL080317.2	AUD	-1.17976	0.238095	0.0304527	9.59753e-08	18	18	0.812491
ENSG00000058272	PPP1R12A	AUD	1.17972	0.238111	0.0213827	8.69421e-06	13	13	0.812491
ENSG00000226314	ZNF192P1	AUD	1.17931	0.238276	0.301448	2.66379e-77	32	35	0.812491
ENSG00000270139	AP001172.2	AUD	1.17924	0.238302	0.000616082	0.451591	2	2	0.812491
ENSG00000205143	ARID3C	AUD	-1.17917	0.238332	0.14019	8.78239e-33	18	18	0.812491
ENSG00000168306	ACOX2	AUD	1.17901	0.238393	0.033268	2.38015e-08	42	42	0.812491
ENSG00000065320	NTN1	AUD	1.17899	0.238402	0.0163843	0.000103247	42	42	0.812491
ENSG00000138472	GUCA1C	AUD	1.17895	0.238418	0.29848	7.32905e-77	23	23	0.812491
ENSG00000182327	GLTPD2	AUD	-1.17894	0.238424	0.000298762	0.601991	1	1	0.812491
ENSG00000152049	KCNE4	AUD	-1.17887	0.238451	0.176547	9.54408e-42	49	50	0.812491
ENSG00000264359	NEK4P2	AUD	-1.17885	0.238457	0.0428591	2.19889e-10	37	37	0.812491
ENSG00000198919	DZIP3	AUD	1.17864	0.238543	0.0359635	5.5963e-09	15	15	0.812638
ENSG00000120832	MTERF2	AUD	-1.17852	0.23859	0.0529656	1.33727e-12	30	31	0.81265
ENSG00000183666	GUSBP1	AUD	-1.178	0.238799	0.485382	1.4328e-149	198	201	0.813089
ENSG00000237880	LINC01885	AUD	-1.17787	0.238847	9.55102e-05	0.767958	1	1	0.813089
ENSG00000234719	NPIPB2	AUD	-1.17778	0.238883	0.338127	1.5745e-89	9	9	0.813089
ENSG00000236618	PITPNA-AS1	AUD	-1.17773	0.238905	0.000233426	0.644138	3	3	0.813089
ENSG00000260534	AC100827.3	AUD	1.17758	0.238965	4.42853e-05	0.840364	11	11	0.813089
ENSG00000167920	TMEM99	AUD	-1.17734	0.23906	0.0256764	9.8659e-07	43	47	0.813089
ENSG00000182957	SPATA13	AUD	1.1773	0.239077	0.0940338	4.98771e-22	29	29	0.813089
ENSG00000260563	AC132872.1	AUD	-1.17715	0.239134	0.0621684	5.65187e-15	29	29	0.813089
ENSG00000114757	PEX5L	AUD	1.17715	0.239137	0.0156534	0.000146677	14	14	0.813089
ENSG00000236732	AC094019.1	AUD	1.17711	0.239151	0.00752342	0.00863305	7	7	0.813089
ENSG00000198915	RASGEF1A	AUD	-1.17693	0.239225	0.017897	4.1241e-05	6	7	0.813104
ENSG00000164406	LEAP2	AUD	1.17678	0.239282	0.000248371	0.634145	1	1	0.813104
ENSG00000002834	LASP1	AUD	-1.17669	0.239319	0.0313674	5.97266e-08	19	20	0.813104
ENSG00000186952	TMEM232	AUD	-1.17667	0.239329	0.0868656	3.59126e-20	35	35	0.813104
ENSG00000198515	CNGA1	AUD	-1.17646	0.239411	0.172078	3.81207e-41	53	55	0.813236
ENSG00000155393	HEATR3	AUD	1.17628	0.239484	0.302895	1.2095e-78	20	23	0.813318
ENSG00000167216	KATNAL2	AUD	-1.17598	0.239602	0.0868659	4.32285e-20	23	24	0.813318
ENSG00000231322	RPL13AP17	AUD	1.17597	0.239606	0.000153199	0.708512	2	2	0.813318
ENSG00000249249	AC010226.1	AUD	-1.17582	0.239665	0.000832441	0.383441	6	6	0.813318
ENSG00000166012	TAF1D	AUD	-1.17577	0.239687	0.0408379	5.41307e-10	54	56	0.813318
ENSG00000173905	GOLIM4	AUD	-1.17558	0.239762	0.0110966	0.0013785	15	15	0.813318
ENSG00000254595	AC084337.1	AUD	1.17554	0.23978	0.000764624	0.403924	7	7	0.813318
ENSG00000108958	AC130689.1	AUD	-1.17553	0.239782	8.89805e-05	0.775755	7	9	0.813318
ENSG00000230565	ZNF32-AS2	AUD	-1.17528	0.239883	0.00947727	0.00306016	61	64	0.813454
ENSG00000255219	AP000755.2	AUD	1.17513	0.239943	0.0284665	2.24146e-07	4	4	0.813454
ENSG00000146856	AGBL3	AUD	-1.17504	0.239977	0.104528	1.64386e-24	28	28	0.813454
ENSG00000115145	STAM2	AUD	1.1749	0.240035	0.239242	9.01232e-59	43	46	0.813454
ENSG00000174403	C20orf166-AS1	AUD	1.17489	0.240038	0.000148272	0.712028	19	19	0.813454
ENSG00000254929	RP11-144G6.12	AUD	1.17455	0.240173	0.0275629	4.04681e-07	24	66	0.813738
ENSG00000270751	FBXW7-AS1	AUD	1.17436	0.240249	1.1138e-05	0.919505	2	2	0.813738
ENSG00000144057	ST6GAL2	AUD	-1.17436	0.240252	0.145338	8.25296e-34	72	72	0.813738
ENSG00000233862	AC016907.2	AUD	1.17395	0.240414	2.09774e-06	0.96515	1	1	0.814139
ENSG00000241570	PAQR9-AS1	AUD	1.17365	0.240535	0.000170185	0.693418	2	2	0.814143
ENSG00000244239	AC007009.1	AUD	1.17349	0.240599	0.0532721	9.84703e-13	5	5	0.814143
ENSG00000175611	LINC00476	AUD	-1.17346	0.240611	0.35439	1.21079e-95	67	68	0.814143
ENSG00000227775	AL031282.1	AUD	1.1734	0.240634	0.0380808	2.20454e-09	9	9	0.814143
ENSG00000059728	MXD1	AUD	1.17295	0.240817	0.0150579	0.000187065	12	13	0.814143
ENSG00000261544	AC011939.2	AUD	1.1729	0.240835	0.0104196	0.00191717	1	1	0.814143
ENSG00000257467	PPFIA2-AS1	AUD	1.1729	0.240836	0.000825303	0.384967	21	21	0.814143
ENSG00000212695	AL583805.1	AUD	-1.17282	0.240868	0.000479807	0.508068	1	1	0.814143
ENSG00000181585	TMIE	AUD	-1.17275	0.240895	0.0580947	6.55431e-14	17	17	0.814143
ENSG00000243560	RN7SL364P	AUD	1.17252	0.24099	0.0366751	4.72805e-09	16	16	0.814143
ENSG00000144815	NXPE3	AUD	-1.17242	0.241028	0.0914766	2.71894e-21	41	43	0.814143
ENSG00000253973	AC079296.1	AUD	1.17236	0.241052	0.0466239	3.13759e-11	32	32	0.814143
ENSG00000240891	PLCXD2	AUD	1.17233	0.241063	0.0415607	3.46099e-10	3	3	0.814143
ENSG00000257735	AC090115.1	AUD	1.17217	0.24113	0.00713245	0.0103128	40	40	0.814143
ENSG00000206187	LINC02346	AUD	-1.17212	0.24115	0.0161795	0.000111899	41	42	0.814143
ENSG00000158516	CPA2	AUD	-1.17204	0.24118	0.000319224	0.589575	8	8	0.814143
ENSG00000134817	APLNR	AUD	1.17197	0.241209	0.0914771	3.51671e-21	33	33	0.814143
ENSG00000273237	AC004520.1	AUD	-1.17196	0.241212	1.4102e-07	0.988606	5	5	0.814143
ENSG00000226644	AL121899.1	AUD	1.17182	0.241268	0.00071707	0.41911	4	4	0.814143
ENSG00000257953	AC083805.2	AUD	1.17177	0.241289	0.00397854	0.0563644	8	8	0.814143
ENSG00000182481	KPNA2	AUD	1.17136	0.241454	0.0288091	2.21714e-07	7	7	0.814143
ENSG00000151892	GFRA1	AUD	1.17123	0.241508	0.313999	1.37925e-82	52	62	0.814143
ENSG00000196154	S100A4	AUD	1.1711	0.241559	0.00179945	0.199874	15	15	0.814143
ENSG00000198754	OXCT2	AUD	1.17107	0.241572	0.21834	3.9122e-53	39	41	0.814143
ENSG00000108424	KPNB1	AUD	1.17096	0.241617	0.0517875	2.47831e-12	36	40	0.814143
ENSG00000232940	HCG25	AUD	1.17094	0.241624	0.025294	1.1804e-06	23	27	0.814143
ENSG00000105971	CAV2	AUD	-1.17087	0.24165	0.096864	2.5299e-22	32	32	0.814143
ENSG00000156873	PHKG2	AUD	1.17067	0.241733	5.7475e-05	0.818994	1	1	0.814143
ENSG00000226891	LINC01359	AUD	-1.17066	0.241734	0.0918723	1.79983e-21	22	22	0.814143
ENSG00000268686	AC010643.1	AUD	1.17065	0.241741	0.163039	3.00884e-38	20	21	0.814143
ENSG00000163046	ANKRD30BL	AUD	1.1706	0.241759	0.195371	2.31689e-47	31	31	0.814143
ENSG00000272896	AL355987.3	AUD	-1.17041	0.241835	8.99173e-05	0.775645	2	2	0.814252
ENSG00000199719	RN7SKP74	AUD	1.1702	0.241919	0.00633886	0.0155535	1	1	0.814361
ENSG00000160789	LMNA	AUD	1.16967	0.242132	0.0183784	3.72572e-05	14	15	0.814361
ENSG00000151725	CENPU	AUD	1.16947	0.242213	0.0685563	5.65503e-16	75	76	0.814361
ENSG00000139233	LLPH	AUD	-1.16927	0.242294	0.00356063	0.0711841	7	7	0.814361
ENSG00000220868	MRPL35P1	AUD	1.16926	0.242301	7.86733e-05	0.789095	19	21	0.814361
ENSG00000266965	AC090220.1	AUD	-1.1692	0.242322	0.00134671	0.267925	11	12	0.814361
ENSG00000138029	HADHB	AUD	-1.16908	0.24237	0.224447	4.24057e-55	16	16	0.814361
ENSG00000239665	AL157392.3	AUD	-1.169	0.242402	0.596029	8.35908e-211	43	44	0.814361
ENSG00000126581	BECN1	AUD	1.16899	0.242409	0.0160554	0.000114844	2	2	0.814361
ENSG00000076351	SLC46A1	AUD	1.16891	0.242442	0.122096	2.46196e-28	10	11	0.814361
ENSG00000163964	PIGX	AUD	1.16888	0.242452	0.367647	5.1324e-100	39	40	0.814361
ENSG00000163659	TIPARP	AUD	1.16885	0.242464	0.00217848	0.157477	3	3	0.814361
ENSG00000170234	PWWP2A	AUD	-1.16884	0.242469	0.0231779	3.6446e-06	8	8	0.814361
ENSG00000132323	ILKAP	AUD	-1.16883	0.242474	9.26877e-05	0.771314	7	7	0.814361
ENSG00000133985	TTC9	AUD	1.16867	0.242536	1.01954e-05	0.923259	60	62	0.814422
ENSG00000225764	P3H2-AS1	AUD	-1.16827	0.242697	0.0274036	4.53942e-07	7	7	0.814763
ENSG00000224271	AL117329.1	AUD	1.1681	0.242766	0.000121211	0.740238	12	13	0.814763
ENSG00000255874	LINC00346	AUD	1.16804	0.242789	0.018846	2.84692e-05	12	12	0.814763
ENSG00000103489	XYLT1	AUD	1.16799	0.242811	0.0296286	1.44556e-07	13	13	0.814763
ENSG00000254260	AC015468.4	AUD	1.16756	0.242983	0.000237254	0.642648	7	7	0.815159
ENSG00000172062	SMN1	AUD	-1.16747	0.24302	0.000926162	0.358083	7	10	0.815159
ENSG00000110435	PDHX	AUD	1.16735	0.243069	0.112753	3.50243e-26	30	31	0.815159
ENSG00000074603	DPP8	AUD	1.16727	0.243103	0.0274912	4.04643e-07	43	44	0.815159
ENSG00000115267	IFIH1	AUD	-1.16685	0.243271	0.000273093	0.617009	8	8	0.815578
ENSG00000267469	AC005944.1	AUD	1.16638	0.24346	4.42902e-05	0.840428	15	16	0.815987
ENSG00000085491	SLC25A24	AUD	-1.16633	0.24348	0.470688	4.11582e-143	36	37	0.815987
ENSG00000228265	RALY-AS1	AUD	1.16612	0.243567	0.00250607	0.13048	10	10	0.816087
ENSG00000143486	EIF2D	AUD	1.16604	0.243596	0.017646	5.25594e-05	6	6	0.816087
ENSG00000127220	ABHD8	AUD	1.1658	0.243696	0.0942973	9.65467e-22	58	59	0.816124
ENSG00000231754	AL512380.1	AUD	1.1657	0.243736	0.000399658	0.546255	2	2	0.816124
ENSG00000119402	FBXW2	AUD	1.16567	0.243747	0.000302117	0.59994	1	1	0.816124
