## Supplementary Table 20 for "Single-nucleus transcriptome-wide association study of human brain disorders" (part 6 of 19)

### Sheet: TableS21 (continued)
Gene	GeneName	Trait	z-score	p	CV_R2	CV_p	N_SNPs_Used	N_SNPs_inModel	FDR
ENSG00000203780	FANK1	AUD	-1.16541	0.243854	0.114358	2.24592e-26	30	30	0.816124
ENSG00000188290	HES4	AUD	1.16528	0.243905	0.0288499	2.07057e-07	7	7	0.816124
ENSG00000068078	FGFR3	AUD	1.16525	0.243916	5.4318e-05	0.824485	7	7	0.816124
ENSG00000066230	SLC9A3	AUD	-1.16514	0.243961	0.0953957	4.73932e-22	13	13	0.816124
ENSG00000151665	PIGF	AUD	1.16508	0.243987	0.0920618	1.58022e-21	26	27	0.816124
ENSG00000128928	IVD	AUD	-1.16494	0.244045	0.422574	3.59016e-122	43	44	0.816124
ENSG00000228981	AC097658.1	AUD	-1.16453	0.244211	3.15731e-05	0.865788	4	4	0.816124
ENSG00000140527	WDR93	AUD	1.16443	0.244251	0.010666	0.00167937	22	22	0.816124
ENSG00000175471	MCTP1	AUD	1.16435	0.24428	0.0429959	1.77231e-10	36	36	0.816124
ENSG00000187994	RINL	AUD	-1.16422	0.244333	0.140673	7.68952e-33	3	3	0.816124
ENSG00000180574	AC068775.1	AUD	1.16414	0.244367	0.000136323	0.723246	5	5	0.816124
ENSG00000149090	PAMR1	AUD	-1.16412	0.244377	0.163684	1.22502e-38	29	29	0.816124
ENSG00000179406	LINC00174	AUD	-1.16404	0.244406	0.00667791	0.0134367	9	10	0.816124
ENSG00000006831	ADIPOR2	AUD	1.16404	0.244406	0.00335384	0.079876	4	4	0.816124
ENSG00000124570	SERPINB6	AUD	-1.16403	0.24441	0.0216408	7.72534e-06	9	9	0.816124
ENSG00000234450	AC005534.2	AUD	1.16397	0.244434	0.00123389	0.289076	3	3	0.816124
ENSG00000120327	PCDHB14	AUD	-1.16386	0.244479	8.3484e-05	0.782782	2	3	0.816124
ENSG00000135069	PSAT1	AUD	1.16376	0.24452	0.0296921	1.43108e-07	8	8	0.816124
ENSG00000104973	MED25	AUD	-1.16355	0.244606	0.0245252	1.77952e-06	4	4	0.816267
ENSG00000165029	ABCA1	AUD	1.16317	0.244759	0.0371818	3.66121e-09	20	20	0.816589
ENSG00000115233	PSMD14	AUD	1.1631	0.24479	0.00110548	0.31459	49	51	0.816589
ENSG00000242999	RN7SL239P	AUD	1.16294	0.244856	0.00141267	0.254275	1	1	0.816664
ENSG00000253352	TUG1	AUD	-1.16275	0.244932	0.0177937	5.18663e-05	10	10	0.816765
ENSG00000198400	NTRK1	AUD	-1.1626	0.244992	0.00116707	0.302592	2	2	0.816765
ENSG00000267422	AC016582.2	AUD	1.16254	0.245016	0.0176206	5.31074e-05	12	12	0.816765
ENSG00000186132	C2orf76	AUD	1.16237	0.245084	0.111782	7.99926e-26	13	13	0.816765
ENSG00000129197	RPAIN	AUD	1.16233	0.245103	0.156444	8.35628e-37	9	9	0.816765
ENSG00000101361	NOP56	AUD	-1.16194	0.24526	0.22691	2.49379e-56	16	16	0.817019
ENSG00000145335	SNCA	AUD	-1.16192	0.245267	0.0336831	1.90629e-08	10	12	0.817019
ENSG00000236886	AC007563.2	AUD	1.16153	0.245425	0.000252763	0.631633	4	4	0.817098
ENSG00000204188	GGNBP1	AUD	-1.16137	0.245491	0.103328	8.74105e-24	12	14	0.817098
ENSG00000184304	PRKD1	AUD	1.16127	0.245534	0.00852534	0.00513147	2	2	0.817098
ENSG00000087074	PPP1R15A	AUD	-1.16123	0.245548	0.0371751	3.57235e-09	36	36	0.817098
ENSG00000112304	ACOT13	AUD	-1.16123	0.24555	0.040246	7.58822e-10	39	39	0.817098
ENSG00000188611	ASAH2	AUD	1.16122	0.245552	0.624686	5.17371e-231	22	26	0.817098
ENSG00000100554	ATP6V1D	AUD	-1.16061	0.245799	0.0336441	1.97478e-08	25	26	0.81752
ENSG00000112029	FBXO5	AUD	-1.16059	0.245809	0.0343684	1.35055e-08	14	14	0.81752
ENSG00000119698	PPP4R4	AUD	-1.16059	0.245809	0.234647	2.00359e-58	16	16	0.81752
ENSG00000169570	DTWD2	AUD	1.16004	0.246031	0.238785	6.24262e-59	31	31	0.818022
ENSG00000162873	KLHDC8A	AUD	-1.16	0.246047	0.00908153	0.00393294	7	7	0.818022
ENSG00000072195	SPEG	AUD	1.15985	0.24611	0.0190654	2.32008e-05	11	11	0.818088
ENSG00000143224	PPOX	AUD	-1.15939	0.246299	0.138218	3.53185e-32	15	16	0.818313
ENSG00000055211	GINM1	AUD	-1.15938	0.246303	0.0985495	3.26677e-23	5	5	0.818313
ENSG00000224895	VPS26BP1	AUD	-1.15936	0.246309	0.000103864	0.758643	1	1	0.818313
ENSG00000136631	VPS45	AUD	1.15894	0.24648	0.0310468	6.99509e-08	7	9	0.818698
ENSG00000156110	ADK	AUD	1.15864	0.246602	0.0601567	3.44171e-14	15	15	0.818698
ENSG00000186654	PRR5	AUD	-1.15856	0.246635	6.64066e-05	0.806182	3	3	0.818698
ENSG00000164068	RNF123	AUD	-1.15853	0.246646	0.117755	1.48996e-27	29	30	0.818698
ENSG00000272732	AC004982.1	AUD	-1.15852	0.246654	0.126711	1.98695e-29	30	30	0.818698
ENSG00000269138	ZNF209P	AUD	-1.15833	0.24673	0.187234	1.89295e-44	47	48	0.818698
ENSG00000259607	AC108449.3	AUD	1.15824	0.246767	0.000984753	0.342957	2	2	0.818698
ENSG00000222000	AC092675.1	AUD	1.15822	0.246773	0.0855748	8.59831e-20	29	30	0.818698
ENSG00000179046	TRIML2	AUD	-1.15794	0.246887	0.0377467	2.64806e-09	42	43	0.818698
ENSG00000261478	AC013391.3	AUD	-1.15784	0.246931	0.358592	1.10463e-97	41	41	0.818698
ENSG00000177352	CCDC71	AUD	-1.15756	0.247046	0.0203449	1.37916e-05	20	21	0.818698
ENSG00000187049	TMEM216	AUD	1.1575	0.247069	0.0781117	1.91313e-18	11	11	0.818698
ENSG00000205485	AC004980.1	AUD	1.15725	0.247169	0.140544	1.04301e-32	93	108	0.818698
ENSG00000182993	C12orf60	AUD	1.15711	0.247229	0.416685	8.65365e-119	10	10	0.818698
ENSG00000261401	AC091304.3	AUD	1.15711	0.247229	0.00123081	0.287945	11	13	0.818698
ENSG00000263884	AP000845.1	AUD	1.15679	0.247358	0.000677465	0.43186	7	7	0.818698
ENSG00000203602	AL137059.1	AUD	1.1567	0.247397	0.00343806	0.0765846	30	30	0.818698
ENSG00000233903	Z83851.1	AUD	-1.15664	0.247418	0.00097751	0.345393	9	9	0.818698
ENSG00000137033	IL33	AUD	1.15633	0.247545	0.23517	6.41397e-59	54	56	0.818698
ENSG00000248100	AC087257.1	AUD	1.15619	0.247604	0.001835	0.195569	7	7	0.818698
ENSG00000161681	SHANK1	AUD	1.15604	0.247663	0.00101851	0.335437	13	13	0.818698
ENSG00000171246	NPTX1	AUD	-1.15603	0.247667	0.0120403	0.000886153	5	5	0.818698
ENSG00000163568	AIM2	AUD	-1.15591	0.247717	0.0169298	7.29237e-05	11	11	0.818698
ENSG00000260329	AC007541.1	AUD	-1.15571	0.247799	0.0102126	0.00218932	1	1	0.818698
ENSG00000254884	PRR13P2	AUD	1.15555	0.247866	2.27663e-07	0.988516	13	15	0.818698
ENSG00000166984	TCP10L2	AUD	1.15544	0.247909	9.93757e-05	0.763444	10	10	0.818698
ENSG00000215695	RSC1A1	AUD	1.15542	0.247919	0.00127507	0.280282	45	47	0.818698
ENSG00000179240	AP002360.1	AUD	-1.15539	0.24793	0.00200186	0.176121	18	21	0.818698
ENSG00000184986	TMEM121	AUD	-1.15526	0.247984	0.000275845	0.612511	4	4	0.818698
ENSG00000257596	AC078778.1	AUD	-1.1551	0.248048	0.0131187	0.000491973	5	5	0.818698
ENSG00000080815	PSEN1	AUD	1.15506	0.248064	0.0299182	1.15786e-07	29	31	0.818698
ENSG00000122367	LDB3	AUD	-1.15503	0.248076	0.00156135	0.23267	33	33	0.818698
ENSG00000213189	BTF3L4P2	AUD	-1.15503	0.248077	0.000133409	0.727149	11	11	0.818698
ENSG00000108506	INTS2	AUD	-1.15485	0.248153	0.00664619	0.0136276	2	2	0.818698
ENSG00000186567	CEACAM19	AUD	-1.15474	0.248199	0.0357729	7.45327e-09	27	27	0.818698
ENSG00000143344	RGL1	AUD	-1.15465	0.248234	8.11718e-06	0.932233	34	36	0.818698
ENSG00000270177	AC104109.2	AUD	-1.15461	0.248251	3.18356e-05	0.865625	4	4	0.818698
ENSG00000259744	AC009269.5	AUD	1.15451	0.24829	0.000335858	0.58061	4	4	0.818698
ENSG00000129991	TNNI3	AUD	-1.15436	0.248352	0.115181	1.35525e-26	62	70	0.818698
ENSG00000255910	AC024901.1	AUD	-1.15427	0.248388	0.000516132	0.491668	26	26	0.818698
ENSG00000260388	LINC00562	AUD	1.15424	0.248401	0.0165894	8.10122e-05	33	33	0.818698
ENSG00000256299	AC073912.2	AUD	1.15415	0.24844	4.59368e-05	0.838375	3	3	0.818698
ENSG00000228495	LINC01013	AUD	-1.15401	0.248495	0.0178838	4.72828e-05	2	2	0.818698
ENSG00000172717	FAM71D	AUD	-1.1539	0.248543	0.0145491	0.000254941	12	13	0.818698
ENSG00000115649	CNPPD1	AUD	1.15383	0.248569	0.174252	2.54234e-41	10	11	0.818698
ENSG00000242779	ZNF702P	AUD	-1.15376	0.2486	0.289894	2.85551e-74	138	138	0.818698
ENSG00000197050	ZNF420	AUD	-1.15371	0.24862	0.0333862	2.34081e-08	13	13	0.818698
ENSG00000111144	LTA4H	AUD	-1.15367	0.248634	0.0201052	1.52109e-05	9	9	0.818698
ENSG00000139160	ETFBKMT	AUD	-1.15357	0.248675	0.000329905	0.582584	21	22	0.818698
ENSG00000267795	SMIM22	AUD	-1.15357	0.248677	0.0149224	0.000200559	22	22	0.818698
ENSG00000140600	SH3GL3	AUD	1.15352	0.248698	0.107129	1.18867e-24	17	17	0.818698
ENSG00000168066	SF1	AUD	1.1535	0.248706	1.41972e-05	0.909301	9	9	0.818698
ENSG00000100276	RASL10A	AUD	1.15332	0.248778	0.0145682	0.000242429	27	27	0.818698
ENSG00000019549	SNAI2	AUD	1.15332	0.248778	0.00194309	0.182341	5	6	0.818698
ENSG00000127554	GFER	AUD	-1.15307	0.248882	0.00291377	0.101866	32	33	0.818853
ENSG00000102978	POLR2C	AUD	-1.15299	0.248913	0.0213497	8.82771e-06	25	25	0.818853
ENSG00000259694	AC136698.1	AUD	-1.15262	0.249066	0.0154562	0.000155938	23	23	0.819087
ENSG00000254610	AC004923.1	AUD	-1.1524	0.249155	0.00138568	0.260654	1	1	0.819087
ENSG00000104870	FCGRT	AUD	1.15214	0.249264	0.143232	2.13884e-33	44	44	0.819087
ENSG00000143390	RFX5	AUD	1.15206	0.249295	0.0003272	0.584474	24	25	0.819087
ENSG00000197982	C1orf122	AUD	-1.15191	0.249358	0.00359537	0.069335	18	18	0.819087
ENSG00000103152	MPG	AUD	1.15158	0.249495	0.000100836	0.761446	10	10	0.819087
ENSG00000214967	NPIPA7	AUD	-1.15155	0.249504	0.00360336	0.0679116	51	51	0.819087
ENSG00000259152	AC104002.2	AUD	-1.1515	0.249528	0.000237669	0.64145	28	32	0.819087
ENSG00000145536	ADAMTS16	AUD	-1.15129	0.249613	0.0330842	2.6772e-08	75	78	0.819087
ENSG00000271332	AC023206.1	AUD	1.15122	0.249643	6.98172e-05	0.800625	3	3	0.819087
ENSG00000129654	FOXJ1	AUD	1.15114	0.249675	0.000300238	0.600415	7	7	0.819087
ENSG00000152234	ATP5A1	AUD	-1.15113	0.249681	0.0247519	1.67441e-06	16	16	0.819087
ENSG00000149196	HIKESHI	AUD	1.15105	0.249713	0.0133444	0.000454602	6	6	0.819087
ENSG00000110536	PTPMT1	AUD	-1.15102	0.249726	0.0331881	2.5487e-08	20	20	0.819087
ENSG00000239899	RN7SL674P	AUD	1.15099	0.249738	0.00125486	0.284842	3	3	0.819087
ENSG00000271754	AL355802.3	AUD	-1.15067	0.249869	0.0129094	0.0005447	4	4	0.819087
ENSG00000126934	MAP2K2	AUD	-1.1505	0.249937	0.0452343	5.89789e-11	12	12	0.819087
ENSG00000217442	SYCE3	AUD	-1.1504	0.24998	0.150896	1.849e-35	18	19	0.819087
ENSG00000255670	AC007619.1	AUD	-1.15027	0.250035	0.00250979	0.128117	1	1	0.819087
ENSG00000232558	KCND3-IT1	AUD	1.15018	0.250069	0.00564602	0.0228515	1	1	0.819087
ENSG00000113083	LOX	AUD	1.15012	0.250095	0.0187515	3.19412e-05	8	9	0.819087
ENSG00000157456	CCNB2	AUD	1.14993	0.250174	0.0115176	0.00114647	13	14	0.819087
ENSG00000134250	NOTCH2	AUD	1.14984	0.250211	4.38075e-05	0.840918	18	20	0.819087
ENSG00000135643	KCNMB4	AUD	-1.14976	0.250243	0.1751	2.85772e-41	78	81	0.819087
ENSG00000162039	MEIOB	AUD	1.14965	0.250289	0.225848	3.1769e-55	52	53	0.819087
ENSG00000269752	AC008761.2	AUD	-1.14961	0.250304	0.0003179	0.589589	15	15	0.819087
ENSG00000168765	GSTM4	AUD	1.14959	0.250312	0.260352	9.11301e-65	64	67	0.819087
ENSG00000243373	RN7SL173P	AUD	-1.14957	0.250323	0.000110808	0.7499	33	34	0.819087
ENSG00000204956	PCDHGA1	AUD	1.14943	0.25038	0.129888	1.81065e-30	20	22	0.819087
ENSG00000180834	MAP6D1	AUD	-1.14939	0.250393	0.0265831	6.2173e-07	38	38	0.819087
ENSG00000189181	OR14I1	AUD	1.14932	0.250423	0.0587658	3.48815e-14	5	5	0.819087
ENSG00000130513	GDF15	AUD	1.14928	0.250439	2.6777e-06	0.960627	11	12	0.819087
ENSG00000103254	FAM173A	AUD	-1.14928	0.250439	0.00613268	0.0177246	14	14	0.819087
ENSG00000260034	LCMT1-AS2	AUD	1.14922	0.250467	0.000175949	0.688093	1	1	0.819087
ENSG00000225383	SFTA1P	AUD	1.14881	0.250635	0.106213	1.85335e-24	18	18	0.819161
ENSG00000270084	GAS5-AS1	AUD	1.14866	0.250696	0.148649	9.76654e-35	18	19	0.819161
ENSG00000188038	NRN1L	AUD	1.14866	0.250696	9.65143e-05	0.766801	16	17	0.819161
ENSG00000231616	AL354733.2	AUD	1.14852	0.250753	0.0126352	0.000634428	21	21	0.819161
ENSG00000129255	MPDU1	AUD	-1.14844	0.250786	0.0249972	1.47113e-06	16	16	0.819161
ENSG00000112130	RNF8	AUD	-1.14834	0.250828	0.0486328	1.33142e-11	28	28	0.819161
ENSG00000184545	DUSP8	AUD	1.14832	0.250838	3.31354e-07	0.986746	3	5	0.819161
ENSG00000125841	NRSN2	AUD	1.14812	0.250918	3.87115e-06	0.952714	12	12	0.819161
ENSG00000164197	RNF180	AUD	-1.14809	0.250933	0.0212118	9.13846e-06	16	16	0.819161
ENSG00000144648	ACKR2	AUD	-1.1479	0.25101	0.016681	8.35013e-05	8	8	0.819161
ENSG00000145723	GIN1	AUD	-1.14774	0.251076	0.062102	1.23941e-14	11	14	0.819161
ENSG00000254501	AP003068.1	AUD	-1.14769	0.251097	3.23266e-05	0.86338	4	4	0.819161
ENSG00000162441	LZIC	AUD	1.14768	0.251099	0.000925042	0.358296	31	31	0.819161
ENSG00000166016	ABTB2	AUD	1.14766	0.251109	0.00045612	0.519245	3	3	0.819161
ENSG00000067167	TRAM1	AUD	1.14758	0.251144	0.0303627	9.94782e-08	8	8	0.819161
ENSG00000129472	RAB2B	AUD	1.14702	0.251374	0.0114765	0.00115291	55	56	0.819174
ENSG00000255733	IFNG-AS1	AUD	1.14692	0.251413	0.0993817	3.91915e-23	23	23	0.819174
ENSG00000123405	NFE2	AUD	-1.14687	0.251437	0.000253293	0.630433	18	18	0.819174
ENSG00000213977	TAX1BP3	AUD	-1.14686	0.251438	0.108929	2.74284e-25	28	30	0.819174
ENSG00000251503	CENPS-CORT	AUD	1.14675	0.251485	3.43589e-07	0.983096	2	2	0.819174
ENSG00000093144	ECHDC1	AUD	1.14664	0.251529	0.0650718	2.75589e-15	73	76	0.819174
ENSG00000146242	TPBG	AUD	-1.14659	0.251551	0.0856714	6.36887e-20	23	23	0.819174
ENSG00000227785	AC092013.1	AUD	-1.14655	0.251566	0.0672937	9.10767e-16	16	16	0.819174
ENSG00000161544	CYGB	AUD	1.14621	0.25171	0.00250012	0.131101	3	3	0.819174
ENSG00000157869	RAB28	AUD	-1.14619	0.251717	0.00120865	0.292949	20	20	0.819174
ENSG00000101307	SIRPB1	AUD	-1.14609	0.251758	0.580409	9.0364e-201	54	54	0.819174
ENSG00000144730	IL17RD	AUD	1.14605	0.251775	0.00299291	0.0968537	14	14	0.819174
ENSG00000255142	AP006621.2	AUD	1.14602	0.251785	0.00428169	0.0477358	1	1	0.819174
ENSG00000213002	AC120194.1	AUD	-1.14599	0.251798	0.000274467	0.617342	14	14	0.819174
ENSG00000240024	LINC00888	AUD	-1.14597	0.251809	0.346779	1.8495e-93	16	16	0.819174
ENSG00000160392	C19orf47	AUD	-1.14578	0.251886	0.0135036	0.000429616	28	31	0.819174
ENSG00000188818	ZDHHC11	AUD	1.14577	0.251889	0.258385	2.42623e-64	57	64	0.819174
ENSG00000106366	SERPINE1	AUD	-1.14531	0.252082	0.0241301	2.13542e-06	15	15	0.819224
ENSG00000120889	TNFRSF10B	AUD	-1.14522	0.252117	0.0141159	0.000310652	40	41	0.819224
ENSG00000248527	MTATP6P1	AUD	-1.14517	0.252138	0.00382155	0.061268	11	11	0.819224
ENSG00000186318	BACE1	AUD	1.14516	0.252143	0.00386851	0.0593933	8	8	0.819224
ENSG00000077463	SIRT6	AUD	-1.14511	0.252163	0.0668767	1.11404e-15	4	4	0.819224
ENSG00000163378	EOGT	AUD	1.14501	0.252206	0.169473	7.68072e-40	39	42	0.819224
ENSG00000111231	GPN3	AUD	-1.14485	0.252269	0.00812676	0.00625898	15	15	0.819224
ENSG00000113621	TXNDC15	AUD	-1.14476	0.252307	0.0232891	3.37452e-06	14	14	0.819224
ENSG00000160299	PCNT	AUD	1.14475	0.252313	0.289897	4.66649e-74	39	42	0.819224
ENSG00000115425	PECR	AUD	-1.14468	0.252341	0.0160101	0.000117811	29	30	0.819224
ENSG00000235098	ANKRD65	AUD	1.1443	0.252499	0.430409	1.3143e-124	14	15	0.819351
ENSG00000113946	CLDN16	AUD	1.14413	0.25257	0.028643	2.32203e-07	15	15	0.819351
ENSG00000162585	FAAP20	AUD	1.144	0.252625	0.0422115	2.69061e-10	7	7	0.819351
ENSG00000265279	CLUHP6	AUD	1.14398	0.252632	0.000244407	0.63757	17	17	0.819351
ENSG00000164543	STK17A	AUD	1.14396	0.25264	0.028673	2.24412e-07	17	17	0.819351
ENSG00000129158	SERGEF	AUD	1.14386	0.25268	0.0117918	0.000983013	23	24	0.819351
ENSG00000124788	ATXN1	AUD	1.14364	0.252773	0.0306845	8.84646e-08	26	26	0.819351
ENSG00000214654	AL161911.1	AUD	1.14333	0.2529	7.86252e-07	0.979667	6	6	0.819351
ENSG00000216802	AL590617.1	AUD	1.14332	0.252904	0.000608624	0.456838	4	5	0.819351
ENSG00000127311	HELB	AUD	1.14327	0.252928	0.222798	1.22203e-54	3	3	0.819351
ENSG00000235888	AF064858.1	AUD	1.14314	0.25298	0.0264927	7.24961e-07	23	24	0.819351
ENSG00000261324	AC010168.2	AUD	1.14302	0.253031	0.142313	3.9621e-33	28	28	0.819351
ENSG00000237686	AL109615.3	AUD	-1.14294	0.253063	0.0384639	1.81516e-09	17	17	0.819351
ENSG00000101193	GID8	AUD	1.14287	0.253093	0.00720734	0.0101543	5	5	0.819351
ENSG00000213073	AL353625.1	AUD	-1.14272	0.253155	0.0108449	0.00155173	9	9	0.819351
ENSG00000108515	ENO3	AUD	-1.14264	0.25319	0.0846617	1.06364e-19	66	66	0.819351
ENSG00000255595	AC005885.1	AUD	1.1426	0.253204	0.405613	3.08057e-114	68	68	0.819351
ENSG00000121406	ZNF549	AUD	-1.14251	0.253241	0.0891626	1.26224e-20	30	31	0.819351
ENSG00000166619	BLCAP	AUD	1.14247	0.25326	0.115872	9.41208e-27	11	11	0.819351
ENSG00000100084	HIRA	AUD	-1.14234	0.253314	0.00160407	0.224325	1	1	0.819351
ENSG00000070061	ELP1	AUD	1.14221	0.253367	0.196989	1.58337e-47	36	36	0.819351
ENSG00000236823	AL035691.1	AUD	-1.14217	0.253383	0.000316927	0.589834	13	13	0.819351
ENSG00000255633	MTRNR2L9	AUD	1.14217	0.253383	0.00256159	0.126026	32	32	0.819351
ENSG00000169490	TM2D2	AUD	-1.14203	0.25344	0.0360068	5.87228e-09	13	13	0.819394
ENSG00000099204	ABLIM1	AUD	1.14189	0.253502	0.0599967	3.57836e-14	30	31	0.819452
ENSG00000104419	NDRG1	AUD	1.14165	0.2536	0.108568	3.36047e-25	47	47	0.819456
ENSG00000163563	MNDA	AUD	1.14161	0.253615	0.0479767	1.46394e-11	87	87	0.819456
ENSG00000001626	CFTR	AUD	-1.14157	0.253634	0.113079	3.91338e-26	17	18	0.819456
ENSG00000145833	DDX46	AUD	-1.14145	0.253682	0.00109043	0.317142	18	19	0.81947
ENSG00000215478	CES5AP1	AUD	-1.14091	0.253907	0.0181579	4.31087e-05	23	24	0.819947
ENSG00000159871	LYPD5	AUD	-1.14089	0.253917	0.377739	2.86335e-105	54	62	0.819947
ENSG00000261124	AC135050.4	AUD	-1.14075	0.253976	0.00196045	0.180142	28	28	0.819976
ENSG00000135472	FAIM2	AUD	-1.14066	0.254013	0.0440974	9.49433e-11	27	27	0.819976
ENSG00000196705	ZNF431	AUD	1.14041	0.254116	0.0741134	3.30844e-17	6	7	0.82004
ENSG00000164588	HCN1	AUD	-1.1404	0.25412	0.00907453	0.00393388	6	6	0.82004
ENSG00000100911	PSME2	AUD	-1.13991	0.254324	0.045619	4.44569e-11	26	26	0.820556
ENSG00000043355	ZIC2	AUD	1.13946	0.254513	0.000143433	0.717723	1	1	0.821011
ENSG00000223745	CCDC18-AS1	AUD	1.13936	0.254552	0.601748	2.24809e-215	29	29	0.821011
ENSG00000265043	AC068418.2	AUD	1.13918	0.254627	2.61108e-05	0.877035	2	3	0.821111
ENSG00000237737	DCTN1-AS1	AUD	-1.13888	0.254753	0.0044014	0.0430922	7	8	0.821243
ENSG00000130703	OSBPL2	AUD	-1.13881	0.254782	0.133129	7.83171e-31	18	18	0.821243
ENSG00000224255	PDCL3P6	AUD	1.1387	0.25483	5.8571e-05	0.817198	1	1	0.821243
ENSG00000144031	ANKRD53	AUD	1.1386	0.254872	0.00107678	0.321141	18	18	0.821243
ENSG00000239473	RPL7P38	AUD	1.1385	0.254911	0.00385624	0.0601354	10	10	0.821243
ENSG00000120709	FAM53C	AUD	-1.13846	0.25493	0.0512493	3.39857e-12	16	16	0.821243
ENSG00000170442	KRT86	AUD	-1.13825	0.255018	0.00192751	0.184411	1	1	0.821271
ENSG00000197558	SSPO	AUD	1.13777	0.255216	0.0789045	2.60841e-18	8	8	0.821271
ENSG00000267784	AC010680.1	AUD	-1.13775	0.255225	0.0181162	3.9026e-05	5	5	0.821271
ENSG00000174953	DHX36	AUD	1.13764	0.255272	0.0348348	8.12965e-09	2	2	0.821271
ENSG00000130749	ZC3H4	AUD	1.13753	0.255317	0.00025941	0.627296	1	2	0.821271
ENSG00000188846	RPL14	AUD	1.1375	0.25533	0.152528	8.37757e-36	35	36	0.821271
ENSG00000245532	NEAT1	AUD	-1.13748	0.255336	0.00897847	0.00402145	16	16	0.821271
ENSG00000178904	DPY19L3	AUD	1.13735	0.255392	0.128787	5.90782e-30	20	20	0.821271
ENSG00000168522	FNTA	AUD	-1.13733	0.255399	0.00695565	0.0114459	21	22	0.821271
ENSG00000259642	ST20-AS1	AUD	-1.13729	0.255419	0.000727708	0.41543	30	30	0.821271
ENSG00000067560	RHOA	AUD	1.13728	0.255422	0.0310334	7.53547e-08	19	19	0.821271
ENSG00000236901	MIR600HG	AUD	-1.13718	0.255464	3.56279e-05	0.857078	2	2	0.821271
ENSG00000162961	DPY30	AUD	1.13682	0.255614	0.0149937	0.000196366	6	6	0.821357
ENSG00000183091	NEB	AUD	-1.13681	0.255618	0.335608	9.88053e-89	49	50	0.821357
ENSG00000188820	FAM26F	AUD	1.1368	0.255622	0.220557	9.57723e-54	78	80	0.821357
ENSG00000235978	AC018816.1	AUD	1.13652	0.255739	0.00604832	0.0185968	2	2	0.82149
ENSG00000259207	ITGB3	AUD	1.13613	0.255903	0.11731	3.15134e-27	10	11	0.82149
ENSG00000259807	AC009093.1	AUD	-1.13602	0.255949	0.00145695	0.247784	29	30	0.82149
ENSG00000267918	AL117190.2	AUD	-1.13599	0.255959	0.0028517	0.106934	21	21	0.82149
ENSG00000165417	GTF2A1	AUD	-1.13595	0.255978	0.000289864	0.607307	10	10	0.82149
ENSG00000008324	SS18L2	AUD	-1.13594	0.255983	0.000169714	0.693815	13	13	0.82149
ENSG00000261441	AC124068.2	AUD	-1.13592	0.255992	0.00280434	0.108746	13	13	0.82149
ENSG00000249931	GOLGA8K	AUD	1.13587	0.256013	8.83504e-05	0.77682	5	11	0.82149
ENSG00000107882	SUFU	AUD	-1.13573	0.25607	0.00538155	0.0261533	19	20	0.821534
ENSG00000047249	ATP6V1H	AUD	-1.13558	0.256131	0.0467669	3.11233e-11	35	35	0.821589
ENSG00000260735	AC139256.1	AUD	1.13533	0.256239	0.00964234	0.00286633	18	19	0.821794
ENSG00000260276	AC022167.2	AUD	1.13466	0.256517	0.0132197	0.00047932	15	16	0.822071
ENSG00000259797	AC020978.2	AUD	-1.1346	0.256541	0.00324066	0.0853125	2	2	0.822071
ENSG00000123870	ZNF137P	AUD	1.13442	0.25662	0.0500725	5.71839e-12	41	42	0.822071
ENSG00000225224	RPS27AP12	AUD	-1.13424	0.256695	0.00597795	0.0193695	7	7	0.822071
ENSG00000181315	ZNF322	AUD	1.13412	0.256746	0.0609006	2.45936e-14	8	12	0.822071
ENSG00000168096	ANKS3	AUD	-1.13411	0.256748	0.125798	3.17492e-29	6	6	0.822071
ENSG00000105447	GRWD1	AUD	1.13402	0.256786	0.0927665	1.91544e-21	51	51	0.822071
ENSG00000141741	MIEN1	AUD	1.13398	0.256803	0.170926	2.36287e-40	17	19	0.822071
ENSG00000101773	RBBP8	AUD	-1.13382	0.256871	0.028616	2.54645e-07	12	12	0.822071
ENSG00000129636	ITFG1	AUD	1.1337	0.256921	0.0506411	3.63799e-12	15	15	0.822071
ENSG00000116198	CEP104	AUD	-1.13357	0.256973	0.0359726	6.58158e-09	46	49	0.822071
ENSG00000141376	BCAS3	AUD	-1.13352	0.256996	0.0105213	0.00176769	15	15	0.822071
ENSG00000121680	PEX16	AUD	1.13346	0.257021	0.000420963	0.535537	39	39	0.822071
ENSG00000211445	GPX3	AUD	1.13344	0.257028	0.107824	5.28506e-25	25	26	0.822071
ENSG00000176919	C8G	AUD	1.13344	0.25703	0.0101302	0.00225539	6	7	0.822071
ENSG00000235560	AC002310.1	AUD	-1.1333	0.257087	0.00989536	0.00253393	1	1	0.822071
ENSG00000129596	CDO1	AUD	-1.13322	0.257124	0.0228246	4.12508e-06	21	22	0.822071
ENSG00000251982	RN7SKP43	AUD	1.13308	0.257182	1.6063e-06	0.969314	14	14	0.822071
ENSG00000206120	EGFEM1P	AUD	-1.13305	0.257195	0.0932017	1.77018e-21	19	19	0.822071
ENSG00000169442	CD52	AUD	-1.13298	0.257223	0.147935	1.152e-34	20	20	0.822071
ENSG00000134001	EIF2S1	AUD	-1.13273	0.257327	0.0296394	1.26609e-07	23	23	0.822071
ENSG00000173230	GOLGB1	AUD	-1.13271	0.257335	0.040285	8.13228e-10	23	23	0.822071
ENSG00000232388	SMIM26	AUD	-1.13256	0.257398	0.240905	1.27181e-59	21	21	0.822071
ENSG00000106829	TLE4	AUD	-1.13256	0.2574	0.0355694	4.92519e-09	26	28	0.822071
ENSG00000077097	TOP2B	AUD	-1.1325	0.257423	0.0736048	4.07353e-17	15	16	0.822071
ENSG00000171223	JUNB	AUD	-1.13234	0.257492	8.45938e-05	0.780621	17	17	0.822071
ENSG00000196458	ZNF605	AUD	1.13223	0.257539	0.262268	1.73877e-65	21	23	0.822071
ENSG00000167302	TEPSIN	AUD	1.1322	0.257551	0.0149338	0.000206047	19	21	0.822071
ENSG00000104064	GABPB1	AUD	-1.13202	0.257626	0.00187726	0.190256	1	1	0.822111
ENSG00000087365	SF3B2	AUD	1.13196	0.257651	0.107253	7.70991e-25	17	17	0.822111
ENSG00000134278	SPIRE1	AUD	1.13183	0.257707	0.0731063	4.08926e-17	30	30	0.822149
ENSG00000119328	FAM206A	AUD	-1.1315	0.257843	0.178087	2.04165e-42	21	21	0.822186
ENSG00000159055	MIS18A	AUD	-1.1312	0.257971	0.070461	1.9551e-16	4	4	0.822186
ENSG00000188763	FZD9	AUD	1.13108	0.258023	0.0218607	7.09479e-06	10	13	0.822186
ENSG00000115648	MLPH	AUD	1.13094	0.25808	0.00128644	0.27635	3	3	0.822186
ENSG00000179409	GEMIN4	AUD	-1.13053	0.258251	0.0309946	7.66433e-08	19	19	0.822186
ENSG00000248466	AC098827.1	AUD	1.13053	0.258254	0.000965922	0.34622	34	35	0.822186
ENSG00000186187	ZNRF1	AUD	-1.13045	0.258288	0.0618526	1.51988e-14	23	23	0.822186
ENSG00000188801	ZNF322P1	AUD	1.13043	0.258293	0.0897247	3.97891e-21	27	27	0.822186
ENSG00000140992	PDPK1	AUD	1.13026	0.258367	0.0485641	1.37548e-11	35	36	0.822186
ENSG00000175550	DRAP1	AUD	-1.13024	0.258375	6.88535e-05	0.802658	13	13	0.822186
ENSG00000228288	PCAT6	AUD	1.13014	0.258417	0.00292516	0.101373	4	4	0.822186
ENSG00000167566	NCKAP5L	AUD	1.1299	0.258518	0.0146257	0.00024479	37	38	0.822186
ENSG00000168398	BDKRB2	AUD	1.12984	0.258543	0.18264	1.69299e-43	32	34	0.822186
ENSG00000002016	RAD52	AUD	-1.12982	0.25855	0.196938	3.73891e-47	27	27	0.822186
ENSG00000198732	SMOC1	AUD	1.12981	0.258557	0.0971958	1.58357e-22	58	58	0.822186
ENSG00000254999	BRK1	AUD	-1.12961	0.258639	0.0304272	9.08411e-08	19	19	0.822186
ENSG00000167799	NUDT8	AUD	-1.12952	0.258677	0.00177273	0.202978	12	12	0.822186
ENSG00000100600	LGMN	AUD	1.12949	0.258691	0.0926824	1.07872e-21	8	8	0.822186
ENSG00000180211	FO393411.1	AUD	-1.12934	0.258753	0.000182807	0.681621	27	27	0.822186
ENSG00000084090	STARD7	AUD	1.12929	0.258775	0.022191	5.42304e-06	26	27	0.822186
ENSG00000178773	CPNE7	AUD	-1.12926	0.258788	0.0791261	2.00531e-18	57	59	0.822186
ENSG00000122550	KLHL7	AUD	1.12923	0.258801	0.000716927	0.419518	2	2	0.822186
ENSG00000187800	PEAR1	AUD	-1.12919	0.258817	0.00101558	0.33229	2	2	0.822186
ENSG00000180228	PRKRA	AUD	1.12915	0.258836	0.00912925	0.00373982	7	7	0.822186
ENSG00000161381	PLXDC1	AUD	-1.12898	0.258908	0.0984384	7.21995e-23	37	38	0.822186
ENSG00000267414	AC120049.1	AUD	-1.12892	0.258931	0.0174956	5.59663e-05	9	11	0.822186
ENSG00000196353	CPNE4	AUD	-1.1289	0.258939	0.0985022	9.84972e-23	63	63	0.822186
ENSG00000121289	CEP89	AUD	-1.12872	0.259016	0.132744	4.87791e-31	54	54	0.822186
ENSG00000165672	PRDX3	AUD	-1.1287	0.259023	0.0277225	2.30508e-07	11	11	0.822186
ENSG00000198585	NUDT16	AUD	-1.12863	0.259055	0.000151418	0.710789	4	4	0.822186
ENSG00000234771	SLC25A25-AS1	AUD	1.12858	0.259075	0.0225714	4.06545e-06	8	8	0.822186
ENSG00000141252	VPS53	AUD	-1.12783	0.259393	0.254702	3.73791e-63	17	20	0.822779
ENSG00000173193	PARP14	AUD	-1.12776	0.259422	0.168432	8.73332e-41	30	30	0.822779
ENSG00000198315	ZKSCAN8	AUD	1.12755	0.259508	0.0321978	3.2853e-08	15	16	0.822779
ENSG00000224886	AL132656.1	AUD	-1.12751	0.259529	0.0043914	0.0444613	7	7	0.822779
ENSG00000177051	FBXO46	AUD	-1.1275	0.25953	0.000636237	0.446511	3	3	0.822779
ENSG00000267014	LINC01532	AUD	1.12749	0.259535	0.0250323	1.25938e-06	10	10	0.822779
ENSG00000180747	SMG1P3	AUD	-1.12734	0.2596	0.0214239	8.24883e-06	46	46	0.822779
ENSG00000130612	CYP2G1P	AUD	1.12731	0.259613	0.00604249	0.0185191	14	14	0.822779
ENSG00000136146	MED4	AUD	-1.12705	0.259719	0.00341076	0.0765564	6	6	0.822978
ENSG00000166405	RIC3	AUD	-1.12695	0.259765	0.00594649	0.0194501	8	8	0.822984
ENSG00000250280	AC026124.1	AUD	1.12659	0.259918	0.000598432	0.460535	16	16	0.823033
ENSG00000122068	FYTTD1	AUD	-1.12653	0.259943	0.0438304	1.27409e-10	30	30	0.823033
ENSG00000138326	RPS24	AUD	1.12629	0.260041	0.124054	1.11689e-28	23	23	0.823033
ENSG00000110925	CSRNP2	AUD	-1.12617	0.260094	0.00531837	0.0265938	1	1	0.823033
ENSG00000185716	C16orf52	AUD	-1.12614	0.260105	0.00016563	0.698258	54	54	0.823033
ENSG00000237310	GS1-124K5.4	AUD	1.12613	0.260111	0.0687229	4.47628e-16	29	30	0.823033
ENSG00000167646	DNAAF3	AUD	-1.126	0.260166	0.0319102	4.50681e-08	6	7	0.823033
ENSG00000101574	METTL4	AUD	-1.12582	0.26024	0.172549	9.62111e-41	25	25	0.823033
ENSG00000180992	MRPL14	AUD	-1.12582	0.260241	0.0047918	0.0357382	18	18	0.823033
ENSG00000185608	MRPL40	AUD	-1.12564	0.260316	0.000688918	0.427799	20	20	0.823033
ENSG00000042286	AIFM2	AUD	1.12558	0.260345	0.309249	2.28782e-80	22	22	0.823033
ENSG00000204149	AGAP6	AUD	-1.12557	0.260346	0.0392425	1.36833e-09	9	9	0.823033
ENSG00000101000	PROCR	AUD	-1.12556	0.26035	0.0453933	6.28663e-11	30	30	0.823033
ENSG00000129187	DCTD	AUD	1.12518	0.260514	0.185694	5.60876e-44	13	13	0.823112
ENSG00000217488	AL356057.1	AUD	1.12507	0.260561	0.000361398	0.565195	1	1	0.823112
ENSG00000070404	FSTL3	AUD	1.12507	0.260561	0.000168394	0.695776	6	6	0.823112
ENSG00000118900	UBN1	AUD	-1.12506	0.260563	0.00509872	0.0308272	6	6	0.823112
ENSG00000261790	AC005606.2	AUD	1.12499	0.260595	0.0341831	1.2372e-08	11	13	0.823112
ENSG00000131015	ULBP2	AUD	-1.12453	0.260789	0.125575	3.21646e-29	47	48	0.823465
ENSG00000228782	MRPL45P2	AUD	-1.12439	0.260846	0.224152	1.26518e-54	36	36	0.823465
ENSG00000246596	AC139795.1	AUD	1.12414	0.260954	0.0226402	4.64079e-06	14	14	0.823465
ENSG00000234851	RPL23AP42	AUD	-1.12406	0.260986	0.000105627	0.756328	5	5	0.823465
ENSG00000114867	EIF4G1	AUD	1.12374	0.261122	0.00159052	0.223206	17	17	0.823465
ENSG00000141002	TCF25	AUD	-1.12361	0.261178	0.01058	0.00180221	39	39	0.823465
ENSG00000084710	EFR3B	AUD	1.12355	0.261202	0.0242812	2.05729e-06	39	40	0.823465
ENSG00000111186	WNT5B	AUD	1.12352	0.261219	0.055804	3.61363e-13	43	43	0.823465
ENSG00000226762	AL451164.1	AUD	-1.12342	0.261258	0.0116261	0.001046	1	1	0.823465
ENSG00000096384	HSP90AB1	AUD	-1.12315	0.261374	0.0256256	1.10068e-06	13	14	0.823465
ENSG00000134531	EMP1	AUD	-1.12313	0.261384	0.0239863	2.47026e-06	29	29	0.823465
ENSG00000230091	TMEM254-AS1	AUD	1.12289	0.261484	0.354972	3.79451e-96	68	68	0.823465
ENSG00000272792	RP11-141C7.4	AUD	1.12274	0.261548	0.076412	7.71501e-18	26	29	0.823465
ENSG00000187231	SESTD1	AUD	1.12268	0.261573	0.245483	2.52796e-61	23	23	0.823465
ENSG00000163319	MRPS18C	AUD	-1.12264	0.26159	0.223825	7.33839e-55	22	22	0.823465
ENSG00000264514	AP000915.1	AUD	-1.12262	0.2616	0.0350623	1.07818e-08	4	4	0.823465
ENSG00000262304	AC027796.3	AUD	1.12254	0.261632	0.0187709	2.91546e-05	7	8	0.823465
ENSG00000023171	GRAMD1B	AUD	1.12233	0.26172	0.0206511	1.21619e-05	15	16	0.823465
ENSG00000235875	ARHGEF7-AS2	AUD	-1.12232	0.261727	0.0502752	5.80768e-12	40	40	0.823465
ENSG00000240445	FOXO3B	AUD	-1.12222	0.261768	0.000445519	0.522917	2	2	0.823465
ENSG00000132801	ZSWIM3	AUD	-1.12219	0.26178	0.0145746	0.000246112	15	15	0.823465
ENSG00000236485	LINC01945	AUD	-1.1221	0.261819	0.00180262	0.196318	17	17	0.823465
ENSG00000132953	XPO4	AUD	-1.12184	0.261931	0.150389	1.34362e-35	26	27	0.823465
ENSG00000181751	C5orf30	AUD	-1.12163	0.26202	0.00585882	0.0205682	30	30	0.823465
ENSG00000154783	FGD5	AUD	1.12161	0.262028	0.028576	2.52875e-07	25	25	0.823465
ENSG00000116353	MECR	AUD	-1.12143	0.262106	0.0535563	1.06097e-12	36	38	0.823465
ENSG00000169826	CSGALNACT2	AUD	-1.12137	0.262129	0.169529	4.20853e-40	18	18	0.823465
ENSG00000144504	ANKMY1	AUD	-1.12137	0.26213	0.0718068	5.52009e-17	30	30	0.823465
ENSG00000159339	PADI4	AUD	1.12128	0.26217	0.498532	4.70985e-155	14	14	0.823465
ENSG00000175911	AC127496.1	AUD	1.12127	0.262172	0.000167249	0.696042	17	18	0.823465
ENSG00000136709	WDR33	AUD	1.12126	0.262176	3.03935e-05	0.867749	8	8	0.823465
ENSG00000131791	PRKAB2	AUD	1.12117	0.262213	0.0534586	9.1211e-13	32	35	0.823465
ENSG00000229587	AL158825.2	AUD	-1.12114	0.262227	0.000837415	0.382207	7	7	0.823465
ENSG00000105364	MRPL4	AUD	1.12082	0.262365	0.00023819	0.641878	4	4	0.823465
ENSG00000011021	CLCN6	AUD	1.12075	0.262394	0.0451407	5.57247e-11	50	51	0.823465
ENSG00000158458	NRG2	AUD	1.12067	0.262427	0.000669273	0.434454	9	9	0.823465
ENSG00000122966	CIT	AUD	1.12061	0.262453	0.00877927	0.00440556	9	9	0.823465
ENSG00000135090	TAOK3	AUD	-1.12061	0.262455	0.000649906	0.437991	2	2	0.823465
ENSG00000168653	NDUFS5	AUD	1.12044	0.262526	0.282661	1.3828e-71	25	25	0.823465
ENSG00000258984	UBE2F-SCLY	AUD	1.12042	0.262533	4.10149e-05	0.846795	23	24	0.823465
ENSG00000083520	DIS3	AUD	-1.1204	0.262542	0.0417868	3.20744e-10	13	13	0.823465
ENSG00000104967	NOVA2	AUD	1.12039	0.262548	7.11502e-07	0.978889	30	30	0.823465
ENSG00000237276	ANO7L1	AUD	-1.12028	0.262594	0.0096218	0.00262798	44	46	0.823472
ENSG00000186684	CYP27C1	AUD	-1.12008	0.262678	0.0258275	8.29828e-07	13	13	0.823599
ENSG00000229267	AC016708.1	AUD	-1.11944	0.262954	0.151391	1.37969e-35	16	16	0.824053
ENSG00000164707	SLC13A4	AUD	-1.11927	0.263027	2.83397e-05	0.872491	12	12	0.824053
ENSG00000213402	PTPRCAP	AUD	1.11926	0.263029	0.163635	1.21255e-38	48	49	0.824053
ENSG00000267568	AC016168.2	AUD	-1.11915	0.263074	0.00253236	0.12838	40	42	0.824053
ENSG00000251634	AC145138.1	AUD	-1.11914	0.263081	0.0141222	0.000309461	50	55	0.824053
ENSG00000188732	FAM221A	AUD	-1.11909	0.263103	0.366628	4.34348e-100	51	51	0.824053
ENSG00000181061	HIGD1A	AUD	1.11902	0.26313	0.363655	1.1505e-98	13	13	0.824053
ENSG00000115128	SF3B6	AUD	1.11885	0.263204	8.68893e-05	0.778434	15	15	0.824147
ENSG00000272644	AC097468.3	AUD	-1.1187	0.263267	0.000485415	0.50221	31	31	0.824206
ENSG00000227632	AC018804.1	AUD	-1.1184	0.263398	0.0160582	0.000116715	47	49	0.82448
ENSG00000120055	C10orf95	AUD	-1.11817	0.263494	0.000291688	0.605976	1	1	0.824641
ENSG00000170915	PAQR8	AUD	-1.11779	0.263658	0.324147	2.84243e-85	81	82	0.824743
ENSG00000140459	CYP11A1	AUD	-1.11772	0.263687	0.00272008	0.111803	6	6	0.824743
ENSG00000204653	ASPDH	AUD	1.11768	0.263704	0.29039	1.35841e-75	43	44	0.824743
ENSG00000213221	DNLZ	AUD	1.11757	0.263752	0.381862	1.53947e-105	46	50	0.824743
ENSG00000261118	AC092123.1	AUD	-1.11748	0.263791	0.0197327	1.88443e-05	6	7	0.824743
ENSG00000187954	CYHR1	AUD	1.11743	0.263812	0.0485682	9.74756e-12	22	26	0.824743
ENSG00000121058	COIL	AUD	-1.11729	0.263872	0.000324192	0.587184	2	2	0.824743
ENSG00000103187	COTL1	AUD	1.11725	0.263887	0.023733	2.49312e-06	14	15	0.824743
ENSG00000159086	PAXBP1	AUD	1.11717	0.263921	0.00352375	0.0729721	24	24	0.824743
ENSG00000164548	TRA2A	AUD	-1.1166	0.264166	0.000965347	0.346909	11	11	0.825077
ENSG00000196323	ZBTB44	AUD	1.11654	0.26419	0.0018024	0.199116	6	6	0.825077
ENSG00000265702	AC005821.1	AUD	-1.11639	0.264255	0.0723003	6.38503e-17	14	14	0.825077
ENSG00000125657	TNFSF9	AUD	1.11624	0.264321	1.65584e-05	0.902897	16	16	0.825077
ENSG00000168899	VAMP5	AUD	1.1162	0.264337	0.00411583	0.0523568	21	21	0.825077
ENSG00000249506	ZEB2P1	AUD	1.11616	0.264353	0.0649787	3.18628e-15	50	51	0.825077
ENSG00000271699	SNX29P2	AUD	1.11609	0.264384	0.0146015	0.000244373	27	31	0.825077
ENSG00000267093	CTD-2105E13.13	AUD	-1.11596	0.264438	0.00343605	0.0758691	21	22	0.825077
ENSG00000172785	CBWD1	AUD	-1.11582	0.264498	0.458287	4.6902e-138	38	39	0.825077
ENSG00000226232	NPIPB14P	AUD	1.11579	0.264511	0.374565	1.05842e-102	43	44	0.825077
ENSG00000117152	RGS4	AUD	1.11576	0.264526	0.00197828	0.178099	11	11	0.825077
ENSG00000230054	AL160275.1	AUD	-1.11569	0.264555	0.00077523	0.400407	8	8	0.825077
ENSG00000257052	AP003721.4	AUD	1.11541	0.264673	0.0162484	0.000107304	33	33	0.82517
ENSG00000164078	MST1R	AUD	-1.11541	0.264673	0.00263542	0.117626	6	6	0.82517
ENSG00000135999	EPC2	AUD	1.11502	0.26484	0.0140414	0.000324006	19	19	0.825449
ENSG00000216775	AL109918.1	AUD	1.11488	0.264904	0.540959	6.78403e-178	69	70	0.825449
ENSG00000144283	PKP4	AUD	1.11476	0.264953	0.0250326	1.23074e-06	35	36	0.825449
ENSG00000171314	PGAM1	AUD	-1.11463	0.265009	0.0897002	6.91861e-21	19	19	0.825449
ENSG00000164879	CA3	AUD	1.1146	0.265021	0.070955	9.83203e-17	10	10	0.825449
ENSG00000159915	ZNF233	AUD	1.11435	0.265129	0.0386119	1.45821e-09	7	7	0.825449
ENSG00000164944	VIRMA	AUD	-1.11431	0.265145	0.0896192	8.95537e-21	26	28	0.825449
ENSG00000213923	CSNK1E	AUD	-1.11417	0.265207	0.00360832	0.0695132	44	45	0.825449
ENSG00000228812	LAMA5-AS1	AUD	-1.11415	0.265214	0.0401724	8.50633e-10	58	59	0.825449
ENSG00000185433	LINC00158	AUD	1.11413	0.265222	0.021672	7.28341e-06	10	10	0.825449
ENSG00000175773	AP002986.1	AUD	1.11402	0.265271	0.000275215	0.616044	1	2	0.825449
ENSG00000117593	DARS2	AUD	-1.11397	0.26529	0.194955	1.19238e-46	30	30	0.825449
ENSG00000065534	MYLK	AUD	1.11386	0.265338	0.0244318	1.86705e-06	6	6	0.825461
ENSG00000196466	ZNF799	AUD	-1.11374	0.265389	0.00037719	0.558208	2	2	0.825484
ENSG00000245248	USP2-AS1	AUD	-1.11343	0.265523	5.86512e-05	0.817207	2	3	0.82556
ENSG00000111875	ASF1A	AUD	-1.11339	0.265539	0.0506245	4.10978e-12	34	34	0.82556
ENSG00000116141	MARK1	AUD	1.11334	0.265561	0.0400604	8.63379e-10	9	9	0.82556
ENSG00000104951	IL4I1	AUD	-1.11328	0.265589	0.000962817	0.348449	40	42	0.82556
ENSG00000144229	THSD7B	AUD	1.1128	0.265796	0.0214317	8.16075e-06	39	39	0.825997
ENSG00000000419	DPM1	AUD	1.11274	0.265818	0.000367045	0.563127	39	41	0.825997
ENSG00000260633	AC010207.1	AUD	1.11249	0.265929	0.132016	8.698e-31	5	5	0.826204
ENSG00000241837	ATP5O	AUD	1.11239	0.265973	0.0734662	3.36748e-17	26	26	0.826204
ENSG00000151623	NR3C2	AUD	-1.11226	0.266027	5.25187e-05	0.826854	7	7	0.826236
ENSG00000110011	DNAJC4	AUD	-1.11204	0.26612	0.0225322	4.75348e-06	7	7	0.82628
ENSG00000258611	AC087641.1	AUD	1.11202	0.266129	0.00212066	0.163593	4	4	0.82628
ENSG00000253361	AC069120.1	AUD	-1.11165	0.26629	0.00567304	0.0226145	3	3	0.826642
ENSG00000154721	JAM2	AUD	1.11129	0.266445	0.135293	1.94072e-31	70	71	0.826942
ENSG00000122406	RPL5	AUD	-1.11113	0.266514	0.000516007	0.492376	9	9	0.826942
ENSG00000119408	NEK6	AUD	-1.11111	0.26652	0.0727166	3.67737e-17	21	21	0.826942
ENSG00000185658	BRWD1	AUD	1.11101	0.266562	0.273537	7.01989e-69	40	41	0.826942
ENSG00000166780	C16orf45	AUD	1.11069	0.266702	0.0325593	2.79789e-08	41	42	0.827169
ENSG00000105402	NAPA	AUD	1.11064	0.266723	0.00699426	0.0108296	13	14	0.827169
ENSG00000131732	ZCCHC9	AUD	1.11047	0.266797	0.0374789	3.36263e-09	27	28	0.827175
ENSG00000268231	AC008743.1	AUD	1.11043	0.266813	0.0027266	0.113341	11	11	0.827175
ENSG00000141933	TPGS1	AUD	1.11018	0.266921	0.00021084	0.66178	2	2	0.827372
ENSG00000227395	EIF2AP4	AUD	1.10963	0.26716	0.00297529	0.0982328	11	12	0.827561
ENSG00000167178	ISLR2	AUD	-1.10961	0.267165	0.0406169	6.70924e-10	6	6	0.827561
ENSG00000160951	PTGER1	AUD	1.10941	0.267254	0.000493792	0.502302	12	13	0.827561
ENSG00000166840	GLYATL1	AUD	-1.10933	0.267286	0.00561147	0.0233473	11	11	0.827561
ENSG00000145794	MEGF10	AUD	-1.10919	0.267347	0.0185426	3.50133e-05	4	4	0.827561
ENSG00000272283	Metazoa_SRP	AUD	-1.10907	0.2674	0.00126149	0.28311	21	22	0.827561
ENSG00000139988	RDH12	AUD	-1.10896	0.267447	0.018053	4.40597e-05	10	10	0.827561
ENSG00000106484	MEST	AUD	-1.10894	0.267458	0.0165886	9.24677e-05	6	8	0.827561
ENSG00000273198	AL096803.3	AUD	-1.10889	0.267478	0.0151655	0.000188113	15	15	0.827561
ENSG00000130590	SAMD10	AUD	1.10878	0.267524	0.0438175	1.34878e-10	28	28	0.827561
ENSG00000150455	TIRAP	AUD	1.10872	0.26755	0.0425171	2.6963e-10	53	54	0.827561
ENSG00000100479	POLE2	AUD	1.10871	0.267556	0.00221625	0.154682	8	8	0.827561
ENSG00000250903	GMDS-AS1	AUD	-1.1086	0.267603	0.0918769	3.09382e-21	39	39	0.827561
ENSG00000267731	AC005332.5	AUD	-1.10854	0.267629	0.382218	7.11211e-108	60	67	0.827561
ENSG00000137571	SLCO5A1	AUD	-1.10846	0.267662	0.260032	1.10848e-64	29	30	0.827561
ENSG00000176871	WSB2	AUD	1.1084	0.267687	0.0149545	0.000209164	12	12	0.827561
ENSG00000230725	AL035252.2	AUD	-1.10808	0.267829	0.0613197	2.04038e-14	32	32	0.827787
ENSG00000215866	LINC01356	AUD	-1.10803	0.267848	7.31712e-06	0.932397	2	3	0.827787
ENSG00000040731	CDH10	AUD	1.10786	0.267921	0.0325635	3.617e-08	27	27	0.827811
ENSG00000198837	DENND4B	AUD	-1.10781	0.267944	0.0142425	0.000295255	3	3	0.827811
ENSG00000177738	AC025171.1	AUD	1.1076	0.268036	6.59923e-05	0.80549	4	4	0.827858
ENSG00000127399	LRRC61	AUD	-1.10751	0.268074	0.448272	1.23512e-132	46	48	0.827858
ENSG00000165275	TRMT10B	AUD	-1.10747	0.268092	0.000294139	0.605073	30	30	0.827858
ENSG00000116521	SCAMP3	AUD	-1.10728	0.268171	0.0342997	1.48016e-08	2	2	0.827966
ENSG00000077943	ITGA8	AUD	-1.10704	0.268277	0.255095	1.89314e-63	73	73	0.828084
ENSG00000231536	AC226101.2	AUD	1.10686	0.268354	0.0491528	4.88863e-12	43	45	0.828084
ENSG00000160208	RRP1B	AUD	1.10685	0.268359	0.295999	8.58141e-76	27	27	0.828084
ENSG00000112539	C6orf118	AUD	-1.10664	0.268452	0.000280348	0.613276	8	8	0.828084
ENSG00000167711	SERPINF2	AUD	1.10652	0.268501	0.0418344	2.20823e-10	15	15	0.828084
ENSG00000229809	ZNF688	AUD	1.1063	0.268596	0.000213465	0.659498	11	11	0.828084
ENSG00000104517	UBR5	AUD	-1.10626	0.268612	0.00183916	0.195117	10	10	0.828084
ENSG00000198064	NPIPB13	AUD	1.10622	0.268631	5.3152e-06	0.943946	5	7	0.828084
ENSG00000154928	EPHB1	AUD	-1.10619	0.268643	0.0887511	1.50418e-20	42	42	0.828084
ENSG00000198793	MTOR	AUD	1.10614	0.268667	0.196011	9.97595e-47	33	33	0.828084
ENSG00000102931	ARL2BP	AUD	-1.10607	0.268694	0.000212886	0.659811	20	20	0.828084
ENSG00000171723	GPHN	AUD	1.10577	0.268826	0.000542634	0.480265	40	42	0.828127
ENSG00000232454	AL138752.1	AUD	1.10573	0.268844	0.00309927	0.0921369	1	1	0.828127
ENSG00000088888	MAVS	AUD	-1.10568	0.268865	4.33961e-05	0.84196	12	12	0.828127
ENSG00000172728	FUT10	AUD	-1.10563	0.268885	0.15426	5.2205e-36	42	43	0.828127
ENSG00000152433	ZNF547	AUD	-1.10525	0.269051	0.0893687	1.20009e-20	68	68	0.82841
ENSG00000141560	FN3KRP	AUD	1.10504	0.269142	0.509296	1.98651e-161	14	14	0.82841
ENSG00000233205	AC108479.1	AUD	-1.10499	0.269165	2.61296e-05	0.875642	16	16	0.82841
ENSG00000161981	SNRNP25	AUD	1.10495	0.269181	0.293551	2.16802e-75	28	29	0.82841
ENSG00000272462	U91328.2	AUD	1.10487	0.269215	0.45835	5.41965e-137	48	53	0.82841
ENSG00000100302	RASD2	AUD	-1.10481	0.269241	0.0141343	0.000303177	50	50	0.82841
ENSG00000230528	NOS2P3	AUD	-1.10459	0.269339	0.220141	2.57766e-53	28	28	0.828533
ENSG00000273399	AL159169.3	AUD	-1.10442	0.269412	0.0199954	1.42884e-05	7	7	0.828533
ENSG00000161542	PRPSAP1	AUD	1.10442	0.269413	0.182098	1.73149e-43	46	47	0.828533
ENSG00000226040	AC005740.1	AUD	-1.10411	0.269545	0.000177997	0.684185	16	16	0.828802
ENSG00000105341	DMAC2	AUD	-1.10396	0.269613	0.308194	1.02032e-79	10	10	0.828875
ENSG00000244161	FLNB-AS1	AUD	-1.1038	0.269679	0.00331586	0.0812601	5	5	0.828922
ENSG00000116717	GADD45A	AUD	-1.10372	0.269716	0.000478476	0.507709	35	35	0.828922
ENSG00000233056	ERVH48-1	AUD	1.10359	0.269772	0.0327922	3.31048e-08	2	2	0.828958
ENSG00000185946	RNPC3	AUD	1.10346	0.269828	0.00989472	0.00257087	13	13	0.828993
ENSG00000147896	IFNK	AUD	-1.1033	0.269898	0.000199195	0.670366	1	1	0.829074
ENSG00000047346	FAM214A	AUD	1.10316	0.269956	0.0174322	5.83119e-05	18	18	0.829116
ENSG00000237412	PRSS56	AUD	1.10303	0.270016	0.141615	3.45833e-33	11	11	0.829165
ENSG00000116525	TRIM62	AUD	1.10291	0.270066	0.0111023	0.00135727	45	45	0.829183
ENSG00000197119	SLC25A29	AUD	1.1026	0.270201	0.0385635	1.45257e-09	6	6	0.829409
ENSG00000197894	ADH5	AUD	1.10254	0.270228	0.170762	2.69631e-40	47	48	0.829409
ENSG00000126458	RRAS	AUD	-1.10207	0.270431	0.00606708	0.018543	8	8	0.829748
ENSG00000268100	AC011493.1	AUD	1.10197	0.270476	0.109305	2.34633e-25	22	22	0.829748
ENSG00000154978	VOPP1	AUD	1.10181	0.270546	0.144014	4.07663e-34	46	46	0.829748
ENSG00000101443	WFDC2	AUD	1.10168	0.270601	0.0346904	1.25737e-08	15	15	0.829748
ENSG00000250770	AC005865.2	AUD	-1.10161	0.270631	0.062536	9.86716e-15	64	64	0.829748
ENSG00000167323	STIM1	AUD	-1.10154	0.270663	0.0985766	1.09779e-22	49	50	0.829748
ENSG00000115084	SLC35F5	AUD	1.10141	0.270719	0.0646144	4.02304e-15	35	35	0.829748
ENSG00000262319	AC007952.6	AUD	-1.10129	0.270772	0.0204159	1.31626e-05	8	8	0.829748
ENSG00000164916	FOXK1	AUD	1.10124	0.270791	0.000597976	0.458895	16	16	0.829748
ENSG00000066056	TIE1	AUD	-1.10117	0.270822	0.162623	4.33382e-38	8	9	0.829748
ENSG00000146247	PHIP	AUD	1.10107	0.270865	0.0447164	8.96759e-11	16	17	0.829748
ENSG00000197181	PIWIL2	AUD	1.10106	0.270869	0.243716	1.53893e-60	23	24	0.829748
ENSG00000067221	STOML1	AUD	1.10077	0.270995	0.204381	4.96049e-49	9	9	0.829819
ENSG00000262664	OVCA2	AUD	1.10076	0.271	4.51137e-05	0.839245	3	3	0.829819
ENSG00000260084	AC126773.1	AUD	-1.10066	0.271043	0.0169669	7.75309e-05	7	8	0.829819
ENSG00000249580	MTATP6P22	AUD	-1.10037	0.271172	0.0045244	0.0413816	4	4	0.829819
ENSG00000135144	DTX1	AUD	-1.10034	0.271183	0.0380008	2.47901e-09	16	17	0.829819
ENSG00000124067	SLC12A4	AUD	-1.10032	0.271194	0.000689693	0.428022	8	8	0.829819
ENSG00000198774	RASSF9	AUD	-1.10024	0.271228	0.00893268	0.00405902	18	19	0.829819
ENSG00000115956	PLEK	AUD	-1.1002	0.271245	0.0403599	8.05093e-10	39	40	0.829819
ENSG00000012983	MAP4K5	AUD	-1.09997	0.271343	0.0675018	8.20221e-16	38	39	0.829819
ENSG00000267466	AC021683.1	AUD	1.09991	0.271372	0.0359241	5.47981e-09	6	6	0.829819
ENSG00000185009	AP3M1	AUD	1.0999	0.271378	0.0354327	7.20806e-09	21	21	0.829819
ENSG00000176593	AC008969.1	AUD	1.09907	0.27174	0.391406	7.76456e-110	46	48	0.83079
ENSG00000130348	QRSL1	AUD	-1.09896	0.271785	0.541321	1.92504e-178	56	59	0.830792
ENSG00000198829	SUCNR1	AUD	1.09879	0.271859	0.181315	5.87218e-43	14	15	0.830883
ENSG00000140623	2024-09-12	AUD	-1.09821	0.272111	0.203197	8.10649e-49	7	7	0.831518
ENSG00000224683	RPL36AP29	AUD	-1.09811	0.272157	0.00106284	0.324056	4	4	0.831523
ENSG00000269190	FBXO17	AUD	-1.09774	0.272318	0.0989987	6.6298e-23	7	7	0.831882
ENSG00000246859	STARD4-AS1	AUD	-1.09752	0.272415	0.000203568	0.66637	10	10	0.832043
ENSG00000163006	CCDC138	AUD	1.09732	0.2725	0.00513394	0.0294772	6	7	0.832049
ENSG00000155974	GRIP1	AUD	1.09731	0.272506	0.0533682	8.99322e-13	32	32	0.832049
ENSG00000113578	FGF1	AUD	1.0972	0.272556	0.0650393	2.17278e-15	5	5	0.832055
ENSG00000165115	KIF27	AUD	1.09703	0.272626	0.151668	2.24407e-36	20	20	0.832055
ENSG00000242114	MTFP1	AUD	-1.097	0.272641	0.0590148	7.10162e-14	21	21	0.832055
ENSG00000114770	ABCC5	AUD	1.09685	0.272709	0.0506743	4.15832e-12	8	8	0.832128
ENSG00000174171	AC020659.1	AUD	-1.09652	0.272852	0.0336215	1.81614e-08	8	8	0.832387
ENSG00000080007	DDX43	AUD	-1.09645	0.272882	0.0721472	8.55295e-17	34	34	0.832387
ENSG00000180104	EXOC3	AUD	1.09619	0.272995	0.281459	1.63754e-72	24	25	0.832465
ENSG00000176887	SOX11	AUD	-1.09612	0.273028	0.000915132	0.360651	3	3	0.832465
ENSG00000181885	CLDN7	AUD	-1.09603	0.273065	0.00104733	0.326963	57	57	0.832465
ENSG00000267913	AP001055.1	AUD	-1.09598	0.273085	0.000104064	0.757735	8	8	0.832465
ENSG00000183495	EP400	AUD	1.09572	0.273201	0.00477306	0.0362131	3	3	0.832683
ENSG00000137822	TUBGCP4	AUD	-1.09535	0.273364	0.0660699	2.06591e-15	18	18	0.832795
ENSG00000109738	GLRB	AUD	1.09534	0.273369	0.210556	1.30327e-51	61	62	0.832795
ENSG00000146833	TRIM4	AUD	1.09533	0.273371	0.00533575	0.0271661	10	11	0.832795
ENSG00000261402	AL591222.1	AUD	-1.09468	0.273659	0.550228	1.22575e-184	51	52	0.833418
ENSG00000073350	LLGL2	AUD	1.09439	0.273782	0.051292	3.30488e-12	31	32	0.833418
ENSG00000134452	FBXO18	AUD	1.09423	0.273852	0.0664211	1.86052e-15	37	37	0.833418
ENSG00000104324	CPQ	AUD	1.09415	0.273887	0.125374	3.03856e-29	40	40	0.833418
ENSG00000079819	EPB41L2	AUD	1.09414	0.273895	0.127617	1.27999e-29	98	99	0.833418
ENSG00000166473	PKD1L2	AUD	1.09412	0.273904	0.144878	1.0063e-33	94	96	0.833418
ENSG00000105993	DNAJB6	AUD	1.09402	0.273946	0.0153698	0.00016366	24	24	0.833418
ENSG00000229191	AL358473.1	AUD	-1.094	0.273956	0.0137293	0.000375513	12	12	0.833418
ENSG00000198298	ZNF485	AUD	1.09392	0.27399	0.00957162	0.00305877	22	24	0.833418
ENSG00000183199	AC093768.1	AUD	1.09382	0.274033	1.18985e-05	0.917082	6	7	0.833418
ENSG00000178607	ERN1	AUD	-1.09375	0.274064	0.0130048	0.000508013	6	6	0.833418
ENSG00000239636	AC004865.2	AUD	1.09347	0.274189	0.000864758	0.374459	3	3	0.833438
ENSG00000257880	AC078789.1	AUD	-1.09337	0.27423	0.000488856	0.50491	3	3	0.833438
ENSG00000163486	SRGAP2	AUD	-1.09337	0.274233	0.00436892	0.0457784	18	18	0.833438
ENSG00000173641	HSPB7	AUD	-1.09333	0.274248	0.165816	7.07387e-39	17	18	0.833438
ENSG00000188848	BEND4	AUD	1.0928	0.274481	0.013442	0.000428534	18	18	0.833967
ENSG00000138399	FASTKD1	AUD	1.09268	0.274533	0.110723	2.26975e-26	57	57	0.833967
ENSG00000149781	FERMT3	AUD	-1.09249	0.274616	0.0363357	5.13797e-09	13	13	0.833967
ENSG00000196890	HIST3H2BB	AUD	-1.09234	0.274682	0.000885831	0.366609	3	3	0.833967
ENSG00000122641	INHBA	AUD	1.09233	0.274688	7.33946e-06	0.934229	14	14	0.833967
ENSG00000100099	HPS4	AUD	-1.09228	0.274712	0.222249	3.34462e-54	61	61	0.833967
ENSG00000258677	AC022826.2	AUD	1.09223	0.274733	0.0004866	0.504961	9	9	0.833967
ENSG00000136824	SMC2	AUD	-1.09198	0.274842	0.613796	1.43037e-222	28	28	0.834146
ENSG00000165140	FBP1	AUD	1.09189	0.274881	0.0436926	1.52345e-10	33	34	0.834146
ENSG00000273472	AC096733.2	AUD	-1.09172	0.274954	0.00055954	0.475129	1	1	0.834195
ENSG00000156650	KAT6B	AUD	1.09164	0.27499	0.000430887	0.529868	10	10	0.834195
ENSG00000186496	ZNF396	AUD	-1.09128	0.27515	0.101386	1.91606e-23	55	55	0.834195
ENSG00000081913	PHLPP1	AUD	-1.09112	0.275222	0.00270145	0.115682	5	5	0.834195
ENSG00000166869	CHP2	AUD	-1.09108	0.275239	0.00299866	0.0966862	29	30	0.834195
ENSG00000183117	CSMD1	AUD	-1.09107	0.275243	0.0511969	3.64449e-12	50	54	0.834195
ENSG00000133800	LYVE1	AUD	1.09081	0.275356	8.69217e-05	0.777664	31	32	0.834195
ENSG00000169598	DFFB	AUD	-1.09077	0.275374	0.0605971	2.42849e-14	17	18	0.834195
ENSG00000164109	MAD2L1	AUD	-1.09076	0.275377	0.00165172	0.219785	40	40	0.834195
ENSG00000232022	FAAHP1	AUD	1.09073	0.275392	0.0417616	3.98591e-10	8	8	0.834195
ENSG00000273321	AC023983.2	AUD	-1.09065	0.275427	0.0218273	7.064e-06	32	32	0.834195
ENSG00000187773	FAM69C	AUD	1.09064	0.27543	0.0892011	1.26503e-20	21	21	0.834195
ENSG00000101384	JAG1	AUD	1.09016	0.275641	0.0397684	1.01377e-09	22	23	0.83446
ENSG00000135899	SP110	AUD	1.09006	0.275688	0.0339504	1.57127e-08	15	16	0.83446
ENSG00000124785	NRN1	AUD	1.08999	0.275716	0.0504592	4.83562e-12	5	5	0.83446
ENSG00000154518	ATP5G3	AUD	-1.08998	0.275721	0.291333	3.5491e-75	61	63	0.83446
ENSG00000229425	AJ009632.2	AUD	-1.08994	0.275739	0.0219972	6.51555e-06	6	6	0.83446
ENSG00000219529	AP000580.1	AUD	-1.08969	0.275849	2.349e-06	0.963123	2	2	0.834478
ENSG00000110046	ATG2A	AUD	1.08955	0.275912	0.00742423	0.008863	2	2	0.834478
ENSG00000119684	MLH3	AUD	1.08948	0.275941	0.151041	3.0828e-35	11	11	0.834478
ENSG00000182903	ZNF721	AUD	-1.08947	0.275948	0.13618	1.1437e-31	14	14	0.834478
ENSG00000062822	POLD1	AUD	-1.08942	0.275967	3.00773e-05	0.868455	8	8	0.834478
ENSG00000072657	TRHDE	AUD	-1.08928	0.276033	0.00251858	0.129172	4	4	0.834541
ENSG00000269176	AP001160.3	AUD	-1.08888	0.276207	0.00147619	0.246369	8	9	0.834932
ENSG00000147471	PLPBP	AUD	-1.08877	0.276256	0.0290879	1.95668e-07	6	6	0.834948
ENSG00000204677	FAM153C	AUD	-1.08845	0.276397	0.354654	6.02797e-97	76	87	0.835027
ENSG00000260979	AC022167.3	AUD	1.08841	0.276414	0.000826517	0.385662	1	1	0.835027
ENSG00000273018	AC107983.2	AUD	-1.0883	0.276461	0.569187	1.05171e-195	48	50	0.835027
ENSG00000231028	LINC00271	AUD	1.08792	0.276629	0.0130222	0.00047284	19	19	0.835027
ENSG00000175115	PACS1	AUD	1.08784	0.276667	0.130866	2.36113e-30	32	32	0.835027
ENSG00000253553	AC090568.2	AUD	-1.08776	0.2767	0.0540643	8.71779e-13	30	30	0.835027
ENSG00000177984	LCN15	AUD	1.08774	0.276711	0.353269	3.94517e-95	26	27	0.835027
ENSG00000182093	WRB	AUD	1.08763	0.276757	0.0668975	1.01315e-15	27	27	0.835027
ENSG00000177679	SRRM3	AUD	1.08758	0.276779	0.0279744	3.41434e-07	7	7	0.835027
ENSG00000198948	MFAP3L	AUD	-1.08748	0.276823	0.0570871	2.01052e-13	15	15	0.835027
ENSG00000103197	TSC2	AUD	1.08744	0.276843	0.0458129	3.84016e-11	8	8	0.835027
ENSG00000170775	GPR37	AUD	-1.08736	0.27688	0.0706019	1.79773e-16	15	15	0.835027
ENSG00000104691	UBXN8	AUD	1.08726	0.276923	0.0262219	7.57385e-07	20	20	0.835027
ENSG00000116815	CD58	AUD	-1.08724	0.276929	0.0210852	1.00677e-05	44	44	0.835027
ENSG00000025434	NR1H3	AUD	-1.0872	0.276949	0.0197389	1.93943e-05	32	33	0.835027
ENSG00000176124	DLEU1	AUD	-1.08692	0.277071	0.0241577	2.26747e-06	41	41	0.835157
ENSG00000230970	HHATL-AS1	AUD	-1.08678	0.277135	0.0147571	0.000225037	4	4	0.835157
ENSG00000233829	AC017078.1	AUD	1.08662	0.277206	1.87537e-05	0.895689	22	22	0.835157
ENSG00000120742	SERP1	AUD	1.08661	0.277208	0.24528	3.48389e-61	39	39	0.835157
ENSG00000231259	AC125232.1	AUD	1.08638	0.277313	0.270109	5.87753e-68	22	26	0.835157
ENSG00000105549	THEG	AUD	1.08632	0.277336	0.0081354	0.00599962	18	18	0.835157
ENSG00000266489	AC007922.3	AUD	-1.08618	0.2774	0.671767	6.20441e-267	45	46	0.835157
ENSG00000164713	BRI3	AUD	1.08615	0.277411	0.00243389	0.134619	16	16	0.835157
ENSG00000129128	SPCS3	AUD	1.0861	0.277433	0.085404	8.30079e-20	31	31	0.835157
ENSG00000127564	PKMYT1	AUD	-1.08609	0.277437	0.0200441	1.67582e-05	8	8	0.835157
ENSG00000104886	PLEKHJ1	AUD	-1.08572	0.277602	0.0448625	7.94129e-11	36	37	0.83552
ENSG00000255495	AC145124.1	AUD	-1.08538	0.277751	0.100591	3.61055e-23	73	75	0.835835
ENSG00000184384	MAML2	AUD	1.0851	0.277877	0.00105166	0.326873	18	18	0.835893
ENSG00000256604	AC093668.2	AUD	1.08495	0.277943	0.0728994	4.86214e-17	12	14	0.835893
ENSG00000265753	RN7SL444P	AUD	1.08493	0.277951	0.000166543	0.695771	7	8	0.835893
ENSG00000089916	GPATCH2L	AUD	-1.08487	0.277978	0.0690493	4.84958e-16	29	29	0.835893
ENSG00000259782	AC008915.1	AUD	1.08484	0.277993	0.000222799	0.652128	35	35	0.835893
ENSG00000144468	RHBDD1	AUD	1.08468	0.278063	5.71877e-05	0.818451	63	65	0.835969
ENSG00000012963	UBR7	AUD	1.08438	0.278197	0.0179608	4.76174e-05	11	11	0.835992
ENSG00000237162	AC007098.1	AUD	-1.08435	0.278212	7.99611e-05	0.787215	2	2	0.835992
ENSG00000197579	TOPORS	AUD	1.08433	0.27822	0.0247775	1.3988e-06	74	75	0.835992
ENSG00000236083	OR13E1P	AUD	-1.0841	0.278321	0.00579452	0.0210572	20	20	0.835992
ENSG00000166793	YPEL4	AUD	1.08404	0.278346	0.000105782	0.756784	8	8	0.835992
ENSG00000127362	TAS2R3	AUD	-1.08398	0.278375	0.000522314	0.488655	1	1	0.835992
ENSG00000259712	AC023906.5	AUD	-1.08395	0.278389	0.000616252	0.453741	8	8	0.835992
ENSG00000213639	PPP1CB	AUD	-1.08386	0.278427	0.114147	2.25114e-26	29	29	0.835992
ENSG00000056558	TRAF1	AUD	-1.0837	0.278499	0.368987	8.10667e-102	36	37	0.836045
ENSG00000256085	AC130404.1	AUD	-1.08362	0.278533	0.000111691	0.750312	10	10	0.836045
ENSG00000228353	AL450322.1	AUD	1.08336	0.27865	0.0316197	5.8877e-08	13	13	0.836139
ENSG00000058729	RIOK2	AUD	1.08335	0.278654	0.33332	4.67124e-88	42	45	0.836139
ENSG00000158467	AHCYL2	AUD	1.08296	0.278826	0.0142239	0.000300508	6	6	0.836339
ENSG00000074370	ATP2A3	AUD	-1.08286	0.278871	0.0607273	3.02602e-14	7	7	0.836339
ENSG00000272769	AC097532.2	AUD	1.08282	0.278889	2.67726e-05	0.876119	10	10	0.836339
ENSG00000139780	METTL21C	AUD	1.08269	0.278945	0.394781	2.9557e-110	97	100	0.836339
ENSG00000048052	HDAC9	AUD	-1.08268	0.278949	0.0199689	1.75083e-05	38	38	0.836339
ENSG00000120337	TNFSF18	AUD	-1.0826	0.278988	0.232065	1.23564e-56	31	31	0.836339
ENSG00000249098	AC055733.1	AUD	-1.08243	0.279059	3.35921e-06	0.955771	9	9	0.836385
ENSG00000183549	ACSM5	AUD	1.08236	0.279092	0.151539	1.34997e-35	43	44	0.836385
ENSG00000226717	PTPRD-AS2	AUD	-1.08221	0.279159	0.0449706	7.74755e-11	14	14	0.836453
ENSG00000068912	ERLEC1	AUD	-1.08172	0.279378	0.0352349	7.71141e-09	26	27	0.836977
ENSG00000198417	MT1F	AUD	1.08143	0.279507	0.000501949	0.497212	3	3	0.837228
ENSG00000104756	KCTD9	AUD	1.08121	0.279603	0.00924548	0.00351852	71	71	0.837262
ENSG00000170899	GSTA4	AUD	-1.0812	0.279607	0.0328488	2.93413e-08	35	35	0.837262
ENSG00000140350	ANP32A	AUD	-1.081	0.279698	0.00434438	0.0462321	1	1	0.837401
ENSG00000115919	KYNU	AUD	1.08061	0.27987	0.0146876	0.000224457	3	3	0.837471
ENSG00000101096	NFATC2	AUD	-1.08054	0.279902	0.000842999	0.37957	14	14	0.837471
ENSG00000259295	CSPG4P12	AUD	-1.08029	0.280014	0.296603	2.53235e-76	68	68	0.837471
ENSG00000169951	ZNF764	AUD	-1.08027	0.280023	0.00135568	0.265538	9	9	0.837471
ENSG00000196739	COL27A1	AUD	1.08024	0.280034	0.0421111	2.92176e-10	81	82	0.837471
ENSG00000089250	NOS1	AUD	1.08018	0.280064	0.083505	2.40928e-19	5	5	0.837471
ENSG00000205505	AC006014.10	AUD	1.08015	0.280074	0.0368396	4.25578e-09	2	3	0.837471
ENSG00000111412	C12orf49	AUD	1.08014	0.280079	0.000211998	0.659526	1	1	0.837471
ENSG00000170482	SLC23A1	AUD	-1.07996	0.280161	0.000861987	0.375406	3	3	0.837583
ENSG00000100505	TRIM9	AUD	1.07986	0.280205	0.0519898	2.38186e-12	35	35	0.837583
ENSG00000116209	TMEM59	AUD	1.07964	0.280303	0.087734	9.57469e-21	14	15	0.837743
ENSG00000076344	RGS11	AUD	1.07938	0.280417	0.120515	2.88841e-28	13	13	0.837802
ENSG00000134548	SPX	AUD	-1.07938	0.280421	0.377594	2.59469e-104	68	68	0.837802
ENSG00000144040	SFXN5	AUD	-1.07929	0.280457	0.180801	6.62011e-43	50	52	0.837802
ENSG00000213165	AC090425.1	AUD	-1.07916	0.280514	0.00257969	0.124742	9	10	0.83784
ENSG00000082175	PGR	AUD	-1.07897	0.280601	5.79369e-07	0.980024	26	26	0.837862
ENSG00000240859	AC093627.4	AUD	1.07893	0.280621	0.259661	3.09673e-65	14	21	0.837862
ENSG00000227740	AL513329.1	AUD	1.07882	0.280669	0.0145849	0.000245627	15	16	0.837862
ENSG00000159899	NPR2	AUD	1.07862	0.280757	1.70025e-05	0.901266	1	1	0.837862
ENSG00000113889	KNG1	AUD	1.07837	0.280867	0.4081	9.07906e-118	37	37	0.837862
ENSG00000247271	ZBED5-AS1	AUD	-1.07831	0.280895	0.18535	1.52725e-44	24	24	0.837862
ENSG00000236548	RNF217-AS1	AUD	1.07804	0.281016	9.6701e-05	0.766677	4	4	0.837862
ENSG00000243014	PTMAP8	AUD	-1.07797	0.281049	0.00709447	0.0107398	2	2	0.837862
ENSG00000176945	MUC20	AUD	-1.07797	0.281049	0.53125	1.36815e-172	70	89	0.837862
ENSG00000258024	AC090115.3	AUD	-1.07792	0.281068	0.000194032	0.674097	9	9	0.837862
ENSG00000162188	GNG3	AUD	1.07781	0.281119	0.00254277	0.125515	1	1	0.837862
ENSG00000105640	RPL18A	AUD	1.07776	0.281142	0.0181449	4.17542e-05	21	21	0.837862
ENSG00000120798	NR2C1	AUD	1.07749	0.281262	0.00585935	0.0201582	14	14	0.837862
ENSG00000235989	MORC2-AS1	AUD	1.0774	0.2813	0.00126265	0.281645	1	1	0.837862
ENSG00000147889	CDKN2A	AUD	1.07714	0.281418	0.0168143	8.20431e-05	15	15	0.837862
ENSG00000269621	AL589765.7	AUD	1.07704	0.281464	0.0270141	4.22858e-07	5	5	0.837862
ENSG00000197776	KLHDC1	AUD	-1.077	0.281479	0.0865749	5.80662e-20	17	17	0.837862
ENSG00000124380	SNRNP27	AUD	1.07683	0.281556	0.140416	1.26518e-32	17	18	0.837862
ENSG00000166192	SENP8	AUD	1.07679	0.281575	0.00258537	0.124178	2	3	0.837862
ENSG00000156510	HKDC1	AUD	-1.07674	0.281596	0.0366	4.65596e-09	11	11	0.837862
ENSG00000010292	NCAPD2	AUD	-1.07668	0.281623	0.0711754	1.53396e-16	22	22	0.837862
ENSG00000107242	PIP5K1B	AUD	-1.07658	0.281667	0.0693378	3.34682e-16	32	32	0.837862
ENSG00000186577	SMIM29	AUD	1.07649	0.28171	0.0172538	6.59091e-05	36	36	0.837862
ENSG00000131019	ULBP3	AUD	1.07643	0.281733	0.0149291	0.000197264	3	3	0.837862
ENSG00000131773	KHDRBS3	AUD	-1.07627	0.281805	0.0118776	0.000950597	27	27	0.837862
ENSG00000163632	C3orf49	AUD	1.07603	0.281916	0.000181278	0.683333	15	15	0.837862
ENSG00000110031	LPXN	AUD	1.07593	0.28196	0.0127862	0.000613078	9	10	0.837862
ENSG00000227203	SUB1P1	AUD	-1.07589	0.281975	0.00109832	0.315865	2	2	0.837862
ENSG00000197632	SERPINB2	AUD	1.07581	0.282011	0.0598354	3.37895e-14	42	43	0.837862
ENSG00000250462	LRRC37BP1	AUD	1.07573	0.282046	0.220052	9.8496e-54	53	54	0.837862
ENSG00000255992	AC131009.1	AUD	1.07568	0.282069	1.97524e-05	0.893294	13	13	0.837862
ENSG00000206579	XKR4	AUD	-1.07566	0.282079	0.002497	0.130571	9	10	0.837862
ENSG00000231721	LINC-PINT	AUD	1.07563	0.282091	0.0541013	8.23998e-13	10	14	0.837862
ENSG00000140043	PTGR2	AUD	1.0755	0.282152	0.440083	2.44541e-131	58	63	0.837862
ENSG00000261857	MIA	AUD	-1.07547	0.282165	0.0159508	0.000123595	24	25	0.837862
ENSG00000106266	SNX8	AUD	-1.07546	0.282171	0.00124895	0.286401	4	4	0.837862
ENSG00000145703	IQGAP2	AUD	-1.07543	0.282182	0.00799666	0.00682093	12	12	0.837862
ENSG00000166004	CEP295	AUD	-1.07535	0.282217	0.0354896	7.50429e-09	18	18	0.837862
ENSG00000224924	LINC00320	AUD	-1.0752	0.282284	0.227797	5.01597e-56	16	16	0.83793
ENSG00000164975	SNAPC3	AUD	-1.07503	0.282361	0.0608246	2.92923e-14	43	44	0.837998
ENSG00000253946	AC008489.1	AUD	-1.07494	0.282403	0.000261919	0.625214	6	6	0.837998
ENSG00000100815	TRIP11	AUD	1.07485	0.282441	0.0435754	1.47704e-10	25	27	0.837998
ENSG00000071994	PDCD2	AUD	1.0746	0.282554	0.0234773	3.04913e-06	44	44	0.838199
ENSG00000121644	DESI2	AUD	1.07443	0.282628	0.0179225	4.46175e-05	5	5	0.838241
ENSG00000227500	SCAMP4	AUD	-1.07437	0.282657	0.0014067	0.256646	12	13	0.838241
ENSG00000013503	POLR3B	AUD	1.07401	0.282816	0.0449617	7.211e-11	21	21	0.838359
ENSG00000206573	THUMPD3-AS1	AUD	-1.07388	0.282878	0.0915673	3.36697e-21	26	26	0.838359
ENSG00000231307	RPS3P2	AUD	1.07376	0.282931	0.000143761	0.716933	3	3	0.838359
ENSG00000104059	FAM189A1	AUD	-1.07355	0.283023	0.000220645	0.653906	11	15	0.838359
ENSG00000223697	AF230666.1	AUD	-1.07347	0.28306	0.000761069	0.401619	2	2	0.838359
ENSG00000265579	AC023301.1	AUD	1.07347	0.283061	0.0238808	2.58179e-06	16	16	0.838359
ENSG00000075945	KIFAP3	AUD	-1.07336	0.283109	0.0738536	3.54088e-17	48	48	0.838359
ENSG00000166435	XRRA1	AUD	-1.07329	0.283141	0.742084	0	17	17	0.838359
ENSG00000183654	2024-03-11	AUD	1.07303	0.283256	0.00202853	0.174049	4	4	0.838359
ENSG00000266644	AC103810.5	AUD	1.07299	0.283275	0.000296552	0.603699	9	10	0.838359
ENSG00000130725	UBE2M	AUD	1.07281	0.283354	0.00037282	0.55909	3	3	0.838359
ENSG00000111218	PRMT8	AUD	1.07276	0.283381	0.000994226	0.341664	28	29	0.838359
ENSG00000233072	RPS15AP6	AUD	-1.07262	0.283441	0.00161144	0.225216	40	40	0.838359
ENSG00000117308	GALE	AUD	-1.07257	0.283466	0.000100369	0.761389	41	41	0.838359
ENSG00000125898	FAM110A	AUD	1.07254	0.28348	0.0261524	8.59072e-07	23	23	0.838359
ENSG00000230006	ANKRD36BP2	AUD	1.07248	0.283504	0.0475967	1.90981e-11	9	9	0.838359
ENSG00000103260	METRN	AUD	-1.07241	0.283538	0.122047	2.79515e-28	12	12	0.838359
ENSG00000176658	MYO1D	AUD	1.0724	0.283541	0.0628868	1.09499e-14	27	27	0.838359
ENSG00000168913	ENHO	AUD	1.07239	0.283545	0.0232199	3.28855e-06	46	46	0.838359
ENSG00000101544	ADNP2	AUD	-1.07217	0.283643	0.0104845	0.00192747	27	27	0.838446
ENSG00000242251	RN7SL20P	AUD	-1.07208	0.283684	3.53166e-05	0.856526	2	2	0.838446
ENSG00000117697	NSL1	AUD	1.07191	0.283759	0.0625132	1.19304e-14	15	15	0.838446
ENSG00000186340	THBS2	AUD	1.07185	0.283789	0.270267	6.02238e-68	31	32	0.838446
ENSG00000228801	AC064807.1	AUD	-1.07176	0.283828	0.00180124	0.198379	33	33	0.838446
ENSG00000160199	PKNOX1	AUD	1.07161	0.283897	0.129484	2.44887e-30	52	54	0.838446
ENSG00000119314	PTBP3	AUD	1.07158	0.283907	0.00359043	0.0699411	4	4	0.838446
ENSG00000205863	C1QTNF9B	AUD	1.0714	0.28399	0.0457834	5.21743e-11	32	32	0.838446
ENSG00000112759	SLC29A1	AUD	1.07139	0.283994	0.00516762	0.0291378	3	3	0.838446
ENSG00000205670	SMIM11A	AUD	-1.07133	0.284023	0.0687992	5.21912e-16	22	22	0.838446
ENSG00000197580	BCO2	AUD	1.07115	0.284104	0.478988	6.12653e-146	62	67	0.838446
ENSG00000250166	AC087241.1	AUD	1.07105	0.284147	0.0162804	0.000104939	24	24	0.838446
ENSG00000168546	GFRA2	AUD	-1.07103	0.284155	0.0284576	2.52838e-07	17	17	0.838446
ENSG00000133422	MORC2	AUD	1.07071	0.284301	0.00752388	0.00857074	12	13	0.838446
ENSG00000213355	CNN2P8	AUD	-1.07067	0.284319	4.4929e-05	0.840135	6	8	0.838446
ENSG00000136122	BORA	AUD	-1.07051	0.284388	0.0430665	2.15235e-10	34	35	0.838446
ENSG00000270580	PKD1P6-NPIPP1	AUD	-1.07051	0.284389	0.0728856	5.2062e-17	44	44	0.838446
ENSG00000264617	AC233702.5	AUD	1.07029	0.28449	0.00016374	0.699912	8	8	0.838446
ENSG00000104814	MAP4K1	AUD	1.07028	0.284492	0.000113976	0.747852	1	1	0.838446
ENSG00000153885	KCTD15	AUD	1.07028	0.284492	0.259327	1.1691e-64	46	47	0.838446
ENSG00000180440	SERTM1	AUD	1.07024	0.284512	0.00211963	0.164157	24	25	0.838446
ENSG00000159860	TCAF2P1	AUD	-1.06992	0.284658	0.046123	4.38178e-11	30	30	0.838744
ENSG00000257139	AC084032.1	AUD	1.06965	0.284778	0.146823	2.84572e-34	65	65	0.838867
ENSG00000188343	FAM92A	AUD	-1.06958	0.284807	2.10918e-06	0.965346	1	1	0.838867
ENSG00000080819	CPOX	AUD	-1.06941	0.284884	0.0158578	0.000125588	24	24	0.838867
ENSG00000158480	SPATA2	AUD	1.06941	0.284884	0.0160285	0.000117053	8	8	0.838867
ENSG00000232677	LINC00665	AUD	1.06916	0.284999	0.192342	5.12408e-46	36	36	0.838867
ENSG00000169271	HSPB3	AUD	-1.06899	0.285072	0.0486222	1.11019e-11	34	34	0.838867
ENSG00000254860	TMEM9B-AS1	AUD	1.06892	0.285105	0.368611	2.24504e-101	14	14	0.838867
ENSG00000104894	CD37	AUD	1.0689	0.285115	0.00119622	0.295959	1	1	0.838867
ENSG00000105643	ARRDC2	AUD	-1.06875	0.285181	0.0466305	2.8834e-11	9	9	0.838867
ENSG00000088832	FKBP1A	AUD	1.06867	0.28522	0.0691625	4.43322e-16	43	44	0.838867
ENSG00000269416	LINC01224	AUD	1.06847	0.285308	0.080774	8.2567e-19	23	23	0.838867
ENSG00000267549	AC006116.8	AUD	1.06845	0.285319	0.000329114	0.583523	4	4	0.838867
ENSG00000117155	SSX2IP	AUD	1.0684	0.285342	0.00209101	0.167223	8	8	0.838867
ENSG00000164603	BMT2	AUD	1.06828	0.285394	0.00625075	0.0168536	7	7	0.838867
ENSG00000267531	AC020922.1	AUD	-1.06825	0.285408	3.3877e-05	0.85837	5	5	0.838867
ENSG00000079805	DNM2	AUD	-1.06809	0.285479	0.000166014	0.697337	8	9	0.838867
ENSG00000125656	CLPP	AUD	-1.06786	0.285584	0.0426799	2.03624e-10	7	8	0.838867
ENSG00000089486	CDIP1	AUD	-1.06784	0.285595	0.0910057	2.71125e-21	31	32	0.838867
ENSG00000218475	ACTG1P18	AUD	-1.06777	0.285624	1.18086e-06	0.973849	6	6	0.838867
ENSG00000232536	AL365436.2	AUD	-1.06764	0.285683	5.77823e-06	0.941723	3	3	0.838867
ENSG00000114316	USP4	AUD	-1.06755	0.285725	0.0300889	1.01546e-07	21	22	0.838867
ENSG00000187260	WDR86	AUD	1.06747	0.28576	0.112844	4.52153e-26	15	17	0.838867
ENSG00000064218	DMRT3	AUD	1.06735	0.285813	0.0226888	4.3703e-06	22	24	0.838867
ENSG00000253976	AC022679.2	AUD	-1.06734	0.285818	0.000660584	0.437455	6	6	0.838867
ENSG00000255559	ZNF252P-AS1	AUD	1.06729	0.28584	0.00479669	0.0349595	10	10	0.838867
ENSG00000216740	ANXA2P3	AUD	-1.06725	0.285861	0.0397981	1.01628e-09	41	41	0.838867
ENSG00000159958	TNFRSF13C	AUD	1.06702	0.285962	0.0037543	0.0630614	23	24	0.839034
ENSG00000261799	AC007406.5	AUD	1.06691	0.286014	0.0122499	0.000786972	21	21	0.839055
ENSG00000224743	TEX26-AS1	AUD	-1.06663	0.286139	0.00318307	0.0880126	24	24	0.839289
ENSG00000160606	TLCD1	AUD	-1.0653	0.286739	0.00085322	0.377826	3	3	0.840081
ENSG00000164898	FMC1	AUD	1.06516	0.286802	0.0182952	3.82913e-05	79	79	0.840081
ENSG00000072609	CHFR	AUD	1.06493	0.286906	0.0184504	3.65154e-05	10	10	0.840081
ENSG00000134757	DSG3	AUD	-1.06489	0.286926	0.00122969	0.289211	30	30	0.840081
ENSG00000131626	PPFIA1	AUD	-1.06484	0.286946	0.103845	5.41276e-24	10	10	0.840081
ENSG00000226994	AC012593.1	AUD	1.06456	0.287073	0.00606331	0.0181528	26	26	0.840081
ENSG00000164344	KLKB1	AUD	-1.06444	0.287128	0.314095	6.22899e-82	51	55	0.840081
ENSG00000025796	SEC63	AUD	-1.06436	0.287164	0.0240211	2.27309e-06	6	6	0.840081
ENSG00000100433	KCNK10	AUD	-1.06436	0.287166	0.0165638	8.93126e-05	52	53	0.840081
ENSG00000196196	HRCT1	AUD	-1.06432	0.287182	0.0395801	1.00309e-09	46	47	0.840081
ENSG00000145220	LYAR	AUD	-1.06427	0.287206	0.0333729	2.32889e-08	26	26	0.840081
ENSG00000108509	CAMTA2	AUD	-1.06415	0.287259	0.00633563	0.0159998	11	11	0.840081
ENSG00000188039	NWD1	AUD	1.06411	0.287277	0.400622	1.73626e-112	38	38	0.840081
ENSG00000141504	SAT2	AUD	1.0641	0.287284	0.0960694	2.80833e-22	10	10	0.840081
ENSG00000253853	AC246817.1	AUD	-1.06409	0.287286	0.0337005	1.88716e-08	23	24	0.840081
ENSG00000272146	ARF4-AS1	AUD	1.06398	0.287336	0.000263135	0.623512	4	4	0.840081
ENSG00000174586	ZNF497	AUD	1.06394	0.287356	0.0550801	5.04412e-13	62	63	0.840081
ENSG00000134779	TPGS2	AUD	-1.06389	0.287379	0.312745	7.1925e-82	68	69	0.840081
ENSG00000150938	CRIM1	AUD	1.06387	0.287388	0.092491	2.47273e-21	63	65	0.840081
ENSG00000001167	NFYA	AUD	-1.06386	0.287394	0.0219712	6.10234e-06	19	19	0.840081
ENSG00000260784	AC026150.2	AUD	1.0638	0.287418	0.00607236	0.0182412	2	4	0.840081
ENSG00000179292	TMEM151A	AUD	-1.06379	0.287425	0.0168243	8.22396e-05	16	16	0.840081
ENSG00000156603	MED19	AUD	1.06357	0.287526	0.028792	2.14063e-07	26	27	0.840081
ENSG00000151364	KCTD14	AUD	1.06351	0.28755	0.00421417	0.0494518	2	2	0.840081
ENSG00000263843	AC022211.2	AUD	-1.06347	0.287569	0.0283505	2.56108e-07	9	9	0.840081
ENSG00000125285	SOX21	AUD	1.0634	0.2876	0.0042563	0.0484757	10	10	0.840081
ENSG00000122862	SRGN	AUD	-1.06334	0.287628	0.035699	5.90535e-09	22	22	0.840081
ENSG00000100266	PACSIN2	AUD	-1.06321	0.287689	0.148178	5.46097e-35	70	74	0.840081
ENSG00000273073	AC073869.3	AUD	1.06267	0.287931	0.222248	3.98389e-54	36	37	0.840081
ENSG00000178307	TMEM11	AUD	1.06261	0.287957	0.00975742	0.00260636	6	6	0.840081
ENSG00000270170	NCBP2-AS2	AUD	-1.06258	0.287973	0.168412	2.37096e-40	13	13	0.840081
ENSG00000164989	CCDC171	AUD	-1.06253	0.287994	0.33456	3.43142e-88	75	77	0.840081
ENSG00000152942	RAD17	AUD	-1.06245	0.288034	0.0110021	0.00148085	13	13	0.840081
ENSG00000227745	AC098826.2	AUD	1.06223	0.288132	0.0548176	5.26857e-13	28	28	0.840081
ENSG00000155016	CYP2U1	AUD	-1.06219	0.288148	0.0677323	7.79765e-16	52	53	0.840081
ENSG00000129990	SYT5	AUD	-1.06199	0.288238	0.109759	1.79157e-25	15	15	0.840081
ENSG00000148541	FAM13C	AUD	1.06194	0.288265	0.00146825	0.245667	2	2	0.840081
ENSG00000151917	BEND6	AUD	-1.0618	0.288325	0.567161	3.94134e-193	48	48	0.840081
ENSG00000236255	AC009404.1	AUD	-1.06128	0.288562	0.177207	2.39599e-42	73	76	0.840081
ENSG00000237337	AL592182.2	AUD	1.06125	0.288578	0.0016774	0.214991	28	28	0.840081
ENSG00000004838	ZMYND10	AUD	1.06104	0.288672	0.00648792	0.0145409	25	25	0.840081
ENSG00000183873	SCN5A	AUD	-1.0608	0.288781	0.132068	8.79861e-31	51	52	0.840081
ENSG00000255652	AC140847.2	AUD	-1.06074	0.288807	0.000796179	0.393482	22	23	0.840081
ENSG00000213714	FAM209B	AUD	1.06073	0.288814	0.0150789	0.000185369	13	13	0.840081
ENSG00000173262	SLC2A14	AUD	1.06068	0.288835	3.4242e-05	0.858476	2	3	0.840081
ENSG00000179774	ATOH7	AUD	1.06063	0.288859	0.073851	2.65722e-17	21	21	0.840081
ENSG00000184254	ALDH1A3	AUD	1.06059	0.288875	0.120008	7.50328e-28	17	17	0.840081
ENSG00000239959	ENPP7P2	AUD	1.06027	0.289021	0.151165	5.4586e-36	28	31	0.840081
ENSG00000102805	CLN5	AUD	-1.06027	0.289021	0.126761	9.44024e-30	78	79	0.840081
ENSG00000239922	AC092958.1	AUD	1.06025	0.28903	4.83709e-05	0.834198	2	2	0.840081
ENSG00000163297	ANTXR2	AUD	1.0602	0.289056	0.0126579	0.000651459	6	6	0.840081
ENSG00000218891	ZNF579	AUD	-1.06014	0.289081	0.000347041	0.573488	3	3	0.840081
ENSG00000179364	PACS2	AUD	1.06012	0.289091	0.000447443	0.522171	2	2	0.840081
ENSG00000144063	MALL	AUD	1.06009	0.289106	0.0385174	1.78895e-09	17	17	0.840081
ENSG00000072803	FBXW11	AUD	1.06007	0.289112	4.70183e-06	0.947289	5	5	0.840081
ENSG00000268568	AC007228.2	AUD	-1.05998	0.289155	0.00259487	0.123235	1	1	0.840081
ENSG00000172878	METAP1D	AUD	1.0598	0.289237	0.0116048	0.00109399	9	9	0.840081
ENSG00000147592	LACTB2	AUD	1.05977	0.28925	0.128091	1.05398e-29	17	18	0.840081
ENSG00000182326	C1S	AUD	1.05971	0.289277	0.00645604	0.0149637	44	48	0.840081
ENSG00000143442	POGZ	AUD	1.05965	0.289303	0.0340398	1.70715e-08	28	28	0.840081
ENSG00000158691	ZSCAN12	AUD	-1.05962	0.289318	0.00350097	0.0736792	3	3	0.840081
ENSG00000269707	AC018730.2	AUD	-1.05952	0.289363	0.014396	0.000256976	7	7	0.840081
ENSG00000173588	CEP83	AUD	-1.05919	0.289512	0.0450079	6.57304e-11	25	26	0.840081
ENSG00000203865	ATP1A1-AS1	AUD	-1.05918	0.289516	0.00647304	0.0143054	2	2	0.840081
ENSG00000197323	TRIM33	AUD	1.05917	0.289523	0.0228582	4.05206e-06	11	11	0.840081
ENSG00000227878	AC114760.1	AUD	1.05907	0.289569	0.0019775	0.178211	2	2	0.840081
ENSG00000090857	PDPR	AUD	1.05907	0.289569	0.000196969	0.671363	10	10	0.840081
ENSG00000224769	MUC20P1	AUD	1.05898	0.28961	0.32949	4.08385e-88	58	67	0.840081
ENSG00000255015	AP000755.1	AUD	1.05885	0.289668	0.0377499	2.47403e-09	6	6	0.840081
ENSG00000160223	ICOSLG	AUD	1.0588	0.289692	0.0453221	6.37161e-11	18	19	0.840081
ENSG00000226377	AC084809.1	AUD	1.05872	0.289727	0.00841302	0.00542352	3	3	0.840081
ENSG00000100368	CSF2RB	AUD	-1.05865	0.289761	0.000250516	0.632567	1	1	0.840081
ENSG00000270469	AC006557.5	AUD	1.05859	0.289785	0.00348043	0.0725385	8	8	0.840081
ENSG00000065183	WDR3	AUD	-1.05851	0.289824	0.0530913	1.28167e-12	10	10	0.840081
ENSG00000123353	ORMDL2	AUD	1.05849	0.289831	0.00162106	0.222075	7	7	0.840081
ENSG00000175643	RMI2	AUD	-1.05836	0.289891	0.584065	6.73301e-203	49	50	0.840081
ENSG00000123739	PLA2G12A	AUD	-1.05835	0.289895	0.0737421	1.45654e-17	17	17	0.840081
ENSG00000104375	STK3	AUD	-1.05835	0.289897	0.0207931	1.18317e-05	38	38	0.840081
ENSG00000226237	GAS1RR	AUD	-1.058	0.290057	0.129686	2.89052e-30	73	73	0.840286
ENSG00000143919	CAMKMT	AUD	1.05784	0.29013	2.03323e-06	0.965697	30	30	0.840286
ENSG00000187867	PALM3	AUD	1.05776	0.290164	0.000560044	0.474199	6	6	0.840286
ENSG00000264895	AC006141.1	AUD	-1.05775	0.290169	0.0115338	0.00113432	21	21	0.840286
ENSG00000154511	FAM69A	AUD	1.05756	0.290256	0.188283	1.20467e-45	26	27	0.840286
ENSG00000231378	NDUFAF4P4	AUD	-1.05727	0.290389	0.00296607	0.0998694	6	6	0.840286
ENSG00000124019	FAM124B	AUD	-1.05723	0.290405	0.0332851	2.52942e-08	8	8	0.840286
ENSG00000099957	P2RX6	AUD	1.05715	0.290445	0.28212	2.16782e-72	12	14	0.840286
ENSG00000273123	AC020634.1	AUD	1.0571	0.290464	0.000309427	0.596756	7	8	0.840286
ENSG00000179388	EGR3	AUD	-1.05708	0.290476	0.00336983	0.0789154	22	22	0.840286
ENSG00000125817	CENPB	AUD	1.05694	0.29054	2.70934e-05	0.874714	2	2	0.840286
ENSG00000123892	RAB38	AUD	-1.05691	0.290555	0.0163297	0.000102092	18	19	0.840286
ENSG00000261325	LINC02192	AUD	1.05684	0.290583	0.00486189	0.0346311	5	5	0.840286
ENSG00000243566	UPK3B	AUD	-1.05675	0.290626	0.0976704	1.72899e-22	24	27	0.840286
ENSG00000213420	GPC2	AUD	-1.05672	0.290639	0.00864883	0.00445875	4	4	0.840286
ENSG00000169752	NRG4	AUD	-1.05634	0.290813	0.52347	8.94983e-173	36	36	0.840368
ENSG00000173465	SSSCA1	AUD	1.05631	0.290825	0.000588798	0.463631	4	4	0.840368
ENSG00000083099	LYRM2	AUD	1.05616	0.290896	0.109591	2.71317e-25	21	21	0.840368
ENSG00000223573	TINCR	AUD	-1.05607	0.290936	0.0630431	9.68852e-15	62	63	0.840368
ENSG00000271869	AC026979.3	AUD	1.05605	0.290943	0.0253498	1.21982e-06	13	13	0.840368
ENSG00000111802	TDP2	AUD	1.05604	0.29095	0.0826023	3.58871e-19	36	37	0.840368
ENSG00000009830	POMT2	AUD	-1.05596	0.290986	0.0721225	8.64802e-17	30	30	0.840368
ENSG00000164366	CCDC127	AUD	1.05587	0.291026	0.416484	1.5921e-119	35	36	0.840368
ENSG00000101098	RIMS4	AUD	1.05565	0.291127	0.00504228	0.0314673	18	18	0.84053
ENSG00000135956	TMEM127	AUD	-1.05554	0.291178	0.00878436	0.00433077	6	6	0.840549
ENSG00000231822	AC019097.1	AUD	-1.05534	0.29127	0.000505607	0.49732	20	20	0.840687
ENSG00000205277	MUC12	AUD	1.05492	0.291463	0.000823483	0.385873	4	4	0.841113
ENSG00000198961	PJA2	AUD	1.05473	0.291547	0.0319931	4.6546e-08	23	23	0.841227
ENSG00000225648	SBDSP1	AUD	1.0543	0.291744	0.218466	9.57001e-54	65	71	0.841665
ENSG00000128512	DOCK4	AUD	-1.05403	0.29187	0.0531224	1.29922e-12	37	37	0.841899
ENSG00000004139	SARM1	AUD	1.05381	0.291969	0.158493	3.01131e-37	11	11	0.842057
ENSG00000235609	AF127577.4	AUD	1.05334	0.292184	0.0258149	9.08406e-07	64	65	0.842547
ENSG00000205795	CYS1	AUD	1.05316	0.292266	0.0376977	2.88197e-09	35	36	0.842654
ENSG00000155868	MED7	AUD	-1.05306	0.292312	0.0306166	9.54248e-08	21	21	0.842657
ENSG00000166596	CFAP52	AUD	1.05294	0.29237	0.0069987	0.0110359	10	12	0.842657
ENSG00000050393	MCUR1	AUD	-1.05281	0.292427	0.403234	4.90914e-115	32	33	0.842657
ENSG00000152518	ZFP36L2	AUD	1.05277	0.292447	0.0107582	0.0016317	3	3	0.842657
ENSG00000189339	SLC35E2B	AUD	1.05247	0.292583	0.0246181	1.68951e-06	16	16	0.842922
ENSG00000179403	VWA1	AUD	1.05232	0.292652	0.0136243	0.000399637	22	22	0.84299
ENSG00000255455	AP003486.1	AUD	1.05222	0.292697	0.30567	4.6372e-79	85	87	0.84299
ENSG00000077942	FBLN1	AUD	-1.05191	0.29284	0.0698525	2.85585e-16	9	9	0.843051
ENSG00000061273	HDAC7	AUD	-1.05188	0.292857	3.22437e-05	0.863956	37	37	0.843051
ENSG00000125505	MBOAT7	AUD	-1.05187	0.29286	0.00681568	0.0123635	25	28	0.843051
ENSG00000155761	SPAG17	AUD	1.05179	0.292897	0.00691272	0.0118268	19	19	0.843051
ENSG00000152784	PRDM8	AUD	1.05144	0.293057	0.0445619	8.80222e-11	47	47	0.843167
ENSG00000109089	CDR2L	AUD	1.05112	0.293204	0.000150785	0.711419	4	4	0.843167
ENSG00000163285	GABRG1	AUD	1.05105	0.293235	0.00202094	0.173865	26	27	0.843167
ENSG00000145014	TMEM44	AUD	1.05093	0.293291	0.0643351	4.79582e-15	26	28	0.843167
ENSG00000267417	AC138474.1	AUD	-1.05088	0.293314	0.000308193	0.596163	7	7	0.843167
ENSG00000154380	ENAH	AUD	1.05085	0.293327	0.0616696	1.81769e-14	12	13	0.843167
ENSG00000259376	AC090907.1	AUD	1.05079	0.293356	0.00099851	0.338689	6	7	0.843167
ENSG00000064651	SLC12A2	AUD	-1.05068	0.293405	0.0749219	2.10596e-17	34	35	0.843167
ENSG00000151461	UPF2	AUD	1.05068	0.293408	0.0385319	1.9991e-09	40	42	0.843167
ENSG00000236144	TMEM147-AS1	AUD	1.05067	0.293411	0.104965	2.0584e-24	8	8	0.843167
ENSG00000081138	CDH7	AUD	1.05062	0.293432	0.000213388	0.658416	31	32	0.843167
ENSG00000204929	AC007389.1	AUD	1.05035	0.293557	0.078701	2.85101e-18	8	8	0.843314
ENSG00000272645	GTF2IP20	AUD	1.05032	0.293573	0.0134231	0.000433296	3	3	0.843314
ENSG00000100311	PDGFB	AUD	-1.05016	0.293647	5.93003e-05	0.816216	24	25	0.843351
ENSG00000240280	TCAM1P	AUD	1.04988	0.293771	0.0319167	4.95608e-08	9	9	0.843351
ENSG00000245468	LINC02447	AUD	1.04982	0.293799	0.0416395	4.14746e-10	14	14	0.843351
ENSG00000129219	PLD2	AUD	1.04982	0.2938	0.0215203	8.04352e-06	45	45	0.843351
ENSG00000105887	MTPN	AUD	1.04965	0.293877	0.000334672	0.580454	10	10	0.843351
ENSG00000175730	BAK1P1	AUD	-1.04964	0.293883	1.09897e-06	0.974898	2	2	0.843351
ENSG00000272308	AC104113.1	AUD	1.04932	0.294033	0.00193923	0.183498	5	5	0.843351
ENSG00000198408	MGEA5	AUD	1.04925	0.294062	0.00662856	0.0136773	4	4	0.843351
ENSG00000174429	ABRA	AUD	-1.04925	0.294063	0.0152981	0.000146566	27	29	0.843351
ENSG00000143320	CRABP2	AUD	-1.04911	0.294127	0.000396835	0.547052	17	17	0.843351
ENSG00000167962	ZNF598	AUD	1.04909	0.294136	0.00645694	0.0148653	7	8	0.843351
ENSG00000049323	LTBP1	AUD	-1.04899	0.294184	0.120851	5.79007e-28	53	54	0.843351
ENSG00000258007	AC063947.1	AUD	1.04898	0.294188	0.00063769	0.444828	11	11	0.843351
ENSG00000198077	CYP2A7	AUD	1.04884	0.294254	0.0247758	1.47368e-06	5	12	0.843351
ENSG00000226335	XXyac-YX155B6.6	AUD	1.04882	0.294259	0.000537592	0.484453	1	2	0.843351
ENSG00000090470	PDCD7	AUD	1.04863	0.294349	0.0066041	0.0140572	14	14	0.84348
ENSG00000270923	TAS2R6P	AUD	1.04834	0.294483	0.11485	7.46204e-27	17	17	0.843572
ENSG00000024526	DEPDC1	AUD	-1.04829	0.294505	0.012295	0.000772997	28	28	0.843572
ENSG00000033122	LRRC7	AUD	1.04817	0.294561	0.0192759	2.34504e-05	25	25	0.843572
ENSG00000188452	CERKL	AUD	1.04798	0.294648	0.0597908	5.04618e-14	24	24	0.843572
ENSG00000271741	AC114490.2	AUD	1.04793	0.294673	1.23637e-05	0.915524	2	2	0.843572
ENSG00000197083	ZNF300P1	AUD	-1.04773	0.294765	0.535275	6.64659e-176	13	13	0.843572
ENSG00000215217	C5orf49	AUD	1.04759	0.294828	0.0110916	0.00139948	5	6	0.843572
ENSG00000134461	ANKRD16	AUD	1.04753	0.294857	0.0962818	3.60548e-22	40	42	0.843572
ENSG00000113269	RNF130	AUD	1.04739	0.294922	0.0378039	2.60063e-09	14	14	0.843572
ENSG00000248343	AC096576.2	AUD	-1.04738	0.294924	0.000412251	0.539543	1	1	0.843572
ENSG00000104529	EEF1D	AUD	-1.04731	0.294955	0.0014555	0.247603	6	6	0.843572
ENSG00000232862	AL138787.1	AUD	-1.0473	0.294963	0.00454295	0.041642	26	26	0.843572
ENSG00000140463	BBS4	AUD	-1.04726	0.294981	0.014639	0.00023058	29	29	0.843572
ENSG00000198682	PAPSS2	AUD	1.04713	0.295041	0.0336717	2.14454e-08	29	30	0.843572
ENSG00000148824	MTG1	AUD	1.04705	0.295077	0.274953	1.75741e-69	22	22	0.843572
ENSG00000215424	MCM3AP-AS1	AUD	-1.04691	0.295141	0.0669011	8.77549e-16	19	19	0.843572
ENSG00000260492	CISTR	AUD	-1.04682	0.295182	0.00137555	0.260538	14	15	0.843572
ENSG00000135945	REV1	AUD	-1.04681	0.295189	0.030959	5.93772e-08	11	11	0.843572
ENSG00000267096	AC008735.1	AUD	1.04629	0.295426	0.000246056	0.634627	7	7	0.843664
ENSG00000166971	AKTIP	AUD	-1.04623	0.295455	0.33857	1.1329e-90	32	32	0.843664
ENSG00000196365	LONP1	AUD	1.04619	0.295474	0.281275	1.32461e-71	31	33	0.843664
ENSG00000103245	NARFL	AUD	1.0459	0.295607	0.139763	6.2822e-33	41	41	0.843664
ENSG00000232442	MHENCR	AUD	-1.0458	0.295656	0.0174812	5.48875e-05	5	5	0.843664
ENSG00000198468	FLVCR1-AS1	AUD	-1.04578	0.295661	0.583918	7.23454e-203	25	26	0.843664
ENSG00000172985	SH3RF3	AUD	1.04578	0.295664	0.0261942	7.94808e-07	28	29	0.843664
ENSG00000270996	AC005034.4	AUD	1.04559	0.295751	0.0215774	7.62845e-06	42	44	0.843664
ENSG00000175193	PARL	AUD	1.04556	0.295764	0.0342578	1.49569e-08	9	9	0.843664
ENSG00000136045	PWP1	AUD	1.04556	0.295766	0.00110281	0.316122	11	11	0.843664
ENSG00000242262	AC092597.1	AUD	-1.04545	0.295817	0.00016185	0.700943	19	20	0.843664
ENSG00000101407	TTI1	AUD	1.04544	0.295818	0.00222517	0.153393	15	16	0.843664
ENSG00000173960	UBXN2A	AUD	1.04541	0.295835	0.153256	7.69712e-36	27	27	0.843664
ENSG00000169668	BCRP2	AUD	1.04523	0.295917	5.45564e-05	0.822846	1	1	0.843664
ENSG00000167740	CYB5D2	AUD	1.04502	0.296012	0.0550818	5.17329e-13	31	33	0.843664
ENSG00000066827	ZFAT	AUD	1.04494	0.296049	0.0745545	2.58077e-17	28	29	0.843664
ENSG00000135631	RAB11FIP5	AUD	1.04494	0.296049	0.0102378	0.00215037	5	5	0.843664
ENSG00000260037	AC104938.1	AUD	1.04424	0.296375	0.000248832	0.635636	21	22	0.843664
ENSG00000271605	MILR1	AUD	-1.04422	0.296382	0.00226092	0.149839	23	23	0.843664
ENSG00000263394	AC007952.7	AUD	-1.0442	0.296391	0.0228604	4.16116e-06	14	14	0.843664
ENSG00000186715	MST1L	AUD	-1.04403	0.296472	0.223896	2.50995e-54	84	88	0.843664
ENSG00000170681	CAVIN4	AUD	-1.04401	0.296482	0.03638	5.52018e-09	27	29	0.843664
ENSG00000118308	LRMP	AUD	1.04391	0.296528	0.11978	8.31303e-28	72	73	0.843664
ENSG00000100483	VCPKMT	AUD	1.04383	0.296564	0.218407	5.74749e-53	16	17	0.843664
ENSG00000173848	NET1	AUD	-1.04373	0.296611	0.0116568	0.00105975	24	24	0.843664
ENSG00000269886	AC022382.1	AUD	1.04371	0.296619	0.00176656	0.203304	27	27	0.843664
ENSG00000139998	RAB15	AUD	1.04365	0.296649	0.0375938	2.74285e-09	25	27	0.843664
ENSG00000167720	SRR	AUD	1.04344	0.296747	0.557958	7.71859e-188	17	17	0.843664
ENSG00000224838	FKSG52	AUD	1.04339	0.296768	0.00112394	0.311769	13	13	0.843664
ENSG00000120370	GORAB	AUD	-1.04332	0.296801	0.18067	6.23614e-43	67	68	0.843664
ENSG00000215156	AC138409.1	AUD	1.0433	0.29681	0.0374948	3.01295e-09	13	14	0.843664
ENSG00000184056	VPS33B	AUD	-1.04326	0.296827	0.131162	1.82359e-30	57	58	0.843664
ENSG00000243256	RPL30P14	AUD	-1.04306	0.296923	0.00230203	0.146996	2	2	0.843664
ENSG00000100429	HDAC10	AUD	1.04298	0.296957	0.0326965	3.30318e-08	18	19	0.843664
ENSG00000172992	DCAKD	AUD	-1.0429	0.296996	0.271324	3.66218e-68	23	23	0.843664
ENSG00000166123	GPT2	AUD	1.04289	0.296997	0.000558617	0.474886	5	5	0.843664
ENSG00000196843	ARID5A	AUD	1.04287	0.297009	0.0212901	8.7684e-06	15	15	0.843664
ENSG00000103472	RRN3P2	AUD	-1.0428	0.29704	0.161666	5.17632e-38	20	20	0.843664
ENSG00000171812	COL8A2	AUD	-1.04274	0.297071	0.00760803	0.00824534	1	1	0.843664
ENSG00000148840	PPRC1	AUD	-1.04269	0.297092	0.0217133	7.32886e-06	9	9	0.843664
ENSG00000140450	ARRDC4	AUD	-1.04254	0.297163	0.0476392	2.01453e-11	9	9	0.843664
ENSG00000144227	NXPH2	AUD	1.04252	0.29717	0.000337427	0.57963	5	5	0.843664
ENSG00000137055	PLAA	AUD	1.04245	0.297204	0.0524592	1.62131e-12	10	10	0.843664
ENSG00000145725	PPIP5K2	AUD	1.04245	0.297205	0.0303523	8.3004e-08	4	7	0.843664
ENSG00000072210	ALDH3A2	AUD	-1.04219	0.297325	0.13383	4.13012e-31	14	14	0.843664
ENSG00000100106	TRIOBP	AUD	1.04216	0.297335	0.283089	1.32812e-71	47	47	0.843664
ENSG00000062485	CS	AUD	-1.042	0.297411	0.0232817	3.49992e-06	4	4	0.843664
ENSG00000249786	EAF1-AS1	AUD	-1.04177	0.297518	0.0169859	7.69603e-05	9	9	0.843664
ENSG00000196152	ZNF79	AUD	1.04172	0.297541	0.0379932	2.60733e-09	17	17	0.843664
ENSG00000198130	HIBCH	AUD	-1.04166	0.297571	0.251123	4.48348e-63	25	26	0.843664
ENSG00000157992	KRTCAP3	AUD	1.04164	0.297578	0.00086068	0.374833	7	7	0.843664
ENSG00000101608	MYL12A	AUD	1.04162	0.297588	0.00286399	0.105468	57	58	0.843664
ENSG00000205002	AARD	AUD	1.04156	0.297615	0.299095	5.51147e-77	13	14	0.843664
ENSG00000249947	XBP1P1	AUD	1.04149	0.297647	0.000743732	0.409183	3	3	0.843664
ENSG00000204634	TBC1D8	AUD	-1.04111	0.297823	0.0713868	1.20015e-16	8	9	0.843926
ENSG00000187514	PTMA	AUD	-1.0411	0.29783	0.000430896	0.527683	3	3	0.843926
ENSG00000262049	AC139530.1	AUD	1.04089	0.297925	0.00950575	0.00304587	14	14	0.843995
ENSG00000140287	HDC	AUD	1.04085	0.297944	0.0270489	4.78989e-07	15	15	0.843995
ENSG00000258525	AL049830.3	AUD	1.04061	0.298055	0.000621583	0.451514	35	38	0.844069
ENSG00000158805	ZNF276	AUD	-1.04043	0.298139	0.0175568	5.60335e-05	36	37	0.844069
ENSG00000225415	CCRL1P1	AUD	1.04038	0.298165	0.0365663	5.20017e-09	34	35	0.844069
ENSG00000260381	AC007610.2	AUD	1.04019	0.298251	0.00187052	0.190962	22	22	0.844069
ENSG00000162688	AGL	AUD	-1.03997	0.298354	0.288107	6.24784e-74	51	51	0.844069
ENSG00000205155	PSENEN	AUD	1.03994	0.298368	0.000866711	0.373578	2	2	0.844069
ENSG00000113319	RASGRF2	AUD	1.03994	0.298369	0.058033	1.07467e-13	44	46	0.844069
ENSG00000167515	TRAPPC2L	AUD	1.03972	0.298468	0.00197644	0.179225	20	20	0.844069
ENSG00000229770	AL022337.1	AUD	-1.0395	0.298571	0.00376281	0.0636811	1	1	0.844069
ENSG00000180354	MTURN	AUD	-1.03949	0.298579	0.0928393	1.76256e-21	61	62	0.844069
ENSG00000148459	PDSS1	AUD	1.03937	0.298633	0.033885	1.80834e-08	28	28	0.844069
ENSG00000116791	CRYZ	AUD	1.03928	0.298674	0.635128	6.48942e-242	46	46	0.844069
ENSG00000105967	TFEC	AUD	-1.03924	0.298695	2.16609e-05	0.888816	4	4	0.844069
ENSG00000161618	ALDH16A1	AUD	-1.03912	0.298749	0.433832	4.68627e-126	48	49	0.844069
ENSG00000228358	LINC02263	AUD	-1.03911	0.298754	0.00524194	0.028391	5	5	0.844069
ENSG00000181007	ZFP82	AUD	1.03909	0.298763	0.506131	1.24641e-160	54	54	0.844069
ENSG00000054654	SYNE2	AUD	1.03893	0.298836	0.0547074	6.39626e-13	13	13	0.844069
ENSG00000249119	MTND6P4	AUD	-1.03893	0.298837	0.00213001	0.163174	14	14	0.844069
ENSG00000180672	AC007362.1	AUD	1.03882	0.298891	0.00704728	0.0109696	26	27	0.844069
ENSG00000152256	PDK1	AUD	1.03882	0.298891	0.0450842	7.77492e-11	10	10	0.844069
ENSG00000071462	BUD23	AUD	-1.03861	0.298987	0.0671062	9.02106e-16	18	25	0.844069
ENSG00000188687	SLC4A5	AUD	-1.03856	0.29901	0.122557	2.31256e-28	24	24	0.844069
ENSG00000135119	RNFT2	AUD	1.03852	0.299027	0.0324332	3.6652e-08	8	8	0.844069
ENSG00000271335	AL117336.3	AUD	-1.03844	0.299067	0.23223	2.29122e-57	28	29	0.844069
ENSG00000172500	FIBP	AUD	-1.0383	0.29913	0.129686	3.74638e-30	19	19	0.844069
ENSG00000204120	GIGYF2	AUD	-1.03817	0.299191	0.0744909	2.55157e-17	10	10	0.844069
ENSG00000244482	LILRA6	AUD	1.03814	0.299204	4.01906e-05	0.848801	4	4	0.844069
ENSG00000134245	WNT2B	AUD	-1.03807	0.299236	0.400338	2.12918e-114	46	46	0.844069
ENSG00000266578	AP001025.3	AUD	-1.0379	0.299318	0.000488306	0.505229	9	9	0.844069
ENSG00000120341	SEC16B	AUD	-1.0379	0.299318	0.0373781	3.40102e-09	47	48	0.844069
ENSG00000233860	AC107072.2	AUD	-1.03752	0.299493	0.00373203	0.0644024	14	14	0.844435
ENSG00000244560	AC004890.2	AUD	-1.03707	0.299702	0.280291	6.10104e-71	15	16	0.844808
ENSG00000273449	AC093788.1	AUD	-1.03704	0.299715	0.0756055	1.22039e-17	9	9	0.844808
ENSG00000259404	EFTUD1P1	AUD	1.03672	0.299865	0.0825081	4.39527e-19	19	19	0.844963
ENSG00000168490	PHYHIP	AUD	-1.03667	0.299891	0.001493	0.242962	9	10	0.844963
ENSG00000182199	SHMT2	AUD	1.03659	0.299925	0.00118172	0.29956	32	32	0.844963
ENSG00000145555	MYO10	AUD	-1.03647	0.299981	0.0029091	0.103216	25	25	0.844963
ENSG00000100987	VSX1	AUD	1.03644	0.299996	0.258955	3.91244e-65	36	36	0.844963
ENSG00000231312	AC007388.1	AUD	-1.03608	0.300163	0.192087	5.92313e-46	11	11	0.845139
ENSG00000246763	RGMB-AS1	AUD	-1.03604	0.300186	0.0138089	0.000342275	3	3	0.845139
ENSG00000259408	AC010809.2	AUD	1.03593	0.300235	0.002696	0.11708	21	21	0.845139
ENSG00000271148	AC023762.1	AUD	1.03592	0.300238	0.0022855	0.148387	30	30	0.845139
ENSG00000255547	RPA2P3	AUD	-1.03548	0.300444	8.95262e-05	0.773698	20	23	0.845592
ENSG00000138439	FAM117B	AUD	-1.03523	0.300559	0.0305736	9.24839e-08	70	70	0.845659
ENSG00000080824	HSP90AA1	AUD	-1.03523	0.300561	0.00107026	0.323029	9	9	0.845659
ENSG00000162383	SLC1A7	AUD	-1.03514	0.300603	0.39021	2.36851e-108	27	27	0.845659
ENSG00000180530	NRIP1	AUD	-1.03489	0.300718	0.00219826	0.156488	15	16	0.845857
ENSG00000168621	GDNF	AUD	1.0348	0.300764	0.00407101	0.0535486	4	4	0.845859
ENSG00000132423	COQ3	AUD	-1.03453	0.300889	0.320711	6.62163e-84	15	16	0.846084
ENSG00000263786	AC022211.1	AUD	1.03406	0.301107	0.00270204	0.114802	14	15	0.84657
ENSG00000175387	SMAD2	AUD	-1.03391	0.301177	0.00644504	0.0150541	3	3	0.846641
ENSG00000249042	AC008771.1	AUD	1.03362	0.301314	0.034162	1.63714e-08	8	8	0.84678
ENSG00000136003	ISCU	AUD	-1.03349	0.301374	0.16184	2.67097e-38	14	15	0.84678
ENSG00000136448	NMT1	AUD	1.03344	0.3014	0.0814346	6.4416e-19	14	15	0.84678
ENSG00000235736	AL031275.1	AUD	1.03332	0.301453	5.02766e-05	0.830594	6	6	0.84678
ENSG00000168569	TMEM223	AUD	1.03332	0.301454	0.0488859	8.00625e-12	18	21	0.84678
ENSG00000268467	AP000889.3	AUD	1.03322	0.301501	0.0443449	8.6666e-11	12	12	0.84678
ENSG00000115520	COQ10B	AUD	1.03305	0.301579	0.00522833	0.0287287	7	7	0.84678
ENSG00000233009	NALCN-AS1	AUD	-1.03304	0.301587	0.0270067	5.15581e-07	6	6	0.84678
ENSG00000198346	ZNF813	AUD	-1.03281	0.301695	0.109587	2.7119e-25	37	38	0.846825
ENSG00000156453	PCDH1	AUD	-1.03276	0.301715	7.37465e-05	0.79568	3	3	0.846825
ENSG00000248735	R3HDM2P1	AUD	1.03258	0.301799	0.000708704	0.420768	7	7	0.846825
ENSG00000262006	AC005920.4	AUD	1.03249	0.301844	0.00577058	0.0215454	10	10	0.846825
ENSG00000102466	FGF14	AUD	-1.03248	0.301847	0.0784031	2.80818e-18	12	12	0.846825
ENSG00000155876	RRAGA	AUD	1.03242	0.301874	0.00375114	0.0638823	4	4	0.846825
ENSG00000005059	MCUB	AUD	1.03211	0.302021	0.0605036	3.00736e-14	30	31	0.847016
ENSG00000256407	AL357673.1	AUD	1.032	0.302072	0.00148027	0.245097	19	19	0.847016
ENSG00000171462	DLK2	AUD	-1.03189	0.302122	0.0178326	4.95765e-05	11	11	0.847016
ENSG00000260075	AC217777.1	AUD	1.03183	0.302152	0.372066	2.1306e-101	24	31	0.847016
ENSG00000227646	STEAP2-AS1	AUD	-1.03172	0.302204	0.000265829	0.622489	1	1	0.847016
ENSG00000164828	SUN1	AUD	1.03166	0.302234	0.0240186	2.4281e-06	12	14	0.847016
ENSG00000114790	ARHGEF26	AUD	-1.0316	0.302258	0.0744645	2.88044e-17	85	86	0.847016
ENSG00000149313	AASDHPPT	AUD	-1.03144	0.302336	0.0800451	1.0868e-18	17	17	0.847057
ENSG00000250668	LINC02123	AUD	-1.0313	0.302398	0.0013501	0.266081	36	36	0.847057
ENSG00000247081	BAALC-AS1	AUD	1.03106	0.302514	0.065002	3.22859e-15	39	39	0.847057
ENSG00000183977	PP2D1	AUD	-1.03091	0.302585	3.07806e-05	0.867076	25	25	0.847057
ENSG00000221886	ZBED8	AUD	-1.03086	0.302605	0.0289099	2.20859e-07	11	11	0.847057
ENSG00000231104	AC022395.1	AUD	1.03084	0.302615	0.00161069	0.224054	5	5	0.847057
ENSG00000253476	AC091185.1	AUD	-1.03051	0.302772	5.57454e-05	0.82212	2	2	0.847057
ENSG00000173451	THAP2	AUD	-1.03049	0.302779	0.00113897	0.308714	104	104	0.847057
ENSG00000129038	LOXL1	AUD	-1.03027	0.302882	0.00622734	0.0169361	8	8	0.847057
ENSG00000135749	PCNX2	AUD	-1.03012	0.302952	0.00299441	0.0980384	83	85	0.847057
ENSG00000168356	SCN11A	AUD	-1.02992	0.303048	0.20467	2.05089e-49	15	15	0.847057
ENSG00000230495	AL132765.1	AUD	-1.02987	0.30307	4.90488e-05	0.832557	15	16	0.847057
ENSG00000256188	TAS2R30	AUD	1.02984	0.303083	0.0128242	0.000541513	6	12	0.847057
ENSG00000075975	MKRN2	AUD	1.02975	0.303128	0.203626	5.07029e-49	35	35	0.847057
ENSG00000266371	AC079915.1	AUD	1.02968	0.303159	0.00615126	0.0175068	10	10	0.847057
ENSG00000175727	MLXIP	AUD	-1.02968	0.303163	0.0624344	1.15363e-14	18	19	0.847057
ENSG00000181804	SLC9A9	AUD	1.0295	0.303247	0.00172653	0.208366	108	108	0.847057
ENSG00000181135	ZNF707	AUD	-1.02947	0.303257	0.0251431	1.17543e-06	31	33	0.847057
ENSG00000105613	MAST1	AUD	-1.02936	0.303312	0.00518442	0.0295134	9	10	0.847057
ENSG00000104885	DOT1L	AUD	-1.0292	0.303386	0.0401917	7.84896e-10	26	27	0.847057
ENSG00000025772	TOMM34	AUD	-1.02916	0.303402	0.0420967	3.03104e-10	25	26	0.847057
ENSG00000261033	AC005730.2	AUD	-1.02908	0.303443	0.201171	2.06418e-48	39	39	0.847057
ENSG00000215863	RP11-495P10.2	AUD	1.02906	0.30345	0.443154	3.73115e-130	30	41	0.847057
ENSG00000267751	AC009005.1	AUD	-1.02901	0.303473	0.0583676	9.64805e-14	20	20	0.847057
ENSG00000152700	SAR1B	AUD	-1.02898	0.30349	0.196359	3.6998e-47	35	36	0.847057
ENSG00000269028	MTRNR2L12	AUD	1.02888	0.303534	0.000139312	0.72123	46	46	0.847057
ENSG00000268081	AC123912.1	AUD	1.0288	0.303575	0.223489	1.43158e-54	14	14	0.847057
ENSG00000136193	SCRN1	AUD	1.02874	0.303604	0.00484093	0.0350337	15	15	0.847057
ENSG00000168273	SMIM4	AUD	-1.02869	0.303627	0.00313155	0.0908279	11	11	0.847057
ENSG00000179583	CIITA	AUD	-1.02851	0.303708	0.00963458	0.00291494	31	32	0.847057
ENSG00000205500	AC013472.1	AUD	-1.0285	0.303713	0.000394403	0.547833	7	7	0.847057
ENSG00000164627	KIF6	AUD	1.0285	0.303716	0.47768	2.7053e-148	44	45	0.847057
ENSG00000198855	FICD	AUD	1.02829	0.303812	0.00286177	0.102265	6	6	0.8472
ENSG00000061676	NCKAP1	AUD	-1.02797	0.303962	0.00699473	0.0112253	8	8	0.847492
ENSG00000178691	SUZ12	AUD	1.02775	0.304066	0.0242679	2.14356e-06	27	27	0.847608
ENSG00000226009	KCNIP2-AS1	AUD	-1.02769	0.304094	0.000181043	0.684716	4	4	0.847608
ENSG00000227088	AC084149.1	AUD	-1.0276	0.30414	0.00119764	0.295793	13	15	0.847611
ENSG00000145248	SLC10A4	AUD	-1.02741	0.304225	0.0176049	5.33527e-05	8	8	0.847646
ENSG00000260790	AC092338.2	AUD	-1.02738	0.304243	1.67191e-06	0.96883	1	1	0.847646
ENSG00000260778	AC009065.4	AUD	1.02724	0.304306	0.0582862	9.69849e-14	9	9	0.847696
ENSG00000082515	MRPL22	AUD	1.02701	0.304415	0.0689405	3.65342e-16	13	13	0.847835
ENSG00000117682	DHDDS	AUD	-1.02695	0.304446	8.65602e-05	0.774201	18	19	0.847835
ENSG00000124767	GLO1	AUD	-1.02677	0.304531	0.177292	8.03995e-42	27	27	0.847946
ENSG00000257272	AL162311.1	AUD	-1.02641	0.3047	0.000286831	0.609806	6	6	0.848251
ENSG00000087245	MMP2	AUD	-1.02629	0.304754	0.00946999	0.00323854	5	5	0.848251
ENSG00000150773	PIH1D2	AUD	-1.02624	0.304776	0.0162737	9.98695e-05	40	45	0.848251
ENSG00000205937	RNPS1	AUD	-1.02603	0.304875	0.101834	1.7189e-23	9	10	0.848336
ENSG00000164291	ARSK	AUD	1.02599	0.304897	0.0185803	3.43063e-05	8	8	0.848336
ENSG00000157045	NTAN1	AUD	1.02571	0.305027	0.0202289	1.55052e-05	17	18	0.848336
ENSG00000261096	AC073476.3	AUD	1.02568	0.305041	0.0052304	0.0284358	4	4	0.848336
ENSG00000173200	PARP15	AUD	1.02564	0.30506	0.0305459	1.0033e-07	28	28	0.848336
ENSG00000187240	DYNC2H1	AUD	-1.02544	0.305155	0.069733	3.00385e-16	44	45	0.848336
ENSG00000072401	UBE2D1	AUD	1.02518	0.30528	0.00223325	0.153058	5	5	0.848336
ENSG00000227962	AL391994.1	AUD	1.02512	0.305306	0.000327451	0.58527	3	3	0.848336
ENSG00000104763	ASAH1	AUD	-1.02506	0.305335	0.313013	4.64167e-82	68	68	0.848336
ENSG00000258303	AC012464.2	AUD	-1.025	0.305363	0.000218031	0.654677	2	2	0.848336
ENSG00000116183	PAPPA2	AUD	-1.02495	0.305389	0.0913975	4.72804e-21	44	45	0.848336
ENSG00000007255	TRAPPC6A	AUD	-1.02479	0.305463	0.0412089	4.45392e-10	10	10	0.848336
ENSG00000135473	PAN2	AUD	1.02476	0.305474	0.0660929	1.50092e-15	19	20	0.848336
ENSG00000137962	ARHGAP29	AUD	-1.02461	0.30555	0.0536849	9.5616e-13	58	59	0.848336
ENSG00000125166	GOT2	AUD	1.02458	0.305562	0.107428	8.22378e-25	23	24	0.848336
ENSG00000197599	CCDC154	AUD	1.02456	0.305571	0.0800159	8.89182e-19	28	29	0.848336
ENSG00000152520	PAN3	AUD	-1.02445	0.305625	0.017155	6.86901e-05	6	6	0.848336
ENSG00000176182	MYPOP	AUD	1.02442	0.305638	0.00814117	0.0063122	13	13	0.848336
ENSG00000172340	SUCLG2	AUD	1.02436	0.305665	0.238872	8.15244e-59	99	101	0.848336
ENSG00000244625	MIATNB	AUD	-1.0242	0.30574	0.0165075	9.30237e-05	42	42	0.848419
ENSG00000115904	SOS1	AUD	-1.02398	0.305845	0.0155367	0.000153309	6	6	0.848521
ENSG00000108852	MPP2	AUD	-1.02393	0.305867	0.0927453	2.34209e-21	33	35	0.848521
ENSG00000086506	HBQ1	AUD	1.02374	0.305959	0.032453	3.51737e-08	33	34	0.848651
ENSG00000165124	SVEP1	AUD	-1.02362	0.306015	0.0059939	0.0189687	39	39	0.848681
ENSG00000131848	ZSCAN5A	AUD	-1.02344	0.306102	0.024921	1.55735e-06	25	26	0.848797
ENSG00000108256	NUFIP2	AUD	1.02332	0.306158	0.112872	3.4293e-26	21	23	0.848827
ENSG00000214145	LINC00887	AUD	-1.02321	0.306209	0.000683543	0.430424	2	2	0.848842
ENSG00000241186	TDGF1	AUD	-1.02296	0.306327	0.303965	8.89847e-79	57	57	0.848902
ENSG00000248690	HAS2-AS1	AUD	-1.02289	0.306357	0.000315301	0.591025	44	44	0.848902
ENSG00000250017	AC117529.1	AUD	-1.02255	0.306523	0	1	4	4	0.848902
ENSG00000115271	GCA	AUD	-1.02253	0.30653	0.000978475	0.344155	40	41	0.848902
ENSG00000104884	ERCC2	AUD	1.0223	0.306637	0.115403	7.84333e-27	65	66	0.848902
ENSG00000102858	MGRN1	AUD	1.0223	0.306639	0.236283	6.02493e-58	20	20	0.848902
ENSG00000241468	ATP5J2	AUD	1.02225	0.306662	0.00348051	0.0745895	2	2	0.848902
ENSG00000162576	MXRA8	AUD	1.0221	0.306736	0.0634358	6.02458e-15	22	23	0.848902
ENSG00000237720	AC011995.2	AUD	1.02198	0.306789	0.220464	2.43367e-53	42	44	0.848902
ENSG00000134308	YWHAQ	AUD	-1.02198	0.306789	0.0218936	6.33396e-06	96	97	0.848902
ENSG00000139053	PDE6H	AUD	1.02197	0.306794	0.0163076	0.000104928	17	18	0.848902
ENSG00000163041	H3F3A	AUD	1.0219	0.306827	0.470153	9.38416e-142	19	20	0.848902
ENSG00000099797	TECR	AUD	-1.02177	0.306889	0.000258686	0.626655	5	5	0.848902
ENSG00000134539	KLRD1	AUD	-1.02174	0.306904	0.00191108	0.184469	14	16	0.848902
ENSG00000260288	AC019294.2	AUD	1.02132	0.307103	0.00667169	0.0132537	3	3	0.848902
ENSG00000141013	GAS8	AUD	1.02127	0.307128	0.319329	1.36388e-83	39	41	0.848902
ENSG00000107341	UBE2R2	AUD	-1.02125	0.307136	0.0424989	2.29292e-10	23	23	0.848902
ENSG00000136267	DGKB	AUD	1.02111	0.307204	0.00479285	0.0363941	25	25	0.848902
ENSG00000166949	SMAD3	AUD	-1.02106	0.307224	0.000591062	0.462827	18	18	0.848902
ENSG00000254873	AP001267.1	AUD	1.02103	0.307242	0.000949861	0.352146	1	1	0.848902
ENSG00000132467	UTP3	AUD	1.02098	0.307262	0.022443	4.58506e-06	3	3	0.848902
ENSG00000258844	AL162511.1	AUD	1.02084	0.30733	1.43935e-06	0.970908	8	8	0.848902
ENSG00000134070	IRAK2	AUD	1.02078	0.307359	0.0433204	1.56594e-10	43	43	0.848902
ENSG00000254251	AC103770.1	AUD	1.02078	0.30736	0.00293848	0.101311	2	3	0.848902
ENSG00000120278	PLEKHG1	AUD	-1.02068	0.307408	0.0515424	2.48077e-12	26	28	0.848902
ENSG00000244682	FCGR2C	AUD	1.02066	0.307417	0.025689	9.99779e-07	24	27	0.848902
ENSG00000144659	SLC25A38	AUD	1.02059	0.307451	0.0435623	1.32481e-10	27	27	0.848902
ENSG00000260645	AL359715.3	AUD	-1.02036	0.307557	0.0752539	1.51015e-17	11	12	0.849071
ENSG00000178038	ALS2CL	AUD	-1.02009	0.307686	0.200637	3.06963e-48	63	63	0.849207
ENSG00000152580	IGSF10	AUD	1.02006	0.3077	0.0669741	1.37838e-15	51	52	0.849207
ENSG00000105926	MPP6	AUD	1.01992	0.307765	0.0912502	4.0845e-21	28	28	0.849207
ENSG00000171861	MRM3	AUD	1.01988	0.307787	0.0330112	3.01747e-08	34	34	0.849207
ENSG00000142609	CFAP74	AUD	-1.01945	0.307987	0.147247	1.57911e-34	41	42	0.849338
ENSG00000101327	PDYN	AUD	-1.01937	0.308027	0.062471	9.36715e-15	30	31	0.849338
ENSG00000225151	GOLGA2P7	AUD	-1.01937	0.308027	0.410175	3.48165e-118	71	72	0.849338
ENSG00000198721	ECI2	AUD	1.01935	0.308039	0.429735	5.53103e-125	41	41	0.849338
ENSG00000187109	NAP1L1	AUD	-1.01929	0.308067	0.0544244	6.93958e-13	26	27	0.849338
ENSG00000184486	POU3F2	AUD	-1.0192	0.308106	0.000211881	0.660751	1	1	0.849338
ENSG00000176273	SLC35G1	AUD	1.019	0.308205	0.14425	1.66548e-33	83	84	0.849411
ENSG00000188707	ZBED6CL	AUD	1.01895	0.308228	0.189916	2.75673e-45	52	53	0.849411
ENSG00000183506	PI4KAP2	AUD	-1.01872	0.308334	0.473951	1.10559e-143	109	111	0.849411
ENSG00000133048	CHI3L1	AUD	1.01866	0.308366	0.040577	6.66147e-10	18	19	0.849411
ENSG00000267026	AL136084.2	AUD	-1.01858	0.308401	0.00021956	0.65429	8	8	0.849411
ENSG00000264023	AC068418.1	AUD	1.01858	0.308404	0.00181105	0.198864	1	1	0.849411
ENSG00000223416	RPS26P15	AUD	1.01817	0.308599	0.000657326	0.438927	4	5	0.849493
ENSG00000235314	LINC00957	AUD	-1.01813	0.308618	0.255913	3.20276e-64	154	154	0.849493
ENSG00000161921	CXCL16	AUD	1.01807	0.308646	0.020384	1.35329e-05	7	7	0.849493
ENSG00000214708	AC116407.1	AUD	1.01806	0.308651	0.00458619	0.0395499	16	17	0.849493
ENSG00000273409	AP003481.1	AUD	-1.01804	0.30866	0.000295798	0.603849	14	15	0.849493
ENSG00000253854	AC010834.3	AUD	1.01762	0.308856	0.00257445	0.124099	6	7	0.849662
ENSG00000007944	MYLIP	AUD	-1.01762	0.308859	0.0216968	7.30207e-06	48	48	0.849662
ENSG00000101199	ARFGAP1	AUD	1.01758	0.308877	0.00074332	0.410095	5	5	0.849662
ENSG00000169676	DRD5	AUD	1.01752	0.308906	0.0903499	7.22199e-21	70	70	0.849662
ENSG00000255474	AC005833.2	AUD	1.01743	0.308951	5.55136e-05	0.821054	1	1	0.849662
ENSG00000230939	AL591475.1	AUD	-1.01714	0.309085	0.0213141	8.46625e-06	21	21	0.849662
ENSG00000109458	GAB1	AUD	-1.01697	0.309167	0.0222384	5.7098e-06	54	55	0.849662
ENSG00000267007	AC012615.2	AUD	-1.0169	0.309203	0.00179359	0.200652	8	8	0.849662
ENSG00000043462	LCP2	AUD	-1.01674	0.309278	0.0927148	2.20649e-21	19	19	0.849662
ENSG00000219626	FAM228B	AUD	-1.01662	0.309333	0.281	6.05209e-71	28	28	0.849662
ENSG00000164241	C5orf63	AUD	1.01655	0.30937	0.165489	6.63405e-39	38	40	0.849662
ENSG00000132975	GPR12	AUD	-1.01653	0.309375	0.0730781	5.04166e-17	88	90	0.849662
ENSG00000244627	Z98749.2	AUD	-1.01653	0.309377	0.0739723	1.86668e-17	84	86	0.849662
ENSG00000173826	KCNH6	AUD	1.01642	0.309429	0.00557358	0.0237006	9	9	0.849662
ENSG00000234377	RNF219-AS1	AUD	-1.01639	0.309445	0.0560876	2.83999e-13	10	11	0.849662
ENSG00000104808	DHDH	AUD	-1.01639	0.309445	0.00863788	0.00482987	11	11	0.849662
ENSG00000140391	TSPAN3	AUD	-1.0162	0.309534	0.00100245	0.338987	3	3	0.849782
ENSG00000180953	ST20	AUD	1.01579	0.309732	0.129746	4.74676e-30	16	16	0.850183
ENSG00000259644	AC022613.3	AUD	1.0157	0.30977	2.44376e-08	0.996232	1	3	0.850183
ENSG00000225171	DUTP6	AUD	1.01549	0.309873	0.0143187	0.000282219	38	39	0.850296
ENSG00000232825	AL445433.2	AUD	1.01541	0.309912	0.00114578	0.306702	10	10	0.850296
ENSG00000259648	AL132640.2	AUD	-1.01513	0.310042	0.0232608	3.37024e-06	9	9	0.850296
ENSG00000214279	SCART1	AUD	-1.01511	0.310051	0.379503	7.51234e-105	31	40	0.850296
ENSG00000106771	TMEM245	AUD	-1.01496	0.310125	0.230686	3.50671e-56	31	32	0.850296
ENSG00000109184	DCUN1D4	AUD	-1.01496	0.310127	0.0013141	0.27366	8	8	0.850296
ENSG00000250264	AL669918.1	AUD	-1.01495	0.310129	0.00177698	0.203151	4	5	0.850296
ENSG00000124496	TRERF1	AUD	-1.01429	0.310446	0.000938545	0.354146	7	7	0.850753
ENSG00000184809	B3GALT5-AS1	AUD	1.01424	0.310469	0.0450848	7.84448e-11	63	64	0.850753
ENSG00000269978	AL359881.1	AUD	-1.01424	0.31047	3.49609e-07	0.985808	1	1	0.850753
ENSG00000270172	RP5-1024G6.8	AUD	1.01422	0.310477	0.0021167	0.164327	40	41	0.850753
ENSG00000224414	AC010886.1	AUD	1.0138	0.31068	0.0312076	5.09431e-08	37	38	0.851187
ENSG00000118260	CREB1	AUD	1.01339	0.310875	1.82127e-09	0.998948	9	9	0.851434
ENSG00000095397	WHRN	AUD	1.01326	0.310938	0.115051	2.41048e-27	73	74	0.851434
ENSG00000139291	TMEM19	AUD	1.01319	0.310968	0.0667405	1.27813e-15	5	5	0.851434
ENSG00000156140	ADAMTS3	AUD	-1.01306	0.311031	0.192439	4.9618e-46	32	36	0.851434
ENSG00000160877	NACC1	AUD	-1.01305	0.311035	0.0737367	3.81455e-17	17	17	0.851434
ENSG00000112297	CRYBG1	AUD	1.01304	0.311043	0.229666	5.00657e-56	31	32	0.851434
ENSG00000103126	AXIN1	AUD	1.01291	0.311105	0.0604864	3.11868e-14	15	15	0.851481
ENSG00000198150	AC135178.1	AUD	1.01274	0.311186	0.315806	2.9845e-82	14	14	0.85158
ENSG00000113212	PCDHB7	AUD	-1.01231	0.31139	0.0747812	1.87382e-17	27	31	0.851743
ENSG00000251661	AC136475.1	AUD	-1.01229	0.311402	0.156233	1.52438e-36	53	55	0.851743
ENSG00000113595	TRIM23	AUD	-1.01221	0.311438	0.00679298	0.0124531	19	19	0.851743
ENSG00000270133	AC025766.1	AUD	-1.0122	0.311442	8.14231e-06	0.931239	6	6	0.851743
ENSG00000158169	FANCC	AUD	-1.01211	0.311486	0.00441675	0.044575	5	5	0.851743
ENSG00000082068	WDR70	AUD	1.01202	0.311527	0.00761308	0.00823801	2	2	0.851743
ENSG00000235772	AP001625.2	AUD	-1.01191	0.311581	0.0540694	8.84756e-13	22	22	0.851743
ENSG00000114547	ROPN1B	AUD	-1.01185	0.311609	0.51651	1.34267e-164	35	35	0.851743
ENSG00000267288	AC138150.2	AUD	-1.01155	0.311755	0.016863	7.87058e-05	6	6	0.85202
ENSG00000175463	TBC1D10C	AUD	-1.01136	0.311846	3.55099e-06	0.954667	7	7	0.852144
ENSG00000240031	OR9A3P	AUD	1.01117	0.311937	0.0521843	1.94023e-12	9	9	0.852267
ENSG00000197182	MIRLET7BHG	AUD	1.01088	0.312073	0.0210138	9.09873e-06	25	25	0.852325
ENSG00000084764	MAPRE3	AUD	-1.01087	0.31208	0.0669736	9.25376e-16	10	11	0.852325
ENSG00000074276	CDHR2	AUD	1.01064	0.31219	0.0240876	2.148e-06	2	2	0.852325
ENSG00000184898	RBM43	AUD	-1.0106	0.312206	0.0842466	1.57374e-19	16	16	0.852325
ENSG00000166199	ALKBH3	AUD	-1.01059	0.312212	0.281356	5.96528e-72	15	15	0.852325
ENSG00000132003	ZSWIM4	AUD	-1.01055	0.31223	0.00822896	0.00591715	5	5	0.852325
ENSG00000162869	PPP1R21	AUD	1.01011	0.312442	0.19253	2.34695e-46	52	53	0.85264
ENSG00000124193	SRSF6	AUD	-1.00995	0.31252	1.75327e-06	0.968545	6	6	0.85264
ENSG00000120833	SOCS2	AUD	1.0099	0.312543	0.0195445	2.10794e-05	18	19	0.85264
ENSG00000111481	COPZ1	AUD	-1.00977	0.312605	9.94773e-05	0.762696	4	4	0.85264
ENSG00000248202	LINC02234	AUD	-1.00975	0.312613	0.0516269	2.20139e-12	57	57	0.85264
ENSG00000249661	TNRC18P1	AUD	1.00968	0.312647	0.000658771	0.438134	3	3	0.85264
ENSG00000241878	PISD	AUD	1.00965	0.312663	0.347717	4.27043e-93	47	47	0.85264
ENSG00000167085	PHB	AUD	1.00938	0.312794	5.41991e-05	0.824171	2	2	0.852872
ENSG00000167595	PROSER3	AUD	1.00902	0.312964	0.00579619	0.0211727	10	10	0.853095
ENSG00000100030	MAPK1	AUD	-1.00902	0.312967	9.21662e-05	0.77186	14	14	0.853095
ENSG00000204164	BMS1P5	AUD	-1.00882	0.313063	0.177752	3.68924e-42	28	58	0.853214
ENSG00000272675	AC004019.18	AUD	-1.00874	0.313101	0.00388939	0.0589878	3	3	0.853214
ENSG00000084636	COL16A1	AUD	-1.00833	0.313298	0.36433	1.05187e-98	33	33	0.853628
ENSG00000187010	RHD	AUD	1.00807	0.313422	0.350469	3.76565e-94	11	11	0.85384
ENSG00000241532	AGGF1P3	AUD	1.00781	0.313546	0.211805	5.25324e-51	56	63	0.853935
ENSG00000173621	LRFN4	AUD	-1.00781	0.313547	0.000785287	0.397466	18	18	0.853935
ENSG00000140497	SCAMP2	AUD	-1.00732	0.313779	0.0278005	3.48848e-07	8	8	0.854442
ENSG00000166033	HTRA1	AUD	-1.00708	0.313897	0.0223015	5.64025e-06	52	52	0.854534
ENSG00000233517	AC005162.2	AUD	-1.007	0.313933	0.0394808	1.23351e-09	40	40	0.854534
ENSG00000202406	RN7SKP187	AUD	1.00697	0.31395	0.000456395	0.519586	1	1	0.854534
ENSG00000162572	SCNN1D	AUD	-1.00658	0.314138	0.116775	5.96927e-27	33	34	0.854923
ENSG00000218351	RPS3AP23	AUD	1.00643	0.314208	0.00885483	0.00418704	27	27	0.854978
ENSG00000262180	OCLM	AUD	-1.00635	0.314249	4.79202e-05	0.830159	20	20	0.854978
ENSG00000271888	AL136162.1	AUD	-1.0058	0.314512	2.48471e-05	0.88057	10	11	0.855569
ENSG00000267901	AC004817.1	AUD	-1.00564	0.314587	0.00090342	0.364014	50	50	0.855649
ENSG00000267534	S1PR2	AUD	1.00545	0.314682	0.000299207	0.601645	10	10	0.855783
ENSG00000105808	RASA4	AUD	1.00511	0.314845	0.181232	8.54015e-43	70	75	0.856103
ENSG00000258484	SPESP1	AUD	-1.00495	0.31492	1.31579e-06	0.973076	1	1	0.856153
ENSG00000113532	ST8SIA4	AUD	1.00488	0.314954	0.00401885	0.0551319	21	22	0.856153
ENSG00000131981	LGALS3	AUD	1.00467	0.315055	0.0537729	6.87057e-13	58	58	0.856301
ENSG00000142530	FAM71E1	AUD	-1.00452	0.315127	0.00329006	0.0812876	7	7	0.856374
ENSG00000272936	AC096586.1	AUD	-1.00433	0.315221	0.104517	3.1664e-24	11	11	0.856469
ENSG00000142507	PSMB6	AUD	-1.00426	0.315253	0.0481015	1.48371e-11	33	34	0.856469
ENSG00000174529	TMEM81	AUD	-1.00408	0.315339	0.0725756	7.48966e-17	24	24	0.856579
ENSG00000138346	DNA2	AUD	1.00376	0.315493	0.284731	2.49887e-72	40	42	0.856829
ENSG00000270689	BUD13P1	AUD	1.0037	0.315523	0.00237829	0.140366	8	9	0.856829
ENSG00000140332	TLE3	AUD	-1.00353	0.315604	0.00199474	0.177484	4	4	0.856927
ENSG00000187461	AL583828.1	AUD	-1.00332	0.315705	0.000625727	0.449931	3	3	0.857077
ENSG00000176108	CHMP6	AUD	-1.00306	0.315831	0.00126325	0.279832	75	79	0.857295
ENSG00000057704	TMCC3	AUD	-1.0029	0.315907	0.0488101	1.1242e-11	76	76	0.857337
ENSG00000235225	AC016712.1	AUD	1.00284	0.315938	0	1	2	2	0.857337
ENSG00000129226	CD68	AUD	1.00268	0.316016	0.0117958	0.000978376	6	7	0.857424
ENSG00000078747	ITCH	AUD	1.0025	0.316102	0.00049378	0.501846	5	5	0.857534
ENSG00000161103	AC008132.13	AUD	1.00231	0.316193	0.000975433	0.344179	2	2	0.857534
ENSG00000225675	LINC01771	AUD	-1.00225	0.31622	0.03234	3.89538e-08	1	1	0.857534
ENSG00000105948	TTC26	AUD	1.00207	0.316309	0.032419	3.81427e-08	9	9	0.857534
ENSG00000204381	LAYN	AUD	1.00199	0.316348	0.316107	1.32973e-82	15	16	0.857534
ENSG00000159423	ALDH4A1	AUD	-1.00197	0.31636	0.221891	1.20194e-55	27	27	0.857534
ENSG00000164306	PRIMPOL	AUD	-1.0019	0.316393	0.338398	9.35332e-90	39	40	0.857534
ENSG00000108960	MMD	AUD	-1.00184	0.316421	0.385779	1.54428e-106	33	33	0.857534
ENSG00000143669	LYST	AUD	-1.00166	0.31651	0.020716	1.20311e-05	57	58	0.857607
ENSG00000135441	BLOC1S1	AUD	1.00159	0.31654	0.129732	2.7495e-30	47	47	0.857607
ENSG00000139324	TMTC3	AUD	1.00144	0.316616	0.0667094	7.90138e-16	15	15	0.857638
ENSG00000100220	RTCB	AUD	1.00138	0.316642	0.0147907	0.000219278	47	48	0.857638
ENSG00000249868	AC136777.1	AUD	-1.0011	0.316781	0.000244694	0.637161	7	8	0.857786
ENSG00000258604	AL161668.3	AUD	1.00105	0.3168	6.77802e-06	0.93757	13	20	0.857786
ENSG00000149089	APIP	AUD	1.00098	0.316834	0.48694	1.12764e-150	36	36	0.857786
ENSG00000091527	CDV3	AUD	1.00083	0.316907	0.0168295	8.06102e-05	32	33	0.85786
ENSG00000272667	AC012306.2	AUD	-1.0006	0.317022	4.99171e-05	0.829994	5	5	0.858028
ENSG00000103723	AP3B2	AUD	-1.00036	0.317134	0.162195	5.2713e-38	29	29	0.858028
ENSG00000166888	STAT6	AUD	1.00032	0.317156	0.167368	1.90157e-39	31	32	0.858028
ENSG00000233524	RANP8	AUD	-1.00026	0.317185	1.10268e-07	0.995195	2	2	0.858028
ENSG00000141076	UTP4	AUD	-1.00023	0.317198	0.00127578	0.278032	1	1	0.858028
ENSG00000150782	IL18	AUD	1.00011	0.317257	0.000703091	0.423036	19	23	0.858065
ENSG00000232838	PET117	AUD	-0.999938	0.317341	0.0515917	3.09746e-12	10	10	0.85809
ENSG00000227288	AL138799.1	AUD	0.999665	0.317473	7.41376e-05	0.794755	6	6	0.85809
ENSG00000213613	RPL11P3	AUD	-0.999663	0.317473	0.0111084	0.0013874	2	2	0.85809
ENSG00000112394	SLC16A10	AUD	0.999579	0.317514	0.105026	2.42599e-24	72	77	0.85809
ENSG00000237437	ASS1P12	AUD	-0.999569	0.317519	8.71546e-05	0.777994	10	10	0.85809
ENSG00000134255	CEPT1	AUD	0.99924	0.317678	0.0280075	3.01777e-07	17	17	0.85809
ENSG00000095794	CREM	AUD	0.999215	0.317691	0.0315608	5.83017e-08	61	63	0.85809
ENSG00000178950	GAK	AUD	-0.999142	0.317726	0.0152252	0.000160711	8	8	0.85809
ENSG00000236869	AC099669.1	AUD	0.999134	0.31773	0.00044092	0.526535	14	14	0.85809
ENSG00000105467	SYNGR4	AUD	-0.99908	0.317756	2.35014e-05	0.882583	2	2	0.85809
ENSG00000175756	AURKAIP1	AUD	0.998989	0.3178	0.011798	0.000982388	3	3	0.85809
ENSG00000198892	SHISA4	AUD	-0.998845	0.31787	0.323727	9.84877e-86	41	41	0.85809
ENSG00000163630	SYNPR	AUD	0.99884	0.317872	0.00261014	0.120805	20	20	0.85809
ENSG00000262119	AL079343.1	AUD	-0.99877	0.317906	0.00956608	0.00305579	4	4	0.85809
ENSG00000174080	CTSF	AUD	0.998551	0.318012	0.0432646	1.85225e-10	39	39	0.858253
ENSG00000011243	AKAP8L	AUD	0.998139	0.318212	0.000181431	0.684477	3	3	0.858579
ENSG00000249741	AC093890.1	AUD	-0.998113	0.318224	0.0555703	3.64735e-13	32	33	0.858579
ENSG00000148158	SNX30	AUD	0.997872	0.318341	0.0704469	1.81562e-16	22	22	0.858661
ENSG00000106113	CRHR2	AUD	-0.997768	0.318392	0.0821536	4.49477e-19	27	28	0.858661
ENSG00000253162	AC026991.1	AUD	-0.997471	0.318536	6.99496e-06	0.936406	28	29	0.858661
ENSG00000261796	ISY1-RAB43	AUD	0.997152	0.318691	9.91563e-05	0.763821	9	9	0.858661
ENSG00000139200	PIANP	AUD	0.997129	0.318702	0.0105908	0.00177193	5	5	0.858661
ENSG00000179603	GRM8	AUD	-0.996975	0.318777	0.113138	2.02709e-26	80	81	0.858661
ENSG00000197093	GAL3ST4	AUD	-0.996864	0.318831	1.12586e-05	0.919369	4	4	0.858661
ENSG00000184232	OAF	AUD	-0.996717	0.318902	0.263498	8.4836e-66	40	40	0.858661
ENSG00000223935	AC008074.1	AUD	0.996691	0.318914	0.000768182	0.401954	9	9	0.858661
ENSG00000236801	RPL24P8	AUD	0.996655	0.318932	0.00309508	0.0906772	29	30	0.858661
ENSG00000108950	FAM20A	AUD	-0.996576	0.31897	6.35112e-05	0.809929	1	1	0.858661
ENSG00000167654	ATCAY	AUD	0.996433	0.31904	0.000135123	0.726292	21	21	0.858661
ENSG00000134265	NAPG	AUD	-0.996407	0.319053	0.0453066	6.73109e-11	21	24	0.858661
ENSG00000160753	RUSC1	AUD	0.99634	0.319085	0.00155909	0.231104	3	3	0.858661
ENSG00000273162	AL133215.2	AUD	0.995971	0.319264	0.00408346	0.0528884	11	11	0.858661
ENSG00000264098	CTD-2350C19.1	AUD	-0.995909	0.319295	5.9942e-06	0.941633	2	2	0.858661
ENSG00000236811	GAPDHP2	AUD	-0.995845	0.319325	0	1	19	20	0.858661
ENSG00000147874	HAUS6	AUD	-0.995735	0.319379	0.0442635	1.06957e-10	32	32	0.858661
ENSG00000163608	NEPRO	AUD	-0.995622	0.319434	0.0496883	6.95042e-12	20	20	0.858661
ENSG00000242457	RBBP4P2	AUD	-0.995504	0.319491	0.000745511	0.409367	7	7	0.858661
ENSG00000135622	SEMA4F	AUD	0.995386	0.319548	0.0362844	5.89001e-09	35	35	0.858661
ENSG00000227694	RPL23AP74	AUD	0.995339	0.319572	0.000198314	0.67046	5	5	0.858661
ENSG00000139620	KANSL2	AUD	-0.995046	0.319714	0.0140036	0.000319303	12	12	0.858661
ENSG00000254281	AP003354.2	AUD	-0.995019	0.319727	0.015325	0.000170855	7	7	0.858661
ENSG00000187990	HIST1H2BG	AUD	0.994994	0.319739	7.79498e-05	0.789848	2	2	0.858661
ENSG00000227392	HPN-AS1	AUD	0.994971	0.31975	0.017244	6.63868e-05	6	6	0.858661
ENSG00000262096	PCDHB19P	AUD	-0.994809	0.319829	0.0055076	0.0246581	10	11	0.858661
ENSG00000100490	CDKL1	AUD	-0.994706	0.31988	0.177667	4.96839e-42	25	25	0.858661
ENSG00000144451	SPAG16	AUD	0.994554	0.319953	0.057295	1.43202e-13	18	18	0.858661
ENSG00000251485	AC068134.3	AUD	-0.994531	0.319965	0.0169823	7.4643e-05	44	44	0.858661
ENSG00000119231	SENP5	AUD	-0.994484	0.319987	0.0177479	4.82968e-05	3	3	0.858661
ENSG00000158315	RHBDL2	AUD	0.994468	0.319995	0.0286902	2.46224e-07	19	19	0.858661
ENSG00000272745	AC004948.1	AUD	0.994447	0.320005	0.0168211	7.87604e-05	8	9	0.858661
ENSG00000243244	STON1	AUD	0.994443	0.320007	0.318609	5.64051e-83	84	88	0.858661
ENSG00000266904	LINC00663	AUD	0.994411	0.320023	0.270019	2.90974e-68	41	42	0.858661
ENSG00000250899	AC125807.2	AUD	0.994308	0.320073	3.65456e-05	0.855254	1	1	0.858661
ENSG00000108622	ICAM2	AUD	-0.99428	0.320086	0.0104638	0.00186694	17	17	0.858661
ENSG00000188994	ZNF292	AUD	0.994205	0.320123	0.0692327	2.82013e-16	15	15	0.858661
ENSG00000111752	PHC1	AUD	-0.994188	0.320131	0.000959259	0.347996	4	4	0.858661
ENSG00000143774	GUK1	AUD	-0.994068	0.32019	0.0787823	2.57008e-18	9	9	0.858661
ENSG00000182272	B4GALNT4	AUD	-0.994006	0.32022	0.130879	2.44845e-30	55	56	0.858661
ENSG00000108788	MLX	AUD	0.993937	0.320253	0.00311948	0.0905368	3	3	0.858661
ENSG00000144357	UBR3	AUD	-0.993818	0.320312	0.0145927	0.000247084	4	4	0.858661
ENSG00000066427	ATXN3	AUD	-0.993791	0.320325	0.282991	8.06216e-72	44	44	0.858661
ENSG00000035403	VCL	AUD	-0.99367	0.320384	0.0546741	6.12911e-13	11	11	0.858661
ENSG00000166183	ASPG	AUD	0.993579	0.320428	0.0224871	4.83231e-06	11	11	0.858661
ENSG00000137462	TLR2	AUD	0.993534	0.32045	0.0144616	0.000267577	40	41	0.858661
ENSG00000168255	POLR2J3	AUD	0.993525	0.320454	0.188368	2.00709e-45	108	119	0.858661
ENSG00000271959	AC100803.3	AUD	0.9934	0.320515	0.000858587	0.375329	5	5	0.858661
ENSG00000253540	FAM86HP	AUD	-0.993348	0.320541	0.0818473	5.54204e-19	29	29	0.858661
ENSG00000011451	WIZ	AUD	-0.993168	0.320628	3.35153e-05	0.861813	30	30	0.858773
ENSG00000160255	ITGB2	AUD	-0.993011	0.320704	0.138596	2.58998e-32	17	18	0.858818
ENSG00000163875	MEAF6	AUD	0.992946	0.320736	0.0609025	2.3373e-14	28	28	0.858818
ENSG00000140416	TPM1	AUD	-0.992744	0.320835	0.260532	1.83173e-65	24	24	0.858825
ENSG00000136449	MYCBPAP	AUD	0.992623	0.320894	0.107641	8.21678e-25	24	24	0.858825
ENSG00000121905	HPCA	AUD	-0.992532	0.320938	0.0503076	3.77524e-12	31	31	0.858825
ENSG00000143156	NME7	AUD	0.992504	0.320952	0.0297259	1.17693e-07	15	15	0.858825
ENSG00000271892	AC026790.2	AUD	-0.992471	0.320968	0.188575	8.4294e-45	49	50	0.858825
ENSG00000176386	CDC26	AUD	0.992056	0.32117	0.0605174	3.04674e-14	14	14	0.858983
ENSG00000132386	SERPINF1	AUD	0.991866	0.321263	0.252473	5.1449e-63	26	26	0.858983
ENSG00000215867	KRT18P57	AUD	-0.991851	0.32127	3.45597e-05	0.859657	3	3	0.858983
ENSG00000101665	SMAD7	AUD	0.991848	0.321272	0.0152455	0.000175579	17	17	0.858983
ENSG00000111843	TMEM14C	AUD	-0.991683	0.321352	0.0298317	1.38812e-07	38	38	0.858983
ENSG00000267249	AP005482.3	AUD	-0.991513	0.321435	0.00842238	0.0054115	8	8	0.858983
ENSG00000181744	C3orf58	AUD	0.9914	0.32149	0.0347777	1.19692e-08	25	25	0.858983
ENSG00000166439	RNF169	AUD	0.991171	0.321602	1.82251e-05	0.897931	20	20	0.858983
ENSG00000129028	THAP10	AUD	-0.99117	0.321602	0.0424903	2.44814e-10	13	13	0.858983
ENSG00000272941	AC083862.2	AUD	0.991155	0.32161	0.000933754	0.355892	10	10	0.858983
ENSG00000189127	ANKRD34B	AUD	0.991115	0.321629	0.000109239	0.752559	3	3	0.858983
ENSG00000189283	FHIT	AUD	0.991051	0.321661	0.0233512	3.22354e-06	95	106	0.858983
ENSG00000253919	THAP12P7	AUD	0.991015	0.321678	0.0217161	7.30002e-06	26	28	0.858983
ENSG00000171425	ZNF581	AUD	0.990987	0.321692	0.000536333	0.481442	10	10	0.858983
ENSG00000105854	PON2	AUD	0.990944	0.321713	0.0209106	1.0211e-05	48	48	0.858983
ENSG00000138028	CGREF1	AUD	0.990762	0.321802	0.158338	3.31974e-37	53	54	0.859098
ENSG00000242071	RPL7AP6	AUD	-0.990321	0.322017	0.00020083	0.668957	8	8	0.859431
ENSG00000262160	AC020978.6	AUD	0.99032	0.322018	0.00123662	0.285385	1	1	0.859431
ENSG00000010282	HHATL	AUD	-0.989894	0.322226	0.332926	4.79001e-88	39	40	0.859864
ENSG00000146426	TIAM2	AUD	-0.989694	0.322324	0.0760783	1.1564e-17	25	27	0.859971
ENSG00000272128	AP006545.2	AUD	-0.989625	0.322357	0.000134804	0.726058	8	10	0.859971
ENSG00000137764	MAP2K5	AUD	0.989129	0.3226	0.174684	2.42975e-41	40	40	0.86044
ENSG00000085377	PREP	AUD	-0.989027	0.32265	0.0356302	7.07614e-09	24	24	0.86044
ENSG00000225154	AL450996.1	AUD	0.988901	0.322711	0.00919562	0.00348136	15	15	0.86044
ENSG00000141642	ELAC1	AUD	-0.988851	0.322736	0.0146805	0.000235375	22	23	0.86044
ENSG00000100146	SOX10	AUD	-0.988682	0.322819	0.000368945	0.559325	3	3	0.86044
ENSG00000129625	REEP5	AUD	-0.988509	0.322903	0.123527	1.1346e-28	18	18	0.86044
ENSG00000120057	SFRP5	AUD	0.988295	0.323008	0.0428375	2.19285e-10	7	7	0.86044
ENSG00000127922	SEM1	AUD	-0.988209	0.32305	0	1	1	1	0.86044
ENSG00000173812	EIF1	AUD	-0.988148	0.32308	0.00663642	0.0137906	23	24	0.86044
ENSG00000089154	GCN1	AUD	0.988143	0.323083	0.0633521	6.70813e-15	12	12	0.86044
ENSG00000122694	GLIPR2	AUD	0.988035	0.323135	0.254659	4.37825e-63	29	29	0.86044
ENSG00000168237	GLYCTK	AUD	-0.988012	0.323147	0.0228428	3.9338e-06	60	65	0.86044
ENSG00000136522	MRPL47	AUD	0.987977	0.323164	0.000789512	0.394878	5	5	0.86044
ENSG00000232970	POLHP1	AUD	-0.987842	0.32323	0.00118265	0.298473	18	19	0.86044
ENSG00000149256	TENM4	AUD	0.987789	0.323256	0.00245682	0.134281	20	20	0.86044
ENSG00000130939	UBE4B	AUD	-0.987768	0.323266	0.00370614	0.0649539	2	2	0.86044
ENSG00000130528	HRC	AUD	0.987553	0.323372	0.0042863	0.0476635	8	8	0.860542
ENSG00000268790	AC008764.4	AUD	-0.987502	0.323396	0.000341912	0.57668	15	16	0.860542
ENSG00000271643	AC112220.4	AUD	0.98731	0.323491	0.305441	8.78468e-79	27	27	0.860671
ENSG00000144410	CPO	AUD	0.987214	0.323538	0.0156598	0.000143406	12	12	0.860674
ENSG00000103056	SMPD3	AUD	-0.986899	0.323692	0.00948646	0.00303969	6	6	0.860902
ENSG00000112685	EXOC2	AUD	-0.986853	0.323715	0.289177	1.34823e-74	35	38	0.860902
ENSG00000184635	ZNF93	AUD	0.986563	0.323857	0.124452	3.32715e-29	21	21	0.861078
ENSG00000254664	AC103681.2	AUD	-0.986412	0.323931	1.58455e-05	0.904668	47	47	0.861078
ENSG00000196937	FAM3C	AUD	0.986396	0.323939	0.166261	4.81193e-39	60	60	0.861078
ENSG00000205593	DENND6B	AUD	-0.986343	0.323965	0.208141	1.54035e-50	94	95	0.861078
ENSG00000226386	PARD3-AS1	AUD	0.986208	0.324031	8.56084e-07	0.978642	2	2	0.861133
ENSG00000253868	FER1L6-AS2	AUD	0.986079	0.324095	4.14505e-05	0.845519	23	23	0.861137
ENSG00000115255	REEP6	AUD	-0.985979	0.324143	0.00213625	0.162977	5	5	0.861137
ENSG00000104883	PEX11G	AUD	0.985858	0.324203	0.0920496	2.40557e-21	22	22	0.861137
ENSG00000185958	FAM186A	AUD	0.985715	0.324273	3.59574e-05	0.856235	2	2	0.861137
ENSG00000233670	PIRT	AUD	-0.985617	0.324321	0.129554	3.73504e-30	21	21	0.861137
ENSG00000272716	AL121658.1	AUD	0.985503	0.324377	0.00304233	0.0947422	3	3	0.861137
ENSG00000070047	PHRF1	AUD	0.985384	0.324436	0.0150999	0.000186223	32	33	0.861137
ENSG00000244044	RN7SL735P	AUD	0.985338	0.324458	0.000310733	0.594612	38	39	0.861137
ENSG00000214435	AS3MT	AUD	-0.985244	0.324504	0.260494	3.50135e-66	45	45	0.861137
ENSG00000158077	NLRP14	AUD	0.985216	0.324518	0.0398008	9.74162e-10	9	9	0.861137
ENSG00000104518	GSDMD	AUD	0.985178	0.324537	0.258338	8.42805e-65	23	25	0.861137
ENSG00000237166	LINC01792	AUD	-0.984962	0.324643	0.109258	1.34183e-25	14	14	0.861297
ENSG00000122642	FKBP9	AUD	0.984814	0.324716	0.158238	1.42171e-37	14	14	0.861324
ENSG00000154920	EME1	AUD	-0.984754	0.324745	0.161374	2.73181e-38	23	23	0.861324
ENSG00000165118	C9orf64	AUD	0.983825	0.325201	0.00277996	0.110996	15	16	0.861591
ENSG00000131697	NPHP4	AUD	-0.983629	0.325298	0.219306	3.21164e-53	65	66	0.861591
ENSG00000163714	U2SURP	AUD	-0.983627	0.325299	0.0688743	1.2345e-16	15	15	0.861591
ENSG00000187123	LYPD6	AUD	-0.983366	0.325427	0.0440739	1.19464e-10	18	18	0.861591
ENSG00000270964	AC016355.1	AUD	0.983173	0.325522	0.0500626	5.91055e-12	11	11	0.861591
ENSG00000011485	PPP5C	AUD	-0.983075	0.32557	0.0203998	1.38539e-05	10	11	0.861591
ENSG00000112486	CCR6	AUD	-0.983071	0.325573	0.000175818	0.687876	8	9	0.861591
ENSG00000182473	EXOC7	AUD	-0.983021	0.325597	0.0129631	0.000561701	20	20	0.861591
ENSG00000099385	BCL7C	AUD	-0.982811	0.3257	0.0109022	0.00150378	13	13	0.861591
ENSG00000182013	PNMA8A	AUD	-0.982769	0.325721	0.350492	3.67519e-95	18	18	0.861591
ENSG00000270761	AL355353.1	AUD	-0.982731	0.32574	0.0107907	0.00164163	3	3	0.861591
ENSG00000130287	NCAN	AUD	0.982673	0.325768	0.0011989	0.291969	10	10	0.861591
ENSG00000196678	ERI2	AUD	0.982671	0.325769	0.0635159	6.3817e-15	7	7	0.861591
ENSG00000139168	ZCRB1	AUD	-0.982567	0.325821	0.119717	9.4595e-28	21	21	0.861591
ENSG00000232712	KIZ-AS1	AUD	-0.982509	0.325849	1.97377e-05	0.893369	8	8	0.861591
ENSG00000258017	AC011603.2	AUD	0.982486	0.32586	0.0151188	0.000176816	20	21	0.861591
ENSG00000182628	SKA2	AUD	-0.982308	0.325948	0.235292	7.49707e-58	20	22	0.861591
ENSG00000223553	SMPD4P1	AUD	0.982226	0.325988	0.0370898	3.75756e-09	19	19	0.861591
ENSG00000224003	YES1P1	AUD	0.982205	0.325999	1.53438e-05	0.905933	6	7	0.861591
ENSG00000235618	FAM21EP	AUD	0.982165	0.326019	0.135091	3.42535e-32	25	28	0.861591
ENSG00000165609	NUDT5	AUD	-0.982127	0.326037	0.0622706	9.13128e-15	26	26	0.861591
ENSG00000180626	ZNF594	AUD	0.982123	0.326039	0.0514261	2.79475e-12	11	11	0.861591
ENSG00000166337	TAF10	AUD	0.982041	0.32608	0.0957316	2.53798e-22	45	45	0.861591
ENSG00000118322	ATP10B	AUD	-0.981999	0.3261	0.395568	2.70769e-110	22	24	0.861591
ENSG00000206530	CFAP44	AUD	0.981956	0.326122	0.0645779	3.96841e-15	70	72	0.861591
ENSG00000100234	TIMP3	AUD	-0.981917	0.326141	0.0290778	1.74287e-07	32	32	0.861591
ENSG00000105982	RNF32	AUD	-0.981658	0.326268	0.0318089	4.25547e-08	7	8	0.861591
ENSG00000090339	ICAM1	AUD	-0.981534	0.326329	0.00768939	0.00787252	16	16	0.861591
ENSG00000165209	STRBP	AUD	-0.981454	0.326369	0.0483343	1.50908e-11	15	15	0.861591
ENSG00000020577	SAMD4A	AUD	0.981401	0.326395	0.0509242	3.95896e-12	26	26	0.861591
ENSG00000230044	AC110754.1	AUD	0.981384	0.326403	0.0133465	0.000430639	31	32	0.861591
ENSG00000008838	MED24	AUD	-0.981376	0.326407	0.376931	2.21985e-105	35	35	0.861591
ENSG00000236992	RPL12P12	AUD	0.981334	0.326428	0.00511703	0.0305259	10	10	0.861591
ENSG00000168743	NPNT	AUD	-0.981212	0.326488	0.0281044	3.25855e-07	76	78	0.861591
ENSG00000228824	MIR4500HG	AUD	-0.981161	0.326513	0.0483042	1.25353e-11	47	48	0.861591
ENSG00000259065	AC005520.2	AUD	-0.980988	0.326599	0.282643	1.73636e-71	28	28	0.861591
ENSG00000242852	ZNF709	AUD	-0.980957	0.326614	0.0579784	1.18277e-13	10	10	0.861591
ENSG00000157570	TSPAN18	AUD	-0.980895	0.326645	0.0976278	1.36223e-22	43	43	0.861591
ENSG00000139574	NPFF	AUD	-0.980811	0.326686	1.52852e-05	0.90689	2	2	0.861591
ENSG00000179057	IGSF22	AUD	0.980775	0.326704	0.0501398	4.67782e-12	15	16	0.861591
ENSG00000261373	VPS9D1-AS1	AUD	0.980578	0.326801	0.000229048	0.646592	8	8	0.861591
ENSG00000197763	TXNRD3	AUD	-0.980484	0.326847	0.065348	2.40033e-15	14	15	0.861591
ENSG00000163798	SLC4A1AP	AUD	0.98037	0.326903	0.19756	1.68787e-47	11	11	0.861591
ENSG00000198523	PLN	AUD	0.980324	0.326926	0.000553475	0.477078	1	1	0.861591
ENSG00000254122	PCDHGB7	AUD	0.980288	0.326944	0.0332505	2.37252e-08	29	29	0.861591
ENSG00000241185	AC005410.1	AUD	-0.980264	0.326956	3.205e-06	0.957263	42	42	0.861591
ENSG00000144713	RPL32	AUD	0.980114	0.32703	0.000224308	0.65046	5	5	0.861665
ENSG00000254402	LRRC24	AUD	0.979864	0.327153	0.00386894	0.0597362	4	4	0.861736
ENSG00000117399	CDC20	AUD	0.979784	0.327193	0.0272242	4.99757e-07	17	17	0.861736
ENSG00000225163	LINC00618	AUD	0.979579	0.327294	0.0056183	0.0234631	22	22	0.861736
ENSG00000162772	ATF3	AUD	0.979546	0.32731	0.0141094	0.000302704	7	7	0.861736
ENSG00000183576	SETD3	AUD	-0.979528	0.327319	0.000127165	0.734157	8	8	0.861736
ENSG00000256863	AP001880.2	AUD	-0.979502	0.327332	0.000781731	0.399021	11	12	0.861736
ENSG00000216471	RPSAP43	AUD	0.979076	0.327542	3.67503e-05	0.854452	14	14	0.861981
ENSG00000100304	TTLL12	AUD	-0.979028	0.327566	0.317897	2.07183e-83	48	49	0.861981
ENSG00000071054	MAP4K4	AUD	-0.978958	0.327601	0.0723552	7.72322e-17	13	13	0.861981
ENSG00000134215	VAV3	AUD	0.978941	0.327609	0.121756	3.67849e-28	46	48	0.861981
ENSG00000118217	ATF6	AUD	0.978812	0.327673	0.0711448	1.26926e-16	22	22	0.862011
ENSG00000243423	AC004223.1	AUD	-0.978733	0.327712	0.0106715	0.00176076	18	18	0.862011
ENSG00000175470	PPP2R2D	AUD	-0.978232	0.32796	0.106965	7.57072e-25	38	40	0.86236
ENSG00000237972	TUBG1P	AUD	-0.978218	0.327966	0.000814488	0.389217	12	13	0.86236
ENSG00000272604	AC073073.2	AUD	0.978063	0.328043	0.000346911	0.572874	4	4	0.86236
ENSG00000183628	DGCR6	AUD	-0.978016	0.328066	0.465698	3.42176e-141	36	36	0.86236
ENSG00000204923	FBXO48	AUD	0.978	0.328074	0.00535792	0.026521	13	13	0.86236
ENSG00000173875	ZNF791	AUD	-0.977881	0.328133	0.0102511	0.00211924	13	13	0.862394
ENSG00000123384	LRP1	AUD	-0.977749	0.328198	2.71787e-07	0.989302	3	3	0.862403
ENSG00000101489	CELF4	AUD	-0.977689	0.328228	0.00400719	0.0550691	7	7	0.862403
ENSG00000145088	EAF2	AUD	-0.977379	0.328382	0.0323579	3.36627e-08	7	7	0.862549
ENSG00000232645	LINC01431	AUD	0.977249	0.328446	0.00593907	0.0195124	9	9	0.862549
ENSG00000154118	JPH3	AUD	0.977035	0.328552	0.0208095	1.06855e-05	27	28	0.862549
ENSG00000174996	KLC2	AUD	-0.977025	0.328557	0.00351076	0.0727147	19	19	0.862549
ENSG00000205867	KRTAP5-2	AUD	-0.977021	0.328559	0.0495508	8.11586e-12	44	47	0.862549
ENSG00000152818	UTRN	AUD	-0.977019	0.32856	0.00848384	0.00484868	6	6	0.862549
ENSG00000163110	PDLIM5	AUD	0.976395	0.328869	0.280303	7.90089e-71	29	29	0.863153
ENSG00000103121	CMC2	AUD	0.976345	0.328893	0.00619836	0.017182	25	25	0.863153
ENSG00000262837	AC027801.5	AUD	-0.9762	0.328965	6.2841e-05	0.810757	17	17	0.863153
ENSG00000254579	AC013488.1	AUD	-0.976184	0.328973	0.000618301	0.452602	2	2	0.863153
ENSG00000197586	ENTPD6	AUD	0.975626	0.32925	0.156206	3.44026e-37	39	39	0.863483
ENSG00000212789	ST13P5	AUD	-0.975568	0.329278	0.00119874	0.295234	54	55	0.863483
ENSG00000254031	AC022858.1	AUD	0.975428	0.329348	0.148342	9.46569e-35	14	14	0.863483
ENSG00000171772	SYCE1	AUD	0.975362	0.329381	0.195987	2.2585e-47	13	17	0.863483
ENSG00000221968	FADS3	AUD	-0.975338	0.329392	0.0127152	0.000608186	22	22	0.863483
ENSG00000230561	CCDC192	AUD	-0.975282	0.32942	3.55929e-05	0.856671	4	4	0.863483
ENSG00000213865	C8orf44	AUD	-0.975272	0.329425	0.0362862	5.78966e-09	14	14	0.863483
ENSG00000078699	CBFA2T2	AUD	0.975142	0.32949	0.0528218	1.40241e-12	24	25	0.863483
ENSG00000108669	CYTH1	AUD	0.975074	0.329523	0.0170986	7.1416e-05	43	44	0.863483
ENSG00000118894	EEF2KMT	AUD	0.975002	0.329559	8.90399e-07	0.977291	4	4	0.863483
ENSG00000255190	TRIM51DP	AUD	0.974776	0.329671	0.262275	1.52439e-65	45	49	0.863657
ENSG00000173264	GPR137	AUD	0.974605	0.329756	0.0297842	1.30101e-07	34	35	0.863755
ENSG00000075429	CACNG5	AUD	-0.974515	0.329801	0.0034824	0.0739834	26	26	0.863755
ENSG00000104369	JPH1	AUD	-0.974404	0.329856	0.0282444	2.91348e-07	21	21	0.863779
ENSG00000229668	AL133384.1	AUD	0.974237	0.329939	0.000465474	0.511337	6	7	0.863876
ENSG00000021645	NRXN3	AUD	-0.974086	0.330014	0.0365275	4.65243e-09	69	70	0.863952
ENSG00000138382	METTL5	AUD	-0.973842	0.330135	0.00880911	0.00447772	26	27	0.864071
ENSG00000067191	CACNB1	AUD	0.973742	0.330184	0.015619	0.000151096	17	18	0.864071
ENSG00000103148	NPRL3	AUD	-0.973716	0.330197	0.26728	1.58914e-67	74	74	0.864071
ENSG00000131013	PPIL4	AUD	-0.973219	0.330444	0.175265	2.1036e-41	14	14	0.864161
ENSG00000221955	SLC12A8	AUD	0.973193	0.330457	0.415952	1.26152e-119	68	69	0.864161
ENSG00000165646	SLC18A2	AUD	-0.973193	0.330457	0.00893273	0.00410775	2	2	0.864161
ENSG00000133872	SARAF	AUD	-0.973108	0.3305	0.00401226	0.0551664	3	3	0.864161
ENSG00000138448	ITGAV	AUD	0.972957	0.330575	0.279125	2.97485e-71	53	53	0.864161
ENSG00000165322	ARHGAP12	AUD	0.972903	0.330601	0.102776	5.67663e-24	24	25	0.864161
ENSG00000090060	PAPOLA	AUD	0.972869	0.330619	0.0315729	5.91735e-08	27	28	0.864161
ENSG00000112576	CCND3	AUD	-0.972817	0.330644	0.010966	0.00147621	12	12	0.864161
ENSG00000198513	ATL1	AUD	-0.972801	0.330652	0.0107046	0.00170108	28	29	0.864161
ENSG00000074755	ZZEF1	AUD	0.972721	0.330692	0.0409858	5.46814e-10	11	11	0.864161
ENSG00000177398	UMODL1	AUD	0.972606	0.330749	0.0790196	2.8565e-18	37	38	0.864176
ENSG00000115221	ITGB6	AUD	-0.972398	0.330853	0.0507175	4.85601e-12	31	32	0.864176
ENSG00000262384	AC034268.2	AUD	-0.971807	0.331146	0	1	1	1	0.864176
ENSG00000116151	MORN1	AUD	0.971641	0.331229	0.0334072	2.25557e-08	13	14	0.864176
ENSG00000143248	RGS5	AUD	-0.971565	0.331267	0.00375482	0.0641853	81	81	0.864176
ENSG00000125834	STK35	AUD	0.971561	0.331269	0.0321519	4.34975e-08	5	5	0.864176
ENSG00000230314	ELOVL2-AS1	AUD	0.971556	0.331271	0.0539511	6.54054e-13	13	13	0.864176
ENSG00000132612	VPS4A	AUD	-0.971512	0.331293	0.136918	3.97774e-32	13	13	0.864176
ENSG00000162419	GMEB1	AUD	0.971215	0.331441	0.0162432	0.000100003	10	10	0.864176
ENSG00000267740	AC024592.3	AUD	-0.971107	0.331495	4.58148e-05	0.838411	29	29	0.864176
ENSG00000205643	CDPF1	AUD	0.970957	0.331569	0.0350589	9.46018e-09	16	16	0.864176
ENSG00000214189	ZNF788	AUD	0.970937	0.33158	0.0221882	5.28319e-06	7	7	0.864176
ENSG00000228252	COL6A4P2	AUD	-0.970908	0.331594	0.267438	2.47606e-67	19	19	0.864176
ENSG00000057468	MSH4	AUD	-0.970863	0.331617	0.291916	2.33412e-75	58	59	0.864176
ENSG00000131470	PSMC3IP	AUD	0.970823	0.331636	0.0337253	1.80099e-08	11	13	0.864176
ENSG00000164687	FABP5	AUD	0.970814	0.331641	2.96546e-05	0.869364	16	16	0.864176
ENSG00000243069	ARHGEF26-AS1	AUD	-0.970813	0.331641	0.155265	1.79118e-36	52	53	0.864176
ENSG00000170837	GPR27	AUD	0.970798	0.331649	0.138399	2.95144e-32	12	12	0.864176
ENSG00000144035	NAT8	AUD	-0.970731	0.331682	0.0852194	6.32353e-20	24	27	0.864176
ENSG00000107438	PDLIM1	AUD	-0.970707	0.331694	0.00726954	0.00944354	10	10	0.864176
ENSG00000254973	AC105219.4	AUD	0.97049	0.331802	0.0535726	1.12162e-12	7	7	0.864176
ENSG00000225022	UBE2D3P1	AUD	0.970387	0.331854	0.00126874	0.282399	62	63	0.864176
ENSG00000153495	TEX29	AUD	0.970072	0.332011	0.314374	5.78255e-82	98	100	0.864176
ENSG00000171631	P2RY6	AUD	-0.970037	0.332028	0.0312354	6.84919e-08	19	19	0.864176
ENSG00000134115	CNTN6	AUD	-0.970029	0.332032	0.0225752	4.61258e-06	57	57	0.864176
ENSG00000156970	BUB1B	AUD	-0.96999	0.332051	0.0340943	1.68232e-08	7	8	0.864176
ENSG00000141255	SPATA22	AUD	-0.969976	0.332059	0.121892	3.99745e-28	14	15	0.864176
ENSG00000122299	ZC3H7A	AUD	-0.969902	0.332095	0.0133814	0.000446526	12	14	0.864176
ENSG00000165097	KDM1B	AUD	-0.969868	0.332112	0.116738	2.84338e-27	10	10	0.864176
ENSG00000185495	AC138393.1	AUD	0.96986	0.332116	3.93884e-06	0.952258	1	1	0.864176
ENSG00000261115	TMEM178B	AUD	-0.969845	0.332124	0.000881562	0.369547	23	24	0.864176
ENSG00000165934	CPSF2	AUD	0.969731	0.332181	0.136555	6.42722e-32	20	20	0.864203
ENSG00000185386	MAPK11	AUD	0.969423	0.332334	0.069504	3.31796e-16	24	24	0.864352
ENSG00000188315	C3orf62	AUD	0.969421	0.332335	0.0314428	5.53499e-08	14	14	0.864352
ENSG00000164073	MFSD8	AUD	-0.96934	0.332376	0.0333294	2.20311e-08	5	5	0.864352
ENSG00000134698	AGO4	AUD	-0.969223	0.332434	0.000245199	0.635973	4	4	0.864384
ENSG00000258366	RTEL1	AUD	-0.968809	0.332641	0.0390374	9.45159e-10	9	9	0.864424
ENSG00000086200	IPO11	AUD	0.968724	0.332683	0.0594463	5.92889e-14	23	23	0.864424
ENSG00000136051	WASHC4	AUD	-0.9686	0.332745	0.272209	6.59771e-69	39	39	0.864424
ENSG00000174032	SLC25A30	AUD	0.96834	0.332875	0.00144841	0.250663	47	48	0.864424
ENSG00000153253	SCN3A	AUD	0.968314	0.332887	6.87734e-05	0.801787	18	19	0.864424
ENSG00000070540	WIPI1	AUD	-0.968247	0.332921	0.141689	4.95672e-33	23	23	0.864424
ENSG00000241112	RPL29P14	AUD	-0.968217	0.332936	0.00011331	0.748589	14	14	0.864424
ENSG00000231534	FBXO36-IT1	AUD	-0.96819	0.332949	0.00015041	0.711097	5	5	0.864424
ENSG00000264575	LINC00526	AUD	0.96803	0.333029	0.00125466	0.284516	41	41	0.864424
ENSG00000173597	SULT1B1	AUD	-0.967981	0.333054	0.0178094	5.06295e-05	30	31	0.864424
ENSG00000184990	SIVA1	AUD	-0.967903	0.333093	0.0806774	1.16613e-18	19	20	0.864424
ENSG00000231841	FAM192BP	AUD	0.967804	0.333142	6.4852e-06	0.938748	1	1	0.864424
ENSG00000153339	TRAPPC8	AUD	0.967801	0.333144	0.00778047	0.00725675	78	78	0.864424
ENSG00000151726	ACSL1	AUD	0.967801	0.333144	0.0636248	6.36792e-15	47	48	0.864424
ENSG00000229852	AC019205.2	AUD	0.967787	0.333151	0.0154271	0.000155644	20	20	0.864424
ENSG00000162814	SPATA17	AUD	-0.967717	0.333186	0.04092	5.90817e-10	2	2	0.864424
ENSG00000234156	AL162254.1	AUD	0.967524	0.333282	0.0508997	2.99502e-12	9	9	0.864554
ENSG00000155111	CDK19	AUD	0.96733	0.333379	0.0114982	0.00114793	56	58	0.864589
ENSG00000163312	HELQ	AUD	0.967238	0.333425	0.00501364	0.0321534	7	8	0.864589
ENSG00000137992	DBT	AUD	0.967221	0.333434	0.096321	3.08523e-22	35	36	0.864589
ENSG00000168904	LRRC28	AUD	-0.967013	0.333537	0.00738397	0.00919678	18	19	0.864626
ENSG00000107185	RGP1	AUD	-0.966928	0.33358	1.5875e-05	0.904294	3	3	0.864626
ENSG00000178796	RIIAD1	AUD	0.966835	0.333626	0.0642448	2.78378e-15	10	10	0.864626
ENSG00000182405	PGBD4	AUD	-0.96677	0.333659	0.0169729	7.22327e-05	8	8	0.864626
ENSG00000229962	AP000221.1	AUD	0.966569	0.33376	0.00373455	0.0639736	2	2	0.864626
ENSG00000110931	CAMKK2	AUD	-0.966496	0.333796	0.128438	9.21726e-30	33	34	0.864626
ENSG00000186469	GNG2	AUD	-0.966361	0.333863	0.00219389	0.156899	40	42	0.864626
ENSG00000168778	TCTN2	AUD	-0.966301	0.333894	0.325722	2.57261e-86	30	30	0.864626
ENSG00000197238	HIST1H4J	AUD	0.966229	0.33393	0.00162722	0.220539	4	5	0.864626
ENSG00000139874	SSTR1	AUD	0.966186	0.333951	0.12006	8.77238e-28	41	41	0.864626
ENSG00000067836	ROGDI	AUD	0.966088	0.334	0.0270028	5.10306e-07	30	32	0.864626
ENSG00000206535	LNP1	AUD	0.96596	0.334064	0.338915	1.77393e-90	26	26	0.864626
ENSG00000008394	MGST1	AUD	0.965944	0.334072	0.269731	9.21725e-68	68	69	0.864626
ENSG00000105707	HPN	AUD	-0.965658	0.334215	0.0317417	4.31914e-08	32	34	0.864626
ENSG00000146143	PRIM2	AUD	-0.965561	0.334264	0.00050711	0.496075	9	9	0.864626
ENSG00000001461	NIPAL3	AUD	-0.965396	0.334347	0.00976315	0.0027123	36	36	0.864626
ENSG00000225792	AC004540.2	AUD	0.96533	0.33438	0.176813	5.18687e-42	12	12	0.864626
ENSG00000149809	TM7SF2	AUD	0.965313	0.334388	0.000567585	0.471465	9	9	0.864626
ENSG00000235145	RPSAP16	AUD	0.96526	0.334414	0.00156117	0.233029	2	3	0.864626
ENSG00000175344	CHRNA7	AUD	0.965155	0.334467	0.0924247	2.03098e-21	3	18	0.864626
ENSG00000262619	LINC00621	AUD	-0.965101	0.334494	0.0301711	1.09771e-07	39	40	0.864626
ENSG00000232320	AC009299.2	AUD	0.965093	0.334498	0.000813981	0.386666	11	11	0.864626
ENSG00000221866	PLXNA4	AUD	0.965076	0.334507	0.0288742	2.07661e-07	152	157	0.864626
ENSG00000215068	AC025171.2	AUD	0.964942	0.334574	0.0144202	0.000269373	4	4	0.86468
ENSG00000132196	HSD17B7	AUD	0.964845	0.334622	0.099882	2.83705e-23	46	47	0.864686
ENSG00000163785	RYK	AUD	0.964547	0.334772	0.0478788	1.96459e-11	38	38	0.864779
ENSG00000244921	MTCYBP18	AUD	-0.964414	0.334839	4.07201e-07	0.984684	14	14	0.864779
ENSG00000270067	AC008536.1	AUD	0.964396	0.334847	7.27517e-05	0.797241	1	1	0.864779
ENSG00000253230	LINC00599	AUD	-0.964288	0.334902	0.00183649	0.195008	4	4	0.864779
ENSG00000236432	AC097662.1	AUD	-0.96422	0.334935	0.0705784	2.16515e-16	26	26	0.864779
ENSG00000259954	IL21R-AS1	AUD	0.964066	0.335013	0.338417	1.35223e-89	20	20	0.864779
ENSG00000047188	YTHDC2	AUD	-0.963907	0.335093	0.322415	6.20428e-85	21	21	0.864779
ENSG00000066136	NFYC	AUD	0.963843	0.335124	0.175765	1.34479e-41	31	31	0.864779
ENSG00000069248	NUP133	AUD	0.963806	0.335143	0.0420512	3.06314e-10	5	5	0.864779
ENSG00000105376	ICAM5	AUD	0.963649	0.335222	0.00437532	0.045156	14	14	0.864779
ENSG00000244733	AL132656.2	AUD	-0.963639	0.335227	0.0320282	3.68307e-08	44	45	0.864779
ENSG00000256064	AC063926.1	AUD	0.963598	0.335247	3.63518e-06	0.954134	2	2	0.864779
ENSG00000131652	THOC6	AUD	0.963486	0.335304	7.58118e-05	0.792457	11	11	0.864779
ENSG00000247679	AC139795.2	AUD	0.963453	0.33532	0.0461961	3.73452e-11	41	41	0.864779
ENSG00000175183	CSRP2	AUD	-0.963338	0.335378	0.248611	4.73381e-62	43	44	0.864779
ENSG00000240050	AL590542.1	AUD	0.963304	0.335395	0.00450142	0.0427236	4	4	0.864779
ENSG00000204603	LINC01257	AUD	0.96319	0.335452	0.0305135	8.85823e-08	18	19	0.864808
ENSG00000184612	RPL7P26	AUD	-0.962857	0.335619	0.000204186	0.666687	83	84	0.864999
ENSG00000268584	AC073389.1	AUD	0.962705	0.335695	0.000322033	0.588042	28	28	0.864999
ENSG00000241481	AC159540.2	AUD	-0.962615	0.335741	8.8546e-05	0.776437	13	14	0.864999
ENSG00000170473	PYM1	AUD	0.9626	0.335748	0.027399	3.945e-07	11	11	0.864999
ENSG00000178385	PLEKHM3	AUD	0.962483	0.335807	0.00490163	0.0336492	1	1	0.864999
ENSG00000185963	BICD2	AUD	-0.962341	0.335878	0.076123	7.80539e-18	33	33	0.864999
ENSG00000268424	AC008948.1	AUD	-0.962278	0.33591	0.00209865	0.164848	33	33	0.864999
ENSG00000133107	TRPC4	AUD	0.962216	0.335941	0.00375101	0.0632422	38	38	0.864999
ENSG00000082701	GSK3B	AUD	-0.962213	0.335943	0.0173831	5.89402e-05	16	17	0.864999
ENSG00000100997	ABHD12	AUD	0.962125	0.335987	0.317155	5.31936e-83	73	73	0.864999
ENSG00000163517	HDAC11	AUD	-0.961953	0.336073	0.0007306	0.412392	7	7	0.865048
ENSG00000048991	R3HDM1	AUD	-0.961666	0.336217	0.019109	2.55746e-05	36	37	0.865048
ENSG00000186665	C17orf58	AUD	-0.96166	0.33622	0.0647875	3.02746e-15	12	12	0.865048
ENSG00000257511	AC084824.1	AUD	0.961649	0.336226	0.00766982	0.00796986	8	8	0.865048
ENSG00000272606	AC015982.1	AUD	-0.961629	0.336236	0.188413	3.07661e-46	53	54	0.865048
ENSG00000172269	DPAGT1	AUD	0.961427	0.336337	0.0499462	6.37343e-12	24	30	0.86519
ENSG00000214652	ZNF727	AUD	0.961314	0.336394	0.0462236	3.69417e-11	54	54	0.865218
ENSG00000253829	AC067817.2	AUD	0.961064	0.33652	0.000112648	0.748592	8	10	0.865367
ENSG00000174282	ZBTB4	AUD	-0.961016	0.336544	0.00747046	0.00882738	20	20	0.865367
ENSG00000125952	MAX	AUD	-0.960756	0.336675	0.0840612	1.90346e-19	29	29	0.865464
ENSG00000228067	LINC01740	AUD	0.960729	0.336689	0.0396349	9.62086e-10	22	22	0.865464
ENSG00000186439	TRDN	AUD	-0.960665	0.33672	0.0714162	1.00519e-16	39	39	0.865464
ENSG00000113161	HMGCR	AUD	-0.960466	0.336821	0.00143835	0.250171	3	3	0.865528
ENSG00000172348	RCAN2	AUD	-0.960342	0.336883	0.0167419	7.96759e-05	15	16	0.865528
ENSG00000155858	LSM11	AUD	0.960202	0.336954	0.0395151	1.21801e-09	123	125	0.865528
ENSG00000183723	CMTM4	AUD	0.960178	0.336966	0.0416947	3.2649e-10	29	29	0.865528
ENSG00000156689	GLYATL2	AUD	-0.960158	0.336976	0.131066	1.58607e-30	64	66	0.865528
ENSG00000228106	AL392172.1	AUD	-0.959959	0.337076	0.0154828	0.000143478	5	5	0.865609
ENSG00000107890	ANKRD26	AUD	0.959912	0.3371	0.188992	3.89535e-45	52	52	0.865609
ENSG00000259315	ACTG1P17	AUD	0.9594	0.337357	0.00476043	0.0370648	9	9	0.866003
ENSG00000188269	OR7A5	AUD	-0.959196	0.33746	0.130524	1.59943e-30	14	14	0.866003
ENSG00000106459	NRF1	AUD	-0.959183	0.337467	0.0511814	3.38752e-12	47	48	0.866003
ENSG00000235777	DPYD-AS2	AUD	0.959159	0.337479	0.00047013	0.512639	2	2	0.866003
ENSG00000075131	TIPIN	AUD	0.959043	0.337537	0.406715	3.80641e-115	49	49	0.866003
ENSG00000264862	RN7SL45P	AUD	0.958906	0.337606	7.29574e-06	0.935056	1	1	0.866003
ENSG00000237797	AL161935.3	AUD	0.958737	0.337691	7.39014e-05	0.795351	1	1	0.866003
ENSG00000156103	MMP16	AUD	0.958687	0.337717	0.0143396	0.000274673	25	25	0.866003
ENSG00000272288	AL451165.2	AUD	0.958505	0.337808	8.668e-05	0.778045	1	1	0.866003
ENSG00000077092	RARB	AUD	-0.958325	0.337899	0.00600285	0.0187036	15	15	0.866003
ENSG00000114744	COMMD2	AUD	0.958319	0.337902	0.235399	8.41132e-58	13	13	0.866003
ENSG00000271105	AC133552.5	AUD	0.958261	0.337931	0.0248799	1.51791e-06	3	3	0.866003
ENSG00000187266	EPOR	AUD	-0.958212	0.337956	0.00428037	0.0472463	39	40	0.866003
ENSG00000177830	CHID1	AUD	-0.958154	0.337985	0.0411176	4.59017e-10	29	31	0.866003
ENSG00000248933	USP17L22	AUD	-0.958065	0.33803	0.243304	5.14125e-60	19	19	0.866003
ENSG00000272589	ZSWIM8-AS1	AUD	0.958027	0.338049	0.00158738	0.228023	4	4	0.866003
ENSG00000112651	MRPL2	AUD	-0.957993	0.338066	1.22989e-06	0.972297	2	2	0.866003
ENSG00000148225	WDR31	AUD	0.957893	0.338117	0.170779	1.12316e-40	27	27	0.866003
ENSG00000113396	SLC27A6	AUD	0.957783	0.338172	0.346364	8.41195e-93	45	45	0.866003
ENSG00000263958	AC091138.1	AUD	-0.957742	0.338193	0.0740748	3.58837e-17	39	39	0.866003
ENSG00000267364	AC022706.1	AUD	-0.957619	0.338255	0.0227843	4.12851e-06	26	27	0.866003
ENSG00000143387	CTSK	AUD	0.957571	0.338279	0.0854512	6.1425e-20	25	25	0.866003
ENSG00000071967	CYBRD1	AUD	0.957501	0.338314	0.378488	5.57274e-104	83	85	0.866003
ENSG00000271040	AL390955.2	AUD	0.957412	0.33836	0.0293965	1.50033e-07	28	32	0.866003
ENSG00000134697	GNL2	AUD	-0.957299	0.338416	0.0627378	1.04476e-14	24	24	0.866029
ENSG00000112697	TMEM30A	AUD	0.957209	0.338462	0.0435207	1.55815e-10	26	27	0.866029
ENSG00000007866	TEAD3	AUD	-0.956948	0.338594	1.16708e-05	0.917363	29	29	0.866188
ENSG00000153064	BANK1	AUD	-0.956903	0.338616	2.9917e-05	0.866468	4	4	0.866188
ENSG00000163131	CTSS	AUD	-0.956598	0.33877	0.136289	9.8746e-32	41	42	0.866464
ENSG00000099769	IGFALS	AUD	0.956326	0.338908	0.0226693	4.3591e-06	20	20	0.866698
ENSG00000175224	ATG13	AUD	0.955815	0.339166	0.032389	3.52792e-08	14	14	0.867118
ENSG00000267285	AC004672.2	AUD	-0.955745	0.339201	0.00816527	0.00609552	6	6	0.867118
ENSG00000101247	NDUFAF5	AUD	-0.955726	0.339211	0.170653	3.0379e-40	28	28	0.867118
ENSG00000263198	RP11-517A5.4	AUD	-0.955545	0.339302	0.000201571	0.668834	14	14	0.867234
ENSG00000243321	LINC01998	AUD	-0.955167	0.339493	0.271964	1.38397e-68	14	15	0.867368
ENSG00000023734	STRAP	AUD	0.955149	0.339502	0.00108144	0.319601	8	9	0.867368
ENSG00000261064	LINC02256	AUD	-0.955068	0.339543	0.0035731	0.0699685	4	16	0.867368
ENSG00000175216	CKAP5	AUD	0.955065	0.339545	0.00713772	0.01028	12	13	0.867368
ENSG00000164970	FAM219A	AUD	-0.954984	0.339586	0.00720949	0.0101475	18	18	0.867368
ENSG00000116819	TFAP2E	AUD	0.954799	0.33968	0.00172938	0.208678	14	14	0.867426
ENSG00000253771	TPTE2P1	AUD	0.954452	0.339855	0.382262	4.15202e-106	43	43	0.867426
ENSG00000173933	RBM4	AUD	0.954378	0.339892	0.00075843	0.404271	3	3	0.867426
ENSG00000123243	ITIH5	AUD	0.954261	0.339952	0.00571883	0.0221798	21	21	0.867426
ENSG00000140511	HAPLN3	AUD	0.95421	0.339977	0.140448	1.14258e-32	23	23	0.867426
ENSG00000152457	DCLRE1C	AUD	0.953957	0.340105	0.0232202	3.56306e-06	40	41	0.867426
ENSG00000128510	CPA4	AUD	0.953904	0.340132	0.0171143	6.68921e-05	5	5	0.867426
ENSG00000139899	CBLN3	AUD	0.953839	0.340165	0.195919	4.16131e-47	36	37	0.867426
ENSG00000272195	AL356512.1	AUD	-0.953832	0.340169	0.100803	2.26555e-23	30	30	0.867426
ENSG00000261572	AC097639.1	AUD	0.953693	0.340239	0.0699193	2.18479e-16	6	6	0.867426
ENSG00000257551	HLX-AS1	AUD	-0.953687	0.340242	0.0910604	5.863e-21	42	42	0.867426
ENSG00000188626	GOLGA8M	AUD	0.953591	0.340291	0.0220947	5.6952e-06	17	25	0.867426
ENSG00000051620	HEBP2	AUD	-0.953537	0.340318	0.0727607	3.28936e-17	3	3	0.867426
ENSG00000151338	MIPOL1	AUD	0.953484	0.340345	0.0413843	4.02719e-10	3	3	0.867426
ENSG00000261379	AC010735.1	AUD	-0.953482	0.340346	0.000465111	0.513586	18	18	0.867426
ENSG00000004700	RECQL	AUD	0.953479	0.340347	0.177647	8.27717e-43	24	25	0.867426
ENSG00000109133	TMEM33	AUD	-0.953383	0.340396	0.0934634	8.25285e-22	27	27	0.867432
ENSG00000184465	WDR27	AUD	-0.953117	0.340531	0.123573	1.57742e-28	55	56	0.867511
ENSG00000132256	TRIM5	AUD	-0.953107	0.340536	0.0894929	1.17207e-20	44	45	0.867511
ENSG00000266385	AC005899.5	AUD	-0.952893	0.340644	0.000862434	0.370976	10	10	0.867511
ENSG00000135597	REPS1	AUD	0.952823	0.34068	0.200067	6.64042e-48	13	13	0.867511
ENSG00000170545	SMAGP	AUD	-0.952752	0.340716	0.000707453	0.421767	4	4	0.867511
ENSG00000175048	ZDHHC14	AUD	0.952663	0.340761	0.087714	3.14908e-20	61	62	0.867511
ENSG00000239445	ST3GAL6-AS1	AUD	0.952636	0.340774	0.390894	6.5453e-110	13	13	0.867511
ENSG00000163362	INAVA	AUD	-0.952453	0.340867	0.0114143	0.00118007	14	15	0.867511
ENSG00000265713	AC023389.2	AUD	-0.952429	0.34088	0.000494462	0.502103	4	4	0.867511
ENSG00000248636	AC002070.1	AUD	-0.952411	0.340889	4.32772e-05	0.843112	3	3	0.867511
ENSG00000160282	FTCD	AUD	0.952185	0.341003	0.391353	2.78975e-110	49	51	0.867685
ENSG00000143590	EFNA3	AUD	-0.951746	0.341226	0.00585697	0.0205369	5	5	0.867965
ENSG00000117069	ST6GALNAC5	AUD	-0.951698	0.34125	0.0268655	5.4394e-07	32	33	0.867965
ENSG00000131966	ACTR10	AUD	-0.95168	0.341259	0.185615	3.51708e-44	30	31	0.867965
ENSG00000236814	AC046176.1	AUD	0.951586	0.341307	0.142536	4.07131e-33	46	46	0.867965
ENSG00000142676	RPL11	AUD	0.951506	0.341348	2.61241e-05	0.876291	4	4	0.867965
ENSG00000230417	LINC00595	AUD	0.951383	0.34141	0.0123544	0.000705078	5	5	0.867965
ENSG00000188295	ZNF669	AUD	0.951233	0.341486	0.298886	1.38168e-76	29	31	0.867965
ENSG00000110042	DTX4	AUD	0.951196	0.341505	0.0205146	1.25565e-05	6	6	0.867965
ENSG00000170502	NUDT9	AUD	0.951028	0.34159	0.0902195	8.09307e-21	19	19	0.867965
ENSG00000177807	KCNJ10	AUD	0.950806	0.341703	0.0344593	1.43277e-08	35	36	0.867965
ENSG00000100075	SLC25A1	AUD	0.950742	0.341736	0.413367	1.63487e-117	17	21	0.867965
ENSG00000234921	AC006450.2	AUD	0.950637	0.341789	9.47971e-05	0.76685	45	45	0.867965
ENSG00000255237	AC138230.1	AUD	0.950567	0.341824	0.00127772	0.280198	15	18	0.867965
ENSG00000196591	HDAC2	AUD	0.95051	0.341853	0.0764299	9.0884e-18	15	16	0.867965
ENSG00000106018	VIPR2	AUD	0.950454	0.341882	0.401157	5.70298e-113	53	54	0.867965
ENSG00000172167	MTBP	AUD	0.950368	0.341925	0.228699	6.3803e-56	34	34	0.867965
ENSG00000160539	PLPP7	AUD	0.950331	0.341944	0.0240834	2.30467e-06	11	11	0.867965
ENSG00000169710	FASN	AUD	0.950268	0.341976	2.40325e-05	0.880589	2	2	0.867965
ENSG00000170854	RIOX2	AUD	-0.950221	0.342	0.251477	1.98247e-62	22	22	0.867965
ENSG00000219102	HNRNPA3P12	AUD	0.950094	0.342065	0.00153658	0.235953	12	13	0.867965
ENSG00000260244	AC104083.1	AUD	0.949999	0.342113	0.155949	1.57392e-37	64	64	0.867965
ENSG00000187151	ANGPTL5	AUD	0.949965	0.34213	0.00647894	0.0149333	64	66	0.867965
ENSG00000196526	AFAP1	AUD	-0.94961	0.34231	0.073507	4.51175e-17	42	43	0.868155
ENSG00000256533	AP002373.2	AUD	-0.94951	0.342361	0.000292103	0.605847	89	91	0.868155
ENSG00000104738	MCM4	AUD	0.949503	0.342365	0.323299	6.38e-86	45	46	0.868155
ENSG00000246523	AP001528.1	AUD	0.949454	0.34239	0.0312266	6.36324e-08	10	10	0.868155
ENSG00000127054	INTS11	AUD	-0.949192	0.342523	0.00013078	0.730289	1	2	0.86835
ENSG00000263766	AC025682.1	AUD	-0.94889	0.342677	0.000562615	0.474173	2	2	0.86835
ENSG00000236859	NIFK-AS1	AUD	-0.948641	0.342803	1.85691e-06	0.96721	2	3	0.86835
ENSG00000248278	SUMO2P17	AUD	-0.948525	0.342862	0.117342	2.97502e-27	22	22	0.86835
ENSG00000132911	NMUR2	AUD	0.948492	0.342879	0.112326	3.79533e-26	50	52	0.86835
ENSG00000177551	NHLH2	AUD	0.948447	0.342902	0.17744	1.02882e-42	32	33	0.86835
ENSG00000271858	CYB561D2	AUD	-0.948385	0.342934	0.000631511	0.44786	1	1	0.86835
ENSG00000139970	RTN1	AUD	0.948319	0.342967	0.0234021	3.23939e-06	33	33	0.86835
ENSG00000136819	C9orf78	AUD	-0.948297	0.342978	0.0505854	5.05686e-12	13	13	0.86835
ENSG00000257381	MIR3179-2	AUD	-0.948047	0.343105	0.000344822	0.575084	10	10	0.86835
ENSG00000268660	LETM1P2	AUD	0.947989	0.343135	0.0127246	0.000626772	34	37	0.86835
ENSG00000196277	GRM7	AUD	0.947873	0.343194	0.0727879	2.34584e-17	54	56	0.86835
ENSG00000180739	S1PR5	AUD	-0.947857	0.343202	0.0244612	1.81913e-06	22	22	0.86835
ENSG00000272279	AL512329.2	AUD	-0.947712	0.343276	0.279439	1.57296e-71	19	19	0.86835
ENSG00000135736	CCDC102A	AUD	-0.947663	0.343301	0.0679293	5.36771e-16	23	23	0.86835
ENSG00000262202	AC007952.4	AUD	-0.947645	0.34331	0.0976041	3.26646e-23	32	33	0.86835
ENSG00000198728	LDB1	AUD	0.947475	0.343397	0.00689964	0.0113144	29	29	0.86835
ENSG00000214595	EML6	AUD	0.947398	0.343436	0.0856179	8.59169e-20	56	57	0.86835
ENSG00000233469	ST6GALNAC4P1	AUD	-0.947308	0.343482	0.00700003	0.0111171	4	4	0.86835
ENSG00000104112	SCG3	AUD	-0.947306	0.343483	0.130353	2.29011e-30	16	16	0.86835
ENSG00000137509	PRCP	AUD	-0.947074	0.343601	0.0549499	5.02651e-13	27	27	0.86835
ENSG00000197312	DDI2	AUD	0.946916	0.343682	0.0954351	2.08156e-22	18	18	0.86835
ENSG00000020633	RUNX3	AUD	-0.946915	0.343682	0.00245768	0.133323	5	5	0.86835
ENSG00000184470	TXNRD2	AUD	0.946905	0.343687	0.352122	1.9554e-94	52	55	0.86835
ENSG00000116254	CHD5	AUD	0.946805	0.343738	0.000191422	0.676546	2	2	0.86835
ENSG00000230715	AC018638.2	AUD	0.946751	0.343766	0.00608712	0.0162251	32	32	0.86835
ENSG00000006747	SCIN	AUD	0.946733	0.343775	0.135089	1.45223e-31	10	10	0.86835
ENSG00000171121	KCNMB3	AUD	0.946676	0.343804	0.00243684	0.134488	23	23	0.86835
ENSG00000154096	THY1	AUD	0.946668	0.343808	0.0262125	8.24591e-07	10	11	0.86835
ENSG00000227992	AC108463.1	AUD	-0.946506	0.34389	8.94065e-05	0.776629	1	1	0.868389
ENSG00000132530	XAF1	AUD	0.946344	0.343973	0.0634768	6.06002e-15	49	50	0.868389
ENSG00000103710	RASL12	AUD	0.946288	0.344002	0.126922	1.96958e-29	6	6	0.868389
ENSG00000182000	AC117395.1	AUD	0.946212	0.34404	0.00356918	0.0689907	4	4	0.868389
ENSG00000145911	N4BP3	AUD	0.946185	0.344054	0.0541289	7.54275e-13	2	3	0.868389
ENSG00000255794	RMST	AUD	0.945949	0.344175	0.203557	7.68309e-49	34	35	0.868576
ENSG00000183914	DNAH2	AUD	0.945625	0.34434	0.0845372	1.67655e-19	22	22	0.868877
ENSG00000089876	DHX32	AUD	-0.945309	0.344501	1.76669e-05	0.898863	3	3	0.86909
ENSG00000160216	AGPAT3	AUD	0.945278	0.344517	0.11786	1.68079e-27	35	35	0.86909
ENSG00000241553	ARPC4	AUD	0.945135	0.34459	0.0168799	8.00713e-05	4	4	0.869157
ENSG00000270071	AP001172.1	AUD	0.944866	0.344727	0.00173634	0.208466	4	5	0.869387
ENSG00000171714	ANO5	AUD	-0.944709	0.344808	0.273722	5.82247e-69	54	54	0.869396
ENSG00000125482	TTF1	AUD	-0.944635	0.344845	0.0679234	7.0945e-16	12	12	0.869396
ENSG00000110318	CEP126	AUD	-0.94449	0.34492	0.12713	9.10809e-30	48	50	0.869396
ENSG00000181652	ATG9B	AUD	-0.944373	0.344979	0.00112047	0.31087	20	20	0.869396
ENSG00000115112	TFCP2L1	AUD	-0.944362	0.344985	0.00119511	0.292142	1	1	0.869396
ENSG00000174738	NR1D2	AUD	-0.944315	0.345009	0.000526845	0.487403	1	1	0.869396
ENSG00000135596	MICAL1	AUD	-0.944055	0.345142	0.222425	6.07723e-54	33	33	0.869615
ENSG00000129354	AP1M2	AUD	-0.943826	0.345258	0.00822425	0.00572463	25	25	0.869792
ENSG00000087008	ACOX3	AUD	-0.943735	0.345305	0.109288	1.9808e-25	36	36	0.869793
ENSG00000188394	GPR21	AUD	-0.943475	0.345438	0.00103479	0.331533	1	1	0.8698
ENSG00000231177	LINC00852	AUD	0.943471	0.34544	0.142735	2.03353e-33	7	8	0.8698
ENSG00000152778	IFIT5	AUD	-0.943458	0.345447	0.464094	8.05678e-140	94	97	0.8698
ENSG00000151135	TMEM263	AUD	0.943137	0.345611	0.0334855	2.32754e-08	9	9	0.869994
ENSG00000149929	HIRIP3	AUD	0.943125	0.345617	0.0182422	4.11287e-05	18	18	0.869994
ENSG00000181481	RNF135	AUD	0.942767	0.3458	0.00184253	0.194667	7	7	0.870284
ENSG00000125977	EIF2S2	AUD	0.942719	0.345824	5.85682e-07	0.981581	2	2	0.870284
ENSG00000159674	SPON2	AUD	0.942492	0.345941	0.335798	6.56188e-89	45	49	0.870305
ENSG00000129009	ISLR	AUD	-0.94238	0.345998	0.0194964	2.18406e-05	8	8	0.870305
ENSG00000005471	ABCB4	AUD	0.94217	0.346106	0.0570346	1.12918e-13	2	2	0.870305
ENSG00000186354	C9orf47	AUD	0.942079	0.346152	0.00640049	0.0154439	78	80	0.870305
ENSG00000244119	PDCL3P4	AUD	0.941967	0.34621	0.261	6.1767e-66	42	44	0.870305
ENSG00000185774	KCNIP4	AUD	-0.941553	0.346422	0.549023	9.39746e-184	48	49	0.870305
ENSG00000160172	FAM86C2P	AUD	-0.941544	0.346426	0.0315821	4.32808e-08	6	6	0.870305
ENSG00000205913	SRRM2-AS1	AUD	-0.941514	0.346441	5.89064e-06	0.941589	36	39	0.870305
ENSG00000128218	VPREB3	AUD	0.9415	0.346449	0.0863154	3.87712e-20	17	17	0.870305
ENSG00000102974	CTCF	AUD	-0.941244	0.34658	0.0214879	7.9775e-06	4	5	0.870305
ENSG00000148334	PTGES2	AUD	-0.941166	0.34662	0.00462757	0.039774	6	6	0.870305
ENSG00000158445	KCNB1	AUD	-0.940815	0.3468	1.54208e-05	0.905865	23	23	0.870305
ENSG00000204899	MZT1	AUD	0.940752	0.346832	0.105609	2.75631e-24	6	6	0.870305
ENSG00000264448	AC084346.2	AUD	0.940751	0.346833	1.1037e-05	0.920164	1	1	0.870305
ENSG00000110400	NECTIN1	AUD	0.940649	0.346885	0.0159693	0.000122137	10	10	0.870305
ENSG00000267048	AC092143.4	AUD	-0.940605	0.346907	0.000112015	0.748755	30	32	0.870305
ENSG00000160087	UBE2J2	AUD	-0.940576	0.346922	0.000150954	0.710564	7	7	0.870305
ENSG00000256596	AC026358.1	AUD	0.940522	0.34695	0.000488054	0.504212	4	4	0.870305
ENSG00000198467	TPM2	AUD	0.94048	0.346971	0.326521	4.40263e-86	9	10	0.870305
ENSG00000060069	CTDP1	AUD	0.940471	0.346976	0.00782975	0.0071764	40	43	0.870305
ENSG00000090924	PLEKHG2	AUD	-0.940444	0.34699	0.000144861	0.715327	2	2	0.870305
ENSG00000137731	FXYD2	AUD	0.940366	0.34703	0.153401	8.19023e-36	14	15	0.870305
ENSG00000106809	OGN	AUD	0.940242	0.347093	0.0720005	9.93661e-17	15	15	0.870305
ENSG00000150403	TMCO3	AUD	-0.940217	0.347106	0.249021	1.86346e-63	53	53	0.870305
ENSG00000260838	AC022893.2	AUD	0.940205	0.347112	0.0582057	1.1253e-13	13	13	0.870305
ENSG00000120586	MRC1	AUD	0.940068	0.347183	0.216739	7.54895e-53	42	51	0.870305
ENSG00000168883	USP39	AUD	0.939989	0.347223	0.167709	1.62917e-39	53	54	0.870305
ENSG00000254034	INTS9-AS1	AUD	0.939792	0.347324	0.00807913	0.00642288	60	62	0.870305
ENSG00000139155	SLCO1C1	AUD	-0.939767	0.347337	0.199157	1.18573e-47	32	33	0.870305
ENSG00000100227	POLDIP3	AUD	0.939765	0.347338	0.000182638	0.680813	11	11	0.870305
ENSG00000266538	AC005838.2	AUD	-0.939759	0.347341	0.00471418	0.0365259	8	8	0.870305
ENSG00000232110	AL353751.1	AUD	-0.939673	0.347385	0.0688636	4.03269e-16	27	28	0.870305
ENSG00000259172	AC023024.1	AUD	-0.939641	0.347402	3.70269e-05	0.85455	3	3	0.870305
ENSG00000242493	RN7SL37P	AUD	0.939516	0.347466	0.0197909	1.71419e-05	8	8	0.870305
ENSG00000128641	MYO1B	AUD	0.939463	0.347493	0.0266735	6.21192e-07	8	8	0.870305
ENSG00000262652	AC124283.3	AUD	0.939447	0.347501	0.00666363	0.0130349	26	28	0.870305
ENSG00000213079	SCAF8	AUD	-0.939291	0.347582	0.00564411	0.0226819	3	3	0.870391
ENSG00000198561	CTNND1	AUD	0.938891	0.347787	0.0221609	6.0074e-06	15	15	0.870622
ENSG00000100027	YPEL1	AUD	-0.938842	0.347812	0.236459	2.86506e-58	20	20	0.870622
ENSG00000144355	DLX1	AUD	0.938839	0.347813	0.00127548	0.279471	5	5	0.870622
ENSG00000259113	AL118556.1	AUD	-0.938653	0.347909	0.00566314	0.022221	11	11	0.870664
ENSG00000144028	SNRNP200	AUD	-0.938577	0.347948	0.0031453	0.0902206	5	5	0.870664
ENSG00000250069	AC011379.1	AUD	0.938506	0.347985	0.00191088	0.186823	1	1	0.870664
ENSG00000272225	RP11-592B15.9	AUD	0.938353	0.348063	0.0324323	3.13388e-08	2	4	0.870664
ENSG00000242628	AC009228.1	AUD	-0.938194	0.348145	7.37269e-05	0.796083	10	10	0.870664
ENSG00000189366	ALG1L	AUD	-0.938124	0.348181	0.407361	1.94101e-115	31	31	0.870664
ENSG00000175155	YPEL2	AUD	0.938057	0.348215	0.000177735	0.687121	9	9	0.870664
ENSG00000236296	GUSBP5	AUD	-0.937959	0.348266	0.176303	5.54799e-42	36	37	0.870664
ENSG00000135314	KHDC1	AUD	0.937933	0.348279	0.0436998	9.86342e-11	25	25	0.870664
ENSG00000226155	AC124944.1	AUD	0.937752	0.348372	0.00298492	0.098709	6	6	0.870664
ENSG00000071539	TRIP13	AUD	-0.937721	0.348388	0.0663131	1.6787e-15	6	6	0.870664
ENSG00000143178	TBX19	AUD	-0.93757	0.348466	0.0196008	2.04571e-05	32	32	0.870664
ENSG00000187715	KBTBD12	AUD	-0.937425	0.34854	0.319311	2.09351e-84	34	34	0.870664
ENSG00000081277	PKP1	AUD	0.93732	0.348594	0.221405	2.47705e-54	110	111	0.870664
ENSG00000156411	C14orf2	AUD	0.937306	0.348601	0.027574	3.63994e-07	15	16	0.870664
ENSG00000171903	CYP4F11	AUD	0.937296	0.348607	0.100555	2.22769e-23	35	36	0.870664
ENSG00000172159	FRMD3	AUD	0.936885	0.348818	0.0271582	5.11764e-07	22	23	0.870664
ENSG00000251164	HULC	AUD	-0.936859	0.348831	0.00482665	0.0350306	12	12	0.870664
ENSG00000132744	ACY3	AUD	-0.936826	0.348848	0.0591149	6.56474e-14	14	14	0.870664
ENSG00000104142	VPS18	AUD	-0.936819	0.348852	0.0218523	6.62744e-06	7	7	0.870664
ENSG00000270210	AC104695.2	AUD	-0.936726	0.348899	0.00781871	0.00743331	3	3	0.870664
ENSG00000254221	PCDHGB1	AUD	-0.936671	0.348928	0.01266	0.000619595	32	33	0.870664
ENSG00000096654	ZNF184	AUD	0.936575	0.348977	0.0488741	1.09817e-11	6	6	0.870664
ENSG00000142541	RPL13A	AUD	-0.936398	0.349068	0.000113848	0.747362	7	7	0.870664
ENSG00000235863	B3GALT4	AUD	0.936379	0.349078	0.0469045	2.73788e-11	18	25	0.870664
ENSG00000183458	AC138932.1	AUD	-0.936199	0.349171	0.0187455	2.68803e-05	10	11	0.870664
ENSG00000269489	AL589765.6	AUD	0.936119	0.349212	0.00195749	0.17877	7	7	0.870664
ENSG00000106780	MEGF9	AUD	-0.936055	0.349245	0.00474921	0.0364023	22	23	0.870664
ENSG00000162757	C1orf74	AUD	0.935903	0.349323	0.0753889	1.32105e-17	22	22	0.870664
ENSG00000103995	CEP152	AUD	0.935806	0.349373	0.0143131	0.00027069	30	30	0.870664
ENSG00000111711	GOLT1B	AUD	0.935777	0.349388	0.0448334	7.5828e-11	6	6	0.870664
ENSG00000214432	AC068831.1	AUD	0.935749	0.349402	0.0209827	1.07596e-05	6	6	0.870664
ENSG00000161653	NAGS	AUD	0.935679	0.349439	0.0640235	4.56683e-15	9	10	0.870664
ENSG00000185272	RBM11	AUD	-0.935607	0.349476	0.0135774	0.000401802	24	24	0.870664
ENSG00000223443	USP17L2	AUD	-0.935466	0.349548	0.0271399	4.90577e-07	26	27	0.870664
ENSG00000121691	CAT	AUD	0.93539	0.349587	0.251759	2.93368e-62	42	42	0.870664
ENSG00000186660	ZFP91	AUD	0.935316	0.349626	0.00105302	0.327095	12	12	0.870664
ENSG00000124839	RAB17	AUD	-0.935191	0.34969	0.27066	1.2713e-69	18	18	0.870664
ENSG00000127252	HRASLS	AUD	0.935166	0.349703	0.170152	6.92277e-42	59	61	0.870664
ENSG00000213085	CFAP45	AUD	-0.935118	0.349728	0.000216915	0.656251	1	1	0.870664
ENSG00000141748	ARL5C	AUD	0.934825	0.349879	0.00440749	0.0442229	13	14	0.870664
ENSG00000152952	PLOD2	AUD	0.934726	0.349929	0.0570967	1.88647e-13	79	80	0.870664
ENSG00000204962	PCDHA8	AUD	-0.934715	0.349935	0.222555	4.55091e-54	35	35	0.870664
ENSG00000224843	LINC00240	AUD	0.93463	0.349979	0.0651656	3.19943e-15	55	57	0.870664
ENSG00000229932	YWHAZP3	AUD	-0.934586	0.350002	0.000947302	0.35293	7	7	0.870664
ENSG00000253384	AC124242.2	AUD	0.93458	0.350005	0.0129966	0.000547154	33	34	0.870664
ENSG00000148396	SEC16A	AUD	0.934492	0.35005	0.00794245	0.00700901	30	30	0.870664
ENSG00000251209	LINC00923	AUD	-0.934384	0.350106	0.0205646	1.31028e-05	4	4	0.870664
ENSG00000123094	RASSF8	AUD	-0.934358	0.350119	0.201704	2.48356e-48	32	32	0.870664
ENSG00000166128	RAB8B	AUD	0.934155	0.350224	0.0259248	9.45161e-07	63	65	0.870664
ENSG00000196396	PTPN1	AUD	0.934092	0.350256	0.00419421	0.0500278	20	20	0.870664
ENSG00000168411	RFWD3	AUD	-0.934087	0.350259	0.325274	3.82648e-86	55	55	0.870664
ENSG00000203630	AL136531.1	AUD	-0.934028	0.350289	1.55504e-05	0.905669	5	5	0.870664
ENSG00000158428	CATIP	AUD	-0.933878	0.350367	0.0100126	0.00237451	3	3	0.870664
ENSG00000112234	FBXL4	AUD	0.933794	0.35041	0.361582	2.58537e-98	55	55	0.870664
ENSG00000067596	DHX8	AUD	0.933757	0.350429	0.0136503	0.000400572	11	11	0.870664
ENSG00000076662	ICAM3	AUD	0.933661	0.350479	0.129864	3.22681e-30	26	26	0.870664
ENSG00000165061	ZMAT4	AUD	-0.933584	0.350519	0.0198628	1.86743e-05	57	58	0.870664
ENSG00000215482	CALM2P3	AUD	-0.933314	0.350658	0	1	36	37	0.870894
ENSG00000197265	GTF2E2	AUD	-0.933191	0.350721	0.00407019	0.0531295	9	10	0.870911
ENSG00000267289	AC008752.2	AUD	-0.933032	0.350803	0.0868557	4.1779e-20	20	21	0.870911
ENSG00000272078	AL139423.1	AUD	0.933032	0.350804	0.0520723	2.0734e-12	31	31	0.870911
ENSG00000262712	AC012676.1	AUD	-0.932647	0.351002	2.32547e-06	0.96327	1	1	0.871068
ENSG00000172123	SLFN12	AUD	-0.932643	0.351004	0.0519429	1.96834e-12	6	6	0.871068
ENSG00000167460	TPM4	AUD	0.93264	0.351006	0.00291331	0.103018	29	29	0.871068
ENSG00000205531	NAP1L4	AUD	-0.932195	0.351236	0.0271499	4.79931e-07	6	6	0.871523
ENSG00000115652	UXS1	AUD	0.931796	0.351442	0.0326062	3.28924e-08	18	20	0.87192
ENSG00000251287	ALG1L2	AUD	-0.931406	0.351643	4.09114e-06	0.951345	4	4	0.872304
ENSG00000181408	UTS2R	AUD	0.931206	0.351747	0.0137457	0.000365724	9	10	0.872361
ENSG00000181638	ZFP41	AUD	-0.931182	0.351759	0.00682602	0.0121898	9	9	0.872361
ENSG00000140285	FGF7	AUD	-0.93081	0.351952	0.00780413	0.00733037	24	26	0.872415
ENSG00000153012	LGI2	AUD	0.930753	0.351981	0.00777599	0.00742452	18	19	0.872415
ENSG00000129250	KIF1C	AUD	-0.930742	0.351987	0.000950959	0.350265	15	15	0.872415
ENSG00000184619	KRBA2	AUD	0.930702	0.352008	0.305197	1.16387e-78	8	8	0.872415
ENSG00000114279	FGF12	AUD	0.930628	0.352046	0.12035	6.27689e-28	32	33	0.872415
ENSG00000224116	INHBA-AS1	AUD	0.930581	0.35207	0.0105355	0.00184389	9	9	0.872415
ENSG00000130204	TOMM40	AUD	-0.930476	0.352125	0.00634249	0.0159341	39	39	0.872415
ENSG00000166262	FAM227B	AUD	0.930422	0.352153	0.0458796	4.74096e-11	32	35	0.872415
ENSG00000125347	IRF1	AUD	0.930233	0.35225	0.00392117	0.0579395	10	10	0.872542
ENSG00000095002	MSH2	AUD	-0.929929	0.352408	0.0986794	7.37137e-23	18	18	0.872817
ENSG00000227227	AC017101.1	AUD	-0.929636	0.35256	0.000168926	0.694711	2	2	0.873078
ENSG00000121281	ADCY7	AUD	-0.929496	0.352632	0.0259846	8.14928e-07	16	16	0.873142
ENSG00000142552	RCN3	AUD	-0.92928	0.352744	0.0344426	1.2622e-08	2	2	0.873304
ENSG00000182866	LCK	AUD	-0.928927	0.352927	0.00355687	0.0710972	4	4	0.873633
ENSG00000147883	CDKN2B	AUD	0.928844	0.35297	0.0546375	4.12896e-13	19	19	0.873633
ENSG00000230280	HNRNPA1P59	AUD	-0.928654	0.353069	0.000141794	0.719081	3	3	0.873669
ENSG00000164076	CAMKV	AUD	0.928307	0.353248	0.000263161	0.623567	1	1	0.873669
ENSG00000119522	DENND1A	AUD	-0.928083	0.353364	0.0222721	5.38696e-06	31	31	0.873669
ENSG00000107018	RLN1	AUD	0.927994	0.353411	0.00564278	0.022589	30	32	0.873669
ENSG00000156052	GNAQ	AUD	-0.927986	0.353415	0.0527288	1.03675e-12	8	8	0.873669
ENSG00000196792	STRN3	AUD	0.927949	0.353434	0.000680211	0.430276	18	18	0.873669
ENSG00000113119	TMCO6	AUD	-0.927941	0.353438	0.0034923	0.0735998	12	12	0.873669
ENSG00000188659	SAXO2	AUD	0.927796	0.353514	0.521006	1.68481e-167	40	40	0.873669
ENSG00000198673	FAM19A2	AUD	-0.927765	0.35353	0.0536412	1.10217e-12	79	80	0.873669
ENSG00000200091	RN7SKP163	AUD	0.927752	0.353536	3.3444e-05	0.86159	1	2	0.873669
ENSG00000273416	AL732292.2	AUD	0.927461	0.353687	0.0322243	3.84478e-08	79	83	0.873669
ENSG00000234608	MAPKAPK5-AS1	AUD	0.927416	0.353711	0.00120406	0.294162	25	25	0.873669
ENSG00000251423	AC016576.1	AUD	0.927382	0.353728	0.0460947	4.35395e-11	9	10	0.873669
ENSG00000164167	LSM6	AUD	0.927344	0.353748	0.122172	2.8732e-28	40	40	0.873669
ENSG00000057935	MTA3	AUD	-0.927278	0.353782	0.0146008	0.000245584	27	29	0.873669
ENSG00000198912	C1orf174	AUD	-0.926876	0.353991	0.0711581	1.11106e-16	21	23	0.873669
ENSG00000248231	KRT8P4	AUD	0.926797	0.354032	0.0378095	2.7929e-09	55	57	0.873669
ENSG00000213592	AP000662.1	AUD	-0.926426	0.354225	0.0178796	4.67968e-05	3	3	0.873669
ENSG00000047617	ANO2	AUD	0.926391	0.354243	0.0578878	9.61462e-14	22	22	0.873669
ENSG00000067365	METTL22	AUD	-0.926361	0.354258	0.0297214	1.38654e-07	71	74	0.873669
ENSG00000224261	RPSAP18	AUD	0.926244	0.354319	0.000935793	0.352011	4	4	0.873669
ENSG00000076356	PLXNA2	AUD	-0.926026	0.354432	0.0503262	5.69722e-12	11	11	0.873669
ENSG00000145687	SSBP2	AUD	0.926007	0.354442	0.0553943	4.39447e-13	8	8	0.873669
ENSG00000163444	TMEM183A	AUD	0.925952	0.354471	0.0450087	7.91006e-11	20	20	0.873669
ENSG00000168802	CHTF8	AUD	0.925943	0.354476	0.0234092	3.03792e-06	11	12	0.873669
ENSG00000169762	TAPT1	AUD	0.925702	0.354601	0.192303	2.76162e-46	74	76	0.873669
ENSG00000182934	SRPRA	AUD	-0.925674	0.354615	0.100086	3.40843e-23	39	39	0.873669
ENSG00000261229	AC021483.2	AUD	0.925471	0.354721	0	1	7	7	0.873669
ENSG00000096996	IL12RB1	AUD	-0.925355	0.354781	0.105017	2.61713e-24	33	33	0.873669
ENSG00000117569	PTBP2	AUD	-0.925235	0.354844	0.0420205	2.56168e-10	9	9	0.873669
ENSG00000236107	AC010127.1	AUD	-0.925171	0.354877	0.00255108	0.125758	19	20	0.873669
ENSG00000196218	RYR1	AUD	-0.925161	0.354882	0.187642	1.5002e-44	12	12	0.873669
ENSG00000162244	RPL29	AUD	0.925115	0.354906	0.216297	2.0284e-52	91	94	0.873669
ENSG00000223899	SEC13P1	AUD	-0.925075	0.354927	0.0804191	1.02996e-18	5	5	0.873669
ENSG00000237438	CECR7	AUD	-0.925056	0.354937	0.646277	1.60949e-246	44	45	0.873669
ENSG00000186047	DLEU7	AUD	-0.92504	0.354945	0.0624735	1.18766e-14	115	115	0.873669
ENSG00000267216	AC020915.2	AUD	-0.925031	0.35495	0.0910084	5.34055e-21	10	11	0.873669
ENSG00000198168	SVIP	AUD	-0.924909	0.355013	0.168312	1.47191e-39	27	27	0.873669
ENSG00000112144	ICK	AUD	-0.924849	0.355045	0.033032	2.95056e-08	43	45	0.873669
ENSG00000087302	C14orf166	AUD	0.924791	0.355075	0.285033	2.61189e-73	28	28	0.873669
ENSG00000094916	CBX5	AUD	-0.924762	0.35509	0.00167468	0.21491	25	25	0.873669
ENSG00000204681	GABBR1	AUD	0.924494	0.355229	0.0199606	1.75088e-05	5	5	0.873669
ENSG00000272631	AC067750.1	AUD	0.92445	0.355252	0.0182169	3.98528e-05	20	20	0.873669
ENSG00000224215	AL606469.1	AUD	-0.924398	0.355279	0.0623694	1.14189e-14	41	42	0.873669
ENSG00000156162	DPY19L4	AUD	-0.924373	0.355292	0.0634269	6.98488e-15	40	40	0.873669
ENSG00000159110	IFNAR2	AUD	-0.92437	0.355294	0.0181621	4.15533e-05	47	47	0.873669
ENSG00000174238	PITPNA	AUD	-0.924324	0.355317	0.0244354	1.83472e-06	34	37	0.873669
ENSG00000219438	FAM19A5	AUD	0.924299	0.355331	0.0130681	0.000514857	45	47	0.873669
ENSG00000261069	AC124312.3	AUD	0.924297	0.355332	0.243233	2.61562e-61	12	12	0.873669
ENSG00000127980	PEX1	AUD	-0.924289	0.355336	0.0789828	2.79985e-18	7	8	0.873669
ENSG00000088766	CRLS1	AUD	0.924249	0.355357	0.102964	9.46076e-24	21	22	0.873669
ENSG00000100979	PLTP	AUD	0.923928	0.355524	0.107671	4.3158e-25	31	32	0.873879
ENSG00000128266	GNAZ	AUD	-0.923906	0.355535	0.163647	2.28545e-38	54	56	0.873879
ENSG00000223460	GAPDHP69	AUD	-0.923242	0.355881	0.0187139	2.98198e-05	10	11	0.87443
ENSG00000169155	ZBTB43	AUD	0.923217	0.355894	0.00109296	0.31572	7	8	0.87443
ENSG00000112599	GUCA1B	AUD	-0.92313	0.355939	0.398671	8.0991e-112	38	38	0.87443
ENSG00000182791	CCDC87	AUD	0.923017	0.355998	0.00153724	0.235012	11	11	0.87443
ENSG00000225683	PACRG-AS3	AUD	0.922777	0.356123	0.0233075	3.35343e-06	15	16	0.87443
ENSG00000259416	AC021739.3	AUD	0.922754	0.356136	0.00563192	0.0233141	10	10	0.87443
ENSG00000119283	TRIM67	AUD	0.922753	0.356136	4.66905e-05	0.837147	3	3	0.87443
ENSG00000101109	STK4	AUD	0.922743	0.356141	0.0881505	2.14959e-20	26	26	0.87443
ENSG00000260878	AC104072.1	AUD	0.922671	0.356179	0.0195298	2.1274e-05	56	59	0.87443
ENSG00000258301	VASH1-AS1	AUD	0.922341	0.356351	0.0204687	1.216e-05	11	11	0.874602
ENSG00000233685	OR6L1P	AUD	0.922247	0.3564	0.00851468	0.00513663	2	3	0.874602
ENSG00000259577	CERNA1	AUD	-0.922184	0.356433	0.302291	7.21625e-78	17	18	0.874602
ENSG00000121068	TBX2	AUD	0.92218	0.356435	0.000169203	0.694356	1	1	0.874602
ENSG00000229502	AL391863.1	AUD	0.921944	0.356558	0.00035498	0.569567	1	1	0.874732
ENSG00000064199	SPA17	AUD	0.921899	0.356581	0.212988	7.60557e-52	18	18	0.874732
ENSG00000143437	ARNT	AUD	-0.921805	0.35663	0.327725	1.43636e-86	21	21	0.874738
ENSG00000066322	ELOVL1	AUD	-0.921708	0.356681	0.0522632	2.07739e-12	11	12	0.874749
ENSG00000100116	GCAT	AUD	-0.921409	0.356837	0.000456425	0.518394	1	1	0.874788
ENSG00000269600	AC016629.3	AUD	-0.921404	0.356839	0.0142753	0.000292628	4	4	0.874788
ENSG00000117114	ADGRL2	AUD	0.921373	0.356856	0.0289998	2.14355e-07	78	81	0.874788
ENSG00000204856	FAM216A	AUD	0.92132	0.356883	0.0316808	4.61864e-08	15	15	0.874788
ENSG00000203668	CHML	AUD	0.921143	0.356976	0.048683	9.80246e-12	3	4	0.874901
ENSG00000173064	HECTD4	AUD	-0.920368	0.35738	0.0733312	4.31278e-17	59	59	0.875613
ENSG00000198453	ZNF568	AUD	0.920278	0.357428	0.0256861	1.05864e-06	21	21	0.875613
ENSG00000114646	CSPG5	AUD	-0.920129	0.357506	0.184986	5.843e-44	24	24	0.875613
ENSG00000229847	EMX2OS	AUD	-0.920011	0.357567	0.0581398	1.12968e-13	22	22	0.875613
ENSG00000146285	SCML4	AUD	0.919706	0.357727	0.0553382	3.59493e-13	72	75	0.875613
ENSG00000116396	KCNC4	AUD	0.919679	0.357741	0.0903465	8.54362e-21	32	32	0.875613
ENSG00000070269	TMEM260	AUD	0.919676	0.357742	0.128138	1.15202e-29	13	15	0.875613
ENSG00000248115	AC023154.1	AUD	-0.919534	0.357816	4.22745e-06	0.95048	4	4	0.875613
ENSG00000257497	AC121761.1	AUD	-0.919504	0.357832	0.0198697	1.75648e-05	11	11	0.875613
ENSG00000259305	ZHX1-C8orf76	AUD	0.91949	0.35784	0.00247387	0.131776	2	2	0.875613
ENSG00000119917	IFIT3	AUD	0.919338	0.357919	0.0078174	0.0071262	45	46	0.875613
ENSG00000240005	AC106047.1	AUD	-0.919192	0.357995	0.157367	6.22752e-37	52	53	0.875613
ENSG00000114948	ADAM23	AUD	0.919189	0.357997	0.0859114	8.07975e-20	32	32	0.875613
ENSG00000197937	ZNF347	AUD	-0.919167	0.358008	0.166528	1.9264e-39	66	70	0.875613
ENSG00000270681	AC095055.1	AUD	-0.918961	0.358116	0.0243335	1.84559e-06	17	17	0.875613
ENSG00000091664	SLC17A6	AUD	-0.918934	0.35813	0.238721	2.16016e-59	138	141	0.875613
ENSG00000170632	ARMC10	AUD	0.918758	0.358222	0.15792	7.01965e-37	14	14	0.875613
ENSG00000226415	TPI1P1	AUD	0.918718	0.358243	5.32762e-07	0.982411	17	17	0.875613
ENSG00000170860	LSM3	AUD	-0.918666	0.35827	0.0201358	1.61478e-05	6	6	0.875613
ENSG00000231804	AL353748.1	AUD	0.91851	0.358352	3.69961e-08	0.99497	12	12	0.875613
ENSG00000267496	FAM215A	AUD	-0.918451	0.358383	0.0974837	1.21164e-22	55	57	0.875613
ENSG00000146918	NCAPG2	AUD	-0.918253	0.358487	0.126599	2.23676e-29	62	64	0.875613
ENSG00000177885	GRB2	AUD	0.918238	0.358494	0.048535	1.40927e-11	19	19	0.875613
ENSG00000197361	FBXL22	AUD	-0.918225	0.358501	0.0254614	1.17847e-06	15	15	0.875613
ENSG00000136159	NUDT15	AUD	-0.918173	0.358528	0.0298516	1.27475e-07	28	30	0.875613
ENSG00000153820	SPHKAP	AUD	0.918045	0.358595	0.0379203	2.43076e-09	45	45	0.875613
ENSG00000255929	AP000943.3	AUD	0.917862	0.358691	0.0507488	3.99945e-12	58	59	0.875613
ENSG00000123815	COQ8B	AUD	0.917796	0.358726	0.0375152	2.47992e-09	24	24	0.875613
ENSG00000253159	PCDHGA12	AUD	-0.917777	0.358736	0.00249046	0.132001	16	17	0.875613
ENSG00000088298	EDEM2	AUD	0.917589	0.358834	0.093619	1.13253e-21	17	17	0.875613
ENSG00000130433	CACNG6	AUD	0.917556	0.358851	0.00062221	0.450946	5	5	0.875613
ENSG00000169026	MFSD7	AUD	-0.917424	0.35892	0.0878468	2.91599e-20	8	8	0.875613
ENSG00000258571	PTTG4P	AUD	0.917323	0.358973	0.00831788	0.00569552	8	8	0.875613
ENSG00000112406	HECA	AUD	0.917246	0.359014	0.0111128	0.00141744	13	13	0.875613
ENSG00000086619	ERO1B	AUD	-0.917083	0.359099	0.376094	4.44628e-103	22	22	0.875613
ENSG00000144161	ZC3H8	AUD	-0.917071	0.359105	0.0575184	1.27619e-13	52	53	0.875613
ENSG00000261216	AC007216.2	AUD	-0.917033	0.359125	7.2721e-05	0.797228	15	15	0.875613
ENSG00000189060	H1F0	AUD	0.91699	0.359148	0.137805	6.21803e-32	18	18	0.875613
ENSG00000137218	FRS3	AUD	0.916969	0.359159	0.00479355	0.0358574	31	31	0.875613
ENSG00000131473	ACLY	AUD	0.916816	0.359239	0.0633782	7.25664e-15	26	29	0.875613
ENSG00000135241	PNPLA8	AUD	-0.9168	0.359248	0.022751	4.40256e-06	39	39	0.875613
ENSG00000167553	TUBA1C	AUD	0.916745	0.359276	0.219578	2.61709e-53	6	6	0.875613
ENSG00000226355	AL353803.1	AUD	-0.916719	0.35929	6.42195e-05	0.809499	6	6	0.875613
ENSG00000130699	TAF4	AUD	0.916666	0.359318	0.000240949	0.639088	33	34	0.875613
ENSG00000198089	SFI1	AUD	0.916406	0.359454	0.101299	1.2075e-23	34	34	0.875831
ENSG00000267283	AC005306.1	AUD	-0.916139	0.359594	0.000429904	0.53083	5	6	0.875864
ENSG00000186020	ZNF529	AUD	-0.916052	0.359639	0.150551	4.1079e-35	63	64	0.875864
ENSG00000231680	AP003774.3	AUD	-0.91592	0.359709	0.148292	2.84363e-35	19	19	0.875864
ENSG00000139687	RB1	AUD	-0.915868	0.359736	0.119506	1.06088e-27	37	37	0.875864
ENSG00000183801	OLFML1	AUD	-0.915807	0.359768	0.000473967	0.509751	11	11	0.875864
ENSG00000253636	AC022893.1	AUD	-0.915759	0.359793	0.0256341	1.02733e-06	5	5	0.875864
ENSG00000125510	OPRL1	AUD	-0.915693	0.359828	0.0193981	2.24061e-05	5	5	0.875864
ENSG00000119685	TTLL5	AUD	-0.915669	0.359841	0.2186	1.62422e-53	19	19	0.875864
ENSG00000239382	ALKBH6	AUD	-0.915414	0.359974	0.013461	0.000429119	8	8	0.875975
ENSG00000155511	GRIA1	AUD	-0.915404	0.359979	0.0098736	0.00242043	15	15	0.875975
ENSG00000102996	MMP15	AUD	-0.915169	0.360103	0.0343818	1.3657e-08	20	20	0.876108
ENSG00000234175	AL355355.2	AUD	0.915122	0.360128	2.59614e-05	0.877594	5	5	0.876108
ENSG00000268717	BNIP3P33	AUD	-0.915005	0.360189	0.00415271	0.051296	33	33	0.876144
ENSG00000135324	MRAP2	AUD	0.914512	0.360448	0.00230228	0.146743	34	34	0.876516
ENSG00000170946	DNAJC24	AUD	-0.914416	0.360498	0.0346467	1.2728e-08	7	7	0.876516
ENSG00000171115	GIMAP8	AUD	0.914244	0.360588	0.0637655	5.91772e-15	19	20	0.876516
ENSG00000001561	ENPP4	AUD	0.914176	0.360624	0.292379	5.64526e-75	30	30	0.876516
ENSG00000128731	HERC2	AUD	0.91416	0.360633	0.0247871	1.62905e-06	15	25	0.876516
ENSG00000127884	ECHS1	AUD	0.913833	0.360804	0.0537653	6.49353e-13	71	73	0.876516
ENSG00000122691	TWIST1	AUD	-0.913804	0.36082	0.0381225	2.07025e-09	74	76	0.876516
ENSG00000160349	LCN1	AUD	-0.913542	0.360957	0.23966	9.89687e-59	24	25	0.876516
ENSG00000119227	PIGZ	AUD	0.913376	0.361045	0.145537	6.10999e-34	15	15	0.876516
ENSG00000149289	ZC3H12C	AUD	0.913339	0.361064	0.0191046	2.44804e-05	7	7	0.876516
ENSG00000164303	ENPP6	AUD	0.913314	0.361077	0.0966595	3.10065e-22	37	37	0.876516
ENSG00000101680	LAMA1	AUD	-0.913303	0.361083	0.0274625	3.03307e-07	2	2	0.876516
ENSG00000081803	CADPS2	AUD	-0.913065	0.361208	0.0915898	2.70889e-21	89	90	0.876516
ENSG00000112715	VEGFA	AUD	-0.913018	0.361233	0.000257318	0.628827	6	6	0.876516
ENSG00000203663	OR2L2	AUD	0.91297	0.361258	0.214483	7.9923e-53	70	73	0.876516
ENSG00000174370	C11orf45	AUD	0.912954	0.361267	0.0316372	5.80178e-08	12	12	0.876516
ENSG00000255737	AGAP2-AS1	AUD	-0.912943	0.361273	0.0223523	4.70711e-06	7	8	0.876516
ENSG00000080166	DCT	AUD	0.912876	0.361308	0.293134	7.10482e-75	108	111	0.876516
ENSG00000272717	AC112236.2	AUD	-0.912849	0.361322	0.000395392	0.548122	10	10	0.876516
ENSG00000183340	JRKL	AUD	-0.912849	0.361322	0.0382683	1.85707e-09	7	7	0.876516
ENSG00000229278	AL133353.1	AUD	-0.912826	0.361334	0.00288154	0.10449	12	12	0.876516
ENSG00000113108	APBB3	AUD	0.912048	0.361744	2.32841e-05	0.883798	8	8	0.876516
ENSG00000167173	C15orf39	AUD	-0.911859	0.361843	0.00120717	0.288628	1	1	0.876516
ENSG00000175309	PHYKPL	AUD	0.911682	0.361936	0.0578182	1.25984e-13	87	92	0.876516
ENSG00000092621	PHGDH	AUD	0.91168	0.361937	0.0854878	9.21979e-20	17	19	0.876516
ENSG00000242282	AC108488.1	AUD	-0.911528	0.362017	0.000496296	0.501153	17	17	0.876516
ENSG00000197619	ZNF615	AUD	-0.911445	0.362061	0.0502769	4.80594e-12	8	8	0.876516
ENSG00000168675	LDLRAD4	AUD	-0.911376	0.362097	0.0438809	1.42605e-10	42	42	0.876516
ENSG00000005882	PDK2	AUD	0.911365	0.362103	0.0395212	8.97424e-10	24	24	0.876516
ENSG00000159579	RSPRY1	AUD	0.911243	0.362167	0.0466134	2.98744e-11	22	22	0.876516
ENSG00000133302	SLF1	AUD	-0.911151	0.362216	0.286497	6.41276e-74	13	13	0.876516
ENSG00000205560	CPT1B	AUD	-0.911151	0.362216	0.205275	7.63525e-50	10	10	0.876516
ENSG00000187323	DCC	AUD	-0.910987	0.362302	0.0432575	1.88927e-10	54	54	0.876516
ENSG00000136457	CHAD	AUD	-0.910974	0.362309	0.0787503	3.43921e-18	38	38	0.876516
ENSG00000130244	FAM98C	AUD	0.910897	0.36235	0.0263438	7.73728e-07	4	4	0.876516
ENSG00000170439	METTL7B	AUD	-0.910764	0.362419	0.00396507	0.0567807	28	28	0.876516
ENSG00000120158	RCL1	AUD	0.910654	0.362478	0.0142387	0.000266961	17	18	0.876516
ENSG00000258920	FOXN3-AS1	AUD	0.910569	0.362522	0.00354051	0.0719758	6	7	0.876516
ENSG00000135801	TAF5L	AUD	-0.910487	0.362566	0.0150696	0.000183195	5	5	0.876516
ENSG00000178694	NSUN3	AUD	0.910477	0.362571	0.00053573	0.485079	32	34	0.876516
ENSG00000242142	SERBP1P3	AUD	0.910455	0.362583	0.174691	1.89729e-41	19	19	0.876516
ENSG00000156381	ANKRD9	AUD	-0.910398	0.362613	0.0465593	2.67756e-11	25	25	0.876516
ENSG00000102802	MEDAG	AUD	-0.910368	0.362628	0.00936399	0.00339027	42	43	0.876516
ENSG00000173818	ENDOV	AUD	-0.910366	0.36263	0.018163	4.17188e-05	28	31	0.876516
ENSG00000164199	ADGRV1	AUD	0.910299	0.362665	0.0456843	5.48205e-11	9	10	0.876516
ENSG00000164600	NEUROD6	AUD	0.910191	0.362722	0.00415919	0.0513053	21	21	0.876516
ENSG00000176406	RIMS2	AUD	0.910139	0.362749	0.0368937	4.30319e-09	47	48	0.876516
ENSG00000225206	MIR137HG	AUD	-0.910117	0.362761	0.020922	1.09329e-05	40	40	0.876516
ENSG00000150457	LATS2	AUD	0.909965	0.362841	0.0108813	0.00157375	21	21	0.876516
ENSG00000255062	AP001318.3	AUD	-0.909699	0.362981	0.00918622	0.00367322	3	3	0.876516
ENSG00000125257	ABCC4	AUD	0.90957	0.363049	0.036483	5.08007e-09	53	53	0.876516
ENSG00000197991	AL592490.1	AUD	-0.909527	0.363072	0.0416287	3.67345e-10	97	100	0.876516
ENSG00000040275	SPDL1	AUD	-0.909429	0.363124	0.027208	4.81964e-07	12	12	0.876516
ENSG00000224415	AC007683.1	AUD	-0.909333	0.363174	0.0157335	0.000140391	6	6	0.876516
ENSG00000233321	AL357833.1	AUD	-0.909257	0.363215	7.75906e-05	0.790605	34	35	0.876516
ENSG00000196376	SLC35F1	AUD	-0.909243	0.363222	0.000253596	0.630479	17	19	0.876516
ENSG00000145246	ATP10D	AUD	-0.90917	0.363261	0.103742	3.99585e-24	43	45	0.876516
ENSG00000188690	UROS	AUD	-0.908997	0.363352	0.694426	9.69186e-287	30	32	0.876516
ENSG00000123472	ATPAF1	AUD	-0.908989	0.363356	0.0301573	1.14421e-07	23	23	0.876516
ENSG00000224905	AP001347.1	AUD	-0.908983	0.363359	0.200895	4.86112e-48	69	71	0.876516
ENSG00000186280	KDM4D	AUD	0.908919	0.363393	0	1	18	19	0.876516
ENSG00000227072	AL353706.1	AUD	-0.908884	0.363411	0.00337072	0.079413	24	25	0.876516
ENSG00000254921	AC116456.1	AUD	0.908836	0.363437	0.00849645	0.00515495	48	51	0.876516
ENSG00000180346	TIGD2	AUD	-0.908558	0.363584	0.00818611	0.00587804	20	20	0.876516
ENSG00000134297	PLEKHA8P1	AUD	0.908533	0.363597	0.00104477	0.328363	1	3	0.876516
ENSG00000129083	COPB1	AUD	0.908516	0.363606	0.00120849	0.29327	14	14	0.876516
ENSG00000133019	CHRM3	AUD	-0.908383	0.363676	0.00863747	0.00462262	12	12	0.876516
ENSG00000238217	LINC01877	AUD	-0.908343	0.363697	0.0321616	3.90461e-08	2	2	0.876516
ENSG00000197077	KIAA1671	AUD	0.908304	0.363718	0.172006	1.13608e-40	16	17	0.876516
ENSG00000240342	AC026366.1	AUD	0.908262	0.36374	0.000647133	0.442209	12	12	0.876516
ENSG00000170396	ZNF804A	AUD	-0.908242	0.36375	0.0517119	2.31273e-12	9	10	0.876516
ENSG00000136878	USP20	AUD	-0.908223	0.36376	0.0433422	1.75349e-10	47	48	0.876516
ENSG00000171962	DRC3	AUD	-0.908051	0.363851	0.0105983	0.00181902	47	48	0.876516
ENSG00000172270	BSG	AUD	-0.908044	0.363855	0.00218888	0.157715	4	4	0.876516
ENSG00000261675	AL022313.4	AUD	-0.90804	0.363857	0.00174145	0.206234	39	39	0.876516
ENSG00000119632	IFI27L2	AUD	0.907941	0.36391	0.193617	1.84718e-46	41	42	0.876516
ENSG00000198053	SIRPA	AUD	0.907871	0.363947	0.16383	3.61013e-39	31	31	0.876516
ENSG00000076604	TRAF4	AUD	0.907803	0.363982	0.111476	4.85292e-26	17	17	0.876516
ENSG00000129007	CALML4	AUD	-0.907609	0.364085	0.00434355	0.0460835	9	9	0.876638
ENSG00000047621	C12orf4	AUD	-0.907464	0.364162	0.02182	7.01431e-06	20	20	0.876638
ENSG00000125851	PCSK2	AUD	-0.907355	0.364219	0.0199227	1.76316e-05	12	13	0.876638
ENSG00000229972	IQCF3	AUD	0.907271	0.364263	8.8502e-07	0.97736	8	9	0.876638
ENSG00000182103	FAM181B	AUD	0.907195	0.364304	0.0206916	1.12612e-05	6	6	0.876638
ENSG00000269984	AC078795.1	AUD	-0.907097	0.364355	0.0632303	7.67859e-15	24	24	0.876638
ENSG00000272800	AC021851.1	AUD	-0.907089	0.36436	0.046106	3.93742e-11	10	10	0.876638
ENSG00000271151	AC016737.1	AUD	-0.90692	0.364449	0.00565029	0.0229224	13	13	0.876741
ENSG00000259683	AC243562.2	AUD	0.90664	0.364597	0.189975	2.61343e-45	7	7	0.876783
ENSG00000152464	RPP38	AUD	-0.906598	0.36462	0.0533702	1.16753e-12	23	23	0.876783
ENSG00000119537	KDSR	AUD	0.906308	0.364773	0.107742	6.32006e-25	58	59	0.876783
ENSG00000144034	TPRKB	AUD	-0.906261	0.364798	0.0510332	2.99725e-12	18	19	0.876783
ENSG00000248682	ARHGAP22-IT1	AUD	-0.906046	0.364911	1.47177e-06	0.970804	2	2	0.876783
ENSG00000156876	SASS6	AUD	-0.905966	0.364954	0.0745315	2.36852e-17	31	32	0.876783
ENSG00000189152	GRAPL	AUD	-0.905666	0.365113	0.0364538	5.43881e-09	15	15	0.876783
ENSG00000162511	LAPTM5	AUD	-0.905661	0.365115	0.00983561	0.00252875	1	1	0.876783
ENSG00000173575	CHD2	AUD	0.905652	0.36512	0.000397469	0.546249	4	4	0.876783
ENSG00000099617	EFNA2	AUD	-0.90565	0.365121	2.41213e-06	0.966223	4	4	0.876783
ENSG00000189316	AC073349.1	AUD	-0.905473	0.365215	0.143938	1.14955e-33	19	21	0.876783
ENSG00000106526	ACTR3C	AUD	-0.905336	0.365287	0.198308	2.56679e-47	49	51	0.876783
ENSG00000170820	FSHR	AUD	0.905306	0.365303	0.0925508	2.57553e-21	19	19	0.876783
ENSG00000234737	KRT18P15	AUD	0.905236	0.36534	0.000674973	0.432892	34	34	0.876783
ENSG00000115657	ABCB6	AUD	0.905226	0.365346	5.44956e-06	0.943465	57	57	0.876783
ENSG00000234350	AC007405.1	AUD	-0.905196	0.365362	0.243717	5.42198e-60	39	40	0.876783
ENSG00000167972	ABCA3	AUD	-0.905181	0.365369	0.000470426	0.511259	57	58	0.876783
ENSG00000250031	AC009927.1	AUD	-0.904988	0.365472	0.000833287	0.382988	12	12	0.876783
ENSG00000272510	AL121992.3	AUD	-0.904983	0.365475	0.000201197	0.668211	7	7	0.876783
ENSG00000167283	ATP5L	AUD	0.90494	0.365497	1.18182e-05	0.916658	11	11	0.876783
ENSG00000213516	RBMXL1	AUD	0.904917	0.36551	0.065645	2.39253e-15	34	35	0.876783
ENSG00000156206	CFAP161	AUD	-0.904896	0.365521	0.0145503	0.00025626	15	16	0.876783
ENSG00000188761	BCL2L15	AUD	0.904812	0.365565	0.0236834	2.57527e-06	43	44	0.876783
ENSG00000247828	TMEM161B-AS1	AUD	0.90477	0.365587	0.359802	3.76829e-97	11	13	0.876783
ENSG00000123685	BATF3	AUD	0.904382	0.365793	0.198577	1.42931e-47	24	25	0.876912
ENSG00000212932	RPL23AP4	AUD	0.904336	0.365817	5.71744e-05	0.819485	8	9	0.876912
ENSG00000215127	SYT14P1	AUD	-0.904323	0.365824	0.0857986	6.42311e-20	7	7	0.876912
ENSG00000271889	AC016747.2	AUD	-0.904317	0.365827	0.00364313	0.0668998	3	4	0.876912
ENSG00000052749	RRP12	AUD	-0.904222	0.365878	0.309508	4.82272e-81	22	22	0.876921
ENSG00000234073	AC011816.1	AUD	-0.90383	0.366086	0.0186923	3.05871e-05	14	14	0.877274
ENSG00000259332	ST20-MTHFS	AUD	-0.903768	0.366118	0.00973867	0.00270005	6	6	0.877274
ENSG00000156973	PDE6D	AUD	-0.903617	0.366198	0.0316934	5.05611e-08	19	19	0.877353
ENSG00000263809	AC135178.2	AUD	0.903282	0.366377	0.197542	4.19806e-47	3	3	0.877599
ENSG00000138175	ARL3	AUD	0.903248	0.366395	0.0477026	1.56565e-11	7	7	0.877599
ENSG00000169230	PRELID1	AUD	-0.902994	0.366529	0.00614264	0.0177457	2	2	0.877717
ENSG00000117298	ECE1	AUD	-0.902979	0.366537	0.0761327	8.11465e-18	38	39	0.877717
ENSG00000166997	CNPY4	AUD	0.902861	0.3666	0.0304641	1.0434e-07	31	32	0.877755
ENSG00000270409	AC090950.1	AUD	0.902755	0.366656	0.000340758	0.575234	10	10	0.877778
ENSG00000165899	OTOGL	AUD	0.902377	0.366857	0.0644891	4.01012e-15	89	97	0.877915
ENSG00000164091	WDR82	AUD	0.902341	0.366876	0.0117311	0.000991246	25	26	0.877915
ENSG00000197930	ERO1A	AUD	-0.902339	0.366877	0.107162	6.74815e-25	13	14	0.877915
ENSG00000136933	RABEPK	AUD	-0.902234	0.366933	0.0612153	2.45639e-14	17	17	0.877915
ENSG00000086504	MRPL28	AUD	-0.90216	0.366972	0.255829	1.23683e-63	31	31	0.877915
ENSG00000243627	AP000322.1	AUD	0.901978	0.367068	4.18147e-06	0.950811	13	13	0.877915
ENSG00000254598	CSNK2A3	AUD	-0.90194	0.367089	1.78866e-05	0.898466	4	5	0.877915
ENSG00000246174	KCTD21-AS1	AUD	-0.901863	0.367129	0.596307	1.2909e-210	39	40	0.877915
ENSG00000159307	SCUBE1	AUD	-0.901837	0.367144	0.0186969	3.08761e-05	7	7	0.877915
ENSG00000254692	AL136295.1	AUD	-0.901767	0.367181	0.00134418	0.267627	1	1	0.877915
ENSG00000261098	AP000766.1	AUD	0.901508	0.367319	0.287122	4.36809e-74	35	35	0.878096
ENSG00000047410	TPR	AUD	0.901448	0.36735	0.01773	5.19509e-05	20	20	0.878096
ENSG00000178685	PARP10	AUD	0.900873	0.367656	1.77379e-05	0.897647	24	26	0.878716
ENSG00000126870	WDR60	AUD	-0.900736	0.367729	0.271935	9.45784e-69	24	25	0.878737
ENSG00000198420	TCAF1	AUD	0.900624	0.367788	0.00811839	0.00621697	4	4	0.878737
ENSG00000183840	GPR39	AUD	0.900499	0.367855	0.0243038	2.02943e-06	5	6	0.878737
ENSG00000253626	EIF5AL1	AUD	0.900363	0.367927	0.0715544	1.16119e-16	22	23	0.878737
ENSG00000090989	EXOC1	AUD	0.90022	0.368003	0.0769695	5.82381e-18	78	81	0.878737
ENSG00000150783	TEX12	AUD	0.900143	0.368044	0.00294606	0.0987599	1	1	0.878737
ENSG00000183161	FANCF	AUD	0.900126	0.368053	0.131125	2.12274e-30	11	12	0.878737
ENSG00000260669	AL096870.2	AUD	-0.90007	0.368083	0.0326672	3.24932e-08	4	5	0.878737
ENSG00000176402	GJC3	AUD	0.900064	0.368086	1.13248e-05	0.918033	29	30	0.878737
ENSG00000197548	ATG7	AUD	-0.899857	0.368196	0.132804	9.8088e-31	26	27	0.878889
ENSG00000233421	LINC01783	AUD	-0.899725	0.368267	0.0133452	0.000444191	14	15	0.87889
ENSG00000197409	HIST1H3D	AUD	-0.899659	0.368302	2.01858e-05	0.892196	6	6	0.87889
ENSG00000198440	ZNF583	AUD	-0.89954	0.368365	0.0300441	1.09336e-07	27	28	0.87889
ENSG00000141524	TMC6	AUD	-0.899504	0.368384	0.145422	6.30405e-34	28	28	0.87889
ENSG00000271161	BOLA2P2	AUD	-0.899294	0.368496	0.00895614	0.00411663	16	16	0.87897
ENSG00000234906	APOC2	AUD	-0.899221	0.368535	0.0412613	3.62146e-10	9	10	0.87897
ENSG00000138587	MNS1	AUD	-0.89909	0.368605	0.0263405	7.2925e-07	10	12	0.87897
ENSG00000228956	SATB1-AS1	AUD	0.89909	0.368605	0.0312886	6.33029e-08	39	40	0.87897
ENSG00000272515	AL355578.1	AUD	-0.898996	0.368655	4.66989e-05	0.836615	1	1	0.878978
ENSG00000139197	PEX5	AUD	-0.898811	0.368753	0.00142199	0.250986	9	9	0.879013
ENSG00000140995	DEF8	AUD	0.898669	0.368829	0.158906	3.89727e-37	40	42	0.879013
ENSG00000141639	MAPK4	AUD	0.898629	0.36885	0.0031497	0.0897399	2	2	0.879013
ENSG00000109689	STIM2	AUD	0.898616	0.368857	0.101006	2.09505e-23	31	31	0.879013
ENSG00000239911	PRKAG2-AS1	AUD	0.898359	0.368994	0.0389445	1.46782e-09	10	10	0.879228
ENSG00000214803	AC090921.1	AUD	0.898237	0.369059	0.00193165	0.183753	5	5	0.879272
ENSG00000126247	CAPNS1	AUD	-0.897921	0.369228	0.00284886	0.106761	26	27	0.879469
ENSG00000002549	LAP3	AUD	0.897907	0.369235	0.0613355	2.17511e-14	16	16	0.879469
ENSG00000215374	FAM66B	AUD	0.897563	0.369419	0.000150958	0.710955	18	20	0.879751
ENSG00000087269	NOP14	AUD	0.897446	0.369481	0.000135477	0.725919	66	67	0.879751
ENSG00000141696	P3H4	AUD	0.897377	0.369518	0.0328495	2.83044e-08	25	25	0.879751
ENSG00000176761	ZNF285B	AUD	-0.897333	0.369541	0.000706871	0.421895	18	18	0.879751
ENSG00000167552	TUBA1A	AUD	-0.89716	0.369634	0.0195332	2.08428e-05	4	4	0.879827
ENSG00000135249	RINT1	AUD	0.897065	0.369684	0.113171	2.65064e-26	15	15	0.879827
ENSG00000230530	LIMD1-AS1	AUD	0.897009	0.369714	0.0029136	0.102802	6	6	0.879827
ENSG00000213694	S1PR3	AUD	-0.896813	0.369819	1.8339e-05	0.897438	38	39	0.879876
ENSG00000232499	AL391058.1	AUD	0.896795	0.369828	6.80327e-05	0.803393	1	1	0.879876
ENSG00000083814	ZNF671	AUD	0.896364	0.370059	2.21352e-06	0.964451	10	10	0.879993
ENSG00000234684	SDCBP2-AS1	AUD	-0.896277	0.370105	0.0729875	6.067e-17	19	19	0.879993
ENSG00000173542	MOB1B	AUD	-0.896203	0.370144	0.0262969	6.63547e-07	23	24	0.879993
ENSG00000144406	UNC80	AUD	-0.895843	0.370337	9.93505e-05	0.764103	37	38	0.879993
ENSG00000130881	LRP3	AUD	0.895812	0.370353	0.0158188	0.000135473	38	39	0.879993
ENSG00000163251	FZD5	AUD	0.89577	0.370375	0.00395177	0.0575207	3	3	0.879993
ENSG00000260528	FAM157C	AUD	-0.895742	0.370391	5.77157e-05	0.818194	19	20	0.879993
ENSG00000214050	FBXO16	AUD	0.895571	0.370482	0.0403525	7.476e-10	33	33	0.879993
ENSG00000220575	HTR5A-AS1	AUD	0.8955	0.37052	0.0356908	7.19883e-09	4	4	0.879993
ENSG00000273038	AL365203.3	AUD	-0.895478	0.370532	0.148722	8.19715e-35	97	97	0.879993
ENSG00000108510	MED13	AUD	-0.895364	0.370592	0.0614822	1.70837e-14	12	12	0.879993
ENSG00000238084	AL031284.1	AUD	0.895327	0.370612	0.0509288	4.03877e-12	12	12	0.879993
ENSG00000241258	CRCP	AUD	-0.895325	0.370613	0.415801	1.89409e-119	58	60	0.879993
ENSG00000139926	FRMD6	AUD	0.895064	0.370753	0.027967	3.43984e-07	25	25	0.879993
ENSG00000254270	ERHP1	AUD	-0.895022	0.370776	0.0108914	0.00149544	68	68	0.879993
ENSG00000257542	OR7E47P	AUD	-0.894974	0.370801	0.190889	6.53526e-46	18	18	0.879993
ENSG00000270127	AC027020.2	AUD	-0.894907	0.370837	0.55714	1.30975e-186	37	37	0.879993
ENSG00000225555	AP000320.1	AUD	0.894907	0.370837	0.000417682	0.534681	4	4	0.879993
ENSG00000142655	PEX14	AUD	-0.894896	0.370843	2.30586e-05	0.884186	1	1	0.879993
ENSG00000172543	CTSW	AUD	0.894739	0.370926	0.034109	1.7274e-08	22	22	0.879993
ENSG00000186529	CYP4F3	AUD	0.894731	0.370931	0.508495	2.64858e-162	41	42	0.879993
ENSG00000162650	ATXN7L2	AUD	-0.894729	0.370932	0.0192209	2.23177e-05	16	16	0.879993
ENSG00000270441	AC135506.1	AUD	-0.894622	0.370989	0.000114239	0.746302	6	6	0.879993
ENSG00000168826	ZBTB49	AUD	0.894599	0.371002	0.000258988	0.627239	15	15	0.879993
ENSG00000176678	FOXL1	AUD	0.894277	0.371174	3.6877e-05	0.855032	8	8	0.880238
ENSG00000112852	PCDHB2	AUD	-0.894222	0.371203	0.19265	7.85929e-47	44	49	0.880238
ENSG00000133561	GIMAP6	AUD	-0.894143	0.371246	0.000732636	0.413484	11	12	0.880238
ENSG00000270147	AC068620.3	AUD	0.894011	0.371316	0.00177157	0.203179	2	2	0.880294
ENSG00000103534	TMC5	AUD	0.893629	0.37152	0.14678	2.94538e-34	61	61	0.880488
ENSG00000173805	HAP1	AUD	0.89362	0.371525	0.0752738	1.51318e-17	31	33	0.880488
ENSG00000267088	AC087683.1	AUD	0.893593	0.37154	0.000909313	0.36247	5	5	0.880488
ENSG00000160752	FDPS	AUD	-0.893484	0.371598	0.0740923	3.74065e-17	14	15	0.880488
ENSG00000240849	TMEM189	AUD	-0.893419	0.371633	0.0071004	0.010587	53	55	0.880488
ENSG00000261534	AL596244.1	AUD	-0.893316	0.371688	0.00060921	0.456146	18	18	0.880509
ENSG00000167840	ZNF232	AUD	0.893073	0.371818	0.152294	1.42606e-35	31	31	0.880578
ENSG00000019186	CYP24A1	AUD	0.892888	0.371917	0.45571	5.55086e-137	68	69	0.880578
ENSG00000224183	SDHDP6	AUD	0.892721	0.372007	0.197244	3.80934e-47	6	6	0.880578
ENSG00000224596	ZMIZ1-AS1	AUD	-0.892673	0.372032	0.107161	9.04924e-25	27	28	0.880578
ENSG00000172554	SNTG2	AUD	-0.892599	0.372072	0.181557	9.0586e-44	91	93	0.880578
ENSG00000103932	RPAP1	AUD	0.8925	0.372125	0.208592	3.41517e-50	21	22	0.880578
ENSG00000167549	CORO6	AUD	-0.892434	0.37216	0.0547268	5.97417e-13	26	26	0.880578
ENSG00000239280	AC108693.1	AUD	0.892402	0.372178	1.72952e-05	0.900078	2	2	0.880578
ENSG00000230156	LINC00443	AUD	0.892303	0.372231	0.425665	2.80145e-122	47	48	0.880578
ENSG00000004534	RBM6	AUD	0.89225	0.372259	0.344406	2.36461e-92	19	19	0.880578
ENSG00000123213	NLN	AUD	0.892136	0.37232	0.0333947	2.02816e-08	4	4	0.880578
ENSG00000223612	AC241585.1	AUD	-0.892098	0.37234	0.000301559	0.600043	1	1	0.880578
ENSG00000161960	EIF4A1	AUD	-0.892047	0.372368	0.0277903	3.38369e-07	14	14	0.880578
ENSG00000115607	IL18RAP	AUD	-0.892001	0.372392	0.000120861	0.73918	13	13	0.880578
ENSG00000214439	FAM185BP	AUD	-0.891927	0.372432	0.153391	7.0196e-36	47	49	0.880578
ENSG00000228223	HCG11	AUD	0.891858	0.372469	0.05583	3.11158e-13	30	32	0.880578
ENSG00000273366	Z83851.2	AUD	-0.89172	0.372543	0.00329039	0.0827583	14	15	0.880578
ENSG00000085265	FCN1	AUD	-0.891641	0.372585	0	1	18	19	0.880578
ENSG00000272130	AC091946.2	AUD	-0.891587	0.372614	0.0619742	1.43092e-14	26	26	0.880578
ENSG00000088305	DNMT3B	AUD	0.891511	0.372655	0.0157873	0.000130763	3	3	0.880578
ENSG00000136982	DSCC1	AUD	-0.891332	0.372751	0.653702	1.54514e-253	61	62	0.880605
ENSG00000178878	APOLD1	AUD	0.891315	0.37276	0.0036774	0.0667128	36	37	0.880605
ENSG00000267519	AC020916.1	AUD	0.891173	0.372836	0.00454895	0.0411756	2	2	0.880628
ENSG00000160062	ZBTB8A	AUD	0.891122	0.372864	0.00040274	0.542333	1	1	0.880628
ENSG00000042980	ADAM28	AUD	0.890945	0.372959	0.0225811	4.51239e-06	35	35	0.880742
ENSG00000087494	PTHLH	AUD	-0.890722	0.373078	0.00484639	0.0348536	13	13	0.880747
ENSG00000181016	LSMEM1	AUD	-0.890695	0.373093	0.167841	1.89242e-39	19	19	0.880747
ENSG00000171819	ANGPTL7	AUD	-0.890679	0.373102	0.0533304	7.05737e-13	14	14	0.880747
ENSG00000226578	AL132657.1	AUD	-0.890237	0.373339	0.0413329	4.2276e-10	14	15	0.881145
ENSG00000164326	CARTPT	AUD	-0.89011	0.373407	0.0219472	6.0947e-06	43	44	0.881145
ENSG00000273394	AC128687.2	AUD	-0.890044	0.373442	0.00662735	0.0134692	6	6	0.881145
ENSG00000258344	AC078778.2	AUD	-0.889969	0.373482	1.30848e-06	0.973113	1	1	0.881145
ENSG00000246067	RAB30-AS1	AUD	0.889908	0.373515	0.190666	1.93891e-45	13	13	0.881145
ENSG00000140464	PML	AUD	0.88984	0.373552	0.000407203	0.54064	19	20	0.881145
ENSG00000145632	PLK2	AUD	-0.88972	0.373616	0.0563034	2.58904e-13	28	29	0.881155
ENSG00000239775	AC017116.1	AUD	0.889642	0.373658	0.011677	0.00103652	27	27	0.881155
ENSG00000143153	ATP1B1	AUD	0.88957	0.373697	0.00282754	0.107985	9	9	0.881155
ENSG00000105514	RAB3D	AUD	-0.888998	0.374004	0.0994646	4.94182e-23	3	3	0.881425
ENSG00000271970	AL355802.4	AUD	0.888706	0.374161	2.47901e-06	0.962108	25	25	0.881425
ENSG00000229212	AC044860.1	AUD	-0.888627	0.374204	0.521447	8.44906e-167	68	68	0.881425
ENSG00000179862	CITED4	AUD	-0.88858	0.374229	0.015567	0.000149113	23	23	0.881425
ENSG00000024862	CCDC28A	AUD	0.888488	0.374278	0.0582939	9.61356e-14	93	93	0.881425
ENSG00000139737	SLAIN1	AUD	0.888473	0.374286	0.0354664	7.37743e-09	38	38	0.881425
ENSG00000216937	CCDC7	AUD	0.888407	0.374322	0.0936516	1.03288e-21	34	34	0.881425
ENSG00000225222	CHCHD4P5	AUD	-0.888256	0.374403	0.00060253	0.45674	4	4	0.881425
ENSG00000213297	ZNF625-ZNF20	AUD	0.888111	0.374481	0.000192929	0.673372	4	4	0.881425
ENSG00000180822	PSMG4	AUD	-0.888036	0.374521	0.0142107	0.000296571	23	25	0.881425
ENSG00000185105	MYADML2	AUD	-0.887977	0.374553	0.266533	1.49053e-66	102	105	0.881425
ENSG00000205578	POM121B	AUD	-0.887914	0.374587	0.221342	2.55582e-54	34	47	0.881425
ENSG00000198964	SGMS1	AUD	-0.887888	0.374601	0.0332333	2.5344e-08	12	12	0.881425
ENSG00000226696	LENG8-AS1	AUD	0.887736	0.374683	0.0188596	2.78783e-05	4	10	0.881425
ENSG00000269996	RP11-343N15.5	AUD	-0.887505	0.374807	0.000891836	0.36683	3	3	0.881425
ENSG00000068615	REEP1	AUD	0.887432	0.374846	0.0817576	6.53136e-19	65	66	0.881425
ENSG00000241852	C8orf58	AUD	0.8874	0.374863	0.0826158	3.7448e-19	17	17	0.881425
ENSG00000258651	SEC23A-AS1	AUD	-0.887381	0.374874	0.00199047	0.176411	8	8	0.881425
ENSG00000145781	COMMD10	AUD	-0.887357	0.374887	0.0756661	1.24128e-17	14	14	0.881425
ENSG00000135074	ADAM19	AUD	0.887329	0.374902	0.0801068	1.46283e-18	17	17	0.881425
ENSG00000149743	TRPT1	AUD	0.887312	0.374911	0.120753	4.73654e-28	29	29	0.881425
ENSG00000205765	C5orf51	AUD	0.887235	0.374952	0.0648936	1.75862e-15	22	23	0.881425
ENSG00000242574	HLA-DMB	AUD	-0.887202	0.37497	0.014212	0.000287405	3	3	0.881425
ENSG00000164941	INTS8	AUD	-0.886932	0.375115	0.0622969	1.32856e-14	35	35	0.881425
ENSG00000225140	AL358216.1	AUD	0.886919	0.375123	0.141572	4.68281e-33	29	30	0.881425
ENSG00000133195	SLC39A11	AUD	-0.886865	0.375151	0.167107	3.11499e-39	22	23	0.881425
ENSG00000226435	ANKRD18DP	AUD	-0.886783	0.375196	0.112081	3.31874e-26	32	32	0.881425
ENSG00000250215	CIR1P2	AUD	-0.886779	0.375198	0.000684393	0.429432	2	2	0.881425
ENSG00000189295	ANKRD62P1-PARP4P3	AUD	-0.886665	0.37526	0.00437991	0.0442689	2	2	0.881425
ENSG00000261635	AC103988.2	AUD	-0.886641	0.375272	0.000113293	0.744358	2	2	0.881425
ENSG00000113328	CCNG1	AUD	-0.886638	0.375274	0.046778	2.24223e-11	56	57	0.881425
ENSG00000196584	XRCC2	AUD	0.886565	0.375313	0.328226	4.13026e-86	38	39	0.881425
ENSG00000188305	C19orf35	AUD	0.886442	0.375379	0.0171108	6.60174e-05	4	4	0.88147
ENSG00000132376	INPP5K	AUD	-0.886111	0.375558	0.000169967	0.693699	19	20	0.8815
ENSG00000138639	ARHGAP24	AUD	0.886012	0.375611	0.0130918	0.000520801	27	27	0.8815
ENSG00000136682	CBWD2	AUD	-0.885921	0.37566	0.403712	8.19182e-115	21	22	0.8815
ENSG00000177459	ERICH5	AUD	0.885899	0.375672	0.0558315	2.67079e-13	15	16	0.8815
ENSG00000226148	SLC25A39P1	AUD	-0.885861	0.375693	5.2363e-05	0.827654	4	4	0.8815
ENSG00000172264	MACROD2	AUD	0.885812	0.375719	0.0516272	2.91051e-12	53	55	0.8815
ENSG00000113360	DROSHA	AUD	-0.885751	0.375752	0.0126254	0.000623861	23	23	0.8815
ENSG00000063322	MED29	AUD	-0.885641	0.375811	0.0353019	9.29483e-09	11	11	0.8815
ENSG00000127920	GNG11	AUD	-0.885633	0.375815	0.0135642	0.000413011	43	43	0.8815
ENSG00000256377	AC009509.1	AUD	-0.885547	0.375861	0.296992	1.66181e-76	10	10	0.8815
ENSG00000198933	TBKBP1	AUD	-0.885206	0.376045	0.0115737	0.0010962	16	16	0.881821
ENSG00000150656	CNDP1	AUD	0.885015	0.376148	0.0644971	4.37089e-15	39	39	0.881953
ENSG00000106628	POLD2	AUD	0.884393	0.376484	0.08746	1.42152e-20	127	130	0.882149
ENSG00000072952	MRVI1	AUD	0.884338	0.376514	0.293413	7.12838e-75	30	31	0.882149
ENSG00000041353	RAB27B	AUD	-0.884226	0.376574	0.108373	2.13779e-25	19	19	0.882149
ENSG00000269584	TDGF1P7	AUD	-0.884185	0.376596	0.000508418	0.496671	4	4	0.882149
ENSG00000132938	MTUS2	AUD	0.884069	0.376659	0.000594924	0.462033	8	8	0.882149
ENSG00000230789	ARHGAP26-IT1	AUD	0.88397	0.376712	0.00125109	0.284864	1	1	0.882149
ENSG00000132832	LINC01260	AUD	-0.883779	0.376815	0.149604	4.18217e-35	16	16	0.882149
ENSG00000105472	CLEC11A	AUD	0.883769	0.376821	0.0256551	9.99336e-07	2	2	0.882149
ENSG00000189241	TSPYL1	AUD	-0.883491	0.376971	0.0398289	9.63216e-10	6	6	0.882149
ENSG00000231925	TAPBP	AUD	-0.88348	0.376977	0.265261	3.51195e-66	17	22	0.882149
ENSG00000163527	STT3B	AUD	-0.883337	0.377054	0.00105239	0.327597	10	10	0.882149
ENSG00000177694	NAALADL2	AUD	-0.883325	0.377061	0.0249791	1.5231e-06	65	69	0.882149
ENSG00000266469	AC005288.1	AUD	0.883316	0.377066	6.73464e-05	0.804368	21	22	0.882149
ENSG00000157259	GATAD1	AUD	0.883285	0.377083	0.1526	1.51861e-35	29	30	0.882149
ENSG00000167525	PROCA1	AUD	-0.883186	0.377136	0.0259627	8.8115e-07	21	23	0.882149
ENSG00000140105	WARS	AUD	-0.883088	0.377189	0.00693939	0.0116756	10	10	0.882149
ENSG00000154479	CCDC173	AUD	0.883038	0.377216	0.357112	3.35064e-99	24	24	0.882149
ENSG00000185437	SH3BGR	AUD	-0.883034	0.377218	0.192836	5.73702e-46	45	45	0.882149
ENSG00000103226	NOMO3	AUD	0.882991	0.377241	0.415143	4.58705e-120	42	45	0.882149
ENSG00000168310	IRF2	AUD	-0.882979	0.377248	0.000114126	0.747411	14	16	0.882149
ENSG00000151458	ANKRD50	AUD	-0.882736	0.377379	0.0797679	1.43321e-18	41	43	0.882149
ENSG00000196754	S100A2	AUD	0.882734	0.37738	8.66006e-05	0.771426	16	16	0.882149
ENSG00000234660	LINC00440	AUD	-0.882726	0.377384	0.00152713	0.237555	36	36	0.882149
ENSG00000109832	DDX25	AUD	-0.882637	0.377432	0.0328622	3.14868e-08	6	6	0.882149
ENSG00000247134	AC090204.1	AUD	-0.88262	0.377442	0.0019761	0.178027	1	1	0.882149
ENSG00000168961	LGALS9	AUD	0.882528	0.377491	0.0287472	2.27737e-07	6	6	0.882149
ENSG00000172059	KLF11	AUD	-0.882512	0.3775	0.021721	6.92146e-06	25	25	0.882149
ENSG00000245975	AC090515.2	AUD	0.882356	0.377585	0.0313162	6.18246e-08	39	40	0.882236
ENSG00000105171	POP4	AUD	-0.882157	0.377692	0.0129712	0.000552584	17	17	0.882236
ENSG00000204316	MRPL38	AUD	-0.88212	0.377712	0.00411508	0.0502826	13	13	0.882236
ENSG00000120008	WDR11	AUD	-0.882095	0.377725	0.382002	4.78182e-106	52	52	0.882236
ENSG00000081026	MAGI3	AUD	0.881966	0.377795	0.0619166	1.36273e-14	26	28	0.88229
ENSG00000260571	BNIP3P5	AUD	0.881762	0.377906	0.000230568	0.647184	11	11	0.882437
ENSG00000131187	F12	AUD	-0.881317	0.378146	0.0155762	0.000149974	16	17	0.882852
ENSG00000060140	STYK1	AUD	-0.88126	0.378177	0.116795	3.72937e-27	31	32	0.882852
ENSG00000235351	AC114730.3	AUD	-0.881101	0.378263	0.027116	4.78383e-07	18	19	0.882922
ENSG00000198416	CTD-2173L22.4	AUD	-0.881031	0.378301	6.7646e-05	0.803864	2	2	0.882922
ENSG00000013583	HEBP1	AUD	-0.880768	0.378443	0.0334791	1.79938e-08	45	46	0.882985
ENSG00000145868	FBXO38	AUD	-0.880673	0.378495	0.06485	2.28579e-15	29	29	0.882985
ENSG00000273008	AC010864.1	AUD	-0.880649	0.378508	0.0204393	1.30071e-05	18	18	0.882985
ENSG00000258741	AC091544.3	AUD	0.880634	0.378516	0.0356438	6.74744e-09	25	25	0.882985
ENSG00000236998	AL354794.2	AUD	0.880193	0.378755	0.00150165	0.241181	20	21	0.883106
ENSG00000255418	AC090092.1	AUD	-0.880156	0.378775	0.00908848	0.0039269	12	12	0.883106
ENSG00000154723	ATP5J	AUD	0.880137	0.378785	0.000422681	0.532495	6	6	0.883106
ENSG00000077254	USP33	AUD	0.880109	0.3788	0.0527037	1.70249e-12	19	19	0.883106
ENSG00000084733	RAB10	AUD	-0.879752	0.378994	0.00993564	0.00248758	18	18	0.883106
ENSG00000177096	FAM109B	AUD	-0.87975	0.378994	0.0967168	2.40667e-22	18	20	0.883106
ENSG00000235173	HGH1	AUD	-0.879717	0.379012	0.0094755	0.00314861	44	46	0.883106
ENSG00000259589	AC073167.1	AUD	-0.879622	0.379064	0.000167858	0.69626	6	6	0.883106
ENSG00000146733	PSPH	AUD	-0.879599	0.379077	0.0172997	5.97936e-05	39	43	0.883106
ENSG00000100284	TOM1	AUD	0.879598	0.379077	0.0184417	3.55344e-05	19	21	0.883106
ENSG00000258033	AC063947.2	AUD	0.879514	0.379123	0.00034699	0.573914	11	11	0.883106
ENSG00000099330	OCEL1	AUD	0.879465	0.379149	0.203283	7.33265e-49	30	31	0.883106
ENSG00000223756	TSSC2	AUD	-0.879409	0.379179	0.153214	8.98471e-36	11	11	0.883106
ENSG00000257666	CBX3P5	AUD	0.879309	0.379234	3.80389e-05	0.852151	4	4	0.883123
ENSG00000173258	ZNF483	AUD	-0.879198	0.379294	0.0052142	0.0283471	10	10	0.883154
ENSG00000259924	AC011939.1	AUD	0.878953	0.379427	2.71229e-05	0.87537	4	4	0.883247
ENSG00000214447	FAM187A	AUD	-0.8789	0.379455	0.318568	7.78054e-84	25	27	0.883247
ENSG00000234630	AC245060.2	AUD	-0.878771	0.379526	0.000474551	0.511291	9	9	0.883247
ENSG00000204713	TRIM27	AUD	0.878698	0.379565	0.0221508	5.74373e-06	11	14	0.883247
ENSG00000102886	GDPD3	AUD	0.87868	0.379575	8.74585e-05	0.777536	37	38	0.883247
ENSG00000225251	RPL5P25	AUD	0.878604	0.379616	0.0136762	0.000361373	20	20	0.883247
ENSG00000149547	EI24	AUD	0.878375	0.37974	0.0178577	4.58557e-05	19	19	0.883351
ENSG00000164323	CFAP97	AUD	0.878271	0.379797	0.470035	2.71081e-142	63	64	0.883351
ENSG00000121210	TMEM131L	AUD	-0.878237	0.379815	0.00180326	0.198914	15	15	0.883351
ENSG00000174442	ZWILCH	AUD	0.878174	0.379849	0.0767467	9.0057e-18	22	22	0.883351
ENSG00000116703	PDC	AUD	-0.87798	0.379954	0.0146205	0.000239851	12	12	0.883411
ENSG00000006047	YBX2	AUD	0.877861	0.380019	0.00348052	0.0744637	5	5	0.883411
ENSG00000101138	CSTF1	AUD	-0.877795	0.380055	0.0124869	0.000706921	11	11	0.883411
ENSG00000150477	KIAA1328	AUD	-0.87778	0.380063	0.0933489	1.65258e-21	31	32	0.883411
ENSG00000100321	SYNGR1	AUD	-0.877675	0.38012	0.0172717	6.62169e-05	17	17	0.883423
ENSG00000120324	PCDHB10	AUD	-0.877598	0.380162	0.168573	5.95467e-40	36	39	0.883423
ENSG00000163728	TTC14	AUD	-0.877351	0.380296	0.159425	7.52735e-38	20	21	0.883625
ENSG00000258289	CHURC1	AUD	-0.877166	0.380397	0.517015	3.83896e-167	56	57	0.883678
ENSG00000005884	ITGA3	AUD	-0.877099	0.380433	0.149528	4.61859e-35	43	44	0.883678
ENSG00000233143	DIRC3-AS1	AUD	-0.877049	0.38046	0.0175185	5.81281e-05	12	12	0.883678
ENSG00000002822	MAD1L1	AUD	-0.876932	0.380524	0.0347419	1.13774e-08	17	17	0.883717
ENSG00000226145	KRT16P6	AUD	-0.876834	0.380577	0.0329546	2.95762e-08	12	15	0.88373
ENSG00000164466	SFXN1	AUD	-0.876691	0.380655	0.0585423	9.55016e-14	15	15	0.883731
ENSG00000138376	BARD1	AUD	-0.876603	0.380702	0.40201	3.2854e-114	11	11	0.883731
ENSG00000234290	AC116366.1	AUD	-0.876525	0.380745	5.57211e-05	0.82224	5	5	0.883731
ENSG00000224536	AC096677.1	AUD	0.876329	0.380851	2.33777e-05	0.884096	13	13	0.883731
ENSG00000129595	EPB41L4A	AUD	0.876315	0.380859	0.211692	4.6836e-51	104	106	0.883731
ENSG00000258947	TUBB3	AUD	-0.876283	0.380876	0.0152698	0.000165758	7	7	0.883731
ENSG00000162779	AXDND1	AUD	0.876125	0.380962	0.167058	2.31313e-39	56	57	0.883731
ENSG00000175416	CLTB	AUD	0.876108	0.380971	0.0029719	0.0985836	18	19	0.883731
ENSG00000187650	VMAC	AUD	0.876055	0.381	0.0208944	9.72038e-06	2	2	0.883731
ENSG00000261662	AL359752.1	AUD	0.875937	0.381064	0.000754293	0.407135	10	10	0.883757
ENSG00000146670	CDCA5	AUD	-0.875757	0.381162	0.00797279	0.00682336	4	4	0.883757
ENSG00000163946	FAM208A	AUD	-0.875546	0.381277	0.0321616	3.98876e-08	16	16	0.883757
ENSG00000111780	AL021546.1	AUD	-0.875534	0.381283	0.024022	1.93747e-06	16	16	0.883757
ENSG00000064102	INTS13	AUD	-0.875534	0.381283	0.0687042	3.03287e-16	39	39	0.883757
ENSG00000123146	ADGRE5	AUD	0.875373	0.381371	0.073831	2.65721e-17	28	28	0.883757
ENSG00000117543	DPH5	AUD	0.875125	0.381506	0.000819536	0.387114	12	12	0.883757
ENSG00000272008	AL139274.2	AUD	0.874583	0.381801	0.0576599	1.30679e-13	25	25	0.883757
ENSG00000223734	AC098828.2	AUD	-0.874573	0.381806	0.00141869	0.255664	5	6	0.883757
ENSG00000172757	CFL1	AUD	0.874573	0.381806	0.0284819	2.50813e-07	14	14	0.883757
ENSG00000134242	PTPN22	AUD	-0.874487	0.381853	0.0504835	5.18907e-12	6	6	0.883757
ENSG00000249129	SUDS3P1	AUD	0.874394	0.381904	0.0278319	3.178e-07	22	25	0.883757
ENSG00000132394	EEFSEC	AUD	-0.874375	0.381914	0.0422019	2.69383e-10	49	51	0.883757
ENSG00000250635	CXXC5-AS1	AUD	-0.87435	0.381928	0.000139413	0.721162	18	19	0.883757
ENSG00000100350	FOXRED2	AUD	0.874307	0.381951	0.443364	4.2954e-133	42	42	0.883757
ENSG00000205726	ITSN1	AUD	-0.874206	0.382006	0.0211116	9.69992e-06	22	22	0.883757
ENSG00000147536	GINS4	AUD	0.874168	0.382027	0.0645366	2.38203e-15	22	22	0.883757
ENSG00000136535	TBR1	AUD	-0.874059	0.382086	0.000303791	0.599152	37	37	0.883757
ENSG00000138744	NAAA	AUD	0.873996	0.38212	0.650445	2.24285e-249	69	70	0.883757
ENSG00000272843	AC211476.2	AUD	0.873962	0.382139	0.000657814	0.438743	25	32	0.883757
ENSG00000144671	SLC22A14	AUD	0.873878	0.382185	0.0110199	0.00144506	16	17	0.883757
ENSG00000171793	CTPS1	AUD	0.873865	0.382192	0.176956	7.69033e-42	29	31	0.883757
ENSG00000164904	ALDH7A1	AUD	0.87383	0.382211	0.285336	6.39288e-73	59	59	0.883757
ENSG00000223960	AC009948.1	AUD	0.873764	0.382247	0.0336036	2.09368e-08	9	9	0.883757
ENSG00000136810	TXN	AUD	0.873688	0.382288	0.166717	2.13855e-39	47	47	0.883757
ENSG00000269959	SPACA6P-AS	AUD	-0.873664	0.382301	0.0156177	0.000148689	4	4	0.883757
ENSG00000111269	CREBL2	AUD	-0.873663	0.382302	0.0916225	8.37805e-22	30	30	0.883757
ENSG00000050555	LAMC3	AUD	-0.873347	0.382474	0.110182	1.39954e-25	20	21	0.883757
ENSG00000219755	AL137784.1	AUD	-0.873312	0.382493	0.0650347	3.29595e-15	36	38	0.883757
ENSG00000124222	STX16	AUD	0.873261	0.382521	0.0177059	5.1326e-05	12	13	0.883757
ENSG00000116981	NT5C1A	AUD	0.873193	0.382558	0.0855223	7.13586e-20	20	22	0.883757
ENSG00000236501	AC074286.1	AUD	-0.873181	0.382564	1.94018e-05	0.893828	18	18	0.883757
ENSG00000222043	AC079305.1	AUD	-0.873181	0.382565	0.0203688	1.42541e-05	11	11	0.883757
ENSG00000163221	S100A12	AUD	-0.873046	0.382638	0.00617678	0.0173532	29	30	0.883817
ENSG00000146776	ATXN7L1	AUD	-0.872784	0.382781	5.23336e-05	0.826637	1	1	0.883828
ENSG00000185760	KCNQ5	AUD	0.872778	0.382784	0.0416614	3.70827e-10	72	74	0.883828
ENSG00000152382	TADA1	AUD	-0.872765	0.382791	0.161271	4.02809e-38	47	47	0.883828
ENSG00000110723	EXPH5	AUD	-0.872692	0.382831	0.00785295	0.00714349	19	19	0.883828
ENSG00000111266	DUSP16	AUD	-0.872503	0.382934	0.0173372	5.97857e-05	6	6	0.883885
ENSG00000256340	ABCC6P1	AUD	-0.872475	0.382949	0.040151	8.80251e-10	33	33	0.883885
ENSG00000229110	AC006355.1	AUD	0.872331	0.383028	0.000645333	0.441447	11	12	0.883921
ENSG00000228999	AC068490.1	AUD	-0.872124	0.38314	0.000838605	0.381775	5	5	0.883921
ENSG00000141298	SSH2	AUD	0.871999	0.383209	0.11019	2.1068e-25	10	10	0.883921
ENSG00000068650	ATP11A	AUD	0.871947	0.383237	1.92605e-05	0.89384	12	12	0.883921
ENSG00000151692	RNF144A	AUD	-0.871852	0.383289	0.000403163	0.543925	64	67	0.883921
ENSG00000260070	AC006960.3	AUD	0.871668	0.383389	2.5335e-05	0.87923	2	2	0.883921
ENSG00000230724	LINC01001	AUD	0.871524	0.383468	0.00990117	0.00243678	34	37	0.883921
ENSG00000179772	FOXS1	AUD	-0.871485	0.383489	0.0111137	0.00130225	4	4	0.883921
ENSG00000250969	AC097658.2	AUD	0.87119	0.38365	7.5951e-05	0.792873	7	7	0.883921
ENSG00000143452	HORMAD1	AUD	-0.871098	0.383701	0.0968251	2.37772e-22	12	12	0.883921
ENSG00000124074	ENKD1	AUD	-0.871059	0.383722	0.00076286	0.402886	6	6	0.883921
ENSG00000213598	AL049873.1	AUD	0.871018	0.383744	3.8694e-05	0.851106	4	4	0.883921
ENSG00000188522	FAM83G	AUD	0.871017	0.383745	0.0153318	0.000162413	7	7	0.883921
ENSG00000092531	SNAP23	AUD	-0.870998	0.383755	0.024528	1.88554e-06	38	40	0.883921
ENSG00000267546	AC015802.4	AUD	-0.870938	0.383788	6.03807e-06	0.94107	15	15	0.883921
ENSG00000164746	C7orf57	AUD	-0.870932	0.383791	0.000171739	0.692634	39	39	0.883921
ENSG00000075303	SLC25A40	AUD	-0.870863	0.383829	0.0471426	2.03861e-11	6	6	0.883921
ENSG00000119048	UBE2B	AUD	-0.870828	0.383848	0.0269345	5.82741e-07	19	20	0.883921
ENSG00000079101	CLUL1	AUD	-0.870417	0.384073	0.345567	5.90539e-93	139	142	0.883921
ENSG00000164929	BAALC	AUD	0.870313	0.38413	0.321385	2.04278e-84	111	113	0.883921
ENSG00000257528	KRT8P19	AUD	0.870205	0.384189	0.000125496	0.735209	4	4	0.883921
ENSG00000196704	AMZ2	AUD	0.869971	0.384316	0.0334114	1.82479e-08	33	35	0.883921
ENSG00000122863	CHST3	AUD	0.869967	0.384319	0.224994	1.40122e-54	22	23	0.883921
ENSG00000090273	NUDC	AUD	-0.869801	0.384409	0.131593	5.42736e-31	22	23	0.883921
ENSG00000215183	MSMP	AUD	-0.869755	0.384434	0.0119427	0.000921897	52	53	0.883921
ENSG00000143494	VASH2	AUD	0.869729	0.384449	0.0164449	9.7535e-05	41	41	0.883921
ENSG00000230839	AL121760.1	AUD	0.869649	0.384492	0.0249113	1.27132e-06	17	17	0.883921
ENSG00000213853	EMP2	AUD	0.869493	0.384578	0.202424	9.62165e-49	66	67	0.883921
ENSG00000128656	CHN1	AUD	-0.869381	0.384639	0.0263465	7.33433e-07	6	7	0.883921
ENSG00000255366	AC120036.5	AUD	0.869186	0.384745	0.0116382	0.00104973	8	9	0.883921
ENSG00000072182	ASIC4	AUD	0.86911	0.384787	0.000887974	0.368817	17	17	0.883921
ENSG00000141542	RAB40B	AUD	0.869068	0.38481	0.0951367	6.69487e-22	57	57	0.883921
ENSG00000243704	RN7SL105P	AUD	-0.868981	0.384858	0.000341148	0.576973	1	1	0.883921
ENSG00000150627	WDR17	AUD	-0.868798	0.384958	0.147194	2.53143e-34	69	70	0.883921
ENSG00000033100	CHPF2	AUD	0.868764	0.384976	0.0254578	1.06683e-06	21	21	0.883921
ENSG00000106355	LSM5	AUD	0.868693	0.385015	0.109138	2.51763e-25	35	35	0.883921
ENSG00000132603	NIP7	AUD	0.86863	0.385049	0.0412038	4.50239e-10	13	15	0.883921
ENSG00000101265	RASSF2	AUD	-0.868491	0.385126	0.0151245	0.000192808	27	27	0.883921
ENSG00000175348	TMEM9B	AUD	-0.86844	0.385153	0.109864	2.10229e-25	22	22	0.883921
ENSG00000253288	AC046195.1	AUD	0.868228	0.385269	0.379751	9.95013e-105	128	131	0.883921
ENSG00000197217	ENTPD4	AUD	-0.868115	0.385331	0.0446001	9.90869e-11	13	13	0.883921
ENSG00000173209	AHSA2	AUD	0.868069	0.385357	0.52234	3.52423e-168	97	99	0.883921
ENSG00000146085	MUT	AUD	0.868011	0.385389	0.16091	1.19344e-37	25	25	0.883921
ENSG00000146416	AIG1	AUD	-0.868008	0.38539	0.00571016	0.0216037	18	18	0.883921
ENSG00000149428	HYOU1	AUD	0.86798	0.385405	0.00106393	0.324753	10	10	0.883921
ENSG00000265697	AC011824.3	AUD	-0.867958	0.385417	0.0010928	0.31573	20	21	0.883921
ENSG00000103174	NAGPA	AUD	0.867924	0.385436	0.333215	2.32798e-88	47	50	0.883921
ENSG00000233343	ATP6V1G1P4	AUD	-0.867885	0.385457	5.17368e-06	0.945294	2	2	0.883921
ENSG00000255136	AP001972.3	AUD	-0.867705	0.385556	0.00226279	0.149982	23	25	0.883921
ENSG00000172071	EIF2AK3	AUD	-0.867686	0.385566	0.115129	1.25197e-26	12	12	0.883921
ENSG00000167103	PIP5KL1	AUD	-0.86767	0.385575	0.0757332	1.5859e-17	14	15	0.883921
ENSG00000145348	TBCK	AUD	0.867669	0.385575	0.134825	1.34081e-31	66	67	0.883921
ENSG00000140990	NDUFB10	AUD	-0.867622	0.385601	0.0293203	1.73591e-07	15	16	0.883921
ENSG00000251595	ABCA11P	AUD	-0.867546	0.385643	0.184213	4.62999e-44	34	40	0.883921
ENSG00000166402	TUB	AUD	-0.86737	0.385739	0.0519879	2.51052e-12	11	11	0.883921
ENSG00000110074	FOXRED1	AUD	-0.867228	0.385817	0.307236	9.28731e-80	29	30	0.883921
ENSG00000076984	MAP2K7	AUD	-0.867195	0.385835	0.0172167	6.44249e-05	26	28	0.883921
ENSG00000227908	FLJ31104	AUD	-0.867145	0.385862	0.0166369	8.74941e-05	12	12	0.883921
ENSG00000260905	AC009021.1	AUD	-0.867039	0.385921	0.0147336	0.000224483	17	18	0.883921
ENSG00000172399	MYOZ2	AUD	0.866816	0.386043	0.0479924	1.71493e-11	55	56	0.883921
ENSG00000198797	BRINP2	AUD	-0.866805	0.386049	0.00346805	0.0748289	21	21	0.883921
ENSG00000196290	NIF3L1	AUD	-0.866707	0.386102	0.0144699	0.000250953	8	8	0.883921
ENSG00000231965	AF131215.1	AUD	0.866663	0.386127	0.000339362	0.577326	1	1	0.883921
ENSG00000151743	AMN1	AUD	0.86661	0.386156	0.00784318	0.00698522	3	3	0.883921
ENSG00000228903	RASA4CP	AUD	-0.866588	0.386168	0.138889	1.5737e-32	32	32	0.883921
ENSG00000128203	ASPHD2	AUD	-0.866284	0.386334	0.0110005	0.00149028	5	5	0.883921
ENSG00000163520	FBLN2	AUD	0.866233	0.386363	0.000498902	0.500591	7	7	0.883921
ENSG00000256694	AC026369.2	AUD	0.866227	0.386366	0.000199056	0.670463	4	5	0.883921
ENSG00000265417	AP005119.2	AUD	0.866159	0.386403	0.0231265	3.75373e-06	2	2	0.883921
ENSG00000173914	RBM4B	AUD	-0.866097	0.386437	0.00052503	0.489569	18	18	0.883921
ENSG00000231989	PPP1R2P3	AUD	-0.865965	0.386509	0.000206475	0.665001	1	1	0.883921
ENSG00000232334	AL683842.1	AUD	0.865878	0.386557	2.61272e-06	0.961109	49	52	0.883921
ENSG00000136161	RCBTB2	AUD	-0.865769	0.386617	0.0105724	0.00174976	3	3	0.883921
ENSG00000181163	NPM1	AUD	-0.865721	0.386643	0.359707	8.19124e-98	4	4	0.883921
ENSG00000136273	HUS1	AUD	-0.865663	0.386675	8.807e-05	0.776589	18	18	0.883921
ENSG00000140319	SRP14	AUD	0.865601	0.386709	0.0597611	4.75064e-14	29	30	0.883921
ENSG00000012779	ALOX5	AUD	0.865569	0.386726	0.246754	3.59092e-61	74	77	0.883921
ENSG00000269235	ZNF350-AS1	AUD	0.865545	0.38674	0.172945	5.22981e-41	21	21	0.883921
ENSG00000239467	AC007405.3	AUD	-0.86546	0.386786	0.0884365	1.71155e-20	23	23	0.883921
ENSG00000272853	AC069544.1	AUD	-0.865429	0.386803	2.26782e-06	0.964226	9	9	0.883921
ENSG00000152377	SPOCK1	AUD	-0.865335	0.386855	0.0790805	2.83534e-18	65	66	0.883921
ENSG00000179564	LSMEM2	AUD	0.865268	0.386892	0.00256144	0.125921	17	17	0.883921
ENSG00000167157	PRRX2	AUD	0.865227	0.386914	8.98955e-05	0.774713	2	2	0.883921
ENSG00000124787	RPP40	AUD	0.865184	0.386938	0.0352074	8.75181e-09	24	24	0.883921
ENSG00000124614	RPS10	AUD	0.864928	0.387078	0.00737725	0.00896269	32	32	0.883921
ENSG00000183775	KCTD16	AUD	-0.864845	0.387124	0.01886	2.97464e-05	21	21	0.883921
ENSG00000236051	MYCBP2-AS1	AUD	-0.864798	0.38715	0.000111793	0.74977	9	9	0.883921
ENSG00000172803	SNX32	AUD	-0.864715	0.387195	0.580216	4.35494e-200	46	47	0.883921
ENSG00000197063	MAFG	AUD	0.864595	0.387261	0.000104731	0.757287	10	10	0.883921
ENSG00000183542	KLRC4	AUD	0.864554	0.387283	0.114804	1.45054e-26	24	26	0.883921
ENSG00000267749	AC092068.3	AUD	0.864488	0.38732	0.00038374	0.553429	1	1	0.883921
ENSG00000260760	PWRN3	AUD	0.86447	0.38733	0.210744	5.42855e-51	163	172	0.883921
ENSG00000141441	GAREM1	AUD	0.864375	0.387382	1.16681e-05	0.919122	7	7	0.883921
ENSG00000083937	CHMP2B	AUD	-0.864326	0.387409	0.0643713	5.2224e-15	29	29	0.883921
ENSG00000213965	NUDT19	AUD	-0.864218	0.387468	0.09323	1.55296e-21	50	50	0.883921
ENSG00000141622	RNF165	AUD	0.864191	0.387483	0.000561131	0.474937	13	14	0.883921
ENSG00000197746	PSAP	AUD	-0.86369	0.387758	0.022252	5.63839e-06	4	5	0.884441
ENSG00000243646	IL10RB	AUD	-0.863604	0.387806	0.253739	3.62544e-63	66	66	0.884442
ENSG00000103037	SETD6	AUD	0.863403	0.387916	0.196427	9.25852e-47	26	26	0.8845
ENSG00000259054	LINC02332	AUD	0.863386	0.387925	0.000444909	0.521031	38	38	0.8845
ENSG00000197826	C4orf22	AUD	0.863056	0.388107	0.0388902	1.42035e-09	2	2	0.884806
ENSG00000133816	MICAL2	AUD	-0.86279	0.388253	0.00113065	0.309742	6	6	0.884851
ENSG00000272777	AC019131.2	AUD	-0.862778	0.388259	0.00962293	0.0029666	38	38	0.884851
ENSG00000259828	AL355596.1	AUD	-0.862763	0.388268	0.0569232	1.86658e-13	44	45	0.884851
ENSG00000243141	RPL23AP66	AUD	0.862495	0.388415	0.00034752	0.573599	10	10	0.884915
ENSG00000181523	SGSH	AUD	0.862403	0.388466	2.9209e-05	0.870476	5	5	0.884915
ENSG00000260213	AC092718.2	AUD	-0.862344	0.388498	0.16573	2.78938e-39	33	33	0.884915
ENSG00000109501	WFS1	AUD	-0.862304	0.38852	0.0972785	1.10149e-22	18	18	0.884915
ENSG00000101542	CDH20	AUD	-0.862284	0.388531	0.018899	2.82317e-05	5	5	0.884915
ENSG00000157778	PSMG3	AUD	-0.862163	0.388598	0.0259724	9.23174e-07	45	46	0.884959
ENSG00000198106	AC025279.1	AUD	-0.862048	0.388661	0.097975	1.53931e-22	29	33	0.884996
ENSG00000175147	TMEM51-AS1	AUD	0.861938	0.388722	0.000958074	0.350259	9	9	0.885026
ENSG00000159239	AC005041.1	AUD	-0.861652	0.388879	0.00389393	0.0592035	11	11	0.885176
ENSG00000096717	SIRT1	AUD	-0.861647	0.388882	0.0315873	5.79714e-08	24	24	0.885176
ENSG00000112787	FBRSL1	AUD	-0.861098	0.389184	0.0455802	5.68051e-11	12	12	0.885513
ENSG00000197748	CFAP43	AUD	0.861079	0.389195	0.286572	8.48387e-73	40	40	0.885513
ENSG00000105281	SLC1A5	AUD	0.860985	0.389246	0.0282766	2.59322e-07	9	9	0.885513
ENSG00000178397	FAM220A	AUD	0.860826	0.389334	0.0891522	1.40274e-20	55	56	0.885513
ENSG00000231613	AC099568.1	AUD	-0.860768	0.389366	0.0316428	5.75359e-08	36	38	0.885513
ENSG00000058799	YIPF1	AUD	0.86073	0.389387	0.083581	2.17499e-19	14	14	0.885513
ENSG00000237807	AC022034.2	AUD	0.860675	0.389417	0.0157201	0.000142139	14	14	0.885513
ENSG00000118200	CAMSAP2	AUD	-0.860603	0.389457	0.0265423	6.59765e-07	10	10	0.885513
ENSG00000126785	RHOJ	AUD	0.860517	0.389504	0.100321	3.19114e-23	7	7	0.885513
ENSG00000173269	MMRN2	AUD	0.86015	0.389707	0.00542742	0.0258848	22	22	0.885513
ENSG00000170345	FOS	AUD	-0.860048	0.389762	0	1	1	1	0.885513
ENSG00000167264	DUS2	AUD	-0.859909	0.389839	0.128995	7.57657e-30	25	25	0.885513
ENSG00000127957	PMS2P3	AUD	0.859829	0.389883	0.0668747	1.21727e-15	10	15	0.885513
ENSG00000197635	DPP4	AUD	0.85982	0.389888	0.112126	3.05261e-26	23	24	0.885513
ENSG00000167528	ZNF641	AUD	0.859689	0.38996	0.120792	6.3666e-28	40	40	0.885513
ENSG00000259551	AC048382.4	AUD	-0.859652	0.389981	0.00307499	0.0935545	12	12	0.885513
ENSG00000248677	LINC02102	AUD	0.859533	0.390046	0.0268555	6.00122e-07	10	10	0.885513
ENSG00000198586	TLK1	AUD	0.8595	0.390064	0.00102582	0.333293	9	10	0.885513
ENSG00000111801	BTN3A3	AUD	0.859478	0.390077	0.220506	7.58721e-55	53	60	0.885513
ENSG00000148291	SURF2	AUD	0.859462	0.390086	0.000105786	0.755376	1	1	0.885513
ENSG00000258647	LINC00930	AUD	0.859308	0.390171	0.0371269	3.96877e-09	20	20	0.885513
ENSG00000272123	AC008966.2	AUD	-0.859298	0.390176	0.0478671	1.85469e-11	14	14	0.885513
ENSG00000229056	AC020571.1	AUD	0.859229	0.390214	2.45795e-05	0.878284	6	6	0.885513
ENSG00000228401	HSPC324	AUD	-0.859218	0.39022	0.000201895	0.66734	7	8	0.885513
ENSG00000124772	CPNE5	AUD	0.859156	0.390255	0.0548922	5.72313e-13	57	59	0.885513
ENSG00000175764	TTLL11	AUD	0.859154	0.390255	0.0320617	4.47265e-08	24	24	0.885513
ENSG00000140563	MCTP2	AUD	0.858899	0.390396	0.00031183	0.593739	24	24	0.885521
ENSG00000157107	FCHO2	AUD	-0.858832	0.390433	0.0225751	4.81253e-06	21	21	0.885521
ENSG00000175711	B3GNTL1	AUD	-0.858735	0.390487	0.336331	2.01414e-91	12	12	0.885521
ENSG00000185056	C5orf47	AUD	-0.858727	0.390491	0.0967308	2.17212e-22	14	14	0.885521
ENSG00000256989	AC010335.1	AUD	-0.85872	0.390495	0.0255711	1.13452e-06	4	5	0.885521
ENSG00000272682	AC004471.2	AUD	-0.858588	0.390568	0.000126907	0.734407	20	20	0.88558
ENSG00000089356	FXYD3	AUD	-0.858354	0.390697	0.000290216	0.606447	1	1	0.885765
ENSG00000173598	NUDT4	AUD	0.857894	0.390951	0.0122906	0.000786784	59	60	0.885973
ENSG00000166347	CYB5A	AUD	0.857718	0.391048	0.284287	2.91406e-72	20	20	0.885973
ENSG00000173272	MZT2A	AUD	-0.857419	0.391213	0.270913	4.91527e-68	73	77	0.885973
ENSG00000107201	DDX58	AUD	0.857405	0.391221	0.0571924	1.8582e-13	19	19	0.885973
ENSG00000141391	PRELID3A	AUD	0.857197	0.391336	0.0511135	3.71066e-12	4	4	0.885973
ENSG00000148343	MIGA2	AUD	0.857124	0.391376	0.00207675	0.16855	15	15	0.885973
ENSG00000260482	AC008870.1	AUD	-0.857059	0.391412	0.0483506	1.33947e-11	14	14	0.885973
ENSG00000180336	MEIOC	AUD	-0.857028	0.391429	0.0539163	8.55754e-13	17	17	0.885973
ENSG00000138119	MYOF	AUD	0.856934	0.391482	0.120743	4.53468e-28	79	79	0.885973
ENSG00000251680	AC008591.1	AUD	0.856773	0.391571	0.000168742	0.695572	1	1	0.885973
ENSG00000117174	ZNHIT6	AUD	0.856479	0.391733	0.0145485	0.000237501	32	33	0.885973
ENSG00000184731	FAM110C	AUD	-0.856358	0.3918	0.0643832	4.73035e-15	60	60	0.885973
ENSG00000225544	AC245452.2	AUD	0.856186	0.391895	0.00135188	0.265236	15	16	0.885973
ENSG00000270021	AC026691.1	AUD	0.856134	0.391923	0.26025	3.94995e-65	39	39	0.885973
ENSG00000165802	NSMF	AUD	-0.856112	0.391936	0.000459468	0.518183	8	17	0.885973
ENSG00000109107	ALDOC	AUD	-0.856017	0.391988	0.00948578	0.00314869	9	9	0.885973
ENSG00000176485	PLA2G16	AUD	0.856016	0.391989	0.167538	1.86604e-39	5	6	0.885973
ENSG00000256902	IQSEC3P1	AUD	-0.855941	0.392031	0.000121045	0.739566	1	1	0.885973
ENSG00000132604	TERF2	AUD	0.855914	0.392045	0.0196209	2.04858e-05	9	9	0.885973
ENSG00000122679	RAMP3	AUD	0.855902	0.392052	0.0174791	6.07145e-05	48	48	0.885973
ENSG00000226194	LINC02519	AUD	0.855818	0.392098	0.0372145	2.84902e-09	24	25	0.885973
ENSG00000119703	ZC2HC1C	AUD	0.855695	0.392166	0.129132	3.51439e-30	17	17	0.885973
ENSG00000009307	CSDE1	AUD	0.855648	0.392193	0.033833	1.94636e-08	36	38	0.885973
ENSG00000162998	FRZB	AUD	0.85559	0.392224	0.0611432	2.33827e-14	13	15	0.885973
ENSG00000267939	AC008946.1	AUD	-0.855578	0.392231	0.00151953	0.239068	8	9	0.885973
ENSG00000172164	SNTB1	AUD	0.855547	0.392248	0.00581293	0.0211774	19	19	0.885973
ENSG00000164953	TMEM67	AUD	0.85546	0.392296	0.0350944	9.9619e-09	12	13	0.885973
ENSG00000188573	FBLL1	AUD	-0.855417	0.39232	0.253492	1.12701e-63	40	42	0.885973
ENSG00000154265	ABCA5	AUD	0.855367	0.392348	0.0792568	1.6768e-18	57	59	0.885973
ENSG00000130414	NDUFA10	AUD	-0.855293	0.392389	0.355171	1.754e-95	36	37	0.885973
ENSG00000178177	LCORL	AUD	0.855116	0.392487	0.025592	1.13351e-06	22	22	0.885973
ENSG00000272102	AL133406.3	AUD	-0.855031	0.392534	0.000342362	0.575471	5	5	0.885973
ENSG00000188906	LRRK2	AUD	0.855011	0.392545	0.327532	4.7412e-86	90	93	0.885973
ENSG00000178082	AC005412.1	AUD	0.854993	0.392555	0.00535031	0.0266205	10	10	0.885973
ENSG00000181904	C5orf24	AUD	-0.854864	0.392626	0.00603875	0.0183989	10	10	0.885973
ENSG00000078674	PCM1	AUD	0.854818	0.392652	0.328731	9.38515e-87	23	23	0.885973
ENSG00000269349	AC022150.3	AUD	0.854654	0.392743	0.0161043	0.000110475	3	3	0.885973
ENSG00000007376	RPUSD1	AUD	-0.854636	0.392753	0.000767381	0.402807	24	24	0.885973
ENSG00000185236	RAB11B	AUD	-0.854614	0.392765	0.0140668	0.000317429	5	6	0.885973
ENSG00000253839	AC013546.1	AUD	0.854593	0.392776	0.0228894	4.03135e-06	15	20	0.885973
ENSG00000204789	ZNF204P	AUD	0.854591	0.392777	0.093485	1.5774e-22	26	27	0.885973
ENSG00000126804	ZBTB1	AUD	0.854563	0.392793	0.115393	1.41145e-26	36	37	0.885973
ENSG00000146701	MDH2	AUD	-0.85452	0.392817	0.0273456	4.44385e-07	19	19	0.885973
ENSG00000144791	LIMD1	AUD	0.854336	0.392919	0.103278	8.60206e-24	34	34	0.886058
ENSG00000249106	AC097537.1	AUD	0.854281	0.392949	0	1	11	12	0.886058
ENSG00000136147	PHF11	AUD	0.854146	0.393024	0.0533347	1.00426e-12	32	33	0.88612
ENSG00000229672	AL450322.2	AUD	0.854002	0.393104	0.107589	6.51328e-25	7	7	0.886175
ENSG00000119523	ALG2	AUD	-0.853911	0.393154	0.000216019	0.657791	9	9	0.886175
ENSG00000140718	FTO	AUD	-0.853832	0.393198	0.097651	1.05336e-22	31	32	0.886175
ENSG00000177663	IL17RA	AUD	0.853698	0.393273	0.310528	3.03809e-81	35	35	0.886175
ENSG00000249898	MCPH1-AS1	AUD	0.85365	0.393299	0.172205	1.1189e-40	62	68	0.886175
ENSG00000271811	Z97200.1	AUD	-0.853453	0.393408	0.0448168	7.22651e-11	27	28	0.886175
ENSG00000184434	LRRC19	AUD	-0.853433	0.393419	0.00787796	0.00728173	17	17	0.886175
ENSG00000070669	ASNS	AUD	-0.853421	0.393426	0.156686	1.17431e-36	36	37	0.886175
ENSG00000197912	SPG7	AUD	-0.853315	0.393484	0.222818	3.25877e-54	29	29	0.886201
ENSG00000171469	ZNF561	AUD	0.853063	0.393625	0.0433608	1.86636e-10	12	13	0.88641
ENSG00000138771	SHROOM3	AUD	0.8529	0.393715	0.0143506	0.000269384	55	56	0.88641
ENSG00000165028	NIPSNAP3B	AUD	-0.852893	0.393719	0.000232467	0.64361	73	76	0.88641
ENSG00000197054	ZNF763	AUD	-0.852623	0.393868	0.103934	2.78573e-24	18	18	0.886425
ENSG00000272702	AC010913.1	AUD	0.852619	0.393871	0.00850158	0.00521153	9	9	0.886425
ENSG00000114933	INO80D	AUD	-0.852618	0.393871	0.0698429	2.48004e-16	20	20	0.886425
ENSG00000100354	TNRC6B	AUD	0.85254	0.393914	0.000109811	0.75155	3	3	0.886425
ENSG00000271780	AL118558.3	AUD	0.852328	0.394032	0.236837	1.60891e-58	27	27	0.886484
ENSG00000185219	ZNF445	AUD	0.852203	0.394101	0.113923	7.2535e-27	45	45	0.886484
ENSG00000267481	AC011477.2	AUD	0.852111	0.394152	0.00471417	0.0376541	13	13	0.886484
ENSG00000255129	AP000880.1	AUD	-0.85203	0.394197	0.0282975	2.65158e-07	41	44	0.886484
ENSG00000076321	KLHL20	AUD	0.852017	0.394205	0.00334107	0.0802778	7	7	0.886484
ENSG00000159720	ATP6V0D1	AUD	0.851918	0.39426	0.0403168	3.48554e-10	8	8	0.886484
ENSG00000106246	PTCD1	AUD	-0.851898	0.394271	0.100324	1.10372e-23	13	13	0.886484
ENSG00000158402	CDC25C	AUD	0.851785	0.394334	5.67573e-05	0.820196	2	2	0.886519
ENSG00000175110	MRPS22	AUD	0.851645	0.394411	0.105738	9.21774e-25	18	19	0.886548
ENSG00000132207	SLX1A	AUD	0.851592	0.394441	0.000950711	0.350511	34	36	0.886548
ENSG00000232176	AL161909.1	AUD	0.851481	0.394502	0.0290253	2.04081e-07	27	27	0.886579
ENSG00000259205	PRKXP1	AUD	-0.850867	0.394843	0.210905	3.2002e-51	13	14	0.886624
ENSG00000143013	LMO4	AUD	-0.85083	0.394864	0.0248475	1.45277e-06	46	46	0.886624
ENSG00000225850	AL355490.1	AUD	0.850594	0.394995	1.92593e-05	0.894662	20	20	0.886624
ENSG00000118705	RPN2	AUD	-0.850392	0.395107	0.00723371	0.00988997	22	23	0.886624
ENSG00000183401	CCDC159	AUD	0.85034	0.395136	0.00122385	0.289625	6	6	0.886624
ENSG00000093000	NUP50	AUD	-0.850149	0.395242	0.056402	2.61898e-13	22	22	0.886624
ENSG00000133030	MPRIP	AUD	0.850021	0.395313	0.0406263	4.50541e-10	40	42	0.886624
ENSG00000136279	DBNL	AUD	-0.849961	0.395347	0.234043	2.28604e-57	46	46	0.886624
ENSG00000177879	AP3S1	AUD	-0.849925	0.395367	0.00213047	0.163578	6	6	0.886624
ENSG00000125804	FAM182A	AUD	0.84992	0.395369	0.559151	4.63479e-192	92	93	0.886624
ENSG00000104998	IL27RA	AUD	0.849893	0.395384	0.128721	3.6639e-30	7	7	0.886624
ENSG00000174136	RGMB	AUD	0.849866	0.395399	0.114108	2.2548e-26	43	43	0.886624
ENSG00000078902	TOLLIP	AUD	0.849731	0.395475	0.0335632	2.18678e-08	7	7	0.886624
ENSG00000268205	AC005261.2	AUD	-0.849638	0.395526	0.0312586	6.91008e-08	25	25	0.886624
ENSG00000100181	TPTEP1	AUD	-0.849554	0.395573	0.000908781	0.3621	43	46	0.886624
ENSG00000163430	FSTL1	AUD	-0.849499	0.395603	0.0809927	8.34418e-19	24	25	0.886624
ENSG00000137628	DDX60	AUD	-0.849413	0.395651	0.0499619	6.2763e-12	14	14	0.886624
ENSG00000153046	CDYL	AUD	-0.849266	0.395733	0.0238568	2.53057e-06	11	12	0.886624
ENSG00000085415	SEH1L	AUD	0.849166	0.395789	0.0710572	6.38655e-17	18	19	0.886624
ENSG00000134108	ARL8B	AUD	-0.849146	0.3958	0.216458	1.03323e-52	18	18	0.886624
ENSG00000089505	CMTM1	AUD	-0.849122	0.395813	1.1673e-06	0.974	2	2	0.886624
ENSG00000188986	NELFB	AUD	0.848818	0.395982	0.0056481	0.0228254	3	12	0.886624
ENSG00000088812	ATRN	AUD	-0.848728	0.396033	0.0381226	2.33813e-09	32	32	0.886624
ENSG00000115446	UNC50	AUD	0.848656	0.396073	0.0039734	0.0562916	14	14	0.886624
ENSG00000242242	NECTIN3-AS1	AUD	-0.848532	0.396142	1.59569e-06	0.969368	19	19	0.886624
ENSG00000128534	LSM8	AUD	-0.848479	0.396171	0.037805	2.6093e-09	48	48	0.886624
ENSG00000196872	KIAA1211L	AUD	0.848435	0.396196	0.0114688	0.00118691	18	18	0.886624
ENSG00000042832	TG	AUD	-0.848408	0.396211	0.126719	2.16032e-29	60	60	0.886624
ENSG00000182325	FBXL6	AUD	-0.848336	0.396251	0.0135383	0.000411683	1	2	0.886624
ENSG00000168026	TTC21A	AUD	-0.848231	0.396309	0.140973	4.47998e-33	12	12	0.886624
ENSG00000148572	NRBF2	AUD	-0.848127	0.396367	0.50793	2.0241e-160	29	30	0.886624
ENSG00000156017	CARNMT1	AUD	-0.848051	0.396409	0.0568603	1.6869e-13	34	35	0.886624
ENSG00000131885	KRT17P1	AUD	-0.84802	0.396427	0.242716	6.5507e-60	32	37	0.886624
ENSG00000107951	MTPAP	AUD	0.847964	0.396458	0.460268	1.50187e-138	76	76	0.886624
ENSG00000124659	TBCC	AUD	0.847905	0.396491	0.00178519	0.201971	17	17	0.886624
ENSG00000130489	SCO2	AUD	0.847524	0.396703	0.102885	6.3751e-24	35	36	0.886624
ENSG00000129245	FXR2	AUD	0.847484	0.396725	0.000121614	0.739525	1	1	0.886624
ENSG00000080224	EPHA6	AUD	-0.847468	0.396735	0.000478655	0.506705	1	1	0.886624
ENSG00000197111	PCBP2	AUD	-0.847419	0.396762	0.00277856	0.110901	4	4	0.886624
ENSG00000254618	TMED10P1	AUD	0.847361	0.396794	0.00328117	0.0825653	2	2	0.886624
ENSG00000253932	AC019270.1	AUD	-0.84722	0.396873	0.00630857	0.0161665	17	17	0.886624
ENSG00000226564	FTH1P20	AUD	-0.847206	0.396881	0.00067575	0.43316	2	2	0.886624
ENSG00000244558	KCNK15-AS1	AUD	0.847162	0.396905	0.0805013	1.06901e-18	19	20	0.886624
ENSG00000271239	AC007423.1	AUD	0.846997	0.396997	0.00127408	0.280984	7	7	0.886624
ENSG00000247596	TWF2	AUD	0.846843	0.397083	0.000827927	0.384049	10	10	0.886624
ENSG00000168300	PCMTD1	AUD	-0.846812	0.3971	0.0270709	4.70858e-07	44	45	0.886624
ENSG00000164129	NPY5R	AUD	-0.846796	0.397109	0.0291201	1.96547e-07	6	6	0.886624
ENSG00000267006	AC008507.2	AUD	0.846795	0.39711	0.0045448	0.0416056	2	2	0.886624
ENSG00000138622	HCN4	AUD	0.846719	0.397152	4.00079e-06	0.952017	2	2	0.886624
ENSG00000228663	PSMD10P1	AUD	-0.846704	0.39716	0.00111032	0.311904	3	3	0.886624
ENSG00000226766	FABP7P1	AUD	-0.846628	0.397203	4.46722e-06	0.949468	9	9	0.886624
ENSG00000214413	BBIP1	AUD	0.846538	0.397253	0.00194749	0.181265	17	18	0.886624
ENSG00000076864	RAP1GAP	AUD	-0.846498	0.397275	0.000222326	0.653011	3	3	0.886624
ENSG00000153208	MERTK	AUD	-0.846398	0.397331	0.264258	3.23993e-66	39	40	0.886624
ENSG00000236451	AC067956.1	AUD	-0.846343	0.397361	0.211023	8.10333e-51	90	91	0.886624
ENSG00000163156	SCNM1	AUD	-0.846255	0.39741	1.3719e-05	0.910019	3	3	0.886624
ENSG00000255248	MIR100HG	AUD	-0.846178	0.397454	0.11379	1.70124e-26	30	30	0.886624
ENSG00000153879	CEBPG	AUD	-0.846141	0.397474	0.00415121	0.051112	28	29	0.886624
ENSG00000152763	WDR78	AUD	0.846132	0.397479	0.0693262	3.51708e-16	38	39	0.886624
ENSG00000157429	ZNF19	AUD	0.845938	0.397587	0.044521	7.69215e-11	32	32	0.886624
ENSG00000270820	AC016727.1	AUD	0.845923	0.397596	0.00617428	0.0170101	17	17	0.886624
ENSG00000196460	RFX8	AUD	0.845866	0.397628	0.0687897	5.1713e-16	12	12	0.886624
ENSG00000233725	LINC00284	AUD	0.845759	0.397687	0.0244821	1.81663e-06	23	24	0.886624
ENSG00000260331	AC079148.1	AUD	0.84565	0.397748	2.08208e-05	0.890201	14	14	0.886624
ENSG00000117362	APH1A	AUD	-0.845377	0.3979	0.000626503	0.449569	5	5	0.886624
ENSG00000183298	RPSAP19	AUD	0.845023	0.398098	0.000704074	0.421397	35	35	0.886624
ENSG00000251664	PCDHA12	AUD	0.844968	0.398129	0.0540042	6.97326e-13	22	27	0.886624
ENSG00000268392	AC003682.1	AUD	0.844907	0.398163	4.75329e-05	0.835182	29	29	0.886624
ENSG00000010278	CD9	AUD	0.844898	0.398168	0.0035437	0.0721184	12	12	0.886624
ENSG00000250286	AC021491.2	AUD	0.844884	0.398176	0.0370489	3.74879e-09	8	8	0.886624
ENSG00000079385	CEACAM1	AUD	-0.844855	0.398192	0.0011256	0.311288	5	5	0.886624
ENSG00000165671	NSD1	AUD	-0.844725	0.398265	0.0271706	4.24654e-07	21	21	0.886624
ENSG00000227039	ITGB2-AS1	AUD	0.844707	0.398274	0.047697	2.10165e-11	72	78	0.886624
ENSG00000121895	TMEM156	AUD	-0.844694	0.398282	0.00123959	0.285191	4	4	0.886624
ENSG00000077152	UBE2T	AUD	-0.844687	0.398286	0.0582989	1.06476e-13	39	40	0.886624
ENSG00000245685	AF250324.1	AUD	-0.84468	0.398289	0.0772076	5.61313e-18	9	10	0.886624
ENSG00000214914	RPL23AP3	AUD	0.844625	0.39832	0.0129692	0.000558926	49	49	0.886624
ENSG00000182580	EPHB3	AUD	0.844597	0.398336	0.00171136	0.209949	17	17	0.886624
ENSG00000154237	LRRK1	AUD	-0.844544	0.398366	0.00416605	0.0499016	41	42	0.886624
ENSG00000259984	AL928711.1	AUD	-0.844255	0.398527	0.0498098	5.9691e-12	6	6	0.886624
ENSG00000140795	MYLK3	AUD	-0.844187	0.398565	0.0320213	4.13502e-08	8	8	0.886624
ENSG00000160917	CPSF4	AUD	-0.844108	0.398609	0.117763	2.73744e-27	25	25	0.886624
ENSG00000089159	PXN	AUD	0.843951	0.398697	0.0301274	1.05911e-07	3	4	0.886624
ENSG00000136738	STAM	AUD	0.843936	0.398705	0.111646	7.18063e-26	28	31	0.886624
ENSG00000198911	SREBF2	AUD	0.843916	0.398717	0.0385173	1.23531e-09	12	13	0.886624
ENSG00000155897	ADCY8	AUD	-0.843907	0.398721	0.018863	2.90478e-05	13	15	0.886624
ENSG00000259658	AC027559.1	AUD	0.843891	0.39873	0.00844074	0.00471307	8	9	0.886624
ENSG00000228703	AL355310.2	AUD	-0.843815	0.398773	0.00524939	0.0282095	26	26	0.886624
ENSG00000147481	SNTG1	AUD	-0.843805	0.398778	0.00304534	0.095494	8	8	0.886624
ENSG00000187764	SEMA4D	AUD	-0.843675	0.398851	0.189178	5.37415e-45	26	27	0.886624
ENSG00000251340	MTCYBP35	AUD	-0.843651	0.398865	0.00513566	0.0303592	8	8	0.886624
ENSG00000179361	ARID3B	AUD	-0.843589	0.398899	0.0355852	7.45906e-09	30	30	0.886624
ENSG00000260835	AC007223.1	AUD	0.843425	0.398991	4.04481e-07	0.985173	2	2	0.886624
ENSG00000205740	AL359878.1	AUD	0.84334	0.399039	0.000232805	0.644676	3	3	0.886624
ENSG00000085662	AKR1B1	AUD	-0.843309	0.399056	0.0126353	0.000631369	5	6	0.886624
ENSG00000122643	NT5C3A	AUD	-0.84322	0.399105	0.215585	4.12964e-52	64	64	0.886624
ENSG00000272556	GTF2IP13	AUD	0.843185	0.399125	0.0220094	6.41322e-06	15	15	0.886624
ENSG00000054219	LY75	AUD	0.843044	0.399204	0.210135	6.39086e-51	13	13	0.886624
ENSG00000255390	AC091564.5	AUD	-0.843012	0.399222	0.000746884	0.404689	20	21	0.886624
ENSG00000012660	ELOVL5	AUD	-0.842974	0.399243	0.134975	1.93194e-31	17	17	0.886624
ENSG00000152214	RIT2	AUD	0.842846	0.399315	0.0821146	4.1397e-19	35	35	0.886679
ENSG00000232284	GNG12-AS1	AUD	0.842608	0.399448	0.00225722	0.151112	1	1	0.886869
ENSG00000227379	PPIAP2	AUD	-0.842463	0.399529	0.000486797	0.503659	4	4	0.886945
ENSG00000203858	HSD3BP2	AUD	0.842352	0.399591	8.42491e-07	0.977971	2	2	0.886978
ENSG00000236581	STARD13-AS	AUD	0.842258	0.399644	0.000440489	0.525565	20	20	0.88699
ENSG00000087191	PSMC5	AUD	-0.842173	0.399691	0.112192	7.25061e-26	16	17	0.88699
ENSG00000253793	AC008066.1	AUD	-0.841805	0.399897	0.0158464	0.000130286	3	3	0.887306
ENSG00000232460	BMPR1APS2	AUD	-0.841682	0.399966	5.08024e-05	0.82965	10	10	0.887306
ENSG00000136270	TBRG4	AUD	0.841586	0.40002	0.180414	4.6966e-43	35	35	0.887306
ENSG00000244371	PFN1P8	AUD	0.841582	0.400022	0.0461359	3.96352e-11	11	15	0.887306
ENSG00000116194	ANGPTL1	AUD	-0.841412	0.400117	0.0701961	2.1818e-16	27	27	0.887412
ENSG00000226688	ENTPD1-AS1	AUD	0.841221	0.400224	0.0525223	1.7988e-12	33	35	0.887544
ENSG00000143756	FBXO28	AUD	0.841114	0.400284	0.127808	1.13583e-29	16	16	0.887572
ENSG00000116729	WLS	AUD	-0.84082	0.400449	0.0885556	9.45897e-21	29	31	0.887785
ENSG00000006715	VPS41	AUD	0.840765	0.400479	0.107741	3.22345e-25	47	47	0.887785
ENSG00000171241	SHCBP1	AUD	-0.84066	0.400539	0.132839	6.43607e-31	13	13	0.887785
ENSG00000232780	GAPDHP74	AUD	0.840605	0.400569	0.0185214	3.06788e-05	17	18	0.887785
ENSG00000137700	SLC37A4	AUD	0.840473	0.400643	1.11058e-05	0.919896	15	16	0.887844
ENSG00000188554	NBR1	AUD	-0.840005	0.400905	0.0531093	1.41826e-12	18	19	0.888127
ENSG00000091513	TF	AUD	0.839917	0.400955	0.000818269	0.386774	2	2	0.888127
ENSG00000227725	GCOM2	AUD	-0.839902	0.400963	0.15219	1.70062e-35	25	25	0.888127
ENSG00000228212	OFD1P17	AUD	0.839867	0.400983	0.000801382	0.392696	104	105	0.888127
ENSG00000266588	AC006441.4	AUD	-0.8398	0.40102	8.14617e-06	0.931367	11	11	0.888127
ENSG00000148950	IMMP1L	AUD	0.839547	0.401162	0.00023892	0.640832	1	1	0.888127
ENSG00000174840	PDE12	AUD	0.839531	0.401172	0.00564602	0.0229851	15	15	0.888127
ENSG00000130723	PRRC2B	AUD	-0.839454	0.401215	0.00134537	0.268356	27	27	0.888127
ENSG00000110274	CEP164	AUD	0.839426	0.401231	0.106155	1.9146e-24	33	34	0.888127
ENSG00000273406	AC245008.1	AUD	-0.839389	0.401251	0	1	19	21	0.888127
ENSG00000256651	AC006518.1	AUD	0.839315	0.401293	6.0611e-06	0.941428	1	4	0.888127
ENSG00000187837	HIST1H1C	AUD	-0.839233	0.401338	0.15296	5.74063e-36	34	37	0.888127
ENSG00000124783	SSR1	AUD	-0.838881	0.401536	0.274688	1.78815e-69	66	67	0.88822
ENSG00000111331	OAS3	AUD	0.838771	0.401598	0.0998176	4.96772e-23	16	16	0.88822
ENSG00000225451	AC092634.2	AUD	-0.838742	0.401614	0.102381	8.91569e-24	18	18	0.88822
ENSG00000259804	AC027682.1	AUD	-0.83874	0.401615	0.00112985	0.308748	1	1	0.88822
ENSG00000088280	ASAP3	AUD	0.838737	0.401617	0.245616	1.80642e-60	19	19	0.88822
ENSG00000271265	AL355297.3	AUD	0.838368	0.401824	0.0111679	0.00133741	8	10	0.888507
ENSG00000174684	B4GAT1	AUD	-0.838308	0.401858	0.0499849	5.6295e-12	9	10	0.888507
ENSG00000104679	R3HCC1	AUD	0.838254	0.401888	0.0256234	1.03568e-06	7	7	0.888507
ENSG00000171295	ZNF440	AUD	-0.838111	0.401968	0.0256771	9.67397e-07	9	11	0.888579
ENSG00000241106	HLA-DOB	AUD	0.837827	0.402128	0.000324158	0.586752	27	27	0.888694
ENSG00000148057	IDNK	AUD	0.837818	0.402133	0.0559571	3.24572e-13	28	28	0.888694
ENSG00000134690	CDCA8	AUD	-0.837728	0.402183	0.00484201	0.0350034	16	16	0.888694
ENSG00000173041	ZNF680	AUD	-0.837682	0.40221	0.144108	1.29203e-33	38	39	0.888694
ENSG00000137486	ARRB1	AUD	0.837534	0.402293	0.0038358	0.0605822	25	25	0.888773
ENSG00000126775	ATG14	AUD	0.837354	0.402394	0.0434856	1.66967e-10	16	16	0.888892
ENSG00000162695	SLC30A7	AUD	0.83721	0.402475	3.80747e-05	0.850787	14	14	0.888966
ENSG00000086062	B4GALT1	AUD	0.83647	0.402891	0.00331741	0.0809266	9	9	0.889037
ENSG00000180347	CCDC129	AUD	-0.836467	0.402892	0.000925906	0.35873	20	21	0.889037
ENSG00000026103	FAS	AUD	0.836454	0.4029	0.582837	6.8334e-204	65	66	0.889037
ENSG00000124207	CSE1L	AUD	-0.836421	0.402918	0.142167	4.20936e-33	31	31	0.889037
ENSG00000228793	AL138881.1	AUD	0.836417	0.402921	0.204302	4.51997e-49	8	8	0.889037
ENSG00000105509	HAS1	AUD	-0.836278	0.402999	0.113725	2.8824e-26	75	75	0.889037
ENSG00000233270	SNRPEP4	AUD	-0.836268	0.403004	0.000152178	0.709705	4	4	0.889037
ENSG00000185615	PDIA2	AUD	-0.836261	0.403008	0.0452757	4.98699e-11	121	122	0.889037
ENSG00000084623	EIF3I	AUD	-0.836259	0.403009	0.0303429	1.01862e-07	12	12	0.889037
ENSG00000163535	SGO2	AUD	-0.836005	0.403152	0.0189865	2.72473e-05	34	34	0.889037
ENSG00000204377	C1orf134	AUD	-0.835886	0.403219	0.00100362	0.336772	68	69	0.889037
ENSG00000172831	CES2	AUD	-0.835862	0.403233	0.0254713	1.14587e-06	12	12	0.889037
ENSG00000151702	FLI1	AUD	-0.835633	0.403361	0.00325668	0.0838152	7	7	0.889037
ENSG00000196177	ACADSB	AUD	0.835621	0.403368	0.0646846	3.16231e-15	55	55	0.889037
ENSG00000234465	PINLYP	AUD	-0.835547	0.40341	0.128706	8.39674e-30	17	18	0.889037
ENSG00000163029	SMC6	AUD	0.83552	0.403425	0.0122098	0.000786141	4	5	0.889037
ENSG00000188385	JAKMIP3	AUD	-0.83545	0.403465	0.365972	4.40162e-101	55	60	0.889037
ENSG00000267724	AC012254.3	AUD	0.835351	0.40352	0.00794489	0.00685915	6	6	0.889037
ENSG00000033170	FUT8	AUD	0.835325	0.403535	0.0784339	3.1985e-18	34	36	0.889037
ENSG00000142409	ZNF787	AUD	0.835308	0.403544	0.0419055	3.45925e-10	8	8	0.889037
ENSG00000256238	SUPT16HP1	AUD	-0.835241	0.403582	0.0247238	1.72272e-06	3	3	0.889037
ENSG00000261037	AC010266.2	AUD	-0.835219	0.403594	0.109915	2.27425e-25	53	53	0.889037
ENSG00000165410	CFL2	AUD	-0.83517	0.403622	0.0211742	9.33949e-06	8	8	0.889037
ENSG00000269921	AC068620.2	AUD	0.835092	0.403666	0.00141589	0.254638	8	8	0.889037
ENSG00000022840	RNF10	AUD	0.835049	0.40369	0.00990563	0.00255977	18	18	0.889037
ENSG00000243663	RPS4XP14	AUD	0.834669	0.403904	0.000264576	0.622887	50	50	0.889361
ENSG00000137038	DMAC1	AUD	0.834384	0.404065	0.0281554	3.07318e-07	32	34	0.889361
ENSG00000167524	SGK494	AUD	-0.834343	0.404087	0.000356999	0.567742	3	3	0.889361
ENSG00000250132	AC004803.1	AUD	0.834255	0.404137	0.0526544	1.35631e-12	45	45	0.889361
ENSG00000248479	AC104137.1	AUD	0.834253	0.404138	0.000392085	0.549466	9	9	0.889361
ENSG00000223536	AC008164.1	AUD	0.83415	0.404196	0.000898774	0.364937	18	18	0.889361
ENSG00000158258	CLSTN2	AUD	-0.834095	0.404228	0.000879009	0.370377	20	21	0.889361
ENSG00000234222	LIX1L-AS1	AUD	-0.834004	0.404279	0.0125454	0.000669941	2	8	0.889361
ENSG00000176974	SHMT1	AUD	0.833924	0.404324	0.156491	1.53114e-36	31	31	0.889361
ENSG00000219481	NBPF1	AUD	0.8339	0.404337	0.244534	1.94226e-61	99	106	0.889361
ENSG00000044090	CUL7	AUD	0.833783	0.404403	0.117531	1.72569e-27	48	48	0.889361
ENSG00000255449	AP002812.5	AUD	0.833725	0.404436	0.00607327	0.0184414	22	24	0.889361
ENSG00000188997	KCTD21	AUD	0.833695	0.404453	0.407781	1.76912e-115	45	46	0.889361
ENSG00000174137	FAM53A	AUD	0.833557	0.40453	0.0561787	2.70539e-13	17	17	0.889427
ENSG00000246695	RASSF8-AS1	AUD	0.833459	0.404586	0.155031	1.42598e-36	76	76	0.889444
ENSG00000101421	CHMP4B	AUD	0.833254	0.404701	0.0917024	4.21708e-21	6	6	0.889492
ENSG00000011454	RABGAP1	AUD	-0.833253	0.404702	0.122195	1.96278e-28	28	29	0.889492
ENSG00000233783	AP001442.1	AUD	0.833071	0.404805	2.88423e-06	0.95915	9	10	0.889613
ENSG00000258297	AP001157.1	AUD	-0.832895	0.404904	0.0028674	0.105224	10	10	0.889708
ENSG00000197956	S100A6	AUD	0.832826	0.404943	0.000880289	0.369357	11	11	0.889708
ENSG00000167193	CRK	AUD	0.832247	0.405269	0.267447	6.01831e-67	27	30	0.890156
ENSG00000179776	CDH5	AUD	-0.832188	0.405303	9.74197e-06	0.925455	11	11	0.890156
ENSG00000010438	PRSS3	AUD	0.832124	0.405339	0.256863	5.95706e-65	49	50	0.890156
ENSG00000170522	ELOVL6	AUD	0.832102	0.405351	0.018296	3.68774e-05	34	35	0.890156
ENSG00000203737	GPR52	AUD	-0.832045	0.405384	0.0164117	9.9556e-05	18	18	0.890156
ENSG00000113070	HBEGF	AUD	0.831693	0.405582	0.0612205	2.22034e-14	2	2	0.890488
ENSG00000134575	ACP2	AUD	0.83142	0.405736	0.0106409	0.00175137	8	8	0.890683
ENSG00000272954	AP000553.1	AUD	0.831369	0.405765	0.000277399	0.614917	41	41	0.890683
ENSG00000182240	BACE2	AUD	0.831246	0.405834	8.44944e-05	0.781854	22	23	0.89073
ENSG00000260114	AC120114.2	AUD	-0.831049	0.405946	0.001142	0.304446	7	7	0.89087
ENSG00000270673	YTHDF3-AS1	AUD	0.830799	0.406087	0.0360726	4.73195e-09	10	10	0.890921
ENSG00000136352	NKX2-1	AUD	0.830785	0.406095	0.00890654	0.0042337	15	15	0.890921
ENSG00000226080	AC062028.2	AUD	-0.830683	0.406153	0.040183	6.31534e-10	63	67	0.890921
ENSG00000234585	CCT6P3	AUD	0.830673	0.406159	0.517488	2.38621e-166	32	35	0.890921
ENSG00000271937	AC104187.1	AUD	0.830472	0.406272	0.0359817	6.85322e-09	13	13	0.891022
ENSG00000269903	AC025165.4	AUD	0.830152	0.406453	0.000168285	0.69579	1	1	0.891022
ENSG00000187134	AKR1C1	AUD	0.830107	0.406478	0.254846	1.32455e-63	45	52	0.891022
ENSG00000100379	KCTD17	AUD	0.830066	0.406501	0.0848354	1.44631e-19	3	3	0.891022
ENSG00000270919	AC108451.2	AUD	-0.830046	0.406513	0.00185668	0.193217	7	7	0.891022
ENSG00000134940	ACRV1	AUD	0.830013	0.406531	0.000555369	0.476733	30	30	0.891022
ENSG00000039139	DNAH5	AUD	-0.829815	0.406644	0.383657	6.5198e-106	101	103	0.891022
ENSG00000187513	GJA4	AUD	-0.829788	0.406659	0.00481056	0.0356627	1	1	0.891022
ENSG00000246363	LINC02458	AUD	-0.829775	0.406666	0.149353	3.28314e-35	9	9	0.891022
ENSG00000231007	CDC20P1	AUD	0.829593	0.406769	0.130533	2.03666e-30	44	44	0.891022
ENSG00000256274	AC018630.2	AUD	-0.829564	0.406785	0.505261	1.19177e-159	3	18	0.891022
ENSG00000268067	OR5AH1P	AUD	-0.829503	0.40682	0.000212751	0.659588	8	8	0.891022
ENSG00000127081	ZNF484	AUD	-0.829401	0.406877	0.170966	1.69624e-40	25	26	0.891022
ENSG00000169981	ZNF35	AUD	-0.829295	0.406937	1.51333e-05	0.907062	17	17	0.891022
ENSG00000203872	C6orf163	AUD	-0.829186	0.406999	0.0121747	0.000778587	16	17	0.891022
ENSG00000247373	AC055713.1	AUD	-0.829172	0.407007	0.0376358	2.52594e-09	14	15	0.891022
ENSG00000143632	ACTA1	AUD	-0.829013	0.407097	0.00504447	0.030908	11	12	0.891022
ENSG00000271275	AC007326.1	AUD	0.82888	0.407172	3.31689e-05	0.862651	12	13	0.891022
ENSG00000176204	LRRTM4	AUD	-0.828676	0.407288	0.0194669	2.13464e-05	11	11	0.891022
ENSG00000166343	MSS51	AUD	-0.828558	0.407355	0.00238729	0.137755	16	16	0.891022
ENSG00000064225	ST3GAL6	AUD	-0.828554	0.407357	0.143206	2.27727e-33	42	43	0.891022
ENSG00000113810	SMC4	AUD	0.828366	0.407463	0.000541815	0.481694	13	13	0.891022
ENSG00000272277	AL031963.3	AUD	0.82832	0.407489	0.049198	8.72176e-12	5	5	0.891022
ENSG00000196689	TRPV1	AUD	-0.828316	0.407491	0.0464417	3.18814e-11	5	5	0.891022
ENSG00000230833	RPEP3	AUD	0.828246	0.407531	0	1	2	2	0.891022
ENSG00000197744	PTMAP2	AUD	0.828172	0.407573	0.000526101	0.488269	4	4	0.891022
ENSG00000265478	CTD-2145A24.3	AUD	0.828162	0.407579	0.00904006	0.00393775	7	7	0.891022
ENSG00000145907	G3BP1	AUD	-0.828051	0.407641	0.0494972	6.50107e-12	16	16	0.891022
ENSG00000113240	CLK4	AUD	0.82792	0.407716	0.00661377	0.0128922	12	12	0.891022
ENSG00000117280	RAB29	AUD	0.827881	0.407738	0.293431	7.75139e-76	22	32	0.891022
ENSG00000239207	GAPDHP39	AUD	0.827865	0.407747	0.00149292	0.242241	7	7	0.891022
ENSG00000169857	AVEN	AUD	0.827835	0.407764	0.135424	7.04979e-32	15	15	0.891022
ENSG00000134716	CYP2J2	AUD	0.827824	0.40777	0.0466223	3.05317e-11	85	88	0.891022
ENSG00000185669	SNAI3	AUD	0.827523	0.407941	9.08442e-05	0.773513	24	25	0.891032
ENSG00000250486	FAM218A	AUD	-0.827352	0.408037	0.184359	9.55831e-44	32	32	0.891032
ENSG00000168528	SERINC2	AUD	0.827316	0.408058	0.00122175	0.291582	17	17	0.891032
ENSG00000149798	CDC42EP2	AUD	0.827033	0.408218	8.97152e-06	0.927999	9	9	0.891032
ENSG00000172273	HINFP	AUD	-0.826973	0.408252	0.129334	3.41284e-30	24	26	0.891032
ENSG00000105696	TMEM59L	AUD	-0.826937	0.408273	0.0863162	4.37748e-20	25	26	0.891032
ENSG00000009709	PAX7	AUD	0.826684	0.408416	0.0899666	8.25603e-21	22	23	0.891032
ENSG00000103811	CTSH	AUD	0.826621	0.408452	0.144532	3.28415e-34	42	42	0.891032
ENSG00000100077	GRK3	AUD	-0.826507	0.408516	0.0543922	6.31884e-13	11	11	0.891032
ENSG00000169504	CLIC4	AUD	-0.826481	0.408531	0.00918342	0.00331193	7	7	0.891032
ENSG00000250579	AC022424.1	AUD	-0.826357	0.408602	7.50465e-05	0.794223	1	1	0.891032
ENSG00000196867	ZFP28	AUD	0.826325	0.40862	0.0841417	1.3132e-19	10	10	0.891032
ENSG00000260461	AL133355.1	AUD	-0.826169	0.408708	0.0530595	8.32338e-13	13	13	0.891032
ENSG00000075234	TTC38	AUD	0.826167	0.408709	0.26649	1.38999e-67	12	13	0.891032
ENSG00000224014	AL390728.3	AUD	-0.826126	0.408733	0.00236684	0.140401	3	3	0.891032
ENSG00000196139	AKR1C3	AUD	0.826122	0.408735	0.0428714	2.16823e-10	42	45	0.891032
ENSG00000231167	YBX1P2	AUD	-0.826097	0.408749	0.00320567	0.0856304	10	10	0.891032
ENSG00000271723	MROH7-TTC4	AUD	0.826074	0.408762	0.0425144	2.47546e-10	35	35	0.891032
ENSG00000104413	ESRP1	AUD	-0.826072	0.408763	0.149391	2.46989e-35	32	32	0.891032
ENSG00000119718	EIF2B2	AUD	0.82585	0.408889	0.238588	1.73189e-58	25	26	0.891032
ENSG00000236776	RPL21P23	AUD	-0.825592	0.409036	1.21313e-05	0.916313	31	32	0.891032
ENSG00000197704	FRMPD2P1	AUD	0.82556	0.409054	0.265311	2.27365e-66	34	74	0.891032
ENSG00000104361	NIPAL2	AUD	0.825557	0.409055	0.152227	1.16125e-35	32	32	0.891032
ENSG00000229399	AL592148.1	AUD	-0.825348	0.409174	3.4641e-05	0.859068	9	9	0.891032
ENSG00000112812	PRSS16	AUD	0.825185	0.409267	0.0113876	0.00117233	11	13	0.891032
ENSG00000152223	EPG5	AUD	0.82496	0.409394	0.171546	1.3233e-40	9	9	0.891032
ENSG00000187554	TLR5	AUD	0.824934	0.409409	0.00255264	0.126544	6	6	0.891032
ENSG00000143578	CREB3L4	AUD	-0.824886	0.409436	0.0192296	2.42883e-05	6	6	0.891032
ENSG00000259244	AC048382.2	AUD	-0.8248	0.409485	0.000333708	0.580722	17	18	0.891032
ENSG00000250959	GLUD1P3	AUD	-0.824717	0.409533	0.000568118	0.472072	23	23	0.891032
ENSG00000167674	HDGFL2	AUD	0.824614	0.409591	0.0026286	0.121798	14	16	0.891032
ENSG00000176973	FAM89B	AUD	0.824574	0.409614	0.0149455	0.000200772	14	14	0.891032
ENSG00000149050	ZNF214	AUD	-0.824525	0.409641	0.0202462	1.54707e-05	18	18	0.891032
ENSG00000185347	C14orf80	AUD	0.824501	0.409655	0.0133062	0.000475026	52	52	0.891032
ENSG00000198087	CD2AP	AUD	-0.824295	0.409772	0.109034	2.1637e-25	22	22	0.891032
ENSG00000105443	CYTH2	AUD	-0.824273	0.409785	0.0126949	0.000585253	26	26	0.891032
ENSG00000182670	TTC3	AUD	-0.824226	0.409811	0.274821	4.18081e-69	62	62	0.891032
ENSG00000123104	ITPR2	AUD	-0.824176	0.40984	0.232038	1.07524e-56	41	41	0.891032
ENSG00000164187	LMBRD2	AUD	-0.824168	0.409844	0.0723489	6.19418e-17	23	23	0.891032
ENSG00000113749	HRH2	AUD	0.824153	0.409852	2.51456e-05	0.879753	2	2	0.891032
ENSG00000197146	AL133458.1	AUD	-0.824142	0.409859	0.0634158	5.70242e-15	20	20	0.891032
ENSG00000184508	HDDC3	AUD	0.824074	0.409897	0.0505013	4.19143e-12	14	14	0.891032
ENSG00000272720	AL022322.1	AUD	-0.824041	0.409916	0.00352516	0.0726857	17	17	0.891032
ENSG00000111639	MRPL51	AUD	-0.823968	0.409958	0.0411085	4.89822e-10	11	11	0.891032
ENSG00000112964	GHR	AUD	0.823891	0.410002	0.239661	7.49911e-59	48	48	0.891032
ENSG00000183137	CEP57L1	AUD	-0.823796	0.410055	0.00579075	0.0203397	22	23	0.891032
ENSG00000127337	YEATS4	AUD	-0.823754	0.410079	0.532878	1.74688e-173	46	47	0.891032
ENSG00000122008	POLK	AUD	-0.823545	0.410198	0.0173523	5.71282e-05	5	5	0.891032
ENSG00000117600	PLPPR4	AUD	-0.823515	0.410215	0.0480529	1.79236e-11	10	10	0.891032
ENSG00000141384	TAF4B	AUD	0.823402	0.41028	0.0630703	4.42852e-15	9	9	0.891032
ENSG00000072062	PRKACA	AUD	0.823392	0.410285	2.82982e-07	0.987137	10	10	0.891032
ENSG00000271855	AC073195.1	AUD	-0.82339	0.410286	0.0127903	0.00058329	37	37	0.891032
ENSG00000159348	CYB5R1	AUD	0.823307	0.410333	0.0702408	1.88947e-16	11	11	0.891032
ENSG00000112293	GPLD1	AUD	-0.823263	0.410358	0.0539059	6.71408e-13	57	57	0.891032
ENSG00000273007	AC021205.3	AUD	-0.823218	0.410384	0.00126782	0.281856	33	33	0.891032
ENSG00000174948	GPR149	AUD	-0.822985	0.410516	0.000371113	0.561488	16	16	0.891216
ENSG00000118898	PPL	AUD	0.822736	0.410658	0.155317	2.16744e-36	27	28	0.891294
ENSG00000171960	PPIH	AUD	-0.822729	0.410662	0.0264427	6.67397e-07	5	5	0.891294
ENSG00000182324	KCNJ14	AUD	-0.822598	0.410737	0.116973	5.05158e-27	17	17	0.891294
ENSG00000217495	AL136116.2	AUD	0.82236	0.410872	0.000108462	0.753263	4	4	0.891294
ENSG00000213445	SIPA1	AUD	0.822186	0.410971	0.00538348	0.0261	9	9	0.891294
ENSG00000226026	AC092802.1	AUD	0.822026	0.411062	0.0702617	1.61971e-16	20	20	0.891294
ENSG00000213462	ERV3-1	AUD	0.821807	0.411187	0.554582	1.32345e-185	57	60	0.891294
ENSG00000104687	GSR	AUD	0.821789	0.411197	0.0458998	4.81736e-11	34	34	0.891294
ENSG00000213934	HBG1	AUD	-0.82178	0.411202	0.0450344	7.69911e-11	15	17	0.891294
ENSG00000205810	KLRC3	AUD	0.821511	0.411355	0.0581401	9.13109e-14	10	10	0.891294
ENSG00000224050	AL008723.1	AUD	0.82144	0.411396	0.0131935	0.000495595	11	11	0.891294
ENSG00000144792	ZNF660	AUD	0.821326	0.41146	0.189306	4.93086e-45	16	16	0.891294
ENSG00000135297	MTO1	AUD	-0.82132	0.411464	0.29178	1.35646e-74	48	48	0.891294
ENSG00000176087	SLC35A4	AUD	-0.821076	0.411603	0.00345234	0.075958	12	14	0.891294
ENSG00000232973	CYP1B1-AS1	AUD	-0.820977	0.411659	0.175691	1.21544e-41	41	41	0.891294
ENSG00000152147	GEMIN6	AUD	0.820878	0.411716	4.55925e-05	0.837854	6	6	0.891294
ENSG00000143570	SLC39A1	AUD	0.820857	0.411728	0.00189069	0.185057	1	1	0.891294
ENSG00000105321	CCDC9	AUD	-0.820793	0.411764	0.00119099	0.297355	9	10	0.891294
ENSG00000248712	CCDC153	AUD	0.820729	0.4118	0.0295815	1.46962e-07	9	9	0.891294
ENSG00000120963	ZNF706	AUD	-0.820702	0.411816	0.0057505	0.021705	3	3	0.891294
ENSG00000170949	ZNF160	AUD	-0.820678	0.41183	0.162475	4.90426e-38	58	58	0.891294
ENSG00000130844	ZNF331	AUD	-0.820565	0.411894	0.00579429	0.0203352	8	8	0.891294
ENSG00000136111	TBC1D4	AUD	0.820542	0.411907	0.0879708	1.25087e-20	15	15	0.891294
ENSG00000103365	GGA2	AUD	0.820379	0.412	0.076719	4.62294e-18	44	44	0.891294
ENSG00000136514	RTP4	AUD	-0.820295	0.412048	0.0829075	3.17965e-19	12	14	0.891294
ENSG00000258903	AL390816.2	AUD	-0.820241	0.412079	0.000175883	0.688788	21	21	0.891294
ENSG00000172671	ZFAND4	AUD	0.820224	0.412089	0.107849	2.06359e-25	37	39	0.891294
ENSG00000028203	VEZT	AUD	0.820012	0.412209	0.0945559	9.09715e-22	59	60	0.891294
ENSG00000101353	MROH8	AUD	-0.819958	0.41224	0.164124	1.54949e-38	34	34	0.891294
ENSG00000168754	FAM178B	AUD	0.819754	0.412356	0.00399209	0.0552648	10	10	0.891294
ENSG00000081051	AFP	AUD	0.81969	0.412393	0.00046392	0.515346	2	2	0.891294
ENSG00000178803	ADORA2A-AS1	AUD	0.819658	0.412411	0.00173071	0.209121	18	20	0.891294
ENSG00000197989	SNHG12	AUD	0.819651	0.412415	0.00815428	0.00613046	24	25	0.891294
ENSG00000152822	GRM1	AUD	0.819628	0.412428	0.00031343	0.593946	36	36	0.891294
ENSG00000141428	C18orf21	AUD	-0.819529	0.412485	0.00232644	0.144149	4	6	0.891294
ENSG00000198355	PIM3	AUD	-0.819381	0.412569	0.0113003	0.00127481	25	26	0.891294
ENSG00000185303	SFTPA2	AUD	-0.819171	0.412689	0.232317	4.50156e-57	15	15	0.891294
ENSG00000075886	TUBA3D	AUD	-0.818854	0.412869	0.07722	6.07465e-18	22	24	0.891294
ENSG00000125730	C3	AUD	-0.818676	0.412971	0.000145254	0.715934	1	1	0.891294
ENSG00000183662	FAM19A1	AUD	-0.818538	0.41305	0.00638119	0.0154474	35	36	0.891294
ENSG00000257194	AC126178.1	AUD	-0.818534	0.413052	0.00919262	0.00371022	14	16	0.891294
ENSG00000074964	ARHGEF10L	AUD	0.818474	0.413087	0.000249825	0.633129	4	4	0.891294
ENSG00000213277	MARCKSL1P1	AUD	0.818349	0.413158	0.000756376	0.404962	8	8	0.891294
ENSG00000091490	SEL1L3	AUD	0.818249	0.413215	0.107327	8.23171e-25	31	32	0.891294
ENSG00000123096	SSPN	AUD	-0.818235	0.413223	0.0186558	3.30706e-05	11	11	0.891294
ENSG00000189042	ZNF567	AUD	-0.818167	0.413262	0.0712198	8.68502e-17	32	32	0.891294
ENSG00000259540	AC027020.1	AUD	-0.818155	0.413269	0.0543227	5.59143e-13	7	7	0.891294
ENSG00000128185	DGCR6L	AUD	0.818138	0.413278	0.116758	6.65279e-27	18	18	0.891294
ENSG00000151348	EXT2	AUD	-0.818123	0.413287	0.334246	8.00932e-90	29	30	0.891294
ENSG00000060642	PIGV	AUD	0.818086	0.413308	0.10755	7.1901e-25	20	20	0.891294
ENSG00000064655	EYA2	AUD	-0.818029	0.413341	3.2247e-06	0.956237	10	10	0.891294
ENSG00000127463	EMC1	AUD	-0.817982	0.413368	0.378758	8.62861e-105	11	11	0.891294
ENSG00000163873	GRIK3	AUD	-0.817958	0.413381	0.00150508	0.239566	54	54	0.891294
ENSG00000213809	KLRK1	AUD	0.81789	0.41342	0.056141	3.11995e-13	17	17	0.891294
ENSG00000163558	PRKCI	AUD	0.817856	0.41344	0.0151834	0.000180446	6	6	0.891294
ENSG00000256525	POLG2	AUD	0.817729	0.413512	0.0006144	0.452403	12	13	0.891294
ENSG00000197284	RP11-589F5.3	AUD	0.817713	0.413521	0.0238177	2.54891e-06	20	26	0.891294
ENSG00000228020	HNRNPA1P46	AUD	-0.817505	0.41364	0.000318581	0.589984	21	21	0.891294
ENSG00000250934	AC016924.1	AUD	-0.817426	0.413685	0.00306171	0.0940315	13	13	0.891294
ENSG00000213380	COG8	AUD	-0.817421	0.413688	0.0636807	4.87569e-15	7	7	0.891294
ENSG00000175662	TOM1L2	AUD	0.817235	0.413794	0.2807	2.25104e-71	11	11	0.891294
ENSG00000022567	SLC45A4	AUD	0.817213	0.413807	0.00850068	0.00515016	29	29	0.891294
ENSG00000117266	CDK18	AUD	0.816951	0.413956	0.0698683	2.63452e-16	38	38	0.891294
ENSG00000177688	SUMO4	AUD	0.816943	0.413961	0.00180372	0.199759	34	34	0.891294
ENSG00000225506	CYP4A22-AS1	AUD	-0.81694	0.413963	0.0104727	0.00184259	19	19	0.891294
ENSG00000203836	NBPF24	AUD	-0.816939	0.413963	0.0748955	2.102e-17	14	18	0.891294
ENSG00000088205	DDX18	AUD	0.816918	0.413975	0.164623	9.51259e-39	40	40	0.891294
ENSG00000168228	ZCCHC4	AUD	0.816802	0.414042	0.0264157	7.03415e-07	41	41	0.891294
ENSG00000092841	MYL6	AUD	-0.816752	0.41407	0.00507883	0.0312138	34	35	0.891294
ENSG00000137124	ALDH1B1	AUD	0.816669	0.414118	0.0633138	6.55194e-15	2	2	0.891294
ENSG00000266936	AC011442.1	AUD	0.816604	0.414155	0.000442867	0.525723	7	7	0.891294
ENSG00000254040	AC103719.1	AUD	-0.81651	0.414209	0.000829517	0.382982	7	7	0.891294
ENSG00000112763	BTN2A1	AUD	0.816496	0.414216	0.145027	1.08958e-33	40	45	0.891294
ENSG00000198547	C20orf203	AUD	-0.816485	0.414223	0.199935	6.23297e-49	38	38	0.891294
ENSG00000184271	POU6F1	AUD	-0.816265	0.414349	0.0441398	1.18824e-10	7	7	0.891294
ENSG00000234631	AL162407.1	AUD	0.816246	0.414359	9.26908e-08	0.992672	5	5	0.891294
ENSG00000176155	CCDC57	AUD	0.816133	0.414424	0.235666	6.24446e-58	35	36	0.891294
ENSG00000117318	ID3	AUD	0.816129	0.414426	0.000121487	0.739927	2	2	0.891294
ENSG00000150456	EEF1AKMT1	AUD	0.816095	0.414446	0.000596907	0.46065	19	19	0.891294
ENSG00000184752	NDUFA12	AUD	0.816063	0.414464	0.0349583	1.08029e-08	43	43	0.891294
ENSG00000058804	NDC1	AUD	-0.815838	0.414593	0.069083	3.71123e-16	26	26	0.891294
ENSG00000177971	IMP3	AUD	-0.81582	0.414603	0.0208657	1.03377e-05	6	6	0.891294
ENSG00000230902	FAM204CP	AUD	-0.815764	0.414635	0.00461576	0.0401589	14	14	0.891294
ENSG00000136935	GOLGA1	AUD	-0.815746	0.414645	0.00815957	0.00603285	14	14	0.891294
ENSG00000168811	IL12A	AUD	0.815712	0.414665	0.0808789	9.59781e-19	52	54	0.891294
ENSG00000105784	RUNDC3B	AUD	-0.815656	0.414697	0.0884616	1.99607e-20	99	100	0.891294
ENSG00000224512	AC021593.1	AUD	0.81555	0.414757	0.0820864	3.73851e-19	6	6	0.891294
ENSG00000248540	AC010931.2	AUD	-0.815235	0.414938	0.0110982	0.00134218	3	3	0.891294
ENSG00000237356	AL365295.1	AUD	0.815093	0.415019	0.0892316	1.16176e-20	14	14	0.891294
ENSG00000101746	NOL4	AUD	0.815071	0.415032	0.0205091	1.2544e-05	5	5	0.891294
ENSG00000172766	NAA16	AUD	0.814935	0.415109	0.0304816	9.63458e-08	43	43	0.891294
ENSG00000132698	RAB25	AUD	-0.814862	0.415151	0.000808808	0.39057	2	2	0.891294
ENSG00000144036	EXOC6B	AUD	0.814782	0.415197	0.0352834	9.06348e-09	3	3	0.891294
ENSG00000134987	WDR36	AUD	-0.814521	0.415347	0.150168	2.81697e-35	38	38	0.891294
ENSG00000136932	TRMO	AUD	0.814519	0.415348	0.000322689	0.587465	4	4	0.891294
ENSG00000180638	SLC47A2	AUD	0.814096	0.41559	0.000194951	0.672777	10	10	0.891294
ENSG00000120156	TEK	AUD	0.814007	0.415641	0.10782	7.08442e-25	43	43	0.891294
ENSG00000159259	CHAF1B	AUD	0.81396	0.415668	0.00815599	0.00620887	48	48	0.891294
ENSG00000242154	AC004884.2	AUD	-0.813868	0.415721	5.84736e-05	0.817017	2	2	0.891294
ENSG00000165006	UBAP1	AUD	0.813844	0.415734	0.00253781	0.125396	14	14	0.891294
ENSG00000188133	TMEM215	AUD	0.81376	0.415782	0.0387078	1.76197e-09	30	31	0.891294
ENSG00000186532	SMYD4	AUD	0.813717	0.415807	0.0287468	2.10471e-07	19	21	0.891294
ENSG00000141429	GALNT1	AUD	-0.813607	0.41587	0.0525821	1.61934e-12	26	26	0.891294
ENSG00000269463	AP001160.4	AUD	0.813501	0.415931	0.00037897	0.557302	2	2	0.891294
ENSG00000122359	ANXA11	AUD	0.81342	0.415977	0.326103	6.42728e-86	68	68	0.891294
ENSG00000124786	SLC35B3	AUD	0.813395	0.415992	0.0645047	4.06391e-15	25	26	0.891294
ENSG00000260644	HERC2P5	AUD	0.813196	0.416106	0	1	3	3	0.891294
ENSG00000182218	HHIPL1	AUD	-0.813175	0.416118	0.187157	1.61767e-44	64	65	0.891294
ENSG00000235376	RPEL1	AUD	0.813131	0.416143	0.000350169	0.571441	14	14	0.891294
ENSG00000273238	AC116565.1	AUD	0.813084	0.41617	0.0251047	1.36799e-06	8	9	0.891294
ENSG00000185483	ROR1	AUD	0.812998	0.416219	0.146919	3.15174e-34	23	23	0.891294
ENSG00000258561	AL359232.1	AUD	-0.812945	0.41625	0.0200897	1.64647e-05	16	18	0.891294
ENSG00000144959	NCEH1	AUD	-0.812928	0.416259	0.0783081	3.79443e-18	10	10	0.891294
ENSG00000057019	DCBLD2	AUD	-0.812899	0.416276	0.152591	2.90473e-36	67	68	0.891294
ENSG00000113296	THBS4	AUD	-0.812632	0.416429	0.0823153	4.99467e-19	48	48	0.891294
ENSG00000183578	TNFAIP8L3	AUD	-0.812556	0.416473	0.161304	3.6021e-38	39	40	0.891294
ENSG00000213713	PIGCP1	AUD	0.812488	0.416512	0.00402138	0.055402	31	31	0.891294
ENSG00000011422	PLAUR	AUD	-0.812472	0.416521	0.0034747	0.0731662	31	35	0.891294
ENSG00000176293	ZNF135	AUD	0.812441	0.416539	0.149144	9.74704e-35	34	35	0.891294
ENSG00000134086	VHL	AUD	-0.812405	0.416559	0.0831677	8.95103e-20	16	16	0.891294
ENSG00000082512	TRAF5	AUD	0.812396	0.416565	0.0742832	2.6915e-17	21	21	0.891294
ENSG00000153574	RPIA	AUD	-0.812392	0.416567	0.0421473	1.54014e-10	20	20	0.891294
ENSG00000189308	LIN54	AUD	0.812357	0.416587	0.0235119	2.68435e-06	40	41	0.891294
ENSG00000146909	NOM1	AUD	-0.812347	0.416593	0.545199	5.24458e-180	30	30	0.891294
ENSG00000241680	AC002350.1	AUD	-0.812332	0.416601	0.000932287	0.356635	4	4	0.891294
ENSG00000184305	CCSER1	AUD	0.812154	0.416703	0.00605341	0.0186307	6	6	0.891294
ENSG00000242970	AC068522.1	AUD	-0.812151	0.416705	0.000717428	0.418564	4	4	0.891294
ENSG00000196922	ZNF252P	AUD	0.812136	0.416714	0.541564	1.07711e-179	30	33	0.891294
ENSG00000242551	POU5F1P6	AUD	-0.81201	0.416786	0.111306	1.17987e-25	26	27	0.891294
ENSG00000114988	LMAN2L	AUD	0.811801	0.416906	0.0563306	2.89513e-13	13	14	0.891294
ENSG00000142544	CTU1	AUD	-0.811788	0.416913	0.00412141	0.0518641	4	4	0.891294
ENSG00000140455	USP3	AUD	-0.811688	0.416971	0.00450727	0.0402336	16	16	0.891294
ENSG00000012822	CALCOCO1	AUD	-0.811678	0.416976	4.01597e-05	0.848599	15	15	0.891294
ENSG00000203697	CAPN8	AUD	-0.811557	0.417046	0.0571248	1.0095e-13	13	14	0.891294
ENSG00000100938	GMPR2	AUD	0.8115	0.417079	0.0113425	0.0012483	12	12	0.891294
ENSG00000250510	GPR162	AUD	-0.811445	0.41711	2.75038e-05	0.874663	14	15	0.891294
ENSG00000140479	PCSK6	AUD	0.811379	0.417148	0.0820624	5.34708e-19	80	81	0.891294
ENSG00000196967	ZNF585A	AUD	-0.811318	0.417183	0.0257621	8.58047e-07	21	21	0.891294
ENSG00000126858	RHOT1	AUD	-0.81129	0.417199	0.040182	7.11979e-10	28	28	0.891294
ENSG00000272923	AC092139.2	AUD	0.811229	0.417234	0.000223279	0.653081	1	1	0.891294
ENSG00000124383	MPHOSPH10	AUD	0.811212	0.417244	0.105159	2.86579e-24	58	61	0.891294
ENSG00000224764	AL353768.1	AUD	-0.810871	0.41744	0.00146609	0.245968	11	12	0.891399
ENSG00000243709	LEFTY1	AUD	-0.810787	0.417488	0.141506	2.18269e-33	83	85	0.891399
ENSG00000269293	ZSCAN16-AS1	AUD	-0.81075	0.41751	0.00377267	0.063322	5	5	0.891399
ENSG00000272153	AL365330.1	AUD	-0.810717	0.417528	0.00459008	0.0399303	3	3	0.891399
ENSG00000105835	NAMPT	AUD	-0.810713	0.417531	0.0289085	2.05217e-07	25	25	0.891399
ENSG00000082482	KCNK2	AUD	0.810561	0.417618	0.0442789	1.05374e-10	59	60	0.891485
ENSG00000223374	AC005104.1	AUD	-0.810308	0.417763	0.00347563	0.0746715	1	1	0.89159
ENSG00000086300	SNX10	AUD	-0.810307	0.417764	6.92109e-06	0.936762	2	2	0.89159
ENSG00000120334	CENPL	AUD	0.810129	0.417866	4.85824e-05	0.833932	27	27	0.89159
ENSG00000227781	GLUD1P2	AUD	0.810076	0.417896	0.0867129	8.65792e-21	9	19	0.89159
ENSG00000235944	ZNF815P	AUD	0.810005	0.417937	0.184987	4.07139e-44	64	72	0.89159
ENSG00000272514	CFAP206	AUD	0.80998	0.417952	0.156332	2.74692e-37	39	39	0.89159
ENSG00000177469	CAVIN1	AUD	-0.809819	0.418044	0.020785	1.14298e-05	11	11	0.891644
ENSG00000005381	MPO	AUD	-0.809719	0.418102	0.00599937	0.0186929	19	20	0.891644
ENSG00000130529	TRPM4	AUD	-0.80951	0.418222	0.068129	7.1975e-16	42	42	0.891644
ENSG00000213523	SRA1	AUD	-0.809452	0.418255	0.0224805	4.80791e-06	37	40	0.891644
ENSG00000203804	ADAMTSL4-AS1	AUD	-0.809337	0.418321	1.80046e-05	0.898139	1	1	0.891644
ENSG00000204446	C9orf170	AUD	0.809319	0.418332	0.0282719	2.83059e-07	33	33	0.891644
ENSG00000254986	DPP3	AUD	0.809312	0.418336	0.000673802	0.433579	14	14	0.891644
ENSG00000231416	AL358472.1	AUD	-0.809275	0.418357	5.67736e-05	0.820445	4	6	0.891644
ENSG00000235545	AC103923.1	AUD	0.809178	0.418413	0.000840897	0.379389	8	8	0.891661
ENSG00000038427	VCAN	AUD	0.808749	0.418659	0.000244445	0.637063	2	2	0.891803
ENSG00000118096	IFT46	AUD	-0.808461	0.418825	0.369242	2.7352e-101	35	39	0.891803
ENSG00000258626	AL049779.2	AUD	0.808447	0.418833	0.00160675	0.224054	19	19	0.891803
ENSG00000165695	AK8	AUD	0.808363	0.418882	0.276533	2.07274e-70	27	27	0.891803
ENSG00000168280	KIF5C	AUD	-0.808323	0.418905	0.00725058	0.00996942	3	3	0.891803
ENSG00000201581	RN7SKP78	AUD	-0.808304	0.418916	0.000582623	0.462185	2	2	0.891803
ENSG00000139973	SYT16	AUD	0.808272	0.418934	0.011097	0.00142267	16	16	0.891803
ENSG00000168397	ATG4B	AUD	-0.808237	0.418954	0.0743208	2.97041e-17	38	38	0.891803
ENSG00000262869	AC099684.3	AUD	0.808176	0.418989	0.00270253	0.115123	22	27	0.891803
ENSG00000091129	NRCAM	AUD	-0.808045	0.419065	0.0402588	7.71108e-10	18	19	0.891803
ENSG00000101246	ARFRP1	AUD	0.807908	0.419144	0.0603536	3.83656e-14	15	15	0.891803
ENSG00000131876	SNRPA1	AUD	-0.807866	0.419168	0.0130907	0.000515116	10	10	0.891803
ENSG00000102908	NFAT5	AUD	-0.807743	0.419238	0.00619203	0.0170202	7	8	0.891803
ENSG00000183260	ABHD16B	AUD	0.807737	0.419242	0.00637178	0.0156544	2	2	0.891803
ENSG00000249550	LINC01234	AUD	-0.807718	0.419253	0.0202066	1.45809e-05	7	7	0.891803
ENSG00000268865	AC026310.1	AUD	0.807572	0.419337	0.0159307	0.000126728	3	3	0.891803
ENSG00000172590	MRPL52	AUD	0.807523	0.419365	0.0682085	5.86375e-16	31	31	0.891803
ENSG00000162600	OMA1	AUD	0.80748	0.41939	0.50583	1.54761e-159	57	57	0.891803
ENSG00000232941	AC090186.1	AUD	-0.807399	0.419437	1.00092e-06	0.976307	9	9	0.891803
ENSG00000144771	LRTM1	AUD	-0.807234	0.419532	0.000712029	0.419665	26	27	0.891803
ENSG00000223505	AC114402.1	AUD	0.807229	0.419535	0.00989239	0.00254286	3	3	0.891803
ENSG00000257727	CNPY2	AUD	-0.807155	0.419577	0.0263974	7.64164e-07	20	20	0.891803
ENSG00000196378	ZNF34	AUD	0.807147	0.419582	0.20732	5.79715e-50	34	35	0.891803
ENSG00000261399	AL031710.1	AUD	0.807083	0.419619	0.00372003	0.0652375	8	8	0.891803
ENSG00000184432	COPB2	AUD	-0.806907	0.41972	0.0420534	3.23492e-10	51	51	0.891818
ENSG00000165416	SUGT1	AUD	-0.806905	0.419721	0.0942885	9.48836e-22	54	54	0.891818
ENSG00000233028	AC006970.2	AUD	0.806632	0.419878	0.106444	9.75606e-25	40	41	0.891911
ENSG00000258745	AL358334.3	AUD	-0.806621	0.419885	9.43946e-05	0.76928	1	1	0.891911
ENSG00000163214	DHX57	AUD	0.806582	0.419907	0.00996903	0.00250632	21	22	0.891911
ENSG00000203684	IBA57-AS1	AUD	0.806341	0.420047	0.00086878	0.369414	3	3	0.891916
ENSG00000092203	TOX4	AUD	0.806321	0.420058	3.03525e-05	0.868216	13	13	0.891916
ENSG00000157985	AGAP1	AUD	0.806047	0.420216	0.0347148	1.26146e-08	36	36	0.891916
ENSG00000250746	AC105250.1	AUD	-0.806009	0.420238	2.6964e-06	0.96105	25	26	0.891916
ENSG00000136160	EDNRB	AUD	-0.805995	0.420246	0.00934374	0.00339795	19	19	0.891916
ENSG00000271092	TMEM56-RWDD3	AUD	-0.805984	0.420252	0.000389132	0.550499	1	1	0.891916
ENSG00000133878	DUSP26	AUD	-0.805971	0.420259	0.0152104	0.000175744	26	26	0.891916
ENSG00000089091	DZANK1	AUD	-0.805919	0.420289	0.0483419	1.2842e-11	31	33	0.891916
ENSG00000100983	GSS	AUD	-0.805443	0.420564	0.0469752	2.30795e-11	47	47	0.892335
ENSG00000259001	AL355075.4	AUD	-0.805412	0.420582	3.18099e-05	0.864866	2	2	0.892335
ENSG00000150637	CD226	AUD	0.805182	0.420714	0.0133629	0.000445321	20	20	0.892465
ENSG00000225259	ST13P6	AUD	0.805133	0.420743	0.0061886	0.0171985	11	11	0.892465
ENSG00000123552	USP45	AUD	0.805047	0.420793	0.25127	4.02528e-62	63	63	0.892465
ENSG00000139826	ABHD13	AUD	0.804917	0.420868	0.00442739	0.0434544	14	14	0.892465
ENSG00000272841	AL139393.2	AUD	0.804872	0.420894	0.0139806	0.000336951	7	7	0.892465
ENSG00000166341	DCHS1	AUD	-0.804811	0.420929	0.199235	7.49208e-48	69	70	0.892465
ENSG00000224848	AL589843.1	AUD	0.804369	0.421184	0.300242	2.23593e-77	19	19	0.892688
ENSG00000271717	AC022146.2	AUD	-0.804253	0.421251	0.00398524	0.0559462	11	11	0.892688
ENSG00000135655	USP15	AUD	-0.804228	0.421265	0.00158885	0.228666	6	6	0.892688
ENSG00000267543	AC015802.3	AUD	-0.804171	0.421298	0.0308023	8.13028e-08	36	37	0.892688
ENSG00000161036	LRWD1	AUD	0.804167	0.4213	0.116917	3.13784e-27	15	17	0.892688
ENSG00000170231	FABP6	AUD	0.803835	0.421492	0.00269196	0.115503	13	13	0.892688
ENSG00000253327	RAD21-AS1	AUD	-0.803768	0.421531	0.00446938	0.0432255	4	5	0.892688
ENSG00000213213	CCDC183	AUD	0.803636	0.421607	0.000115641	0.744841	27	29	0.892688
ENSG00000178358	OR2D3	AUD	0.803578	0.421641	0.0804221	1.09405e-18	20	21	0.892688
ENSG00000187244	BCAM	AUD	0.803478	0.421698	2.9343e-05	0.870723	2	2	0.892688
ENSG00000215218	UBE2QL1	AUD	0.803403	0.421742	0.0279775	2.95271e-07	53	53	0.892688
ENSG00000173218	VANGL1	AUD	-0.803373	0.421759	0.0291046	2.01609e-07	23	25	0.892688
ENSG00000214872	SMTNL1	AUD	-0.803329	0.421784	0.00532913	0.0268044	9	10	0.892688
ENSG00000183530	PRR14L	AUD	-0.803322	0.421789	0.0124505	0.000694423	60	61	0.892688
ENSG00000203362	AL355802.1	AUD	0.80332	0.42179	0.000445792	0.524436	24	24	0.892688
ENSG00000100650	SRSF5	AUD	-0.803312	0.421794	0.00123294	0.288839	4	4	0.892688
ENSG00000124406	ATP8A1	AUD	0.802972	0.421991	0.0357711	6.68752e-09	33	33	0.892787
ENSG00000234769	WASH4P	AUD	0.802864	0.422053	0.000301918	0.596503	19	19	0.892787
ENSG00000177463	NR2C2	AUD	-0.802848	0.422063	0.00035912	0.563895	9	10	0.892787
ENSG00000106682	EIF4H	AUD	0.802744	0.422123	3.61488e-05	0.855795	10	11	0.892787
ENSG00000105656	ELL	AUD	0.8025	0.422264	0.223592	3.53011e-54	17	18	0.892787
ENSG00000272663	AC093635.1	AUD	-0.802499	0.422265	0.0168679	7.49253e-05	10	10	0.892787
ENSG00000164190	NIPBL	AUD	-0.802478	0.422276	0.00107702	0.321743	15	15	0.892787
ENSG00000248429	AC098679.1	AUD	-0.802422	0.422309	0.525012	9.0566e-170	32	32	0.892787
ENSG00000231409	AC018868.1	AUD	-0.802389	0.422328	1.08952e-09	0.996706	14	14	0.892787
ENSG00000243445	AC106820.1	AUD	-0.802058	0.422519	0.00675835	0.0128423	9	9	0.892787
ENSG00000224712	NPIPA3	AUD	0.801863	0.422632	0.206761	1.08125e-49	26	26	0.892787
ENSG00000213290	PGK1P2	AUD	-0.80186	0.422634	0.0507725	3.27886e-12	3	3	0.892787
ENSG00000137261	KIAA0319	AUD	-0.801678	0.42274	0.0829035	3.71013e-19	46	48	0.892787
ENSG00000233542	AL391845.2	AUD	0.801646	0.422757	0.00323742	0.0847915	34	35	0.892787
ENSG00000177868	SVBP	AUD	0.801633	0.422766	0.0547874	4.23634e-13	5	5	0.892787
ENSG00000269553	U62631.1	AUD	0.80138	0.422912	8.96787e-05	0.773974	1	1	0.892787
ENSG00000231490	RPL7L1P2	AUD	-0.80135	0.422929	5.55992e-06	0.943289	4	4	0.892787
ENSG00000167705	RILP	AUD	0.801349	0.422929	0.0277897	3.40291e-07	4	4	0.892787
ENSG00000154252	GAL3ST2	AUD	0.801286	0.422966	0.0200768	1.6333e-05	15	15	0.892787
ENSG00000165698	SPACA9	AUD	0.801279	0.42297	0.00113546	0.306811	1	1	0.892787
ENSG00000268156	FKSG61	AUD	0.801261	0.422981	0.00241722	0.136259	28	30	0.892787
ENSG00000142632	ARHGEF19	AUD	-0.801222	0.423003	0.125123	4.36101e-29	6	6	0.892787
ENSG00000225264	ZNRF2P2	AUD	0.801194	0.42302	0.0669397	1.23427e-15	19	19	0.892787
ENSG00000068137	PLEKHH3	AUD	0.801178	0.423029	0.0152039	0.00017608	9	10	0.892787
ENSG00000166573	GALR1	AUD	0.801127	0.423058	0.049854	7.12833e-12	42	43	0.892787
ENSG00000017427	IGF1	AUD	-0.800992	0.423136	3.31147e-05	0.861201	1	1	0.892787
ENSG00000172794	RAB37	AUD	0.800901	0.423189	0.271746	1.72238e-68	14	14	0.892787
ENSG00000100347	SAMM50	AUD	-0.800718	0.423295	0.186447	2.68884e-44	30	30	0.892787
ENSG00000240755	ERLEC1P1	AUD	-0.80068	0.423317	0.000257506	0.628726	20	21	0.892787
ENSG00000249773	AC092647.5	AUD	-0.800667	0.423324	0.101845	1.60749e-23	9	9	0.892787
ENSG00000037757	MRI1	AUD	-0.800667	0.423324	0.474473	5.9834e-144	50	52	0.892787
ENSG00000146722	AC211486.1	AUD	-0.800568	0.423382	6.48394e-05	0.808494	3	4	0.892787
ENSG00000255571	MIR9-3HG	AUD	0.80052	0.423409	0.027586	3.56362e-07	32	32	0.892787
ENSG00000204091	TDRG1	AUD	-0.800007	0.423707	0.00106013	0.325845	7	7	0.892905
ENSG00000230593	AC090804.1	AUD	0.799985	0.42372	6.13904e-06	0.940416	5	5	0.892905
ENSG00000273107	AL512598.1	AUD	0.799877	0.423782	0.0011989	0.29584	19	19	0.892905
ENSG00000163870	TPRA1	AUD	0.799866	0.423788	0.0293271	1.74368e-07	14	14	0.892905
ENSG00000172661	WASHC2C	AUD	-0.799789	0.423833	0.325114	2.9762e-86	80	84	0.892905
ENSG00000196417	ZNF765	AUD	0.799764	0.423847	0.0455726	5.07677e-11	33	33	0.892905
ENSG00000150275	PCDH15	AUD	0.799512	0.423994	0.030624	9.33311e-08	38	39	0.892905
ENSG00000166734	CASC4	AUD	0.799496	0.424003	0.000329405	0.583148	25	25	0.892905
ENSG00000164949	GEM	AUD	0.799445	0.424032	0.000687976	0.428537	12	12	0.892905
ENSG00000267696	ERVK-28	AUD	0.799371	0.424075	0.00249624	0.131521	3	3	0.892905
ENSG00000140090	SLC24A4	AUD	0.79935	0.424088	0.0230267	3.76795e-06	51	52	0.892905
ENSG00000268230	AC012313.3	AUD	0.7993	0.424116	0.000317485	0.589932	13	13	0.892905
ENSG00000115041	KCNIP3	AUD	0.799282	0.424127	0.156739	8.40637e-37	16	16	0.892905
ENSG00000111817	DSE	AUD	0.799097	0.424234	0.0604007	3.29832e-14	32	32	0.892905
ENSG00000138760	SCARB2	AUD	0.799066	0.424252	0.212348	3.00445e-51	67	68	0.892905
ENSG00000116213	WRAP73	AUD	0.799063	0.424254	0.00251859	0.129379	5	5	0.892905
ENSG00000256847	CCND2P1	AUD	0.798984	0.424299	0.0527186	1.41012e-12	17	18	0.892905
ENSG00000103707	MTFMT	AUD	-0.798947	0.424321	0.0160095	0.000105613	26	26	0.892905
ENSG00000011600	TYROBP	AUD	-0.798702	0.424463	0.00191532	0.185598	2	2	0.89294
ENSG00000231859	AC079781.1	AUD	-0.798688	0.424472	0.000904029	0.364458	33	33	0.89294
ENSG00000090376	IRAK3	AUD	0.798556	0.424548	0.0160941	0.000109244	6	6	0.89294
ENSG00000108061	SHOC2	AUD	0.798529	0.424564	0.0360936	5.98048e-09	14	14	0.89294
ENSG00000137876	RSL24D1	AUD	0.798508	0.424576	0.0970103	2.1361e-22	15	15	0.89294
ENSG00000136732	GYPC	AUD	0.798423	0.424625	0.00915776	0.00368055	12	13	0.892944
ENSG00000156990	RPUSD3	AUD	0.798294	0.4247	0.322855	1.03848e-84	28	28	0.892957
ENSG00000272017	AL137784.2	AUD	-0.798166	0.424774	0.000191878	0.675867	10	10	0.892957
ENSG00000226049	AC123769.1	AUD	0.798065	0.424833	0.000265139	0.621973	18	18	0.892957
ENSG00000241984	RPL7AP2	AUD	-0.798028	0.424854	0.00240829	0.137554	24	25	0.892957
ENSG00000136718	IMP4	AUD	0.798003	0.424869	4.80239e-07	0.982827	10	10	0.892957
ENSG00000178662	CSRNP3	AUD	0.797721	0.425033	0.0144344	0.000257688	28	28	0.893157
ENSG00000110675	ELMOD1	AUD	-0.797675	0.425059	0.0567588	2.07292e-13	31	32	0.893157
ENSG00000171763	SPATA5L1	AUD	-0.797539	0.425138	0.262149	1.82674e-65	15	16	0.89319
ENSG00000183648	NDUFB1	AUD	0.797453	0.425188	0.0140462	0.000323663	23	23	0.89319
ENSG00000187527	ATP13A5	AUD	-0.797317	0.425267	0.0227315	4.00999e-06	19	21	0.89319
ENSG00000120693	SMAD9	AUD	-0.79727	0.425294	0.320389	1.02125e-83	18	18	0.89319
ENSG00000260992	DOCK9-AS2	AUD	-0.797184	0.425344	0.108565	4.87996e-25	21	21	0.89319
ENSG00000103335	PIEZO1	AUD	-0.797089	0.425399	0.0532121	1.35823e-12	16	16	0.89319
ENSG00000144824	PHLDB2	AUD	0.797075	0.425408	0.000985794	0.34337	26	27	0.89319
ENSG00000138107	ACTR1A	AUD	0.796915	0.4255	0.0539614	5.50097e-13	16	17	0.89324
ENSG00000271913	AL035530.2	AUD	0.79687	0.425527	0.161423	7.50742e-38	12	12	0.89324
ENSG00000145715	RASA1	AUD	-0.796723	0.425612	0.134847	1.05825e-31	37	38	0.893272
ENSG00000272686	AC006333.2	AUD	0.796612	0.425676	0.0586154	6.9653e-14	56	56	0.893272
ENSG00000261529	AC100774.1	AUD	-0.796503	0.42574	0.000263584	0.624226	10	10	0.893272
ENSG00000036549	ZZZ3	AUD	0.796462	0.425764	0.0191724	2.44064e-05	4	4	0.893272
ENSG00000242259	C22orf39	AUD	0.796434	0.42578	0.0338212	1.84395e-08	30	30	0.893272
ENSG00000213078	AL390955.1	AUD	-0.796166	0.425936	0.0359099	6.86982e-09	7	9	0.893354
ENSG00000151320	AKAP6	AUD	0.795959	0.426056	0.00645466	0.0149475	23	23	0.893354
ENSG00000142669	SH3BGRL3	AUD	-0.795909	0.426085	0.000533594	0.481765	17	17	0.893354
ENSG00000117984	CTSD	AUD	-0.795906	0.426087	0.00283888	0.106134	6	6	0.893354
ENSG00000267397	AC090229.1	AUD	0.795768	0.426167	0.0192143	2.26322e-05	11	12	0.893354
ENSG00000174990	CA5A	AUD	0.79576	0.426172	0.0448489	7.63408e-11	6	6	0.893354
ENSG00000155561	NUP205	AUD	-0.795553	0.426292	0.0914955	2.89856e-21	74	74	0.893354
ENSG00000151790	TDO2	AUD	0.79553	0.426305	0.442259	7.98035e-131	20	20	0.893354
ENSG00000149260	CAPN5	AUD	-0.795512	0.426316	0.0965541	2.7535e-22	21	22	0.893354
ENSG00000169248	CXCL11	AUD	0.795484	0.426332	0.0103283	0.00209071	36	36	0.893354
ENSG00000138796	HADH	AUD	-0.795466	0.426342	0.0467423	2.95956e-11	9	9	0.893354
ENSG00000162636	FAM102B	AUD	0.795231	0.426479	0.00965639	0.00292133	24	24	0.893518
ENSG00000273243	Z82243.1	AUD	0.795083	0.426565	0.00606404	0.0183704	7	7	0.893518
ENSG00000103852	TTC23	AUD	-0.795029	0.426597	0.354471	1.51034e-96	9	10	0.893518
ENSG00000240996	AL157400.4	AUD	0.794972	0.42663	0.000182096	0.683602	3	4	0.893518
ENSG00000124191	TOX2	AUD	0.794923	0.426658	0.0053492	0.02686	1	1	0.893518
ENSG00000162595	DIRAS3	AUD	0.794838	0.426708	0.0178401	4.56592e-05	20	20	0.893522
ENSG00000140025	EFCAB11	AUD	-0.794653	0.426816	0.0790396	2.73202e-18	52	52	0.893648
ENSG00000260917	AL158212.3	AUD	-0.794562	0.426869	0.00864439	0.00486051	15	15	0.893659
ENSG00000189129	PLAC9	AUD	-0.79448	0.426916	0.199402	1.73769e-48	63	64	0.893659
ENSG00000235568	NFAM1	AUD	-0.794397	0.426964	4.94758e-05	0.831906	22	23	0.89366
ENSG00000186638	KIF24	AUD	-0.794212	0.427072	0.0846818	1.42157e-19	9	9	0.893707
ENSG00000131127	ZNF141	AUD	0.794195	0.427082	0.0632027	8.94903e-15	8	8	0.893707
ENSG00000174842	GLMN	AUD	-0.794023	0.427182	0.00012647	0.735292	2	2	0.893707
ENSG00000249242	TMEM150C	AUD	-0.793982	0.427206	0.0871689	3.93637e-20	71	71	0.893707
ENSG00000090686	USP48	AUD	0.79395	0.427224	0.017899	4.44825e-05	21	21	0.893707
ENSG00000134318	ROCK2	AUD	-0.793481	0.427498	0.0153111	0.000171621	19	19	0.894177
ENSG00000260910	LINC00565	AUD	0.793272	0.427619	0.0352547	8.05411e-09	21	21	0.894177
ENSG00000180370	PAK2	AUD	0.79323	0.427644	0.0254424	1.20475e-06	7	8	0.894177
ENSG00000224870	AL391244.1	AUD	0.793212	0.427654	0.00778237	0.00741515	11	11	0.894177
ENSG00000128245	YWHAH	AUD	-0.793147	0.427692	0.0370606	3.85418e-09	35	37	0.894177
ENSG00000259498	AC079328.2	AUD	-0.792999	0.427779	0.0221266	5.9292e-06	5	5	0.894177
ENSG00000224668	IPO8P1	AUD	-0.792633	0.427992	0.000200366	0.667908	7	8	0.894177
ENSG00000131408	NR1H2	AUD	-0.792384	0.428137	0.00766676	0.00799791	49	52	0.894177
ENSG00000216906	AL355312.1	AUD	-0.792366	0.428147	0.19978	1.16334e-47	10	10	0.894177
ENSG00000167987	VPS37C	AUD	0.792353	0.428155	0.00422782	0.04879	2	2	0.894177
ENSG00000082269	FAM135A	AUD	-0.792271	0.428203	0.000496521	0.500039	2	2	0.894177
ENSG00000224891	AC007899.1	AUD	0.792206	0.42824	0.000271456	0.616191	3	3	0.894177
ENSG00000164182	NDUFAF2	AUD	-0.792152	0.428272	0.0787641	2.80475e-18	19	19	0.894177
ENSG00000113073	SLC4A9	AUD	0.792124	0.428288	0.00036026	0.566562	2	2	0.894177
ENSG00000250379	AC020659.2	AUD	0.792096	0.428305	0.00869854	0.00460423	9	9	0.894177
ENSG00000108465	CDK5RAP3	AUD	-0.792086	0.428311	0.264694	2.06416e-66	28	28	0.894177
ENSG00000231439	WASIR2	AUD	0.792073	0.428318	0.306368	9.24698e-81	9	9	0.894177
ENSG00000125826	RBCK1	AUD	-0.792037	0.428339	0.0778059	4.19159e-18	51	52	0.894177
ENSG00000213077	FAM106A	AUD	-0.792012	0.428353	0.2224	2.07805e-54	42	44	0.894177
ENSG00000105323	HNRNPUL1	AUD	-0.791878	0.428432	0.00293372	0.101326	33	37	0.894241
ENSG00000173391	OLR1	AUD	0.791592	0.428598	0.0429408	2.12819e-10	40	43	0.89446
ENSG00000080371	RAB21	AUD	-0.791535	0.428632	0.0166406	8.91361e-05	23	23	0.89446
ENSG00000213203	GIMAP1	AUD	-0.791405	0.428708	0.0327463	3.13679e-08	7	7	0.89451
ENSG00000261193	AC134312.4	AUD	0.79133	0.428751	0.0118256	0.000924111	27	27	0.89451
ENSG00000081791	KIAA0141	AUD	0.791176	0.428841	0.000428656	0.531956	62	65	0.894598
ENSG00000146007	ZMAT2	AUD	-0.790859	0.429026	0.141806	6.5941e-33	24	24	0.894867
ENSG00000248235	AC037459.1	AUD	0.79075	0.42909	0.0156551	0.000144484	7	8	0.894867
ENSG00000256269	HMBS	AUD	0.790697	0.429121	0.061187	2.30993e-14	31	34	0.894867
ENSG00000231955	AC007383.3	AUD	0.790629	0.429161	0.00273795	0.111166	1	1	0.894867
ENSG00000165732	DDX21	AUD	-0.790446	0.429267	0.0093704	0.00333291	27	27	0.89499
ENSG00000227681	AL033504.1	AUD	-0.790359	0.429318	8.01248e-08	0.992762	6	6	0.894997
ENSG00000108602	ALDH3A1	AUD	-0.790228	0.429394	0.0016339	0.2217	15	15	0.895012
ENSG00000243116	AC092943.1	AUD	-0.790183	0.429421	0.000319655	0.589523	13	13	0.895012
ENSG00000129353	SLC44A2	AUD	-0.7899	0.429586	0.0199297	1.73716e-05	52	52	0.895257
ENSG00000110934	BIN2	AUD	-0.789581	0.429772	6.77658e-05	0.803737	12	12	0.895464
ENSG00000105880	DLX5	AUD	0.789567	0.429781	0.0168411	7.39399e-05	21	21	0.895464
ENSG00000100241	SBF1	AUD	0.789456	0.429846	0.0258881	9.40624e-07	24	25	0.8955
ENSG00000267199	AP001029.2	AUD	0.789268	0.429956	0.370593	3.79413e-101	22	22	0.895553
ENSG00000271474	AC106881.1	AUD	0.789249	0.429966	0.0163039	0.000100041	17	17	0.895553
ENSG00000104325	DECR1	AUD	-0.788765	0.430249	0.0455684	5.79965e-11	18	18	0.895605
ENSG00000181378	CFAP65	AUD	0.788685	0.430296	7.49596e-05	0.794316	14	14	0.895605
ENSG00000106105	GARS	AUD	-0.788667	0.430307	0.0793751	1.86126e-18	8	8	0.895605
ENSG00000143436	MRPL9	AUD	0.788587	0.430354	0.00743747	0.00886243	20	23	0.895605
ENSG00000131368	MRPS25	AUD	-0.788485	0.430413	0.00611289	0.0162763	50	52	0.895605
ENSG00000240244	GAPDHP33	AUD	-0.788224	0.430566	0.00117658	0.299673	8	8	0.895605
ENSG00000167657	DAPK3	AUD	0.788212	0.430573	0.0266958	5.51857e-07	19	19	0.895605
ENSG00000196660	SLC30A10	AUD	0.788158	0.430604	0.139517	1.31e-32	18	18	0.895605
ENSG00000170584	NUDCD2	AUD	0.788109	0.430633	0.0847353	9.87028e-20	7	7	0.895605
ENSG00000092439	TRPM7	AUD	0.788033	0.430677	0.0648344	2.42278e-15	31	33	0.895605
ENSG00000157764	BRAF	AUD	0.788024	0.430683	0.00973397	0.00270328	22	22	0.895605
ENSG00000272617	COG8	AUD	-0.787983	0.430707	0.00350738	0.0725732	42	43	0.895605
ENSG00000111641	NOP2	AUD	-0.787952	0.430725	0.000136004	0.72819	3	3	0.895605
ENSG00000137441	FGFBP2	AUD	0.787919	0.430744	0.000431047	0.530998	17	18	0.895605
ENSG00000177047	IFNW1	AUD	-0.787809	0.430808	0.0414145	4.45632e-10	20	20	0.895605
ENSG00000149532	CPSF7	AUD	0.787773	0.430829	0.0205851	1.26932e-05	13	13	0.895605
ENSG00000229473	RGS17P1	AUD	0.787748	0.430844	0.000555968	0.476326	15	15	0.895605
ENSG00000205089	CCNI2	AUD	0.787707	0.430868	0.00304262	0.095696	8	9	0.895605
ENSG00000253661	ZFHX4-AS1	AUD	0.787546	0.430963	0.00827009	0.00572745	2	3	0.895605
ENSG00000198663	C6orf89	AUD	-0.787446	0.431021	0.0771905	5.67121e-18	56	58	0.895605
ENSG00000171097	KYAT1	AUD	0.787436	0.431027	0.0190894	2.65032e-05	26	27	0.895605
ENSG00000127415	IDUA	AUD	0.78732	0.431094	0.06022	3.13512e-14	44	45	0.895605
ENSG00000223694	ADH5P3	AUD	0.787205	0.431162	0.0419769	2.84704e-10	13	13	0.895605
ENSG00000215298	FP15737	AUD	-0.787123	0.43121	0.0222175	5.83989e-06	6	6	0.895605
ENSG00000217733	CCT7P1	AUD	-0.787019	0.431271	0.0324593	3.59033e-08	6	6	0.895605
ENSG00000273204	AC104506.1	AUD	-0.786977	0.431295	5.1984e-05	0.827747	6	6	0.895605
ENSG00000233647	NENFP1	AUD	-0.78692	0.431329	7.86896e-05	0.788324	6	6	0.895605
ENSG00000135063	FAM189A2	AUD	-0.786857	0.431366	0.0371928	3.17259e-09	7	7	0.895605
ENSG00000091542	ALKBH5	AUD	0.786842	0.431374	0.0478533	1.71901e-11	17	17	0.895605
ENSG00000176208	ATAD5	AUD	-0.786611	0.43151	0.00146569	0.247183	6	6	0.895757
ENSG00000163900	TMEM41A	AUD	0.786487	0.431582	0.0007702	0.400985	3	3	0.895757
ENSG00000258450	AL139099.3	AUD	-0.786465	0.431595	0.000466676	0.514372	7	8	0.895757
ENSG00000105486	LIG1	AUD	0.786302	0.43169	0.157349	4.83293e-37	27	27	0.895757
ENSG00000101751	POLI	AUD	0.78626	0.431715	0.425481	4.01514e-122	45	45	0.895757
ENSG00000100678	SLC8A3	AUD	-0.786228	0.431734	0.0188605	2.93471e-05	21	21	0.895757
ENSG00000145087	STXBP5L	AUD	0.785824	0.431971	0.0134805	0.000412419	12	12	0.896048
ENSG00000078246	TULP3	AUD	-0.78579	0.431991	0.342489	5.02932e-91	32	32	0.896048
ENSG00000188229	TUBB4B	AUD	-0.785675	0.432058	0.00366291	0.0670948	3	3	0.896048
ENSG00000169136	ATF5	AUD	0.785627	0.432086	0.028899	2.08799e-07	7	7	0.896048
ENSG00000183921	SDR42E2	AUD	-0.785582	0.432113	0.0049106	0.0340919	8	8	0.896048
ENSG00000165929	TC2N	AUD	-0.78539	0.432225	0.508608	8.3694e-161	47	47	0.896119
ENSG00000132406	TMEM128	AUD	0.785338	0.432256	0.285176	6.16917e-73	18	18	0.896119
ENSG00000255371	OPCML-IT2	AUD	-0.785137	0.432373	7.84989e-05	0.789872	13	13	0.896119
ENSG00000138768	USO1	AUD	-0.785087	0.432402	0.177972	1.92097e-42	36	36	0.896119
ENSG00000255717	SNHG1	AUD	-0.784785	0.43258	0.197493	3.68611e-47	26	26	0.896119
ENSG00000108561	C1QBP	AUD	0.78476	0.432594	0.0448787	7.38373e-11	81	81	0.896119
ENSG00000237753	AC079922.2	AUD	-0.78467	0.432647	0.331656	2.12588e-87	8	8	0.896119
ENSG00000167384	ZNF180	AUD	0.784622	0.432675	0.137559	6.23699e-32	41	42	0.896119
ENSG00000156030	ELMSAN1	AUD	0.784621	0.432676	0.0781441	3.30085e-18	17	19	0.896119
ENSG00000109189	USP46	AUD	-0.784537	0.432725	0.00114648	0.304661	33	34	0.896119
ENSG00000197919	IFNA1	AUD	0.784518	0.432736	0.0199796	1.71383e-05	2	2	0.896119
ENSG00000153560	UBP1	AUD	0.784468	0.432766	0.020071	1.62358e-05	35	36	0.896119
ENSG00000257964	AC020612.3	AUD	0.784296	0.432867	0.000361133	0.565924	3	3	0.896119
ENSG00000239900	ADSL	AUD	-0.784241	0.432899	0.0749197	1.80687e-17	22	22	0.896119
ENSG00000108797	CNTNAP1	AUD	0.78423	0.432905	0.0321155	4.00774e-08	11	11	0.896119
ENSG00000258311	AC009779.3	AUD	-0.784205	0.43292	0.357681	5.76706e-97	56	56	0.896119
ENSG00000134996	OSTF1	AUD	-0.78414	0.432958	0.113861	2.11832e-26	47	47	0.896119
ENSG00000010310	GIPR	AUD	0.783953	0.433067	0.0368576	4.23973e-09	101	104	0.896136
ENSG00000254317	AC022973.4	AUD	-0.783912	0.433092	0.000937486	0.354005	1	1	0.896136
ENSG00000125375	ATP5S	AUD	0.783882	0.433109	0.0906235	5.38943e-21	18	19	0.896136
ENSG00000183166	CALN1	AUD	0.783763	0.433179	0.0662161	1.88723e-15	30	35	0.896182
ENSG00000132330	SCLY	AUD	-0.78356	0.433298	0.0358746	4.62642e-09	6	6	0.89633
ENSG00000178988	MRFAP1L1	AUD	-0.783378	0.433405	0.254165	4.21568e-63	25	26	0.896386
ENSG00000174109	C16orf91	AUD	-0.783351	0.433421	0.000245302	0.636122	1	1	0.896386
ENSG00000176435	CLEC14A	AUD	-0.783193	0.433514	0.0127635	0.000590621	18	19	0.896479
ENSG00000166736	HTR3A	AUD	-0.783081	0.43358	0.023625	2.89714e-06	44	48	0.896516
ENSG00000186329	TMEM212	AUD	0.782858	0.433711	5.52482e-06	0.943726	1	1	0.896641
ENSG00000065802	ASB1	AUD	0.782626	0.433847	0.0405219	7.1525e-10	27	27	0.896641
ENSG00000226757	PP12613	AUD	-0.782612	0.433855	0.034575	1.31868e-08	31	31	0.896641
ENSG00000117481	NSUN4	AUD	0.782608	0.433858	0.245002	9.8454e-61	68	69	0.896641
ENSG00000259768	AC004943.2	AUD	-0.782525	0.433906	9.85553e-05	0.764288	3	3	0.896641
ENSG00000153802	TMPRSS11D	AUD	-0.782408	0.433975	0.114748	1.73951e-26	14	14	0.896641
ENSG00000100216	TOMM22	AUD	0.782346	0.434011	0.194429	1.37456e-46	24	24	0.896641
ENSG00000171914	TLN2	AUD	-0.782308	0.434033	0.00260514	0.122858	5	5	0.896641
ENSG00000100014	SPECC1L	AUD	-0.782198	0.434098	0.0458887	5.23721e-11	77	86	0.896641
ENSG00000100604	CHGA	AUD	-0.782066	0.434176	0.0496923	6.46989e-12	25	25	0.896641
ENSG00000273291	AC092042.3	AUD	-0.782014	0.434207	3.03537e-08	0.995792	6	6	0.896641
ENSG00000082126	MPP4	AUD	-0.781955	0.434241	0.0659198	2.12142e-15	18	19	0.896641
ENSG00000180957	PITPNB	AUD	0.781922	0.43426	0.0156142	0.00014576	16	16	0.896641
ENSG00000243053	RPL31P58	AUD	-0.781777	0.434346	0.00178207	0.200681	3	3	0.896718
ENSG00000162999	DUSP19	AUD	0.781388	0.434574	0.0701802	2.52488e-16	21	22	0.897092
ENSG00000124302	CHST8	AUD	-0.781263	0.434648	0.0442065	7.47863e-11	21	21	0.897138
ENSG00000225733	FGD5-AS1	AUD	0.781188	0.434692	0.169325	3.78913e-40	54	55	0.897138
ENSG00000153531	ADPRHL1	AUD	-0.780972	0.434819	0.124604	2.66528e-29	12	12	0.897158
ENSG00000272823	AL445423.1	AUD	-0.780957	0.434828	0.122479	1.01025e-28	33	34	0.897158
ENSG00000170049	KCNAB3	AUD	0.780839	0.434897	0.0500792	5.40179e-12	10	10	0.897158
ENSG00000141527	CARD14	AUD	0.780769	0.434938	0.00368588	0.0665287	11	11	0.897158
ENSG00000012124	CD22	AUD	-0.780765	0.434941	0	1	6	6	0.897158
ENSG00000196569	LAMA2	AUD	0.780478	0.435109	0.0951502	2.65789e-22	24	27	0.89733
ENSG00000260022	AL031716.1	AUD	-0.780388	0.435163	0.000615559	0.454031	14	15	0.89733
ENSG00000184203	PPP1R2	AUD	-0.780269	0.435233	0.000211969	0.660834	13	13	0.89733
ENSG00000254263	AC022973.3	AUD	-0.780253	0.435242	0.00042575	0.532928	4	4	0.89733
ENSG00000253161	LINC01605	AUD	-0.780164	0.435294	0.082859	2.4913e-19	33	33	0.89733
ENSG00000205084	TMEM231	AUD	0.780112	0.435325	0.130042	2.90261e-30	44	48	0.89733
ENSG00000169908	TM4SF1	AUD	0.779771	0.435526	0.00236375	0.1414	26	26	0.89733
ENSG00000265185	SNORD3B-1	AUD	-0.779685	0.435577	0.118784	1.75604e-27	38	39	0.89733
ENSG00000160695	VPS11	AUD	0.779612	0.435619	0.335557	1.20816e-89	16	16	0.89733
ENSG00000108384	RAD51C	AUD	-0.779595	0.435629	0.579818	8.47386e-201	26	28	0.89733
ENSG00000229268	PES1P2	AUD	0.779591	0.435632	0.0332135	2.58221e-08	47	47	0.89733
ENSG00000111554	MDM1	AUD	0.779343	0.435778	0.0849284	1.40729e-19	16	16	0.89733
ENSG00000182648	LINC01006	AUD	-0.779307	0.435799	0.0740686	2.59386e-17	31	33	0.89733
ENSG00000051108	HERPUD1	AUD	0.779179	0.435874	0.0394583	1.02692e-09	14	15	0.89733
ENSG00000214842	RAD51AP2	AUD	0.779168	0.435881	0.079237	8.73888e-19	27	27	0.89733
ENSG00000229533	AC003986.1	AUD	0.779117	0.435911	0.00815894	0.0061623	4	4	0.89733
ENSG00000156928	MALSU1	AUD	0.778969	0.435998	0.00018548	0.681521	7	7	0.89733
ENSG00000106125	MINDY4	AUD	0.778877	0.436052	0.00439482	0.0449345	38	38	0.89733
ENSG00000111897	SERINC1	AUD	0.778847	0.43607	0.00202878	0.173647	7	7	0.89733
ENSG00000104760	FGL1	AUD	-0.778808	0.436093	0.157314	9.79971e-37	37	37	0.89733
ENSG00000115942	ORC2	AUD	-0.778734	0.436136	0.0177588	5.09107e-05	10	10	0.89733
ENSG00000262873	AC127496.5	AUD	0.778656	0.436182	0.0172346	6.44669e-05	21	22	0.89733
ENSG00000126790	L3HYPDH	AUD	0.778639	0.436193	0.340208	8.16728e-92	60	61	0.89733
ENSG00000225526	MKRN2OS	AUD	0.778619	0.436204	0.00081044	0.390553	1	1	0.89733
ENSG00000079950	STX7	AUD	-0.778469	0.436293	0.054043	7.03949e-13	33	34	0.89733
ENSG00000095203	EPB41L4B	AUD	0.778255	0.436419	2.06395e-05	0.891341	8	8	0.89733
ENSG00000135392	DNAJC14	AUD	-0.778188	0.436458	0.000435776	0.527928	17	17	0.89733
ENSG00000065135	GNAI3	AUD	0.7781	0.43651	0.0164027	0.000101725	6	6	0.89733
ENSG00000143164	DCAF6	AUD	0.778001	0.436568	0.00760801	0.00826633	9	10	0.89733
ENSG00000144320	LNPK	AUD	0.777991	0.436574	0.195708	1.11701e-46	43	43	0.89733
ENSG00000242607	AC068587.1	AUD	0.777984	0.436579	0.00388905	0.0590094	5	5	0.89733
ENSG00000065717	TLE2	AUD	-0.777926	0.436613	0.0461984	4.24677e-11	26	27	0.89733
ENSG00000213995	NAXD	AUD	-0.777921	0.436616	0.203905	1.28803e-49	58	58	0.89733
ENSG00000106258	CYP3A5	AUD	0.777835	0.436666	0.0156059	0.000146272	19	20	0.89733
ENSG00000272240	AC004908.1	AUD	-0.777784	0.436697	0.0368194	4.06999e-09	9	10	0.89733
ENSG00000188383	GPAT2P2	AUD	-0.777615	0.436796	0.0297287	1.23029e-07	8	8	0.897346
ENSG00000186148	AC013268.1	AUD	-0.777592	0.436809	0.108883	2.97091e-25	59	60	0.897346
ENSG00000158769	F11R	AUD	-0.777503	0.436862	0.118993	1.07406e-27	29	29	0.897346
ENSG00000111653	ING4	AUD	-0.777397	0.436925	0.0123987	0.000742721	3	3	0.897346
ENSG00000267781	SLC25A36P1	AUD	-0.777365	0.436943	0.00231163	0.146379	12	12	0.897346
ENSG00000143420	ENSA	AUD	-0.777098	0.437101	0.00468885	0.0384047	23	24	0.897494
ENSG00000267166	AC007993.1	AUD	-0.776963	0.437181	0.146235	2.85392e-34	21	21	0.897494
ENSG00000149575	SCN2B	AUD	0.776944	0.437192	7.71539e-05	0.790854	44	47	0.897494
ENSG00000072682	P4HA2	AUD	0.776892	0.437222	0.0224331	5.10203e-06	18	19	0.897494
ENSG00000272305	AC096887.1	AUD	0.776785	0.437285	0.0929977	1.49611e-21	15	15	0.897494
ENSG00000167523	SPATA33	AUD	0.776683	0.437346	0.100875	2.01405e-23	12	12	0.897494
ENSG00000163960	UBXN7	AUD	0.776671	0.437353	0.0494672	7.39253e-12	20	20	0.897494
ENSG00000120837	NFYB	AUD	-0.776596	0.437397	0.0525177	1.86743e-12	21	21	0.897494
ENSG00000037897	METTL1	AUD	-0.776469	0.437472	0.000465127	0.51227	26	26	0.897549
ENSG00000164934	DCAF13	AUD	0.776252	0.4376	0.13269	5.69724e-31	42	42	0.897602
ENSG00000149634	SPATA25	AUD	-0.776234	0.437611	5.32025e-05	0.825037	3	3	0.897602
ENSG00000263096	AC007638.2	AUD	-0.776182	0.437641	0.00403996	0.0543362	4	4	0.897602
ENSG00000172572	PDE3A	AUD	0.775936	0.437787	0.16562	6.62227e-39	83	85	0.897739
ENSG00000176410	DNAJC30	AUD	-0.775887	0.437816	3.8647e-05	0.851217	4	5	0.897739
ENSG00000108963	DPH1	AUD	0.77582	0.437855	0.0122548	0.000792448	45	47	0.897739
ENSG00000047936	ROS1	AUD	-0.775746	0.437899	0.320978	6.13629e-84	60	60	0.897739
ENSG00000110768	GTF2H1	AUD	0.775594	0.437989	0.389987	2.03983e-109	22	22	0.89775
ENSG00000163694	RBM47	AUD	-0.775485	0.438053	0.00891689	0.00423059	14	14	0.89775
ENSG00000258794	DUX4L27	AUD	0.775412	0.438096	0.0343178	1.32971e-08	18	18	0.89775
ENSG00000163832	ELP6	AUD	-0.775332	0.438144	0.0132995	0.000466772	25	26	0.89775
ENSG00000177628	GBA	AUD	-0.775283	0.438172	0.0105022	0.00187801	7	7	0.89775
ENSG00000215196	AC026790.1	AUD	-0.775156	0.438247	0.0747303	1.9005e-17	63	64	0.89775
ENSG00000258490	AL049835.1	AUD	-0.775037	0.438318	0.00024162	0.638859	2	2	0.89775
ENSG00000152092	ASTN1	AUD	0.774967	0.438359	0.0209444	1.06089e-05	19	19	0.89775
ENSG00000138802	SEC24B	AUD	0.774948	0.438371	0.00360408	0.067406	10	10	0.89775
ENSG00000164808	SPIDR	AUD	0.774927	0.438383	0.10761	5.01855e-25	79	84	0.89775
ENSG00000235358	AC093151.3	AUD	0.774744	0.438491	0.0428742	1.97013e-10	24	25	0.897799
ENSG00000223461	AC004471.1	AUD	0.774725	0.438502	0.00158945	0.227629	7	7	0.897799
ENSG00000143382	ADAMTSL4	AUD	0.774635	0.438555	0.000124294	0.737069	21	22	0.89781
ENSG00000109084	TMEM97	AUD	0.774438	0.438672	0.170153	7.35166e-41	8	8	0.89795
ENSG00000226751	AF127936.1	AUD	0.774331	0.438735	0.00773576	0.0073561	12	12	0.89796
ENSG00000245156	AP001107.1	AUD	0.774268	0.438772	2.09501e-06	0.965136	2	2	0.89796
ENSG00000100281	HMGXB4	AUD	0.774067	0.438891	0.0263218	6.29538e-07	12	13	0.898014
ENSG00000047315	POLR2B	AUD	0.774003	0.438929	0.0673606	1.07257e-15	23	23	0.898014
ENSG00000119953	SMNDC1	AUD	0.77394	0.438966	0.0119239	0.000869997	11	11	0.898014
ENSG00000101639	CEP192	AUD	0.773868	0.439009	0.375661	3.91534e-103	44	44	0.898014
ENSG00000187957	DNER	AUD	-0.773752	0.439078	0.0387442	1.53131e-09	6	6	0.898014
ENSG00000146090	RASGEF1C	AUD	0.773647	0.439139	0.0956924	4.71956e-22	23	23	0.898014
ENSG00000246731	MGC16275	AUD	-0.773571	0.439185	0.0208305	1.12933e-05	31	32	0.898014
ENSG00000101367	MAPRE1	AUD	-0.773517	0.439217	0.00190291	0.187187	3	3	0.898014
ENSG00000172244	C5orf34	AUD	0.773496	0.439229	0.0594061	5.1534e-14	18	19	0.898014
ENSG00000238082	AC009948.2	AUD	-0.773259	0.439369	0.00146691	0.247409	4	4	0.898074
ENSG00000259728	LINC00933	AUD	0.773244	0.439378	0.0323955	3.54719e-08	15	15	0.898074
ENSG00000130812	ANGPTL6	AUD	0.773204	0.439402	6.20447e-06	0.940649	8	8	0.898074
ENSG00000137198	GMPR	AUD	0.772784	0.43965	0.0349706	1.05207e-08	2	2	0.898341
ENSG00000254335	CDH12P1	AUD	-0.772754	0.439668	0.00206961	0.169546	19	22	0.898341
ENSG00000136531	SCN2A	AUD	0.772646	0.439732	9.20585e-06	0.927068	4	4	0.898341
ENSG00000227437	RPS8P4	AUD	-0.772645	0.439733	0.00117665	0.298806	13	13	0.898341
ENSG00000198785	GRIN3A	AUD	-0.772579	0.439772	0.0214737	6.77884e-06	65	66	0.898341
ENSG00000219607	PPP1R3G	AUD	-0.77228	0.439948	0.00288521	0.10179	22	22	0.898605
ENSG00000236264	RPL26P30	AUD	-0.772055	0.440082	0.0282078	3.04256e-07	65	67	0.898674
ENSG00000267508	ZNF285	AUD	0.772041	0.44009	0.00994663	0.0024875	29	29	0.898674
ENSG00000228970	UBTFL6	AUD	0.771885	0.440183	0.00661858	0.0139326	26	26	0.898674
ENSG00000213020	ZNF611	AUD	-0.771837	0.440211	0.16269	2.22299e-38	60	62	0.898674
ENSG00000139946	PELI2	AUD	0.77182	0.440221	0.138638	3.72381e-32	14	14	0.898674
ENSG00000124217	MOCS3	AUD	0.771527	0.440394	0.00013039	0.730412	3	3	0.898807
ENSG00000132716	DCAF8	AUD	0.771526	0.440395	9.97435e-06	0.925129	5	5	0.898807
ENSG00000233930	KRTAP5-AS1	AUD	0.771458	0.440436	0.557273	9.81652e-188	35	47	0.898807
ENSG00000089199	CHGB	AUD	-0.771372	0.440486	0.0589187	6.47853e-14	33	34	0.898807
ENSG00000255916	AC148477.1	AUD	0.771171	0.440606	3.0503e-07	0.986179	10	11	0.898807
ENSG00000164983	TMEM65	AUD	-0.771116	0.440638	0.00181127	0.196128	72	73	0.898807
ENSG00000267778	AC004221.1	AUD	0.771105	0.440645	1.97189e-05	0.892468	10	10	0.898807
ENSG00000071246	VASH1	AUD	-0.771012	0.4407	0.0286737	2.42652e-07	12	13	0.898807
ENSG00000214988	RPL7AP26	AUD	-0.770983	0.440717	0.00265124	0.118771	1	1	0.898807
ENSG00000137185	ZSCAN9	AUD	-0.770631	0.440926	0.238195	8.24595e-59	34	34	0.898839
ENSG00000015532	XYLT2	AUD	0.770628	0.440928	0.0172255	5.88231e-05	2	2	0.898839
ENSG00000168589	DYNLRB2	AUD	0.770622	0.440931	0.00582983	0.0205981	58	61	0.898839
ENSG00000152785	BMP3	AUD	0.770444	0.441037	0.0970866	1.31203e-22	46	47	0.898839
ENSG00000253330	AC024451.2	AUD	-0.770326	0.441106	2.2839e-05	0.885349	9	10	0.898839
ENSG00000121797	CCRL2	AUD	-0.770323	0.441108	0.000494013	0.498631	7	7	0.898839
ENSG00000166960	CCDC178	AUD	0.770292	0.441127	0.0583196	8.98849e-14	13	13	0.898839
ENSG00000177519	RPRM	AUD	0.770231	0.441163	0.10567	1.68939e-24	38	38	0.898839
ENSG00000172183	ISG20	AUD	-0.77013	0.441223	0.00741294	0.00902183	10	10	0.898839
ENSG00000244675	AC108676.1	AUD	-0.770116	0.441231	0.016877	7.45523e-05	9	10	0.898839
ENSG00000233231	HNRNPA1P49	AUD	0.770068	0.441259	1.63211e-05	0.902139	57	58	0.898839
ENSG00000165312	OTUD1	AUD	0.769861	0.441382	5.83383e-05	0.815475	6	6	0.898992
ENSG00000164418	GRIK2	AUD	-0.769519	0.441585	0.0273239	3.83853e-07	16	18	0.899307
ENSG00000204851	PNMA8B	AUD	0.769179	0.441787	0.118154	2.78144e-27	2	2	0.899621
ENSG00000197019	SERTAD1	AUD	-0.768881	0.441964	0.00667922	0.0133925	19	20	0.899884
ENSG00000244479	OR2A1-AS1	AUD	0.768756	0.442038	0.0140217	0.000324311	28	29	0.899937
ENSG00000205929	C21orf62	AUD	0.768485	0.442199	0.00307253	0.0933417	5	5	0.900083
ENSG00000140943	MBTPS1	AUD	-0.768424	0.442235	0.151182	2.2987e-35	11	11	0.900083
ENSG00000175857	GAPT	AUD	-0.768393	0.442254	5.16511e-05	0.824007	46	47	0.900083
ENSG00000119640	ACYP1	AUD	-0.768271	0.442326	0.0375408	2.60308e-09	27	27	0.900085
ENSG00000250933	GAPDHP66	AUD	0.768177	0.442382	0.00021298	0.657958	6	6	0.900085
ENSG00000163485	ADORA1	AUD	0.768097	0.44243	0.0604465	3.09748e-14	12	13	0.900085
ENSG00000163961	RNF168	AUD	-0.768069	0.442446	1.60126e-05	0.903914	11	11	0.900085
ENSG00000124006	OBSL1	AUD	0.767966	0.442508	0.0022987	0.145991	2	2	0.900086
ENSG00000260874	AC106820.5	AUD	0.767862	0.442569	1.98636e-05	0.892985	5	5	0.900086
ENSG00000142546	NOSIP	AUD	-0.767761	0.442629	0.00317513	0.0867542	19	19	0.900086
ENSG00000151067	CACNA1C	AUD	0.767745	0.442639	0.00260705	0.122916	18	18	0.900086
ENSG00000096070	BRPF3	AUD	0.767411	0.442837	0.00123201	0.287413	15	15	0.90035
ENSG00000103222	ABCC1	AUD	0.767299	0.442904	0.0172822	6.25875e-05	38	40	0.90035
ENSG00000138135	CH25H	AUD	0.767253	0.442931	0.031287	6.60344e-08	14	14	0.90035
ENSG00000187912	CLEC17A	AUD	0.767087	0.44303	0.0318204	4.8064e-08	68	71	0.90035
ENSG00000127472	PLA2G5	AUD	0.766866	0.443161	0.214596	6.0621e-52	24	28	0.90035
ENSG00000271367	AL034374.2	AUD	0.766865	0.443162	5.48033e-05	0.82364	13	13	0.90035
ENSG00000147606	SLC26A7	AUD	0.766805	0.443198	0.000724452	0.416801	3	3	0.90035
ENSG00000171603	CLSTN1	AUD	0.766805	0.443198	7.59792e-05	0.792463	4	4	0.90035
ENSG00000233493	TMEM238	AUD	-0.766779	0.443213	0.000157053	0.705279	2	2	0.90035
ENSG00000244301	AOX3P	AUD	-0.766618	0.443309	0.0119804	0.000906635	4	4	0.90035
ENSG00000230596	GPAA1P2	AUD	-0.766537	0.443357	0.0568237	1.96918e-13	25	25	0.90035
ENSG00000198162	MAN1A2	AUD	0.766474	0.443394	0.0227273	3.73886e-06	13	13	0.90035
ENSG00000187017	ESPN	AUD	-0.76645	0.443409	0.00115237	0.304374	2	2	0.90035
ENSG00000117597	DIEXF	AUD	0.766321	0.443485	0.34265	1.34647e-91	16	17	0.90035
ENSG00000123636	BAZ2B	AUD	-0.766317	0.443488	0.0183031	3.81159e-05	8	8	0.90035
ENSG00000065427	KARS	AUD	0.76623	0.44354	0.0051607	0.029619	4	6	0.900359
ENSG00000176597	B3GNT5	AUD	0.76604	0.443652	0.0011383	0.307489	19	19	0.900444
ENSG00000260577	AC126773.2	AUD	-0.765945	0.443709	0.000395231	0.548289	2	2	0.900444
ENSG00000123983	ACSL3	AUD	0.765917	0.443726	0.00094449	0.352016	13	13	0.900444
ENSG00000241163	LINC00877	AUD	-0.765581	0.443926	0.0793071	2.42329e-18	29	29	0.900468
ENSG00000133026	MYH10	AUD	-0.765579	0.443927	0.0679333	7.67777e-16	10	10	0.900468
ENSG00000180596	HIST1H2BC	AUD	0.765523	0.44396	0.00220366	0.155187	8	8	0.900468
ENSG00000099968	BCL2L13	AUD	-0.765304	0.444091	0.344518	1.84575e-93	25	25	0.900468
ENSG00000174373	RALGAPA1	AUD	-0.765301	0.444092	0.110744	1.10199e-25	36	36	0.900468
ENSG00000252010	SCARNA5	AUD	0.765138	0.444189	0	1	11	12	0.900468
ENSG00000137331	IER3	AUD	-0.765001	0.444271	0.00139834	0.258732	2	8	0.900468
ENSG00000136295	TTYH3	AUD	-0.764912	0.444324	0.080372	6.77737e-19	34	34	0.900468
ENSG00000257315	ZBED6	AUD	-0.764877	0.444345	0.00238336	0.139859	1	1	0.900468
ENSG00000271011	AC010680.3	AUD	0.764723	0.444437	0.000851844	0.377178	27	28	0.900468
ENSG00000178750	STX19	AUD	0.764673	0.444466	0.00263369	0.12119	10	11	0.900468
ENSG00000271344	AC018638.6	AUD	0.764583	0.44452	0.042711	2.48574e-10	15	15	0.900468
ENSG00000136750	GAD2	AUD	0.764569	0.444528	1.5937e-05	0.904747	28	28	0.900468
ENSG00000171530	TBCA	AUD	0.764535	0.444548	0.131017	1.15037e-30	21	21	0.900468
ENSG00000230806	SRGAP2-AS1	AUD	-0.764468	0.444588	0.000221455	0.653906	3	3	0.900468
ENSG00000224812	TMEM72-AS1	AUD	0.764406	0.444625	0.136301	1.0459e-31	42	43	0.900468
ENSG00000138675	FGF5	AUD	0.764282	0.444699	0.0557104	3.22608e-13	8	8	0.900468
ENSG00000145743	FBXL17	AUD	-0.764189	0.444755	0.177043	7.97676e-42	46	48	0.900468
ENSG00000231013	AC013275.1	AUD	0.76415	0.444778	0.037313	3.13588e-09	24	24	0.900468
ENSG00000160791	CCR5	AUD	-0.764069	0.444826	0.0017627	0.204257	6	6	0.900468
ENSG00000166546	BEAN1	AUD	-0.764033	0.444848	0.00329289	0.0819059	14	14	0.900468
ENSG00000099203	TMED1	AUD	0.763913	0.444919	0.00241657	0.136737	5	5	0.900468
ENSG00000256443	AP003559.1	AUD	0.763778	0.444999	0.000435875	0.527596	6	6	0.900468
ENSG00000172971	UNC93B3	AUD	0.763715	0.445037	0.0187443	2.87956e-05	5	6	0.900468
ENSG00000203724	C1orf53	AUD	0.763708	0.445041	0.0194036	2.23275e-05	1	1	0.900468
ENSG00000186625	KATNA1	AUD	0.763703	0.445044	0.0123884	0.000714465	9	9	0.900468
ENSG00000270953	AC007938.3	AUD	-0.763487	0.445173	0.00531317	0.0268402	5	8	0.900468
ENSG00000143499	SMYD2	AUD	0.763444	0.445198	0.177615	2.54255e-42	70	70	0.900468
ENSG00000185000	DGAT1	AUD	0.763381	0.445236	0.000100124	0.761941	3	3	0.900468
ENSG00000124098	FAM210B	AUD	0.763355	0.445252	0.148966	8.65444e-35	28	28	0.900468
ENSG00000188313	PLSCR1	AUD	0.76322	0.445332	0.0985188	9.91035e-23	27	27	0.900468
ENSG00000255054	AL020996.2	AUD	-0.76301	0.445457	0.00142803	0.253965	7	7	0.900468
ENSG00000196793	ZNF239	AUD	0.762948	0.445494	0.0247942	1.6377e-06	21	22	0.900468
ENSG00000117010	ZNF684	AUD	0.76294	0.445499	0.0148039	0.000201003	35	35	0.900468
ENSG00000148344	PTGES	AUD	0.762887	0.445531	0.000810816	0.390203	10	10	0.900468
ENSG00000224914	LINC00863	AUD	0.762857	0.445549	0.0609056	1.40634e-14	130	130	0.900468
ENSG00000144848	ATG3	AUD	-0.762833	0.445563	6.20726e-07	0.98122	9	10	0.900468
ENSG00000231908	IDH1-AS1	AUD	0.762787	0.44559	0.0188056	3.05874e-05	3	3	0.900468
ENSG00000267890	AC010624.2	AUD	0.762694	0.445646	0.0037129	0.0641858	1	1	0.900468
ENSG00000223855	HRAT92	AUD	0.762664	0.445664	0.00109083	0.318559	4	4	0.900468
ENSG00000168658	VWA3B	AUD	0.762598	0.445703	0.0505627	4.7299e-12	37	37	0.900468
ENSG00000175229	GAL3ST3	AUD	-0.762401	0.445821	0.00984836	0.00229022	14	14	0.900513
ENSG00000178665	ZNF713	AUD	0.7624	0.445821	0.123189	7.3885e-29	45	46	0.900513
ENSG00000270181	BIVM-ERCC5	AUD	-0.762106	0.445997	0.00834942	0.00562901	6	6	0.900753
ENSG00000178217	SH2D4B	AUD	-0.76204	0.446036	0.0228931	3.92231e-06	7	7	0.900753
ENSG00000188938	FAM120AOS	AUD	0.761822	0.446166	0.00261855	0.122245	12	12	0.900919
ENSG00000163349	HIPK1	AUD	0.761708	0.446234	0.0185509	3.45012e-05	19	19	0.900959
ENSG00000269318	AC007292.2	AUD	-0.761506	0.446355	1.97521e-07	0.989179	20	21	0.901093
ENSG00000165548	TMEM63C	AUD	-0.761437	0.446396	0.104992	2.72213e-24	31	31	0.901093
ENSG00000228716	DHFR	AUD	-0.761148	0.446569	0.79181	0	103	107	0.901309
ENSG00000149636	DSN1	AUD	-0.7608	0.446777	0.177314	3.3054e-42	4	4	0.901309
ENSG00000166147	FBN1	AUD	-0.760766	0.446797	0.000198792	0.670985	4	4	0.901309
ENSG00000197457	STMN3	AUD	-0.760741	0.446812	0.162682	3.20754e-38	45	46	0.901309
ENSG00000205106	DKFZp779M0652	AUD	0.760693	0.446841	0.217312	7.92499e-53	42	44	0.901309
ENSG00000116752	BCAS2	AUD	-0.760691	0.446841	0.0406732	4.98811e-10	10	10	0.901309
ENSG00000081019	RSBN1	AUD	0.760647	0.446868	0.0210375	1.04382e-05	8	8	0.901309
ENSG00000154153	RETREG1	AUD	-0.760615	0.446887	0.00506058	0.0308838	20	20	0.901309
ENSG00000140525	FANCI	AUD	0.760486	0.446964	0.00533382	0.0266213	8	8	0.901368
ENSG00000237126	AC073254.1	AUD	-0.760362	0.447038	0.000908678	0.362677	4	4	0.90142
ENSG00000168724	DNAJC21	AUD	0.760015	0.447246	0.0634392	6.50995e-15	24	24	0.901604
ENSG00000135763	URB2	AUD	-0.759889	0.447321	0.0148241	0.000219967	6	6	0.901604
ENSG00000239779	WBP1	AUD	-0.759854	0.447342	0.0355315	8.55934e-09	17	18	0.901604
ENSG00000109536	FRG1	AUD	0.759694	0.447438	0.0734771	3.92355e-17	6	10	0.901604
ENSG00000232807	AL137186.2	AUD	-0.759618	0.447483	0.0123982	0.000736489	4	4	0.901604
ENSG00000172339	ALG14	AUD	-0.759604	0.447491	0.0435932	1.51957e-10	16	17	0.901604
ENSG00000135002	RFK	AUD	0.759499	0.447554	0.0294184	1.67528e-07	16	16	0.901604
ENSG00000235979	AC004448.4	AUD	0.759466	0.447574	0.0147482	0.000223102	11	11	0.901604
ENSG00000217128	FNIP1	AUD	-0.759341	0.447648	0.00200509	0.175705	4	4	0.901604
ENSG00000005379	TSPOAP1	AUD	-0.759226	0.447717	0.00269863	0.116201	16	16	0.901604
ENSG00000246273	SBF2-AS1	AUD	0.759208	0.447728	0.0081854	0.0058172	13	13	0.901604
ENSG00000108932	SLC16A6	AUD	-0.759118	0.447782	0.0289938	2.11265e-07	6	8	0.901604
ENSG00000153113	CAST	AUD	-0.759001	0.447852	0.378874	1.00655e-104	103	104	0.901604
ENSG00000249140	PRDX2P3	AUD	0.758914	0.447904	0.0100381	0.00235628	23	25	0.901604
ENSG00000243916	AC092183.1	AUD	0.758904	0.44791	0.000218428	0.655619	19	20	0.901604
ENSG00000151617	EDNRA	AUD	-0.758729	0.448014	0.000316086	0.590386	11	11	0.901604
ENSG00000173221	GLRX	AUD	-0.758569	0.44811	0.0426247	1.91007e-10	45	46	0.901604
ENSG00000235869	Z99127.2	AUD	0.75856	0.448116	7.43589e-05	0.794657	10	10	0.901604
ENSG00000253734	LINC01289	AUD	-0.758478	0.448165	0.00465833	0.0382568	25	25	0.901604
ENSG00000157470	FAM81A	AUD	-0.758466	0.448172	0.069044	4.20805e-16	4	4	0.901604
ENSG00000214041	PGAM1P4	AUD	0.758458	0.448177	0.0358439	7.38569e-09	5	5	0.901604
ENSG00000128645	HOXD1	AUD	0.758308	0.448267	0.001304	0.274889	6	6	0.901604
ENSG00000148229	POLE3	AUD	0.758296	0.448274	0.112841	3.9427e-26	5	6	0.901604
ENSG00000067798	NAV3	AUD	-0.758199	0.448332	0.0680279	6.83932e-16	41	41	0.901604
ENSG00000167770	OTUB1	AUD	0.758171	0.448349	0.00044685	0.523403	5	5	0.901604
ENSG00000168672	FAM84B	AUD	-0.758123	0.448378	0.0105212	0.00182728	22	24	0.901604
ENSG00000273113	AC133528.1	AUD	-0.757932	0.448492	1.22812e-06	0.973337	52	58	0.901736
ENSG00000198632	AC004878.3	AUD	0.757689	0.448637	0.0854994	8.47516e-20	12	21	0.901932
ENSG00000260518	BMS1P8	AUD	0.757421	0.448798	0.00043354	0.529434	9	9	0.902095
ENSG00000092020	PPP2R3C	AUD	0.75723	0.448912	0.37414	1.32256e-102	40	40	0.902095
ENSG00000096968	JAK2	AUD	-0.757189	0.448936	0.0287892	2.16875e-07	60	62	0.902095
ENSG00000167136	ENDOG	AUD	0.757075	0.449005	0.316472	1.83029e-82	9	9	0.902095
ENSG00000008083	JARID2	AUD	-0.757066	0.44901	0.000722903	0.414825	14	14	0.902095
ENSG00000153815	CMIP	AUD	0.756877	0.449123	0.000278512	0.614666	4	4	0.902095
ENSG00000114353	GNAI2	AUD	0.756809	0.449164	0.00514812	0.0297525	7	7	0.902095
ENSG00000234445	FGF14-AS1	AUD	-0.756765	0.449191	5.59379e-07	0.98144	8	8	0.902095
ENSG00000105373	NOP53	AUD	0.756757	0.449195	0.0979483	3.42322e-23	23	23	0.902095
ENSG00000169740	ZNF32	AUD	-0.756601	0.449289	2.49417e-05	0.880654	17	18	0.902095
ENSG00000264630	PRKCA-AS1	AUD	-0.756599	0.44929	0.000274833	0.616723	3	3	0.902095
ENSG00000079691	CARMIL1	AUD	0.756592	0.449294	0.0610662	2.36575e-14	51	54	0.902095
ENSG00000100583	SAMD15	AUD	0.756356	0.449436	0.133828	3.24714e-31	52	54	0.902195
ENSG00000230837	RPL31P2	AUD	-0.756247	0.449501	7.26121e-05	0.795709	17	17	0.902195
ENSG00000124140	SLC12A5	AUD	-0.75614	0.449565	0.0029612	0.100474	6	6	0.902195
ENSG00000124172	ATP5E	AUD	-0.756107	0.449585	0.000295103	0.603118	9	9	0.902195
ENSG00000137699	TRIM29	AUD	0.756014	0.449641	0.111351	9.30321e-26	26	26	0.902195
ENSG00000198937	CCDC167	AUD	0.755961	0.449673	0.278895	2.6482e-70	4	4	0.902195
ENSG00000003989	SLC7A2	AUD	-0.755931	0.449691	0.159826	2.16141e-37	92	93	0.902195
ENSG00000234929	AC018685.2	AUD	-0.755765	0.44979	0.00380834	0.0614637	1	1	0.902195
ENSG00000266962	AC067852.2	AUD	0.755655	0.449856	0.0214953	8.12447e-06	11	12	0.902195
ENSG00000163093	BBS5	AUD	-0.755629	0.449872	0.00683439	0.0122284	11	12	0.902195
ENSG00000138380	CARF	AUD	-0.755599	0.44989	0.10198	1.06258e-23	48	48	0.902195
ENSG00000240441	AC007622.1	AUD	0.755547	0.449921	0.00530249	0.0277274	2	2	0.902195
ENSG00000151552	QDPR	AUD	-0.755425	0.449994	0.128467	8.74612e-30	26	26	0.902246
ENSG00000103021	CCDC113	AUD	0.755167	0.450149	0.308711	1.2815e-80	44	45	0.902264
ENSG00000179981	TSHZ1	AUD	-0.755163	0.450151	0.0199091	1.75958e-05	7	7	0.902264
ENSG00000149599	DUSP15	AUD	0.755075	0.450204	0.00024718	0.631104	39	39	0.902264
ENSG00000184139	RPL7AP28	AUD	0.754958	0.450274	0.015976	0.000124823	85	87	0.902264
ENSG00000125755	SYMPK	AUD	0.754956	0.450275	0.140455	1.19269e-32	26	26	0.902264
ENSG00000152804	HHEX	AUD	0.754694	0.450433	0.000268838	0.621244	1	1	0.902264
ENSG00000251520	AL162431.3	AUD	-0.7546	0.450489	0.000502613	0.49796	3	3	0.902264
ENSG00000188747	NOXA1	AUD	-0.754521	0.450537	0.000144733	0.715565	1	1	0.902264
ENSG00000136930	PSMB7	AUD	0.754451	0.450579	0.0541528	8.59686e-13	19	19	0.902264
ENSG00000215297	AL354941.1	AUD	0.754387	0.450617	0.00620366	0.0169003	17	18	0.902264
ENSG00000111305	GSG1	AUD	-0.754326	0.450653	0.000607184	0.45643	11	11	0.902264
ENSG00000165972	CCDC38	AUD	-0.75431	0.450663	0.0198064	1.78385e-05	12	12	0.902264
ENSG00000101079	NDRG3	AUD	-0.754307	0.450665	0.00354969	0.0719911	8	8	0.902264
ENSG00000152595	MEPE	AUD	0.754289	0.450676	0.15359	3.1123e-36	49	52	0.902264
ENSG00000103227	LMF1	AUD	0.75415	0.450759	0.300098	2.74178e-77	18	18	0.90228
ENSG00000242193	AL359075.1	AUD	0.754116	0.45078	0.238964	6.88297e-59	23	23	0.90228
ENSG00000096060	FKBP5	AUD	0.753986	0.450858	0.0229454	3.7032e-06	10	10	0.90234
ENSG00000159335	PTMS	AUD	0.753721	0.451016	0.000720165	0.415176	4	4	0.902519
ENSG00000123453	SARDH	AUD	0.753629	0.451072	0.199092	9.4838e-48	19	19	0.902519
ENSG00000125107	CNOT1	AUD	-0.753597	0.451091	0.0253959	1.08809e-06	12	12	0.902519
ENSG00000122585	NPY	AUD	-0.753457	0.451175	0.00778357	0.00744651	15	15	0.90259
ENSG00000203499	IQANK1	AUD	-0.753371	0.451227	0.0556455	3.27332e-13	16	17	0.902598
ENSG00000138031	ADCY3	AUD	-0.753143	0.451364	0.257175	2.07239e-64	42	42	0.902641
ENSG00000142279	WTIP	AUD	0.752996	0.451452	0.0243888	2.01512e-06	9	9	0.902641
ENSG00000140521	POLG	AUD	0.752868	0.451529	0.00169689	0.212233	6	6	0.902641
ENSG00000259479	SORD2P	AUD	0.752867	0.45153	0.0247163	1.54767e-06	16	16	0.902641
ENSG00000152484	USP12	AUD	0.752716	0.45162	0.0241319	2.25266e-06	54	56	0.902641
ENSG00000204564	C6orf136	AUD	-0.7527	0.45163	2.66217e-06	0.960452	3	6	0.902641
ENSG00000165995	CACNB2	AUD	0.75265	0.451661	0.137877	5.82129e-32	59	63	0.902641
ENSG00000137955	RABGGTB	AUD	0.752558	0.451716	0.00574549	0.0218116	12	12	0.902641
ENSG00000260588	AC027702.1	AUD	0.752497	0.451752	0.00132987	0.270258	7	7	0.902641
ENSG00000022976	ZNF839	AUD	-0.752349	0.451841	0.0468371	3.24065e-11	10	10	0.902641
ENSG00000179526	SHARPIN	AUD	0.752219	0.451919	0.0281051	2.89838e-07	37	38	0.902641
ENSG00000113845	TIMMDC1	AUD	-0.752176	0.451945	0.0147298	0.000226009	26	27	0.902641
ENSG00000081923	ATP8B1	AUD	-0.752088	0.451998	0.0970486	2.11762e-22	50	51	0.902641
ENSG00000198746	GPATCH3	AUD	-0.752037	0.452029	0.000136485	0.724562	21	21	0.902641
ENSG00000176153	GPX2	AUD	0.751984	0.452061	0.0274072	4.33732e-07	3	3	0.902641
ENSG00000115355	CCDC88A	AUD	0.751946	0.452083	0.0177445	5.06729e-05	15	15	0.902641
ENSG00000132141	CCT6B	AUD	0.751626	0.452276	0.224644	8.13521e-55	17	17	0.902641
ENSG00000250067	YJEFN3	AUD	0.751622	0.452278	0.00777519	0.00762415	5	5	0.902641
ENSG00000142065	ZFP14	AUD	0.751464	0.452374	0.0425023	2.50993e-10	41	41	0.902641
ENSG00000261647	IMPDH1P11	AUD	0.751444	0.452385	0.000993764	0.341035	11	11	0.902641
ENSG00000114520	SNX4	AUD	-0.751245	0.452505	0.061789	1.62804e-14	43	44	0.902641
ENSG00000251621	AC009487.3	AUD	-0.751199	0.452533	0.000521196	0.490473	1	1	0.902641
ENSG00000103657	HERC1	AUD	0.751124	0.452578	0.00105938	0.324613	13	13	0.902641
ENSG00000134042	MRO	AUD	0.750935	0.452692	0.155015	3.37544e-36	39	39	0.902641
ENSG00000272986	AC009570.1	AUD	0.750734	0.452813	0.00270737	0.11537	2	2	0.902641
ENSG00000183444	OR7E38P	AUD	0.750649	0.452864	0.0257136	9.82738e-07	17	17	0.902641
ENSG00000268970	AC022150.2	AUD	-0.750518	0.452943	0.000548334	0.479037	9	9	0.902641
ENSG00000100139	MICALL1	AUD	0.750488	0.452961	0.0376166	2.9673e-09	23	23	0.902641
ENSG00000205189	ZBTB10	AUD	-0.750235	0.453113	0.0068872	0.0119436	11	11	0.902641
ENSG00000272842	AL391834.1	AUD	-0.750214	0.453126	0.00980711	0.00267091	7	7	0.902641
ENSG00000241217	RN7SL809P	AUD	-0.75021	0.453128	0.00365544	0.0675584	5	5	0.902641
ENSG00000170122	FOXD4	AUD	-0.749972	0.453272	0.0819092	3.7968e-19	17	17	0.902641
ENSG00000138835	RGS3	AUD	0.749933	0.453295	0.0360359	6.24007e-09	16	16	0.902641
ENSG00000100441	KHNYN	AUD	0.749925	0.4533	0.191822	1.0145e-45	49	51	0.902641
ENSG00000269815	AC010463.3	AUD	-0.749923	0.453301	0	1	2	2	0.902641
ENSG00000196576	PLXNB2	AUD	0.749923	0.453301	0.0378234	2.55297e-09	24	24	0.902641
ENSG00000235475	LINC01372	AUD	-0.749814	0.453367	3.20253e-05	0.864438	14	16	0.902641
ENSG00000226981	ABHD17AP6	AUD	0.749687	0.453443	0.223692	2.01748e-54	44	44	0.902641
ENSG00000258136	AC007622.2	AUD	-0.749578	0.453509	0.00334614	0.0796425	53	53	0.902641
ENSG00000011028	MRC2	AUD	-0.749574	0.453511	0.0707932	1.96685e-16	23	23	0.902641
ENSG00000189431	RASSF10	AUD	-0.749539	0.453532	0.0127264	0.000627059	23	23	0.902641
ENSG00000253716	MINCR	AUD	-0.749516	0.453546	0.477972	1.94991e-145	25	27	0.902641
ENSG00000268472	AP002884.5	AUD	-0.749478	0.453569	0.000728026	0.414843	11	12	0.902641
ENSG00000170004	CHD3	AUD	-0.749404	0.453614	0.0263393	7.66606e-07	13	14	0.902641
ENSG00000076928	ARHGEF1	AUD	-0.74929	0.453683	0.000770157	0.402466	8	9	0.902641
ENSG00000125753	VASP	AUD	-0.749249	0.453707	0.00102612	0.331498	7	7	0.902641
ENSG00000230826	AL390774.2	AUD	-0.749209	0.453731	0.00021304	0.660062	5	5	0.902641
ENSG00000143190	POU2F1	AUD	-0.749098	0.453798	0.00517472	0.0295142	6	6	0.902641
ENSG00000101457	DNTTIP1	AUD	0.748908	0.453913	0.187201	9.21299e-45	8	8	0.902641
ENSG00000165233	CARD19	AUD	-0.748774	0.453993	0.0891531	1.47138e-20	5	5	0.902641
ENSG00000213216	AC007066.1	AUD	-0.74867	0.454056	0.00489979	0.0343457	8	8	0.902641
ENSG00000215256	DHRS4-AS1	AUD	0.748528	0.454142	0.319225	2.1951e-83	34	36	0.902641
ENSG00000169288	MRPL1	AUD	0.748347	0.454251	0.104367	2.13318e-24	27	28	0.902641
ENSG00000128294	TPST2	AUD	-0.748293	0.454283	0.0317011	5.47374e-08	32	32	0.902641
ENSG00000102755	FLT1	AUD	0.748283	0.454289	4.15917e-05	0.844044	24	24	0.902641
ENSG00000165669	FAM204A	AUD	0.748218	0.454329	0.00171938	0.209758	20	20	0.902641
ENSG00000125445	MRPS7	AUD	-0.748173	0.454356	0.135833	1.24197e-31	34	35	0.902641
ENSG00000156467	UQCRB	AUD	-0.748172	0.454357	0.0325294	3.55339e-08	34	34	0.902641
ENSG00000093183	SEC22C	AUD	0.748143	0.454374	0.0582711	1.06023e-13	17	17	0.902641
ENSG00000163933	RFT1	AUD	-0.748138	0.454377	0.317563	1.15261e-82	19	20	0.902641
ENSG00000140740	UQCRC2	AUD	-0.747927	0.454504	0.0217865	7.03696e-06	3	3	0.902641
ENSG00000204172	AGAP10	AUD	0.747829	0.454563	0.0268744	5.47585e-07	19	69	0.902641
ENSG00000140403	DNAJA4	AUD	-0.747762	0.454604	0.316444	1.77033e-82	27	28	0.902641
ENSG00000221953	C1orf229	AUD	-0.747626	0.454686	0.0692565	2.80315e-16	22	22	0.902641
ENSG00000245832	MIR4300HG	AUD	-0.747488	0.454769	0.182066	4.87429e-43	8	8	0.902641
ENSG00000141756	FKBP10	AUD	0.747274	0.454898	0.042813	2.25702e-10	60	66	0.902641
ENSG00000230163	AL122010.1	AUD	-0.747269	0.454901	0.0141415	0.000293847	22	22	0.902641
ENSG00000042088	TDP1	AUD	0.747188	0.45495	0.0996564	5.64225e-23	32	32	0.902641
ENSG00000110841	PPFIBP1	AUD	0.747113	0.454995	0.151639	2.47061e-35	31	32	0.902641
ENSG00000256092	AC137767.1	AUD	-0.747088	0.45501	0.0491905	8.64084e-12	30	31	0.902641
ENSG00000167925	GHDC	AUD	0.747084	0.455013	0.00591913	0.0196291	2	3	0.902641
ENSG00000261578	AP003119.3	AUD	0.74704	0.45504	0.00405374	0.0542802	25	27	0.902641
ENSG00000109956	B3GAT1	AUD	0.746984	0.455073	0.0826314	4.27396e-19	38	38	0.902641
ENSG00000173226	IQCB1	AUD	-0.746977	0.455078	0.572465	4.06625e-198	44	44	0.902641
ENSG00000253485	PCDHGA5	AUD	-0.746967	0.455084	0.0271474	5.07785e-07	25	26	0.902641
ENSG00000230393	AC092667.1	AUD	-0.746816	0.455175	0.00114569	0.30609	23	24	0.902641
ENSG00000136895	GARNL3	AUD	-0.746778	0.455198	0.0597152	4.99589e-14	40	40	0.902641
ENSG00000144535	DIS3L2	AUD	-0.746639	0.455281	0.0408305	6.34865e-10	38	39	0.902641
ENSG00000144619	CNTN4	AUD	0.746551	0.455334	0.0563597	2.75624e-13	40	40	0.902641
ENSG00000140057	AK7	AUD	0.746523	0.455351	0.0970265	9.817e-23	54	54	0.902641
ENSG00000135747	ZNF670-ZNF695	AUD	-0.746473	0.455382	0.336414	8.20483e-90	28	28	0.902641
ENSG00000082996	RNF13	AUD	0.746363	0.455448	0.0219342	6.69777e-06	26	27	0.902641
ENSG00000156011	PSD3	AUD	-0.746361	0.455449	0.0455148	6.25684e-11	17	18	0.902641
ENSG00000237766	GGTA2P	AUD	-0.746291	0.455492	0.00168528	0.213821	5	5	0.902641
ENSG00000197728	RPS26	AUD	0.746028	0.45565	0.302394	6.85762e-78	20	20	0.902641
ENSG00000243955	GSTA1	AUD	-0.745996	0.45567	0.575235	5.53074e-197	33	34	0.902641
ENSG00000165511	C10orf25	AUD	-0.745989	0.455674	0.0192914	2.44277e-05	7	7	0.902641
ENSG00000263393	AC011825.2	AUD	0.745967	0.455687	0.000373998	0.560047	65	65	0.902641
ENSG00000123700	KCNJ2	AUD	-0.745947	0.4557	0.00446551	0.043211	63	65	0.902641
ENSG00000204257	HLA-DMA	AUD	-0.74593	0.45571	0.0306967	8.33613e-08	6	6	0.902641
ENSG00000123374	CDK2	AUD	-0.745756	0.455815	2.5582e-06	0.961517	8	8	0.902641
ENSG00000130477	UNC13A	AUD	0.745744	0.455822	0.0526671	1.52742e-12	22	22	0.902641
ENSG00000239466	RN7SL552P	AUD	-0.745735	0.455827	0.00368344	0.0662976	16	16	0.902641
ENSG00000213563	C8orf82	AUD	-0.745701	0.455848	0.00103215	0.331648	18	20	0.902641
ENSG00000148400	NOTCH1	AUD	0.745695	0.455852	0.00356383	0.0702515	9	10	0.902641
ENSG00000241741	RPL7AP30	AUD	0.745658	0.455874	6.31742e-05	0.810869	7	7	0.902641
ENSG00000154845	PPP4R1	AUD	-0.745527	0.455953	0.100036	2.57339e-23	27	27	0.902641
ENSG00000117222	RBBP5	AUD	-0.745454	0.455998	0.202511	1.01366e-48	59	59	0.902641
ENSG00000174808	BTC	AUD	0.745439	0.456006	0.0529201	1.44028e-12	101	103	0.902641
ENSG00000186891	TNFRSF18	AUD	-0.745264	0.456112	0.00838869	0.00554311	12	12	0.902755
ENSG00000179085	DPM3	AUD	-0.745047	0.456243	0.000201908	0.665326	2	3	0.90281
ENSG00000204977	TRIM13	AUD	0.745035	0.45625	0.140466	9.97403e-33	50	51	0.90281
ENSG00000115598	IL1RL2	AUD	0.744917	0.456322	0.146871	2.76795e-34	22	22	0.90281
ENSG00000143469	SYT14	AUD	0.744856	0.456359	0.0909781	4.21057e-21	31	31	0.90281
ENSG00000272226	AL136985.2	AUD	0.744815	0.456384	0.00021379	0.654693	1	1	0.90281
ENSG00000248441	LINC01197	AUD	0.744741	0.456428	0.166564	2.18906e-39	48	48	0.90281
ENSG00000186716	BCR	AUD	-0.744492	0.456579	0.207439	6.84617e-50	58	59	0.902932
ENSG00000271324	AC112220.3	AUD	-0.744389	0.456641	0.0332953	2.23838e-08	28	28	0.902932
ENSG00000082438	COBLL1	AUD	0.74438	0.456647	0.0926698	1.12544e-21	13	14	0.902932
ENSG00000121005	CRISPLD1	AUD	-0.744255	0.456722	0.126691	2.04715e-29	10	10	0.902932
ENSG00000147650	LRP12	AUD	0.744241	0.456731	0.213758	7.00054e-52	56	58	0.902932
ENSG00000170290	SLN	AUD	0.744059	0.456841	0.167809	1.73963e-39	43	43	0.903055
ENSG00000231133	HAR1B	AUD	-0.743916	0.456927	0.0579689	1.14997e-13	20	20	0.903131
ENSG00000144401	METTL21A	AUD	-0.743805	0.456994	0.093426	1.14417e-21	35	35	0.903168
ENSG00000227189	AC092535.1	AUD	-0.743687	0.457066	0.0414071	3.42806e-10	11	12	0.903215
ENSG00000240583	AQP1	AUD	0.743451	0.457208	0.0361659	5.99222e-09	12	12	0.903402
ENSG00000100591	AHSA1	AUD	-0.743269	0.457319	0.000554165	0.476106	10	10	0.903525
ENSG00000101596	SMCHD1	AUD	0.742892	0.457547	0.0412226	4.59729e-10	30	30	0.903723
ENSG00000226469	ADAM1B	AUD	0.742873	0.457558	0.0237946	2.52919e-06	11	11	0.903723
ENSG00000182318	ZSCAN22	AUD	0.742791	0.457608	0.000182407	0.682764	42	43	0.903723
ENSG00000118402	ELOVL4	AUD	-0.742637	0.457701	0.0773954	5.0296e-18	22	22	0.903723
ENSG00000134030	CTIF	AUD	0.742574	0.45774	0.0406572	5.9806e-10	80	81	0.903723
ENSG00000196743	GM2A	AUD	0.742529	0.457767	0.105476	1.40905e-24	13	13	0.903723
ENSG00000237502	RP1-12G14.6	AUD	-0.742472	0.457801	5.99167e-05	0.81578	13	13	0.903723
ENSG00000267120	AD000671.2	AUD	-0.742467	0.457804	2.94821e-05	0.870106	6	6	0.903723
ENSG00000183496	MEX3B	AUD	0.741921	0.458135	0.00117606	0.297497	2	2	0.90423
ENSG00000198604	BAZ1A	AUD	-0.741884	0.458157	0.0626857	7.79666e-15	41	42	0.90423
ENSG00000136710	CCDC115	AUD	0.74117	0.45859	0.0686715	4.91149e-16	3	4	0.904887
ENSG00000236474	GCNT1P1	AUD	0.741018	0.458682	0.000281548	0.609719	3	3	0.904887
ENSG00000255310	AF131215.5	AUD	0.740848	0.458786	0.0476306	1.92539e-11	8	8	0.904887
ENSG00000108064	TFAM	AUD	-0.740674	0.458891	0.244609	1.25594e-60	28	28	0.904887
ENSG00000253764	AC019257.1	AUD	-0.740672	0.458892	0.0806351	5.22553e-19	43	47	0.904887
ENSG00000239264	TXNDC5	AUD	0.740399	0.459058	0.0263327	6.94457e-07	12	12	0.904887
ENSG00000168461	RAB31	AUD	0.740343	0.459092	0.0753986	1.28654e-17	45	48	0.904887
ENSG00000106066	CPVL	AUD	0.740301	0.459117	0.306698	1.09112e-79	59	59	0.904887
ENSG00000085741	WNT11	AUD	0.740288	0.459125	0.00518487	0.0293433	2	2	0.904887
ENSG00000131378	RFTN1	AUD	-0.740247	0.45915	0.0496903	5.51945e-12	20	20	0.904887
ENSG00000161509	GRIN2C	AUD	0.74006	0.459264	0.00204214	0.172108	3	3	0.904887
ENSG00000255320	AP000759.1	AUD	-0.740021	0.459287	0.0622775	1.36202e-14	23	24	0.904887
ENSG00000256050	AL583722.1	AUD	-0.739927	0.459344	0.0564092	2.42134e-13	48	50	0.904887
ENSG00000161800	RACGAP1	AUD	-0.739918	0.45935	0.00204792	0.171718	12	12	0.904887
ENSG00000178338	ZNF354B	AUD	-0.739916	0.459351	0.0963565	3.48107e-22	21	21	0.904887
ENSG00000170540	ARL6IP1	AUD	-0.739864	0.459383	0.00166402	0.217384	6	6	0.904887
ENSG00000165474	GJB2	AUD	0.739801	0.459421	0.0614574	1.96847e-14	70	72	0.904887
ENSG00000255374	TAS2R43	AUD	0.739729	0.459465	0.491811	1.69388e-152	4	15	0.904887
ENSG00000134470	IL15RA	AUD	0.739694	0.459486	0.0441898	1.1699e-10	33	34	0.904887
ENSG00000273432	AC004951.4	AUD	-0.739642	0.459517	0.140411	8.46151e-33	32	33	0.904887
ENSG00000127324	TSPAN8	AUD	0.739578	0.459556	0.0147503	0.000215871	15	15	0.904887
ENSG00000184949	FAM227A	AUD	-0.73957	0.459561	0.287384	2.76169e-73	28	28	0.904887
ENSG00000107371	EXOSC3	AUD	0.739509	0.459598	0.0601826	3.71624e-14	30	30	0.904887
ENSG00000260194	AC007496.1	AUD	-0.739155	0.459813	5.78757e-05	0.817309	3	3	0.905215
ENSG00000119599	DCAF4	AUD	-0.739073	0.459862	0.103879	3.0438e-24	64	69	0.905217
ENSG00000166797	FAM96A	AUD	-0.738871	0.459985	0.0163203	0.000105092	19	20	0.905364
ENSG00000203867	RBM20	AUD	-0.738708	0.460084	0.0321992	4.07015e-08	19	19	0.905414
ENSG00000213433	AC091982.1	AUD	-0.738518	0.460199	0.0808692	3.81182e-19	17	17	0.905414
ENSG00000174038	C9orf131	AUD	-0.738468	0.46023	0.000215373	0.655321	12	12	0.905414
ENSG00000170348	TMED10	AUD	-0.738151	0.460422	0.0152816	0.000154261	6	6	0.905414
ENSG00000124574	ABCC10	AUD	0.738045	0.460487	0.0423618	2.93873e-10	6	6	0.905414
ENSG00000092421	SEMA6A	AUD	-0.737853	0.460604	0.0585782	6.85497e-14	53	54	0.905414
ENSG00000257126	FOXG1-AS1	AUD	0.737832	0.460617	0.00768594	0.00779162	9	9	0.905414
ENSG00000121904	CSMD2	AUD	-0.737796	0.460639	0.0111361	0.00131877	5	5	0.905414
ENSG00000124491	F13A1	AUD	-0.737777	0.46065	0.00951916	0.00314651	7	7	0.905414
ENSG00000165457	FOLR2	AUD	-0.737732	0.460677	0.00144472	0.25121	15	15	0.905414
ENSG00000205707	ETFRF1	AUD	0.737706	0.460693	0.663423	1.11467e-264	42	42	0.905414
ENSG00000049246	PER3	AUD	0.737286	0.460948	0.00368568	0.0645146	25	25	0.905414
ENSG00000186377	CYP4X1	AUD	0.737254	0.460968	0.0219074	6.36608e-06	20	20	0.905414
ENSG00000108262	GIT1	AUD	-0.736906	0.461179	0.0135738	0.000411653	52	52	0.905414
ENSG00000269814	AC008403.3	AUD	-0.736864	0.461205	7.13698e-06	0.935765	2	2	0.905414
ENSG00000240194	CYMP	AUD	0.736698	0.461306	0.0170921	7.25758e-05	5	5	0.905414
ENSG00000109929	SC5D	AUD	0.736666	0.461326	0.0147357	0.000222136	9	9	0.905414
ENSG00000228606	AL139011.1	AUD	0.736658	0.46133	0.000290974	0.605307	33	34	0.905414
ENSG00000267115	AC022148.2	AUD	0.736628	0.461348	4.1055e-06	0.95154	2	2	0.905414
ENSG00000163121	NEURL3	AUD	0.736616	0.461356	0.00199118	0.17739	13	14	0.905414
ENSG00000183763	TRAIP	AUD	-0.73658	0.461378	0.0118916	0.000909073	5	5	0.905414
ENSG00000255046	AC069185.1	AUD	-0.736464	0.461449	0.0135855	0.000395333	70	76	0.905414
ENSG00000256802	AC022613.1	AUD	0.736406	0.461484	0.0181641	4.25316e-05	17	25	0.905414
ENSG00000218521	AL589655.1	AUD	0.736379	0.4615	0.00100606	0.338199	18	18	0.905414
ENSG00000256563	NANOGNBP2	AUD	0.736334	0.461527	0.00419182	0.0498172	27	27	0.905414
ENSG00000196220	SRGAP3	AUD	0.736218	0.461598	0.00281071	0.108975	3	3	0.905414
ENSG00000113448	PDE4D	AUD	-0.73618	0.461621	0.122225	2.14283e-28	15	15	0.905414
ENSG00000176927	EFCAB5	AUD	0.736164	0.461631	0.28237	1.02407e-71	46	46	0.905414
ENSG00000204435	CSNK2B	AUD	-0.736123	0.461656	0.0177523	5.1582e-05	5	10	0.905414
ENSG00000268885	AC026740.1	AUD	-0.736089	0.461676	0.0351078	8.76669e-09	36	39	0.905414
ENSG00000225830	ERCC6	AUD	0.736005	0.461727	0.10883	3.18179e-25	33	33	0.905414
ENSG00000197085	NPSR1-AS1	AUD	0.735971	0.461748	0.00161437	0.221847	11	11	0.905414
ENSG00000070423	RNF126	AUD	0.735884	0.461802	0.0109467	0.00145582	14	14	0.905414
ENSG00000124535	WRNIP1	AUD	-0.735856	0.461818	0.0554241	3.39468e-13	14	14	0.905414
ENSG00000262155	LINC02175	AUD	0.735765	0.461874	0.0540006	8.08858e-13	32	32	0.905414
ENSG00000203797	DDO	AUD	0.735715	0.461904	0.234593	2.26723e-57	13	16	0.905414
ENSG00000229944	EIF4EP2	AUD	0.735711	0.461907	7.51041e-05	0.793422	35	35	0.905414
ENSG00000101331	CCM2L	AUD	-0.735701	0.461913	0.00386467	0.0604161	2	2	0.905414
ENSG00000142173	COL6A2	AUD	-0.735688	0.46192	0.184229	3.02954e-44	79	82	0.905414
ENSG00000239789	MRPS17	AUD	0.73563	0.461956	0.0393057	1.21454e-09	12	12	0.905414
ENSG00000116745	RPE65	AUD	0.735579	0.461987	0.00049464	0.50147	22	23	0.905414
ENSG00000267272	LINC01140	AUD	-0.735441	0.462071	0.0418058	3.34961e-10	18	18	0.905473
ENSG00000253414	AC124067.2	AUD	-0.735287	0.462165	6.06035e-08	0.994047	42	44	0.905473
ENSG00000218052	ADAMTS7P4	AUD	0.735165	0.462239	0.0383008	1.78405e-09	7	8	0.905473
ENSG00000229865	RPL31P54	AUD	0.735038	0.462316	0.00020875	0.66198	9	9	0.905473
ENSG00000110013	SIAE	AUD	-0.735019	0.462328	0.00310701	0.0919316	1	1	0.905473
ENSG00000196199	MPHOSPH8	AUD	-0.735001	0.462339	0.0592986	4.5432e-14	18	18	0.905473
ENSG00000242616	GNG10	AUD	-0.734975	0.462355	0.22748	1.02506e-55	48	48	0.905473
ENSG00000133961	NUMB	AUD	-0.734515	0.462635	0.0773638	4.02149e-18	36	36	0.905724
ENSG00000121988	ZRANB3	AUD	0.73451	0.462638	0.0361791	5.47505e-09	29	30	0.905724
ENSG00000107518	ATRNL1	AUD	-0.734483	0.462654	3.50953e-05	0.85759	24	25	0.905724
ENSG00000267130	AC008738.2	AUD	0.734445	0.462678	0.000922823	0.359008	3	3	0.905724
ENSG00000260804	LINC01963	AUD	-0.734333	0.462746	0.288039	2.74747e-82	33	33	0.905724
ENSG00000182841	RRP7BP	AUD	-0.734113	0.46288	0.189021	1.80305e-45	62	66	0.905724
ENSG00000166855	CLPX	AUD	0.734065	0.462909	0.000305073	0.597207	7	7	0.905724
ENSG00000179546	HTR1D	AUD	0.734061	0.462912	0.200282	3.00175e-48	27	27	0.905724
ENSG00000167716	WDR81	AUD	0.733952	0.462978	0.00524254	0.0281331	6	6	0.905724
ENSG00000173714	WFIKKN2	AUD	-0.733928	0.462993	0.000591091	0.462484	19	19	0.905724
ENSG00000269533	AC003002.4	AUD	0.733842	0.463045	0.102349	9.56261e-24	6	6	0.905724
ENSG00000255040	MORF4L1P3	AUD	0.733761	0.463094	0.000218592	0.655991	27	32	0.905724
ENSG00000198324	FAM109A	AUD	-0.733654	0.46316	0.0566519	1.72207e-13	9	9	0.905724
ENSG00000085871	MGST2	AUD	-0.733646	0.463165	0.0682695	5.6953e-16	43	43	0.905724
ENSG00000250869	AC087359.1	AUD	0.733519	0.463242	0.0113934	0.00118138	11	11	0.905724
ENSG00000089127	OAS1	AUD	-0.733499	0.463254	0.049047	8.50067e-12	12	12	0.905724
ENSG00000224165	DNAJC27-AS1	AUD	-0.733199	0.463437	0.121691	2.51726e-28	21	21	0.905876
ENSG00000173083	HPSE	AUD	0.733113	0.46349	0.0450164	5.94649e-11	28	29	0.905876
ENSG00000249264	EEF1A1P9	AUD	-0.73304	0.463534	7.16545e-05	0.798332	29	29	0.905876
ENSG00000060762	MPC1	AUD	-0.732895	0.463623	0.0528718	1.19397e-12	23	23	0.905876
ENSG00000102699	PARP4	AUD	0.732827	0.463664	0.111604	1.01166e-25	43	44	0.905876
ENSG00000264546	AC008026.3	AUD	-0.732667	0.463761	0.000512445	0.494456	6	6	0.905876
ENSG00000008277	ADAM22	AUD	0.732566	0.463823	0.0790419	2.63491e-18	69	69	0.905876
ENSG00000174945	AMZ1	AUD	-0.732562	0.463826	0.216109	1.16054e-52	58	58	0.905876
ENSG00000254126	CD8B2	AUD	0.732534	0.463842	0.030582	7.05184e-08	5	5	0.905876
ENSG00000226380	AC016831.1	AUD	0.732527	0.463847	0.0664961	1.63406e-15	6	6	0.905876
ENSG00000273013	AC117490.2	AUD	0.732472	0.463881	0.00237878	0.140333	30	30	0.905876
ENSG00000158286	RNF207	AUD	0.732315	0.463976	0.0210172	8.52283e-06	10	10	0.905876
ENSG00000029639	TFB1M	AUD	-0.732177	0.464061	0.423502	1.77677e-122	42	44	0.905876
ENSG00000136997	MYC	AUD	-0.732129	0.46409	0.00313497	0.090111	9	9	0.905876
ENSG00000215788	TNFRSF25	AUD	-0.732094	0.464111	0.0725241	6.9074e-17	14	15	0.905876
ENSG00000135318	NT5E	AUD	0.731944	0.464203	0.216286	1.63049e-52	28	28	0.905876
ENSG00000257501	AC007424.1	AUD	-0.731815	0.464282	0.0200641	1.60227e-05	18	19	0.905876
ENSG00000121413	ZSCAN18	AUD	-0.73166	0.464376	0.149235	5.86104e-35	10	10	0.905876
ENSG00000106538	RARRES2	AUD	0.731647	0.464384	0.00448685	0.0425605	3	3	0.905876
ENSG00000272501	AL662844.4	AUD	0.731624	0.464398	0.0319049	4.26184e-08	8	25	0.905876
ENSG00000136908	DPM2	AUD	-0.731618	0.464402	0.304349	7.11426e-79	20	21	0.905876
ENSG00000138709	LARP1B	AUD	-0.731525	0.464458	0.0265239	6.51904e-07	12	12	0.905876
ENSG00000170191	NANP	AUD	-0.731441	0.46451	0.0229021	3.93454e-06	39	39	0.905876
ENSG00000130147	SH3BP4	AUD	-0.731432	0.464515	0.0007268	0.413205	6	6	0.905876
ENSG00000204711	C9orf135	AUD	0.731221	0.464644	0.0209692	1.05953e-05	29	29	0.905876
ENSG00000177311	ZBTB38	AUD	-0.73122	0.464645	0.0661734	2.05965e-15	5	5	0.905876
ENSG00000175322	ZNF519	AUD	0.731165	0.464678	0.233171	3.95419e-57	13	13	0.905876
ENSG00000225194	LINC00092	AUD	0.730921	0.464827	0.0421065	2.93011e-10	13	13	0.905876
ENSG00000006459	KDM7A	AUD	-0.730872	0.464857	0.0751295	2.03756e-17	19	20	0.905876
ENSG00000143125	PROK1	AUD	-0.730842	0.464876	4.40657e-05	0.840984	18	18	0.905876
ENSG00000157110	RBPMS	AUD	0.730766	0.464922	0.00219997	0.155298	67	68	0.905876
ENSG00000137996	RTCA	AUD	-0.7306	0.465024	0.182712	1.49669e-43	46	47	0.905876
ENSG00000115268	RPS15	AUD	0.730565	0.465045	0.0119106	0.000830675	3	3	0.905876
ENSG00000040633	PHF23	AUD	-0.730499	0.465085	0.0166739	8.35299e-05	2	2	0.905876
ENSG00000162373	BEND5	AUD	-0.730358	0.465171	7.60188e-06	0.933391	13	13	0.905876
ENSG00000204128	C2orf72	AUD	-0.730325	0.465192	0.0951146	2.79668e-22	56	58	0.905876
ENSG00000186352	ANKRD37	AUD	0.730259	0.465232	0.000228458	0.647961	6	6	0.905876
ENSG00000175265	GOLGA8A	AUD	0.730238	0.465244	0.124076	5.84623e-29	175	185	0.905876
ENSG00000254681	PKD1P5	AUD	0.730034	0.46537	0.000114652	0.746963	22	22	0.905876
ENSG00000144231	POLR2D	AUD	-0.730001	0.465389	0.112655	1.84623e-26	47	48	0.905876
ENSG00000008516	MMP25	AUD	-0.729899	0.465452	0.0136368	0.000388377	10	10	0.905876
ENSG00000213542	AC007000.1	AUD	-0.729855	0.465479	0.0268011	5.6102e-07	76	78	0.905876
ENSG00000128989	ARPP19	AUD	-0.729854	0.46548	0.0823406	3.20149e-19	12	12	0.905876
ENSG00000100288	CHKB	AUD	-0.729764	0.465534	0.210176	8.02141e-51	39	42	0.905876
ENSG00000008517	IL32	AUD	0.729734	0.465553	0.0621543	6.05899e-15	4	4	0.905876
ENSG00000259499	AC090519.2	AUD	-0.729641	0.46561	4.97119e-05	0.831955	11	11	0.905876
ENSG00000120896	SORBS3	AUD	-0.729441	0.465732	0.0757425	1.43926e-17	8	9	0.905876
ENSG00000268895	A1BG-AS1	AUD	-0.729245	0.465852	0.154996	3.03827e-36	26	27	0.905876
ENSG00000233559	LINC00513	AUD	-0.729152	0.465908	8.22371e-07	0.974879	4	5	0.905876
ENSG00000221890	NPTXR	AUD	-0.729044	0.465975	0.0613225	2.16339e-14	24	25	0.905876
ENSG00000273319	AC058791.1	AUD	0.728989	0.466009	0.00184442	0.193006	11	12	0.905876
ENSG00000168952	STXBP6	AUD	0.728984	0.466012	0.26545	2.7188e-66	72	72	0.905876
ENSG00000111275	ALDH2	AUD	-0.728905	0.46606	0.165987	3.94767e-39	23	23	0.905876
ENSG00000137473	TTC29	AUD	0.728767	0.466144	0.0334758	2.2104e-08	29	30	0.905876
ENSG00000228335	AC073063.1	AUD	0.728568	0.466266	0.000219474	0.654966	3	4	0.905876
ENSG00000226904	AL353608.2	AUD	0.7285	0.466308	0.000508933	0.495958	9	9	0.905876
ENSG00000138036	DYNC2LI1	AUD	-0.728457	0.466334	0.28301	2.37836e-72	45	49	0.905876
ENSG00000198300	PEG3	AUD	0.728417	0.466359	0.0216953	7.2669e-06	1	1	0.905876
ENSG00000204604	ZNF468	AUD	-0.728403	0.466367	0.215331	1.40831e-52	18	18	0.905876
ENSG00000170426	SDR9C7	AUD	0.72834	0.466405	0.0425725	2.50804e-10	33	33	0.905876
ENSG00000182827	ACBD3	AUD	0.728223	0.466477	0.0940849	5.75314e-22	11	13	0.905876
ENSG00000121742	GJB6	AUD	0.72817	0.46651	0.00621386	0.0172004	11	11	0.905876
ENSG00000092445	TYRO3	AUD	-0.728158	0.466517	0.00980393	0.00268135	15	15	0.905876
ENSG00000125944	HNRNPR	AUD	0.728123	0.466538	0.00157722	0.229542	3	3	0.905876
ENSG00000023909	GCLM	AUD	0.72807	0.466571	0.390589	1.02367e-110	43	44	0.905876
ENSG00000112146	FBXO9	AUD	-0.728029	0.466596	0.0202565	1.54219e-05	4	4	0.905876
ENSG00000167483	FAM129C	AUD	0.727935	0.466654	5.1049e-05	0.829585	7	7	0.905876
ENSG00000153563	CD8A	AUD	0.727846	0.466708	0.0591224	4.7084e-14	9	9	0.905876
ENSG00000177380	PPFIA3	AUD	0.72775	0.466767	0.000217725	0.654407	1	1	0.905876
ENSG00000169359	SLC33A1	AUD	0.727577	0.466872	0.316688	1.15115e-82	76	77	0.905876
ENSG00000140284	SLC27A2	AUD	0.727559	0.466884	0.136705	7.6026e-32	45	45	0.905876
ENSG00000255112	CHMP1B	AUD	-0.727438	0.466958	0.00464156	0.0393457	20	20	0.905876
ENSG00000197106	SLC6A17	AUD	-0.727417	0.46697	0.0334924	2.04952e-08	47	47	0.905876
ENSG00000260942	CAPN10-AS1	AUD	0.727153	0.467132	0.000408293	0.541541	1	1	0.905876
ENSG00000257302	FAHD2P1	AUD	-0.727114	0.467156	0.0157888	0.000133177	6	7	0.905876
ENSG00000070610	GBA2	AUD	-0.727114	0.467156	0.000446928	0.523504	41	41	0.905876
ENSG00000256628	ZBTB11-AS1	AUD	0.727072	0.467182	0.0212332	9.21555e-06	13	13	0.905876
ENSG00000232995	RGS5	AUD	-0.726962	0.467249	0.0662282	1.68539e-15	18	20	0.905876
ENSG00000179841	AKAP5	AUD	-0.726885	0.467296	0.0278945	3.226e-07	10	10	0.905876
ENSG00000251138	AC090502.1	AUD	-0.726884	0.467297	3.49407e-05	0.858445	5	5	0.905876
ENSG00000108861	DUSP3	AUD	0.726481	0.467544	0.156579	6.68295e-37	71	74	0.905876
ENSG00000155903	RASA2	AUD	-0.726438	0.46757	0.0635563	2.64316e-15	29	29	0.905876
ENSG00000226472	AC008013.1	AUD	0.726248	0.467687	0.00069756	0.425197	4	4	0.905876
ENSG00000136100	VPS36	AUD	0.726126	0.467761	0.201146	3.21451e-48	29	31	0.905876
ENSG00000090487	SPG21	AUD	-0.725918	0.467889	0.169017	6.53391e-40	9	9	0.905876
ENSG00000171940	ZNF217	AUD	-0.725891	0.467906	0.0189045	2.88132e-05	52	53	0.905876
ENSG00000229897	SEPT7P7	AUD	-0.72584	0.467937	0.000116973	0.743854	2	2	0.905876
ENSG00000138303	ASCC1	AUD	-0.72578	0.467974	0.101982	1.3165e-23	18	18	0.905876
ENSG00000134324	LPIN1	AUD	0.725775	0.467977	0.271103	4.69443e-68	29	30	0.905876
ENSG00000260832	AC125793.1	AUD	-0.725771	0.467979	1.72331e-05	0.900329	22	23	0.905876
ENSG00000100109	TFIP11	AUD	0.725752	0.467991	0.0588765	7.63835e-14	51	52	0.905876
ENSG00000227627	AL080276.2	AUD	0.725733	0.468003	2.41044e-06	0.963384	14	15	0.905876
ENSG00000165733	BMS1	AUD	-0.725731	0.468004	0.393325	6.09498e-110	27	27	0.905876
ENSG00000048544	MRPS10	AUD	0.725693	0.468027	0.228093	9.85897e-56	26	26	0.905876
ENSG00000185721	DRG1	AUD	-0.725687	0.46803	0.00958678	0.0030393	26	27	0.905876
ENSG00000123610	TNFAIP6	AUD	-0.725616	0.468074	0.154466	3.3408e-36	44	46	0.905876
ENSG00000137161	CNPY3	AUD	-0.725548	0.468116	0.0186057	3.18531e-05	19	20	0.905876
ENSG00000196456	ZNF775	AUD	-0.725547	0.468117	0.12572	3.42034e-29	19	19	0.905876
ENSG00000185340	GAS2L1	AUD	0.725338	0.468245	0.149063	7.34683e-35	18	19	0.905876
ENSG00000142549	IGLON5	AUD	0.725035	0.468431	0.0528484	1.36163e-12	21	21	0.905876
ENSG00000110876	SELPLG	AUD	0.724873	0.46853	0.00102462	0.333921	2	2	0.905876
ENSG00000151929	BAG3	AUD	-0.724837	0.468552	0.0663205	1.72714e-15	12	12	0.905876
ENSG00000224830	OR2X1P	AUD	0.72482	0.468562	0.17598	9.75756e-42	38	41	0.905876
ENSG00000110218	PANX1	AUD	0.724768	0.468594	0.231255	1.7475e-56	28	29	0.905876
ENSG00000187446	CHP1	AUD	0.724719	0.468624	0.0918684	2.86558e-21	30	32	0.905876
ENSG00000244691	RPL10AP1	AUD	-0.724687	0.468644	0.0146019	0.000247015	27	27	0.905876
ENSG00000125246	CLYBL	AUD	-0.724675	0.468651	0.00553005	0.0232168	26	26	0.905876
ENSG00000214022	REPIN1	AUD	-0.724508	0.468754	0.186385	1.63748e-44	38	40	0.905876
ENSG00000174227	PIGG	AUD	-0.724497	0.468761	0.0865215	4.25415e-20	25	28	0.905876
ENSG00000142149	HUNK	AUD	0.724366	0.468841	0.0231553	3.64449e-06	32	32	0.905876
ENSG00000120992	LYPLA1	AUD	0.724293	0.468886	0.000349777	0.57306	22	22	0.905876
ENSG00000139173	TMEM117	AUD	0.724246	0.468915	0.0244373	1.87477e-06	8	8	0.905876
ENSG00000139597	N4BP2L1	AUD	-0.724201	0.468943	0.0561754	2.75553e-13	36	38	0.905876
ENSG00000162728	KCNJ9	AUD	-0.724181	0.468954	0.0728381	5.33776e-17	10	11	0.905876
ENSG00000237422	AL158071.3	AUD	0.724059	0.46903	3.90829e-05	0.850142	5	5	0.905876
ENSG00000091136	LAMB1	AUD	0.724038	0.469043	0.00833323	0.00573191	6	6	0.905876
ENSG00000273071	AC242426.4	AUD	0.723899	0.469128	0.00392207	0.0583113	12	21	0.905876
ENSG00000141295	SCRN2	AUD	-0.723898	0.469128	0.205037	2.35383e-49	40	41	0.905876
ENSG00000113263	ITK	AUD	0.723674	0.469266	0.000750474	0.406852	4	4	0.905876
ENSG00000224177	LINC00570	AUD	-0.723654	0.469278	0.000102964	0.75997	2	2	0.905876
ENSG00000162736	NCSTN	AUD	0.723362	0.469457	0.000822565	0.386505	6	7	0.905876
ENSG00000105072	C19orf44	AUD	-0.723321	0.469483	0.148947	1.0114e-34	67	68	0.905876
ENSG00000250312	ZNF718	AUD	0.723142	0.469593	0.340658	2.31877e-91	53	57	0.905876
ENSG00000157654	PALM2-AKAP2	AUD	-0.72312	0.469606	0.000268748	0.621127	13	13	0.905876
ENSG00000154678	PDE1C	AUD	0.723106	0.469614	0.160092	6.25258e-38	71	73	0.905876
ENSG00000090661	CERS4	AUD	-0.722931	0.469722	0.051231	3.23093e-12	46	46	0.905876
ENSG00000224452	RSL24D1P6	AUD	-0.722917	0.469731	0.00039761	0.54632	4	4	0.905876
ENSG00000120697	ALG5	AUD	0.722853	0.46977	0.0193402	2.05295e-05	23	24	0.905876
ENSG00000125122	LRRC29	AUD	-0.722834	0.469782	0.00267767	0.116329	16	16	0.905876
ENSG00000162694	EXTL2	AUD	0.722831	0.469784	0.0422537	3.10785e-10	31	32	0.905876
ENSG00000264772	AC016876.2	AUD	0.722801	0.469802	0.00108302	0.319908	78	79	0.905876
ENSG00000100060	MFNG	AUD	0.722794	0.469806	0.0118954	0.000951991	7	8	0.905876
ENSG00000267060	PTGES3L	AUD	0.722764	0.469825	0.0321962	4.27879e-08	13	13	0.905876
ENSG00000224086	AC245452.1	AUD	0.722691	0.46987	0.616013	7.39521e-224	15	16	0.905876
ENSG00000258418	AL352977.1	AUD	-0.722682	0.469876	0.0123486	0.000764363	20	20	0.905876
ENSG00000233932	CTXN2	AUD	-0.722634	0.469905	2.9103e-05	0.869399	1	1	0.905876
ENSG00000234646	AL049651.2	AUD	-0.722171	0.470189	5.5597e-05	0.822438	18	18	0.905876
ENSG00000037280	FLT4	AUD	-0.722135	0.470212	0.00880013	0.00424428	23	23	0.905876
ENSG00000161640	SIGLEC11	AUD	-0.722111	0.470226	0.105417	1.80164e-24	7	7	0.905876
ENSG00000268544	RP11-277L2.4	AUD	0.722066	0.470254	9.1439e-05	0.772827	22	29	0.905876
ENSG00000184182	UBE2F	AUD	0.722063	0.470256	0.0548899	4.97034e-13	35	35	0.905876
ENSG00000268713	AC005261.4	AUD	-0.722036	0.470272	0.00448661	0.0427159	55	56	0.905876
ENSG00000151445	VIPAS39	AUD	0.721899	0.470357	0.0567097	2.11441e-13	7	7	0.905876
ENSG00000153029	MR1	AUD	-0.721881	0.470368	0.280691	4.55362e-72	51	51	0.905876
ENSG00000225711	AL512326.1	AUD	0.721793	0.470421	9.45487e-05	0.767276	10	10	0.905876
ENSG00000112053	SLC26A8	AUD	0.721729	0.470461	0.304109	3.12618e-80	50	50	0.905876
ENSG00000105248	CCDC94	AUD	-0.721724	0.470464	0.213096	7.15545e-52	21	22	0.905876
ENSG00000100246	DNAL4	AUD	-0.721488	0.470609	0.000277724	0.614947	5	5	0.905876
ENSG00000150093	ITGB1	AUD	-0.721461	0.470626	0.0864966	5.31021e-20	20	20	0.905876
ENSG00000148296	SURF6	AUD	-0.721439	0.47064	0.213238	5.60919e-52	26	26	0.905876
ENSG00000105204	DYRK1B	AUD	0.721418	0.470652	7.51216e-05	0.794164	1	1	0.905876
ENSG00000167676	PLIN4	AUD	-0.721351	0.470693	0.0455302	4.99506e-11	15	15	0.905876
ENSG00000137393	RNF144B	AUD	-0.721321	0.470712	0.0351029	9.20797e-09	15	15	0.905876
ENSG00000144834	TAGLN3	AUD	0.720932	0.470952	0.0218308	6.70526e-06	67	70	0.906076
ENSG00000185864	NPIPB4	AUD	0.720865	0.470993	0.102486	1.21117e-23	28	29	0.906076
ENSG00000214711	CAPN14	AUD	-0.720832	0.471013	0.0302116	1.10261e-07	5	6	0.906076
ENSG00000173811	CCDC13-AS1	AUD	-0.720729	0.471076	0.0853395	5.9962e-20	11	11	0.906076
ENSG00000237217	AC008074.2	AUD	0.720678	0.471107	0.00248443	0.131752	1	1	0.906076
ENSG00000259212	AC103739.1	AUD	0.720407	0.471274	1.28714e-05	0.914289	43	44	0.906076
ENSG00000232901	CYCSP10	AUD	0.720405	0.471275	0.000574989	0.46912	6	6	0.906076
ENSG00000272447	AL135925.1	AUD	0.720379	0.471291	0.0729456	5.60448e-17	43	47	0.906076
ENSG00000214549	SDHCP2	AUD	0.720367	0.471299	0.0222742	5.20798e-06	2	2	0.906076
ENSG00000174776	WDR49	AUD	0.720158	0.471427	0.0176289	5.19549e-05	14	14	0.906076
ENSG00000267278	MAP3K14-AS1	AUD	0.720129	0.471445	0.00152141	0.238385	16	16	0.906076
ENSG00000258634	AL160006.1	AUD	0.720061	0.471487	0.0486906	9.24163e-12	1	2	0.906076
ENSG00000159131	GART	AUD	-0.719561	0.471795	0.00171921	0.209013	10	10	0.906076
ENSG00000241790	ENO1P4	AUD	-0.719481	0.471845	1.18169e-07	0.991725	3	3	0.906076
ENSG00000072694	FCGR2B	AUD	-0.719426	0.471878	0.0117586	0.000999543	7	12	0.906076
ENSG00000254727	PTP4A1P6	AUD	0.719399	0.471895	9.44992e-05	0.768744	13	13	0.906076
ENSG00000117226	GBP3	AUD	-0.71931	0.47195	0.707657	2.71242e-304	34	36	0.906076
ENSG00000260923	LINC02193	AUD	-0.719231	0.471998	0.00628877	0.0161291	2	2	0.906076
ENSG00000167721	TSR1	AUD	-0.719228	0.472	0.0166123	8.53085e-05	4	4	0.906076
ENSG00000257390	AC023055.1	AUD	0.718957	0.472168	3.88014e-05	0.848785	9	9	0.906076
ENSG00000128250	RFPL1	AUD	-0.718897	0.472204	5.79832e-05	0.818234	1	1	0.906076
ENSG00000013561	RNF14	AUD	-0.718757	0.472291	0.0929486	9.33526e-22	38	38	0.906076
ENSG00000253226	HAUS1P3	AUD	0.71865	0.472357	0.00160541	0.226041	1	1	0.906076
ENSG00000254419	AL139349.1	AUD	-0.718636	0.472365	1.31704e-05	0.912802	7	7	0.906076
ENSG00000143515	ATP8B2	AUD	0.71863	0.472369	0.0176451	5.39388e-05	7	7	0.906076
ENSG00000101546	RBFA	AUD	0.718616	0.472377	0.144623	1.08072e-33	18	18	0.906076
ENSG00000246375	AC107067.1	AUD	0.718513	0.472441	0.668089	4.97228e-266	35	36	0.906076
ENSG00000185837	HDHD5-AS1	AUD	0.718444	0.472484	0.0110916	0.00141804	54	54	0.906076
ENSG00000064692	SNCAIP	AUD	-0.718408	0.472506	0.0244098	1.98148e-06	67	69	0.906076
ENSG00000164219	PGGT1B	AUD	-0.718244	0.472607	0.0001791	0.684443	1	1	0.906076
ENSG00000176054	RPL23P2	AUD	0.718106	0.472692	5.30009e-05	0.826095	5	6	0.906076
ENSG00000102468	HTR2A	AUD	-0.718102	0.472694	0.00540312	0.0261048	69	69	0.906076
ENSG00000273407	AC069294.1	AUD	-0.718015	0.472748	0.000278759	0.61405	1	1	0.906076
ENSG00000249335	AC093523.1	AUD	-0.717899	0.47282	0.0438209	1.25182e-10	24	24	0.906076
ENSG00000169375	SIN3A	AUD	-0.717833	0.47286	0.000559827	0.474654	11	11	0.906076
ENSG00000157617	C2CD2	AUD	0.717757	0.472907	0.0939907	1.11384e-21	52	52	0.906076
ENSG00000125637	PSD4	AUD	-0.717645	0.472976	0.08455	1.14863e-19	58	58	0.906076
ENSG00000075399	VPS9D1	AUD	0.717563	0.473027	0.0450758	6.95969e-11	28	29	0.906076
ENSG00000244215	LINC02016	AUD	0.717489	0.473073	0.00147171	0.247004	9	9	0.906076
ENSG00000271851	AC087501.5	AUD	0.717428	0.47311	1.88964e-05	0.890173	9	9	0.906076
ENSG00000236058	RPL17P36	AUD	-0.717428	0.47311	0.000320179	0.588763	7	7	0.906076
ENSG00000169862	CTNND2	AUD	-0.717299	0.473189	0.0293169	1.61049e-07	29	29	0.906076
ENSG00000261737	AL049597.2	AUD	-0.717286	0.473198	0.222451	5.42911e-54	60	61	0.906076
ENSG00000255145	STX17-AS1	AUD	0.717205	0.473248	4.22802e-05	0.843796	20	20	0.906076
ENSG00000108468	CBX1	AUD	-0.717136	0.47329	0.0412049	3.93856e-10	25	30	0.906076
ENSG00000231711	LINC00899	AUD	-0.717112	0.473305	0.150308	1.28366e-35	43	43	0.906076
ENSG00000171873	ADRA1D	AUD	-0.717095	0.473316	0.16621	2.32093e-39	50	50	0.906076
ENSG00000141580	WDR45B	AUD	-0.717006	0.473371	0.0822936	3.56696e-19	22	22	0.906076
ENSG00000243404	AC011276.1	AUD	-0.717004	0.473371	7.33342e-08	0.993741	13	13	0.906076
ENSG00000169860	P2RY1	AUD	0.716858	0.473462	0.00049412	0.502584	7	7	0.906076
ENSG00000174197	MGA	AUD	-0.716857	0.473462	0.0144289	0.000264719	20	20	0.906076
ENSG00000128683	GAD1	AUD	0.716823	0.473483	0.0358847	5.80477e-09	10	11	0.906076
ENSG00000169900	PYDC1	AUD	-0.716769	0.473516	0.011304	0.00127635	7	7	0.906076
ENSG00000173950	XXYLT1	AUD	0.716656	0.473587	0.155295	1.24753e-36	87	89	0.906076
ENSG00000225697	SLC26A6	AUD	-0.716266	0.473827	0.00285347	0.105578	1	1	0.906076
ENSG00000261654	AL360270.2	AUD	-0.716256	0.473833	0.0362894	5.02566e-09	29	29	0.906076
ENSG00000227917	AL449043.1	AUD	-0.716087	0.473937	0.000963658	0.348072	5	5	0.906076
ENSG00000103202	NME4	AUD	0.716071	0.473947	0.0283449	2.81545e-07	37	37	0.906076
ENSG00000101003	GINS1	AUD	-0.716067	0.47395	0.000121756	0.739668	6	6	0.906076
ENSG00000237350	CDC42P6	AUD	0.716051	0.47396	0.000696733	0.421725	28	30	0.906076
ENSG00000143624	INTS3	AUD	-0.716036	0.473969	0.00020688	0.663823	1	2	0.906076
ENSG00000246627	CACNA1C-AS1	AUD	0.715962	0.474015	5.82724e-05	0.817854	8	8	0.906076
ENSG00000243914	RPL5P14	AUD	0.715949	0.474023	0.000340106	0.575209	2	2	0.906076
ENSG00000237296	SMG1P1	AUD	0.715934	0.474032	0.0347692	1.10955e-08	30	31	0.906076
ENSG00000116711	PLA2G4A	AUD	0.715888	0.474061	0.0527399	1.58127e-12	55	55	0.906076
ENSG00000176915	ANKLE2	AUD	0.715857	0.47408	0.0798198	1.79466e-18	26	26	0.906076
ENSG00000205020	CCL4L1	AUD	0.715796	0.474117	0.0453878	5.95631e-11	24	31	0.906076
ENSG00000272588	AC139887.4	AUD	0.715767	0.474135	9.1759e-06	0.92703	19	20	0.906076
ENSG00000169064	ZBBX	AUD	0.715751	0.474145	0.206049	5.25029e-50	38	39	0.906076
ENSG00000250155	AC008957.1	AUD	-0.715609	0.474233	0.0584589	8.36475e-14	13	13	0.906152
ENSG00000169122	FAM110B	AUD	0.715428	0.474345	0.0352621	9.5247e-09	44	45	0.906188
ENSG00000233668	AL353662.2	AUD	-0.715407	0.474358	0.000206826	0.663885	15	15	0.906188
ENSG00000272810	U91328.4	AUD	0.715344	0.474396	0.00207411	0.166835	21	22	0.906188
ENSG00000181626	ANKRD62	AUD	0.715187	0.474493	0.0821912	3.77005e-19	9	9	0.906281
ENSG00000177082	WDR73	AUD	-0.715087	0.474556	0.0685544	5.40834e-16	13	13	0.906307
ENSG00000118939	UCHL3	AUD	-0.71493	0.474652	0.293414	5.26174e-75	83	84	0.906332
ENSG00000197417	SHPK	AUD	-0.71491	0.474665	0.545541	1.53363e-181	27	27	0.906332
ENSG00000259705	AC084757.3	AUD	-0.714629	0.474838	0.0601178	3.96719e-14	15	16	0.906571
ENSG00000185090	MANEAL	AUD	-0.714537	0.474895	0.0286454	2.31068e-07	66	67	0.906587
ENSG00000241889	AC079944.2	AUD	-0.714313	0.475033	0.0234505	2.89264e-06	8	8	0.906681
ENSG00000119638	NEK9	AUD	0.714194	0.475107	0.000418957	0.536744	4	4	0.906681
ENSG00000260630	SNAI3-AS1	AUD	-0.714166	0.475124	0.219028	4.38682e-53	37	38	0.906681
ENSG00000167508	MVD	AUD	-0.714117	0.475155	0.064019	5.61117e-15	18	18	0.906681
ENSG00000233176	OR7E157P	AUD	-0.713921	0.475276	0.0676039	6.33927e-16	35	37	0.906681
ENSG00000094963	FMO2	AUD	-0.713642	0.475448	0.369655	3.55812e-101	51	51	0.906681
ENSG00000182180	MRPS16	AUD	0.713564	0.475497	0.00215059	0.160441	6	6	0.906681
ENSG00000113648	H2AFY	AUD	0.713478	0.47555	0.0254394	1.15628e-06	60	60	0.906681
ENSG00000236508	ATP13A5-AS1	AUD	-0.713454	0.475565	0.000938551	0.353354	1	1	0.906681
ENSG00000140939	NOL3	AUD	-0.713423	0.475584	0.00083817	0.381953	9	9	0.906681
ENSG00000127241	MASP1	AUD	0.713379	0.475612	0.00115486	0.303747	2	2	0.906681
ENSG00000162733	DDR2	AUD	0.713376	0.475613	0.0130159	0.000511539	9	9	0.906681
ENSG00000139625	MAP3K12	AUD	0.713257	0.475686	0.00698093	0.0114186	7	8	0.906681
ENSG00000046604	DSG2	AUD	0.713226	0.475706	0.00836421	0.00551727	26	26	0.906681
ENSG00000166548	TK2	AUD	0.713053	0.475813	0.022935	4.12309e-06	14	14	0.906681
ENSG00000106588	PSMA2	AUD	-0.712984	0.475856	0.0180627	4.52917e-05	12	12	0.906681
ENSG00000228057	SEC63P1	AUD	0.712976	0.475861	0.000300096	0.600787	1	1	0.906681
ENSG00000167325	RRM1	AUD	0.712968	0.475866	0.172556	2.45577e-41	48	51	0.906681
ENSG00000133706	LARS	AUD	-0.712954	0.475874	0.0338717	1.51881e-08	20	21	0.906681
ENSG00000104723	TUSC3	AUD	-0.712897	0.47591	0.163969	1.41792e-38	77	83	0.906681
ENSG00000229007	EXOSC3P1	AUD	0.712691	0.476037	0.000720237	0.416666	3	3	0.906796
ENSG00000089847	ANKRD24	AUD	0.712642	0.476067	0.0574557	1.14755e-13	65	68	0.906796
ENSG00000180398	MCFD2	AUD	-0.712565	0.476115	0.623518	3.32118e-229	25	25	0.906796
ENSG00000267107	PCAT19	AUD	-0.712418	0.476206	0.00286987	0.105547	6	6	0.906877
ENSG00000099338	CATSPERG	AUD	-0.712145	0.476375	0.00261303	0.121935	12	12	0.907095
ENSG00000270547	LINC01235	AUD	0.711993	0.476469	1.86896e-05	0.8953	4	4	0.907095
ENSG00000184005	ST6GALNAC3	AUD	0.711947	0.476498	0.0380555	2.07303e-09	52	54	0.907095
ENSG00000100376	FAM118A	AUD	-0.71185	0.476558	0.738283	0	40	42	0.907095
ENSG00000105928	DFNA5	AUD	-0.711843	0.476562	0.322871	1.07045e-84	39	41	0.907095
ENSG00000149657	LSM14B	AUD	0.711594	0.476716	1.76824e-05	0.899055	6	6	0.90713
ENSG00000196724	ZNF418	AUD	0.711587	0.476721	0.207772	3.47336e-50	40	40	0.90713
ENSG00000257950	P2RX5-TAX1BP3	AUD	-0.71158	0.476725	0.0310133	7.89906e-08	9	9	0.90713
ENSG00000137776	SLTM	AUD	-0.711433	0.476816	0.00438701	0.0452338	16	17	0.907211
ENSG00000226950	DANCR	AUD	0.711314	0.47689	0.0232847	3.148e-06	4	4	0.907246
ENSG00000256073	URB1-AS1	AUD	0.710921	0.477133	0.0716981	9.26351e-17	5	5	0.907246
ENSG00000246263	UBR5-AS1	AUD	0.710896	0.477149	0.014967	0.000200586	53	53	0.907246
ENSG00000176248	ANAPC2	AUD	0.710881	0.477158	1.13538e-05	0.919411	4	10	0.907246
ENSG00000128346	C22orf23	AUD	0.71088	0.477159	0.000205399	0.665209	2	2	0.907246
ENSG00000255152	MSH5-SAPCD1	AUD	-0.710862	0.47717	0.000106632	0.753393	3	8	0.907246
ENSG00000175066	GK5	AUD	-0.710725	0.477254	0.000458194	0.517335	1	1	0.907246
ENSG00000254162	AC009812.3	AUD	-0.710695	0.477273	0.000185291	0.679214	7	7	0.907246
ENSG00000268055	AC067969.1	AUD	-0.710592	0.477337	0.0849947	3.91002e-20	15	15	0.907246
ENSG00000264714	AP005117.1	AUD	0.71051	0.477388	0.0790299	2.62237e-18	11	13	0.907246
ENSG00000205583	STAG3L1	AUD	0.710405	0.477453	0.362742	1.76211e-98	25	39	0.907246
ENSG00000188725	SMIM15	AUD	-0.710328	0.477501	0.00313832	0.0903531	39	39	0.907246
ENSG00000270866	AC067773.1	AUD	-0.710313	0.47751	0.00589263	0.0201254	26	27	0.907246
ENSG00000204338	CYP21A1P	AUD	-0.710247	0.477551	0.00145857	0.249129	1	11	0.907246
ENSG00000146476	ARMT1	AUD	0.709927	0.477749	0.0127219	0.000608007	15	16	0.907246
ENSG00000143970	ASXL2	AUD	-0.709916	0.477756	0.00428633	0.0479594	7	7	0.907246
ENSG00000186818	LILRB4	AUD	0.709873	0.477783	2.63306e-05	0.876958	10	12	0.907246
ENSG00000204099	NEU4	AUD	-0.709856	0.477794	0.000409314	0.541308	4	6	0.907246
ENSG00000137880	GCHFR	AUD	0.70985	0.477797	0.00467055	0.0365025	30	30	0.907246
ENSG00000269837	IPO5P1	AUD	-0.709797	0.47783	0.399205	2.36811e-112	58	59	0.907246
ENSG00000264247	LINC00909	AUD	-0.709703	0.477888	0.296449	2.15406e-76	25	28	0.907246
ENSG00000185414	MRPL30	AUD	0.709689	0.477897	0.00609974	0.017895	2	2	0.907246
ENSG00000187116	LILRA5	AUD	-0.709515	0.478005	0.000637416	0.445881	5	5	0.907295
ENSG00000171984	C20orf196	AUD	-0.709492	0.478019	0.0773568	4.70378e-18	7	7	0.907295
ENSG00000166387	PPFIBP2	AUD	-0.709394	0.47808	0.248377	5.70089e-62	85	94	0.907312
ENSG00000146278	PNRC1	AUD	0.709289	0.478145	0.000707655	0.421786	4	4	0.907312
ENSG00000153721	CNKSR3	AUD	0.709094	0.478266	0.175413	1.5489e-41	110	111	0.907312
ENSG00000267576	AC011472.3	AUD	-0.708906	0.478383	0.0020313	0.172568	4	5	0.907312
ENSG00000271320	AC091488.1	AUD	-0.708814	0.47844	0.000418584	0.536913	21	22	0.907312
ENSG00000154727	GABPA	AUD	-0.708641	0.478547	0.0158508	0.000129366	6	6	0.907312
ENSG00000205669	ACOT6	AUD	0.708621	0.47856	0.0585714	4.77991e-14	24	29	0.907312
ENSG00000204767	FAM196B	AUD	-0.708481	0.478646	0.031747	4.79623e-08	53	53	0.907312
ENSG00000220867	HSPE1P26	AUD	-0.708295	0.478762	0	1	1	1	0.907312
ENSG00000161999	JMJD8	AUD	-0.708212	0.478813	0.0634833	6.27582e-15	21	21	0.907312
ENSG00000140993	TIGD7	AUD	0.708132	0.478863	0.0362719	5.32484e-09	13	13	0.907312
ENSG00000159842	ABR	AUD	0.707986	0.478954	0.00051369	0.494149	18	24	0.907312
ENSG00000268743	AC008737.1	AUD	-0.707915	0.478998	0.002939	0.101343	9	9	0.907312
ENSG00000268575	AL031282.2	AUD	-0.707856	0.479035	0.410925	7.57607e-120	31	32	0.907312
ENSG00000108091	CCDC6	AUD	0.707815	0.47906	0.142206	3.8131e-33	83	87	0.907312
ENSG00000197061	HIST1H4C	AUD	0.707813	0.479061	0.00450742	0.0422584	9	9	0.907312
ENSG00000213132	AC022498.1	AUD	-0.707625	0.479178	0.000192696	0.674889	10	10	0.907312
ENSG00000062282	DGAT2	AUD	-0.707559	0.479219	0.0300942	1.1531e-07	5	5	0.907312
ENSG00000255087	AP001993.1	AUD	-0.70747	0.479274	0.0455427	3.59203e-11	31	32	0.907312
ENSG00000111647	UHRF1BP1L	AUD	0.707439	0.479294	0.0199293	1.69293e-05	24	24	0.907312
ENSG00000144331	ZNF385B	AUD	-0.707399	0.479319	0.013962	0.000338587	8	9	0.907312
ENSG00000116016	EPAS1	AUD	0.707267	0.4794	0.0701108	2.35467e-16	8	8	0.907312
ENSG00000151611	MMAA	AUD	0.707215	0.479433	0.242321	4.78905e-61	11	11	0.907312
ENSG00000267432	DNAH17-AS1	AUD	-0.707172	0.47946	0.0620267	1.07107e-14	16	17	0.907312
ENSG00000229694	LINC00484	AUD	0.707168	0.479462	0.0174259	5.41112e-05	34	34	0.907312
ENSG00000134287	ARF3	AUD	0.707029	0.479549	0.144745	1.02395e-34	26	26	0.907312
ENSG00000123349	PFDN5	AUD	-0.706964	0.479589	0.00574493	0.0219339	8	10	0.907312
ENSG00000213889	PPM1N	AUD	0.706962	0.47959	0.0558067	2.84985e-13	4	4	0.907312
ENSG00000131844	MCCC2	AUD	0.706888	0.479636	0.108464	3.19053e-25	25	26	0.907312
ENSG00000103066	PLA2G15	AUD	-0.706869	0.479648	0.0147911	0.00021179	7	7	0.907312
ENSG00000204520	MICA	AUD	0.706607	0.479811	0.084251	1.15814e-19	1	4	0.907312
ENSG00000204351	SKIV2L	AUD	-0.706607	0.479811	0.0147711	0.000206861	1	3	0.907312
ENSG00000269883	AC007375.3	AUD	0.706605	0.479812	0.237666	3.84679e-58	36	36	0.907312
ENSG00000101255	TRIB3	AUD	-0.706571	0.479833	0.154135	1.44646e-36	34	35	0.907312
ENSG00000248890	HHIP-AS1	AUD	0.706501	0.479877	0.0130528	0.000532997	4	4	0.907312
ENSG00000152034	MCHR2	AUD	-0.706419	0.479928	0.310859	1.7615e-80	37	39	0.907312
ENSG00000270480	AC073413.1	AUD	-0.706366	0.479961	0.0153388	0.000159908	10	11	0.907312
ENSG00000007520	TSR3	AUD	0.70636	0.479964	0.0148595	0.000217784	36	37	0.907312
ENSG00000269891	ARHGAP19-SLIT1	AUD	0.706323	0.479988	0.000181864	0.680969	1	1	0.907312
ENSG00000166106	ADAMTS15	AUD	0.706319	0.47999	9.56379e-06	0.925657	2	2	0.907312
ENSG00000233084	RPL23AP25	AUD	-0.706209	0.480058	9.45078e-05	0.769032	30	35	0.907312
ENSG00000137672	TRPC6	AUD	0.706202	0.480063	0.0652554	2.49795e-15	43	45	0.907312
ENSG00000163389	POGLUT1	AUD	0.706132	0.480106	0.362594	3.77659e-98	24	24	0.907312
ENSG00000149451	ADAM33	AUD	0.705921	0.480237	0.0386245	1.73652e-09	30	30	0.907432
ENSG00000228022	HCG20	AUD	0.705875	0.480266	5.94971e-05	0.815632	3	19	0.907432
ENSG00000155097	ATP6V1C1	AUD	0.705722	0.480361	0.0229656	4.10737e-06	9	9	0.907512
ENSG00000127022	CANX	AUD	-0.705615	0.480427	0.186721	2.93879e-44	29	29	0.907512
ENSG00000175106	TVP23C	AUD	0.705528	0.480481	0.498457	7.19788e-156	22	22	0.907512
ENSG00000240057	AC078785.1	AUD	0.705496	0.480502	0.049282	7.88381e-12	13	13	0.907512
ENSG00000144278	GALNT13	AUD	0.705368	0.480581	0.0468402	3.23543e-11	82	83	0.907571
ENSG00000133393	FOPNL	AUD	-0.705233	0.480665	0.142696	2.61845e-33	25	26	0.90763
ENSG00000122203	KIAA1191	AUD	0.705163	0.480709	0.000274692	0.616287	4	4	0.90763
ENSG00000254400	AC091564.2	AUD	0.704843	0.480908	0.00158089	0.229552	16	16	0.907662
ENSG00000223849	AL354893.1	AUD	-0.704589	0.481066	0.000193098	0.674976	29	29	0.907662
ENSG00000108578	BLMH	AUD	-0.704584	0.481069	0.0986266	7.25024e-23	26	26	0.907662
ENSG00000240038	AMY2B	AUD	0.704428	0.481166	0.137842	4.00912e-32	12	12	0.907662
ENSG00000083223	ZCCHC6	AUD	-0.704268	0.481266	0.075628	1.39166e-17	25	26	0.907662
ENSG00000119715	ESRRB	AUD	0.704126	0.481355	0.0459479	4.08151e-11	13	13	0.907662
ENSG00000258485	SRMP2	AUD	0.704104	0.481368	0.000122599	0.736704	3	3	0.907662
ENSG00000247626	MARS2	AUD	-0.703907	0.48149	0.0258827	8.79878e-07	7	7	0.907662
ENSG00000051180	RAD51	AUD	-0.703865	0.481517	8.83881e-06	0.929174	3	3	0.907662
ENSG00000182871	COL18A1	AUD	0.703843	0.48153	0.164764	2.26127e-39	26	28	0.907662
ENSG00000156587	UBE2L6	AUD	-0.703805	0.481554	0.0565404	2.08293e-13	10	11	0.907662
ENSG00000166887	VPS39	AUD	0.703654	0.481648	0.109231	2.61314e-25	20	20	0.907662
ENSG00000186470	BTN3A2	AUD	0.703628	0.481664	0.533555	6.09586e-176	70	71	0.907662
ENSG00000177197	PCNPP5	AUD	-0.703583	0.481693	0.000284408	0.611312	1	1	0.907662
ENSG00000198000	NOL8	AUD	0.703571	0.4817	0.0133842	0.000441992	58	60	0.907662
ENSG00000198690	FAN1	AUD	-0.703563	0.481705	0.238498	1.44466e-58	12	20	0.907662
ENSG00000055044	NOP58	AUD	0.703412	0.481799	0.0303585	9.84381e-08	43	43	0.907662
ENSG00000124588	NQO2	AUD	-0.703393	0.481811	0.467734	8.05893e-142	44	47	0.907662
ENSG00000237289	CKMT1B	AUD	-0.703386	0.481815	0.00663617	0.0135984	7	7	0.907662
ENSG00000132879	FBXO44	AUD	-0.703356	0.481834	0.0441815	9.76949e-11	6	6	0.907662
ENSG00000250125	LINC02232	AUD	0.703019	0.482044	0.181343	2.4642e-43	92	94	0.907662
ENSG00000164758	MED30	AUD	0.70297	0.482075	0.16072	1.37454e-37	25	25	0.907662
ENSG00000152076	CCDC74B	AUD	-0.702959	0.482081	0.104855	3.2077e-24	30	32	0.907662
ENSG00000160201	U2AF1	AUD	-0.702957	0.482082	3.1431e-05	0.865666	26	27	0.907662
ENSG00000146453	PNLDC1	AUD	-0.702861	0.482143	0.095458	5.65307e-22	44	44	0.907662
ENSG00000164283	ESM1	AUD	-0.702835	0.482158	0.000136153	0.724111	2	2	0.907662
ENSG00000152193	RNF219	AUD	0.702808	0.482176	8.52175e-05	0.780639	47	48	0.907662
ENSG00000136603	SKIL	AUD	-0.702794	0.482184	0.0154255	0.000160919	17	18	0.907662
ENSG00000069424	KCNAB2	AUD	0.702734	0.482222	0.102945	8.74966e-24	13	13	0.907662
ENSG00000005156	LIG3	AUD	0.70261	0.482299	0.242234	4.97496e-60	10	10	0.907662
ENSG00000178394	HTR1A	AUD	0.702562	0.482329	0.0351721	8.3584e-09	29	30	0.907662
ENSG00000168079	SCARA5	AUD	0.702443	0.482403	0.0334498	2.17426e-08	18	18	0.907662
ENSG00000177614	PGBD5	AUD	-0.702413	0.482422	0.0235154	3.12002e-06	150	154	0.907662
ENSG00000172361	CFAP53	AUD	0.702388	0.482437	0.000596211	0.459134	3	3	0.907662
ENSG00000109576	AADAT	AUD	-0.702352	0.48246	0.210184	4.64057e-51	30	30	0.907662
ENSG00000130377	ACSBG2	AUD	0.702342	0.482466	0.0248541	1.57028e-06	33	33	0.907662
ENSG00000271793	AL589666.1	AUD	-0.701908	0.482736	0.00027488	0.616763	1	1	0.908057
ENSG00000107949	BCCIP	AUD	0.70185	0.482773	2.37711e-05	0.883278	3	3	0.908057
ENSG00000149305	HTR3B	AUD	-0.701565	0.48295	0.0772547	3.4487e-18	46	48	0.908301
ENSG00000111203	ITFG2	AUD	0.701409	0.483048	3.8233e-05	0.852733	1	1	0.908393
ENSG00000175984	DENND2C	AUD	-0.701275	0.483132	0.0460013	4.22865e-11	27	27	0.90846
ENSG00000100380	ST13	AUD	0.70117	0.483197	0.0011113	0.310059	2	2	0.908491
ENSG00000006453	BAIAP2L1	AUD	0.701009	0.483297	1.01704e-05	0.921216	23	23	0.908541
ENSG00000174368	PMS2P2	AUD	0.700973	0.48332	0.0558076	3.44621e-13	31	36	0.908541
ENSG00000268573	AC011815.1	AUD	-0.700659	0.483516	0.0362473	5.50244e-09	22	22	0.908698
ENSG00000170185	USP38	AUD	-0.700556	0.48358	0.0316547	5.22358e-08	9	9	0.908698
ENSG00000254602	AP000662.2	AUD	0.700496	0.483617	0.0440758	1.012e-10	23	24	0.908698
ENSG00000103888	CEMIP	AUD	0.70035	0.483709	0.130354	2.93605e-30	14	15	0.908698
ENSG00000258725	PRC1-AS1	AUD	-0.700303	0.483738	0.000212715	0.660191	12	12	0.908698
ENSG00000005483	KMT2E	AUD	-0.700243	0.483776	0.0052844	0.0278382	7	7	0.908698
ENSG00000120662	MTRF1	AUD	0.700169	0.483822	0.0535169	8.26017e-13	24	24	0.908698
ENSG00000251867	AC009812.1	AUD	-0.699995	0.483931	0.000563909	0.472902	8	8	0.908698
ENSG00000263142	LRRC37A17P	AUD	0.699985	0.483937	0.00457203	0.0393716	10	16	0.908698
ENSG00000100949	RABGGTA	AUD	0.699892	0.483995	0.00183295	0.194158	67	72	0.908698
ENSG00000124541	RRP36	AUD	0.69984	0.484027	0.0198281	1.63821e-05	26	26	0.908698
ENSG00000137601	NEK1	AUD	-0.699609	0.484171	0.317435	1.77301e-84	63	63	0.908698
ENSG00000146192	FGD2	AUD	0.69943	0.484283	0.00019513	0.673141	12	12	0.908698
ENSG00000272375	AC026979.4	AUD	0.699407	0.484298	0.0513298	3.13091e-12	9	9	0.908698
ENSG00000272914	AL359532.1	AUD	0.699376	0.484317	0.00462924	0.0388966	1	1	0.908698
ENSG00000176125	UFSP1	AUD	-0.699359	0.484328	0.0203424	1.41741e-05	10	10	0.908698
ENSG00000101447	FAM83D	AUD	0.699324	0.48435	0.105142	1.28535e-24	25	25	0.908698
ENSG00000151332	MBIP	AUD	-0.699213	0.484419	8.98941e-05	0.77459	5	5	0.908698
ENSG00000159905	ZNF221	AUD	-0.699136	0.484467	0.0529808	1.3975e-12	125	137	0.908698
ENSG00000235480	AC013270.1	AUD	0.699127	0.484472	0.00059315	0.459828	9	9	0.908698
ENSG00000155893	PXYLP1	AUD	-0.699079	0.484503	0.0445863	9.73733e-11	51	51	0.908698
ENSG00000267886	AC074135.1	AUD	0.698952	0.484582	0.000266263	0.621643	2	2	0.908698
ENSG00000164106	SCRG1	AUD	-0.698944	0.484587	0.461368	6.77276e-138	19	19	0.908698
ENSG00000157326	DHRS4	AUD	0.698937	0.484591	0.293476	5.84034e-75	76	78	0.908698
ENSG00000226430	USP17L7	AUD	-0.698884	0.484624	0.0163417	0.000101657	20	20	0.908698
ENSG00000130208	APOC1	AUD	0.698657	0.484766	0.0143267	0.000278794	58	59	0.908698
ENSG00000185917	SETD4	AUD	0.698604	0.4848	0.433738	2.39857e-126	44	44	0.908698
ENSG00000203756	TMEM244	AUD	-0.698576	0.484817	0.183917	3.54298e-44	24	27	0.908698
ENSG00000137831	UACA	AUD	0.698543	0.484838	0.0677999	8.59518e-16	23	23	0.908698
ENSG00000178301	AQP11	AUD	-0.698427	0.48491	0.134198	2.97057e-31	27	28	0.908698
ENSG00000245711	NADK2-AS1	AUD	-0.698379	0.48494	0.00137036	0.26237	37	38	0.908698
ENSG00000186298	PPP1CC	AUD	-0.698157	0.485079	0.000130476	0.730789	12	12	0.908698
ENSG00000235716	KRT18P46	AUD	0.698138	0.485091	0.0207854	1.15909e-05	3	3	0.908698
ENSG00000223588	AC103564.9	AUD	0.698124	0.4851	0.102402	1.27079e-23	17	17	0.908698
ENSG00000168282	MGAT2	AUD	-0.698072	0.485132	1.25117e-05	0.915248	3	3	0.908698
ENSG00000181029	TRAPPC5	AUD	0.698051	0.485145	0.103326	8.21082e-24	27	27	0.908698
ENSG00000164631	ZNF12	AUD	0.697927	0.485223	0.183211	6.53884e-44	28	29	0.908753
ENSG00000204525	HLA-C	AUD	0.697675	0.485381	0.0274095	4.46572e-07	3	17	0.908883
ENSG00000153207	AHCTF1	AUD	-0.697651	0.485395	0.00800127	0.00665372	9	10	0.908883
ENSG00000111011	RSRC2	AUD	-0.69755	0.485458	6.64602e-07	0.98038	13	13	0.908883
ENSG00000196748	CLPSL2	AUD	-0.697502	0.485489	0.113025	4.30979e-26	43	44	0.908883
ENSG00000241697	TMEFF1	AUD	-0.697429	0.485535	0.0102153	0.00206871	5	5	0.908883
ENSG00000103145	HCFC1R1	AUD	0.697216	0.485668	0.00710244	0.0107331	8	8	0.908901
ENSG00000213160	KLHL23	AUD	0.697168	0.485698	0.120477	3.3637e-28	39	40	0.908901
ENSG00000184677	ZBTB40	AUD	0.697124	0.485725	0.00436442	0.0452496	5	5	0.908901
ENSG00000142002	DPP9	AUD	0.697063	0.485763	0.00462232	0.0393087	18	18	0.908901
ENSG00000172731	LRRC20	AUD	0.696825	0.485912	0.187734	1.01305e-44	45	45	0.908901
ENSG00000165685	TMEM52B	AUD	0.696818	0.485917	0.0249048	1.56197e-06	25	29	0.908901
ENSG00000049167	ERCC8	AUD	0.696684	0.486	0.0505719	4.81507e-12	28	28	0.908901
ENSG00000273155	AC092587.1	AUD	0.69668	0.486003	0.000103788	0.75879	7	7	0.908901
ENSG00000273156	AC124016.2	AUD	-0.696666	0.486012	0.239866	9.61164e-61	22	22	0.908901
ENSG00000225568	AC093155.1	AUD	-0.696613	0.486045	0.00042012	0.534579	2	2	0.908901
ENSG00000166441	RPL27A	AUD	-0.696475	0.486131	0.0198879	1.75715e-05	21	21	0.908901
ENSG00000205632	LINC01310	AUD	0.69645	0.486147	0.0707207	1.38405e-16	116	116	0.908901
ENSG00000270419	CAHM	AUD	-0.696341	0.486215	0.00207185	0.168682	42	42	0.908901
ENSG00000007545	CRAMP1	AUD	0.696331	0.486222	0.00016027	0.702416	2	3	0.908901
ENSG00000213976	AC010615.1	AUD	-0.696047	0.4864	0.162229	5.14492e-38	46	46	0.908935
ENSG00000160932	LY6E	AUD	-0.696034	0.486408	0.0351231	1.03697e-08	32	34	0.908935
ENSG00000119900	OGFRL1	AUD	-0.696019	0.486417	0.0835264	2.37061e-19	46	46	0.908935
ENSG00000145113	MUC4	AUD	-0.695887	0.4865	0.041955	2.55399e-10	6	11	0.908935
ENSG00000148688	RPP30	AUD	-0.69584	0.486529	0.0455531	4.73617e-11	9	9	0.908935
ENSG00000226498	RPSAP21	AUD	0.695838	0.48653	0.00322902	0.0856393	1	1	0.908935
ENSG00000085117	CD82	AUD	0.695622	0.486666	0.304127	2.34746e-78	31	33	0.909097
ENSG00000153975	ZUFSP	AUD	-0.695429	0.486787	0.00799031	0.00645623	22	22	0.90911
ENSG00000006016	CRLF1	AUD	-0.695334	0.486846	0.0688391	3.89638e-16	7	7	0.90911
ENSG00000152953	STK32B	AUD	0.695329	0.486849	0.000173292	0.691727	41	42	0.90911
ENSG00000123977	DAW1	AUD	0.695302	0.486866	0.26951	1.29329e-67	111	114	0.90911
ENSG00000156508	EEF1A1	AUD	-0.694934	0.487096	0.00119307	0.295348	17	17	0.909166
ENSG00000239908	RN7SL75P	AUD	0.694883	0.487128	8.13209e-05	0.78554	2	2	0.909166
ENSG00000242412	DBIL5P2	AUD	-0.694711	0.487237	1.82165e-05	0.897819	1	1	0.909166
ENSG00000074416	MGLL	AUD	-0.694562	0.48733	0.0996869	4.13548e-23	23	23	0.909166
ENSG00000111676	ATN1	AUD	-0.694428	0.487414	0.0102948	0.00213264	3	3	0.909166
ENSG00000205208	C4orf46	AUD	-0.694421	0.487418	0.000369626	0.561752	31	31	0.909166
ENSG00000225205	AC078883.1	AUD	0.694257	0.487521	0.000263951	0.624342	2	2	0.909166
ENSG00000164574	GALNT10	AUD	-0.694061	0.487644	0.0770859	4.74774e-18	35	35	0.909166
ENSG00000144136	SLC20A1	AUD	0.694034	0.487661	0.0583259	6.88779e-14	13	13	0.909166
ENSG00000197847	SLC22A20	AUD	-0.693992	0.487687	0.0101892	0.00206241	30	32	0.909166
ENSG00000267730	CTD-2537I9.5	AUD	-0.693938	0.487721	9.65951e-05	0.76668	47	49	0.909166
ENSG00000273035	AC007684.1	AUD	0.693923	0.48773	0.000109267	0.748902	15	15	0.909166
ENSG00000187775	DNAH17	AUD	-0.693907	0.487741	0.0252565	1.29169e-06	63	66	0.909166
ENSG00000144909	OSBPL11	AUD	-0.693871	0.487763	0.207566	3.08256e-50	32	33	0.909166
ENSG00000173372	C1QA	AUD	-0.693837	0.487784	0.0381466	1.86215e-09	11	11	0.909166
ENSG00000204304	PBX2	AUD	0.693833	0.487787	0.00180112	0.199373	1	2	0.909166
ENSG00000204472	AIF1	AUD	0.693833	0.487787	0.00282817	0.108322	1	3	0.909166
ENSG00000188368	PRR19	AUD	0.69378	0.48782	0.000199363	0.669741	3	4	0.909166
ENSG00000138074	SLC5A6	AUD	-0.693728	0.487853	0.0481033	1.67561e-11	38	41	0.909166
ENSG00000104472	CHRAC1	AUD	-0.69371	0.487864	0.0272774	4.3585e-07	10	10	0.909166
ENSG00000118922	KLF12	AUD	0.693449	0.488028	0.0479809	1.65352e-11	45	46	0.909189
ENSG00000272940	U62317.4	AUD	-0.693277	0.488136	0.000481332	0.507814	7	7	0.909189
ENSG00000145293	ENOPH1	AUD	-0.693094	0.488251	0.00137037	0.262829	11	11	0.909189
ENSG00000148604	RGR	AUD	0.69305	0.488278	0.496523	1.11025e-154	90	91	0.909189
ENSG00000100897	DCAF11	AUD	0.693018	0.488298	0.00639529	0.0150692	19	20	0.909189
ENSG00000261019	AC010132.4	AUD	-0.69301	0.488304	0.13844	1.79438e-32	18	18	0.909189
ENSG00000117054	ACADM	AUD	0.692978	0.488323	0.146376	1.83445e-34	41	43	0.909189
ENSG00000267681	AC135721.2	AUD	-0.692936	0.488349	0.0474709	2.16869e-11	7	7	0.909189
ENSG00000123612	ACVR1C	AUD	-0.692902	0.488371	0.000370203	0.5605	10	10	0.909189
ENSG00000081842	PCDHA6	AUD	0.692888	0.48838	0.169564	2.00252e-40	19	20	0.909189
ENSG00000166024	R3HCC1L	AUD	-0.692842	0.488409	0.00109794	0.31718	31	31	0.909189
ENSG00000178764	ZHX2	AUD	0.692683	0.488508	0.0156673	0.00013542	16	16	0.909284
ENSG00000120253	NUP43	AUD	-0.69256	0.488585	0.155069	7.66683e-37	26	26	0.909337
ENSG00000178467	P4HTM	AUD	-0.692476	0.488638	0.150939	1.62912e-35	28	29	0.909345
ENSG00000139344	AMDHD1	AUD	-0.69234	0.488724	0.090328	5.93764e-21	26	26	0.909415
ENSG00000147852	VLDLR	AUD	0.692198	0.488813	0.0325757	2.74914e-08	63	66	0.909434
ENSG00000263618	AP005121.1	AUD	-0.692075	0.48889	0.017067	7.30437e-05	40	40	0.909434
ENSG00000272386	AC015802.5	AUD	-0.692052	0.488905	5.20918e-05	0.828038	4	4	0.909434
ENSG00000181754	AMIGO1	AUD	-0.692015	0.488928	0.0855318	8.91433e-20	43	43	0.909434
ENSG00000267146	AC012301.1	AUD	0.691866	0.489021	0.00939924	0.00330393	4	4	0.909518
ENSG00000204516	MICB	AUD	0.691754	0.489092	4.49683e-06	0.948706	2	9	0.909558
ENSG00000151240	DIP2C	AUD	-0.69124	0.489415	0.0115784	0.00108581	5	5	0.90995
ENSG00000257557	PPP1R12A-AS1	AUD	0.691211	0.489433	0.00354092	0.072247	13	13	0.90995
ENSG00000213931	HBE1	AUD	0.69114	0.489477	0.128874	6.03274e-30	37	39	0.90995
ENSG00000100023	PPIL2	AUD	0.69111	0.489496	0.060459	2.71165e-14	31	32	0.90995
ENSG00000254092	AC015468.3	AUD	-0.690988	0.489573	0.060421	3.34534e-14	12	12	0.910003
ENSG00000168275	COA6	AUD	-0.690685	0.489763	0.343151	1.83591e-91	50	50	0.910263
ENSG00000141052	MYOCD	AUD	-0.690612	0.48981	0.000320971	0.585227	21	21	0.910263
ENSG00000204536	CCHCR1	AUD	0.690484	0.48989	3.80208e-05	0.851771	2	6	0.910322
ENSG00000167487	KLHL26	AUD	-0.690288	0.490013	0.0252755	1.27716e-06	38	38	0.910337
ENSG00000115977	AAK1	AUD	0.690211	0.490061	0.0252022	1.34462e-06	7	7	0.910337
ENSG00000183155	RABIF	AUD	-0.690139	0.490107	0.000319454	0.589471	19	19	0.910337
ENSG00000248851	AC006427.1	AUD	0.690102	0.49013	0.00411461	0.0523301	4	4	0.910337
ENSG00000234271	Z98752.2	AUD	-0.690086	0.49014	0.000360979	0.566867	14	14	0.910337
ENSG00000256124	LINC01152	AUD	-0.689881	0.490269	0.000480845	0.508344	18	18	0.910486
ENSG00000205236	AC105052.1	AUD	0.689608	0.490441	0.0837428	2.3213e-19	30	33	0.910563
ENSG00000140092	FBLN5	AUD	0.689522	0.490495	0.0398974	9.3302e-10	36	37	0.910563
ENSG00000272486	AC090922.1	AUD	0.689405	0.490568	0.0194052	2.15663e-05	11	11	0.910563
ENSG00000204969	PCDHA2	AUD	-0.689295	0.490638	0.0559332	3.27491e-13	11	12	0.910563
ENSG00000160360	GPSM1	AUD	0.68923	0.490679	0.0601607	2.74681e-14	21	22	0.910563
ENSG00000173726	TOMM20	AUD	-0.689212	0.49069	1.30818e-05	0.911078	17	19	0.910563
ENSG00000145362	ANK2	AUD	-0.689175	0.490713	0.0017856	0.200678	16	16	0.910563
ENSG00000169758	TMEM266	AUD	0.689125	0.490744	0.00229847	0.146061	17	17	0.910563
ENSG00000178105	DDX10	AUD	0.689122	0.490747	0.00170564	0.21161	26	27	0.910563
ENSG00000141540	TTYH2	AUD	-0.688984	0.490833	0.0624963	1.23507e-14	8	8	0.910633
ENSG00000101052	IFT52	AUD	0.688533	0.491117	0.175217	1.39051e-41	44	45	0.91107
ENSG00000139211	AMIGO2	AUD	0.688343	0.491237	0.0211895	9.66303e-06	54	55	0.911128
ENSG00000251615	AC104825.2	AUD	-0.688008	0.491448	0.32685	6.14867e-86	55	55	0.911128
ENSG00000269980	AC068768.2	AUD	0.687985	0.491462	0.00013154	0.729797	1	1	0.911128
ENSG00000185986	SDHAP3	AUD	0.687985	0.491462	0.204927	2.47136e-49	60	63	0.911128
ENSG00000106399	RPA3	AUD	0.687753	0.491608	0.163521	2.32262e-38	16	16	0.911128
ENSG00000135426	TESPA1	AUD	-0.687653	0.491671	0.154735	3.5446e-36	44	45	0.911128
ENSG00000115514	TXNDC9	AUD	0.687605	0.491701	0.0207853	1.19058e-05	24	25	0.911128
ENSG00000119147	C2orf40	AUD	-0.687603	0.491703	0.190302	1.76369e-45	34	34	0.911128
ENSG00000168032	ENTPD3	AUD	0.687584	0.491715	0.0889255	5.795e-21	13	13	0.911128
ENSG00000177889	UBE2N	AUD	0.687525	0.491752	6.47724e-05	0.808	3	3	0.911128
ENSG00000252481	SCARNA13	AUD	-0.687491	0.491773	0.0483069	1.10681e-11	9	9	0.911128
ENSG00000155666	KDM8	AUD	-0.687491	0.491773	0.0668599	1.09528e-15	5	5	0.911128
ENSG00000136758	YME1L1	AUD	-0.687427	0.491814	0.0172774	6.27426e-05	6	6	0.911128
ENSG00000225756	DBH-AS1	AUD	-0.687405	0.491828	0.043049	2.10452e-10	5	5	0.911128
ENSG00000230063	AL360091.2	AUD	-0.687318	0.491882	0.0330473	2.66793e-08	17	17	0.91114
ENSG00000108179	PPIF	AUD	-0.687226	0.49194	0.0483583	1.54617e-11	47	47	0.91115
ENSG00000116985	BMP8B	AUD	-0.687155	0.491985	0.0601994	3.03407e-14	33	34	0.91115
ENSG00000135341	MAP3K7	AUD	0.686923	0.492132	0.210327	8.53469e-51	24	24	0.911308
ENSG00000230903	RPL9P8	AUD	0.686745	0.492244	0.000301902	0.597172	1	1	0.911308
ENSG00000237550	RPL9P9	AUD	0.686745	0.492244	0.00290002	0.103973	1	1	0.911308
ENSG00000156574	NODAL	AUD	-0.686635	0.492313	0.0472622	2.38176e-11	64	64	0.911308
ENSG00000106823	ECM2	AUD	0.686591	0.49234	0.17502	2.82301e-41	46	46	0.911308
ENSG00000267733	AP005264.6	AUD	0.686558	0.492361	0.0650069	3.40219e-15	2	2	0.911308
ENSG00000169515	CCDC8	AUD	0.686334	0.492502	0.273463	6.74932e-69	38	39	0.911479
ENSG00000185158	LRRC37B	AUD	-0.68611	0.492644	0.146548	3.44902e-34	42	43	0.911651
ENSG00000174292	TNK1	AUD	0.686032	0.492693	0.0606522	2.79937e-14	8	9	0.911652
ENSG00000127481	UBR4	AUD	-0.685932	0.492756	8.36531e-07	0.977988	2	2	0.911666
ENSG00000223704	LINC01422	AUD	-0.685866	0.492798	0.0372857	3.4276e-09	24	25	0.911666
ENSG00000152683	SLC30A6	AUD	0.68578	0.492852	0.0256427	1.08605e-06	43	45	0.911676
ENSG00000269749	AC005614.2	AUD	-0.685539	0.493004	0.000226759	0.650022	10	11	0.911868
ENSG00000117707	PROX1	AUD	-0.685397	0.493093	0.00593889	0.0196848	4	4	0.911944
ENSG00000248008	NRAV	AUD	-0.685217	0.493207	0.0283652	2.45942e-07	37	40	0.912064
ENSG00000267387	AC020931.1	AUD	0.684982	0.493356	0.000635392	0.446855	11	11	0.912115
ENSG00000001629	ANKIB1	AUD	0.68487	0.493426	0.0161197	0.000115401	27	27	0.912115
ENSG00000243402	AC022973.1	AUD	-0.684869	0.493427	0.0074017	0.00916222	4	5	0.912115
ENSG00000107954	NEURL1	AUD	0.684823	0.493456	0.0291725	1.84161e-07	51	51	0.912115
ENSG00000119041	GTF3C3	AUD	-0.684731	0.493514	0.0391043	1.10558e-09	21	21	0.912115
ENSG00000131781	FMO5	AUD	0.684636	0.493574	0.184477	6.25203e-44	50	57	0.912115
ENSG00000237840	FAM21FP	AUD	-0.684635	0.493574	0.0360373	5.47079e-09	11	12	0.912115
ENSG00000205809	KLRC2	AUD	0.684282	0.493797	0.57467	1.43651e-197	49	59	0.912242
ENSG00000267640	AC016582.3	AUD	0.684224	0.493834	0.0293967	1.57678e-07	26	26	0.912242
ENSG00000198670	LPA	AUD	-0.684223	0.493834	0.145143	6.4991e-34	32	32	0.912242
ENSG00000114127	XRN1	AUD	-0.684218	0.493838	0.011721	0.00102095	6	6	0.912242
ENSG00000097033	SH3GLB1	AUD	-0.683829	0.494083	0.0733095	4.08347e-17	24	24	0.912535
ENSG00000116260	QSOX1	AUD	0.683714	0.494156	0.132419	4.19818e-31	39	39	0.912535
ENSG00000213871	TAF9BP1	AUD	-0.683558	0.494254	3.05682e-05	0.86809	2	2	0.912535
ENSG00000076924	XAB2	AUD	-0.683467	0.494312	0.0416731	3.39342e-10	48	49	0.912535
ENSG00000226747	AC007966.1	AUD	-0.683465	0.494313	0.247396	2.02837e-61	58	58	0.912535
ENSG00000260772	AC012321.1	AUD	-0.683421	0.494341	0.00010263	0.759174	26	26	0.912535
ENSG00000231365	AL359915.2	AUD	0.683371	0.494372	0.341886	1.00186e-92	51	52	0.912535
ENSG00000106049	HIBADH	AUD	-0.683285	0.494427	0.194486	1.10949e-46	23	23	0.912535
ENSG00000081760	AACS	AUD	0.683058	0.49457	0.0118998	0.000934649	93	93	0.912535
ENSG00000176956	LY6H	AUD	0.683027	0.49459	0.113902	2.28437e-26	92	102	0.912535
ENSG00000250575	RP4-669L17.8	AUD	0.68288	0.494683	7.33782e-05	0.791266	5	5	0.912535
ENSG00000256309	AC009469.1	AUD	0.682835	0.494711	0.00518162	0.02898	14	14	0.912535
ENSG00000235426	AL133481.1	AUD	0.682766	0.494755	0.000332872	0.578181	1	1	0.912535
ENSG00000198633	ZNF534	AUD	-0.682703	0.494795	0.283224	7.78733e-72	19	19	0.912535
ENSG00000170289	CNGB3	AUD	0.682699	0.494797	0.107486	5.85716e-25	19	19	0.912535
ENSG00000164674	SYTL3	AUD	-0.682649	0.494829	0.022337	4.98417e-06	13	13	0.912535
ENSG00000204305	AGER	AUD	-0.682557	0.494887	0.0114247	0.00119461	7	22	0.912535
ENSG00000260918	AC107398.3	AUD	-0.682498	0.494924	0.147845	1.52314e-34	64	69	0.912535
ENSG00000063241	ISOC2	AUD	0.682465	0.494945	0.0673718	9.37827e-16	60	61	0.912535
ENSG00000165553	NGB	AUD	0.682428	0.494968	0.057821	1.21597e-13	7	7	0.912535
ENSG00000086827	ZW10	AUD	0.682326	0.495033	0.018945	2.82352e-05	14	15	0.912565
ENSG00000182636	NDN	AUD	-0.682153	0.495142	0.134702	2.70994e-31	26	37	0.912676
ENSG00000269910	AL049840.2	AUD	0.681961	0.495263	6.08768e-06	0.940708	5	5	0.91273
ENSG00000116157	GPX7	AUD	-0.681939	0.495277	6.3946e-09	0.996098	3	3	0.91273
ENSG00000088179	PTPN4	AUD	-0.681811	0.495358	0.0373237	3.46281e-09	22	22	0.91273
ENSG00000152749	GPR180	AUD	0.681727	0.495412	0.225638	7.99046e-55	20	20	0.91273
ENSG00000184500	PROS1	AUD	-0.681659	0.495455	0.0744398	2.99623e-17	27	28	0.91273
ENSG00000260296	AC095057.3	AUD	-0.681647	0.495462	0.0379204	2.64543e-09	15	15	0.91273
ENSG00000136153	LMO7	AUD	-0.681562	0.495516	0.153636	6.29684e-36	46	47	0.912739
ENSG00000269939	PCF11-AS1	AUD	-0.681179	0.495759	0.00107495	0.321608	7	7	0.913096
ENSG00000144285	SCN1A	AUD	0.680981	0.495883	0.0491084	9.34616e-12	10	10	0.913224
ENSG00000260769	AC007614.4	AUD	-0.680915	0.495925	0.0253719	1.22711e-06	16	16	0.913224
ENSG00000131023	LATS1	AUD	0.680691	0.496067	0.0717718	8.0703e-17	8	8	0.913344
ENSG00000232215	OR2L6P	AUD	0.680659	0.496088	0.182372	2.19217e-43	55	62	0.913344
ENSG00000122783	C7orf49	AUD	0.680401	0.496251	3.54496e-05	0.857183	2	2	0.913517
ENSG00000138641	HERC3	AUD	0.680289	0.496321	0.0406458	5.47274e-10	54	56	0.913517
ENSG00000152760	TCTEX1D1	AUD	-0.680279	0.496328	0.185825	2.59636e-44	40	42	0.913517
ENSG00000101557	USP14	AUD	0.680124	0.496426	0.316894	1.6503e-83	37	37	0.913608
ENSG00000204540	PSORS1C1	AUD	0.67999	0.496511	0.010684	0.00173102	5	20	0.913675
ENSG00000124214	STAU1	AUD	0.679734	0.496673	0.0747619	1.6224e-17	51	51	0.913884
ENSG00000254910	AC136475.2	AUD	0.67941	0.496878	0.00256029	0.125031	6	9	0.914172
ENSG00000145428	RNF175	AUD	0.67924	0.496986	0.239395	7.28484e-59	19	19	0.914281
ENSG00000234352	AC009264.1	AUD	-0.678915	0.497192	0.00185268	0.193315	19	19	0.91457
ENSG00000258839	MC1R	AUD	0.678643	0.497364	0.0950684	3.21349e-22	12	12	0.914755
ENSG00000008735	MAPK8IP2	AUD	0.678587	0.4974	1.81721e-05	0.897663	27	28	0.914755
ENSG00000007062	PROM1	AUD	-0.678526	0.497438	0.0795551	1.12176e-18	20	20	0.914755
ENSG00000267426	AC087289.3	AUD	0.67837	0.497537	0.00834349	0.00563502	25	26	0.914846
ENSG00000225302	AC023283.1	AUD	0.678278	0.497595	0.00042695	0.532707	35	38	0.914864
ENSG00000130338	TULP4	AUD	-0.677989	0.497778	0.0474653	2.12445e-11	20	20	0.914989
ENSG00000267041	ZNF850	AUD	0.677976	0.497787	0.0259613	9.28385e-07	15	15	0.914989
ENSG00000143322	ABL2	AUD	0.677907	0.49783	0.141645	7.40079e-33	35	35	0.914989
ENSG00000057608	GDI2	AUD	0.677864	0.497858	0.308388	3.41865e-80	66	67	0.914989
ENSG00000162068	NTN3	AUD	0.677419	0.49814	0.00114889	0.306309	31	31	0.915378
ENSG00000237489	LINC00959	AUD	-0.677241	0.498253	0.0558027	3.08882e-13	35	35	0.915378
ENSG00000176393	RNPEP	AUD	0.677209	0.498274	0.13329	6.02504e-31	45	45	0.915378
ENSG00000196116	TDRD7	AUD	-0.677153	0.498309	0.0133557	0.000438527	16	16	0.915378
ENSG00000114796	KLHL24	AUD	0.677146	0.498314	0.326207	8.27589e-87	53	53	0.915378
ENSG00000118689	FOXO3	AUD	0.677064	0.498365	0.0115916	0.00110681	24	24	0.915383
ENSG00000250954	AC016687.3	AUD	-0.676958	0.498432	0.00289174	0.103611	26	26	0.915418
ENSG00000124444	ZNF576	AUD	0.676864	0.498493	0.00819707	0.00606627	15	15	0.915438
ENSG00000132485	ZRANB2	AUD	-0.676678	0.49861	4.09506e-05	0.846888	7	7	0.915565
ENSG00000272887	CSPG4P5	AUD	0.676101	0.498977	0.0302347	8.66028e-08	4	4	0.915661
ENSG00000213064	SFT2D2	AUD	-0.675952	0.499071	0.0218249	6.82552e-06	23	23	0.915661
ENSG00000181894	ZNF329	AUD	-0.67582	0.499155	0.120834	3.39754e-28	12	13	0.915661
ENSG00000175826	CTDNEP1	AUD	-0.675762	0.499192	0.217041	2.31298e-52	56	59	0.915661
ENSG00000215717	TMEM167B	AUD	0.675681	0.499243	0.0546108	6.46414e-13	11	12	0.915661
ENSG00000198075	SULT1C4	AUD	0.675674	0.499248	0.233295	4.84815e-58	110	112	0.915661
ENSG00000128585	MKLN1	AUD	-0.675648	0.499264	0.0261528	8.35372e-07	4	4	0.915661
ENSG00000205060	SLC35B4	AUD	-0.675495	0.499361	0.00496617	0.0321664	29	30	0.915661
ENSG00000140945	CDH13	AUD	-0.67546	0.499384	0.0623117	1.31562e-14	96	100	0.915661
ENSG00000116539	ASH1L	AUD	-0.675394	0.499425	0.0001743	0.689557	5	5	0.915661
ENSG00000271828	AC008937.3	AUD	0.675392	0.499427	0.00272694	0.110214	6	7	0.915661
ENSG00000233237	LINC00472	AUD	0.675249	0.499518	6.74819e-06	0.93666	5	6	0.915661
ENSG00000175105	ZNF654	AUD	0.675246	0.49952	0.0488484	7.70031e-12	27	28	0.915661
ENSG00000220201	ZGLP1	AUD	0.675244	0.499521	0.0404958	6.68483e-10	43	43	0.915661
ENSG00000132434	LANCL2	AUD	0.675223	0.499534	0.061604	1.61646e-14	21	23	0.915661
ENSG00000259668	AC066613.1	AUD	0.675053	0.499642	0.0434323	1.35339e-10	12	13	0.915661
ENSG00000103522	IL21R	AUD	0.675005	0.499673	0.028744	2.11894e-07	9	10	0.915661
ENSG00000069849	ATP1B3	AUD	0.674986	0.499685	0.0569849	1.79854e-13	39	39	0.915661
ENSG00000133121	STARD13	AUD	-0.674844	0.499775	0.0365217	5.19053e-09	35	36	0.915661
ENSG00000260830	AL135744.1	AUD	0.674817	0.499792	0.00172068	0.208357	15	16	0.915661
ENSG00000170074	FAM153A	AUD	-0.674778	0.499817	0.504463	1.28575e-158	31	31	0.915661
ENSG00000178445	GLDC	AUD	0.67472	0.499853	0.140408	7.99174e-33	93	98	0.915661
ENSG00000231871	IPO9-AS1	AUD	0.674665	0.499889	0.000277642	0.614038	3	3	0.915661
ENSG00000115540	MOB4	AUD	0.674613	0.499922	0.0272515	3.87044e-07	18	18	0.915661
ENSG00000124466	LYPD3	AUD	0.674593	0.499934	0.0129546	0.000499644	7	7	0.915661
ENSG00000074800	ENO1	AUD	-0.674508	0.499988	0.00235565	0.142052	1	1	0.915661
ENSG00000126246	IGFLR1	AUD	-0.674501	0.499993	0.0397133	9.34993e-10	8	8	0.915661
ENSG00000235280	MCF2L-AS1	AUD	0.674401	0.500056	0.0644554	4.30631e-15	45	45	0.915661
ENSG00000203647	AC106827.1	AUD	0.67437	0.500076	9.00345e-06	0.927143	9	10	0.915661
ENSG00000159228	CBR1	AUD	-0.674277	0.500135	0.352793	9.13699e-95	83	84	0.915679
ENSG00000156802	ATAD2	AUD	0.674186	0.500193	0.00782756	0.00725565	20	20	0.915696
ENSG00000267102	AC060766.1	AUD	0.674043	0.500284	6.39024e-05	0.80958	22	22	0.915773
ENSG00000241535	CBX5P1	AUD	-0.673925	0.500359	0.000208048	0.662107	29	29	0.915821
ENSG00000170959	DCDC1	AUD	0.673599	0.500567	0.06323	8.66872e-15	15	15	0.916037
ENSG00000218510	LINC00339	AUD	-0.673587	0.500574	0.706635	3.43202e-301	26	26	0.916037
ENSG00000187534	PRR13P5	AUD	0.673402	0.500692	0.000984523	0.343455	10	10	0.916041
ENSG00000144224	UBXN4	AUD	-0.673394	0.500697	0.0374022	3.33337e-09	7	7	0.916041
ENSG00000214517	PPME1	AUD	-0.673353	0.500723	0.00242972	0.135295	6	6	0.916041
ENSG00000183715	OPCML	AUD	0.673193	0.500825	0.0137718	0.000365238	42	43	0.916073
ENSG00000177946	CENPBD1	AUD	0.673044	0.50092	0.141149	9.25505e-33	13	13	0.916073
ENSG00000261924	AC127496.1	AUD	0.673042	0.50092	0.181546	2.85171e-43	29	29	0.916073
ENSG00000198707	CEP290	AUD	-0.673001	0.500947	0.0313655	6.47078e-08	10	11	0.916073
ENSG00000180694	TMEM64	AUD	0.672941	0.500985	2.62928e-05	0.876158	21	22	0.916073
ENSG00000147642	SYBU	AUD	0.672782	0.501086	0.0349978	9.19767e-09	27	27	0.916107
ENSG00000157881	PANK4	AUD	0.672759	0.501101	0.0388348	1.64411e-09	11	11	0.916107
ENSG00000256625	AC092747.2	AUD	-0.672644	0.501174	0.0606207	2.35688e-14	27	28	0.916139
ENSG00000244476	ERVFRD-1	AUD	0.672387	0.501337	0.0046575	0.0388392	1	1	0.916139
ENSG00000248455	LINC02217	AUD	-0.672384	0.501339	0.0617381	1.79508e-14	15	15	0.916139
ENSG00000174233	ADCY6	AUD	-0.67231	0.501387	0.00101644	0.33539	19	19	0.916139
ENSG00000234043	NUDT9P1	AUD	-0.672186	0.501465	0.0112692	0.00126789	23	23	0.916139
ENSG00000244513	AC109587.1	AUD	0.672161	0.501481	0.0134218	0.000410776	5	5	0.916139
ENSG00000180662	RPL21P8	AUD	-0.672041	0.501558	0	1	3	3	0.916139
ENSG00000162413	KLHL21	AUD	0.672033	0.501563	0.0173746	5.81877e-05	12	12	0.916139
ENSG00000002745	WNT16	AUD	0.671911	0.501641	0.0798064	9.96513e-19	49	49	0.916139
ENSG00000183876	ARSI	AUD	-0.671807	0.501706	0.061736	1.45813e-14	46	47	0.916139
ENSG00000185989	RASA3	AUD	0.671806	0.501707	0.0740258	2.84834e-17	28	29	0.916139
ENSG00000231858	AC067945.3	AUD	0.671767	0.501732	0.000430335	0.531585	6	6	0.916139
ENSG00000204628	RACK1	AUD	-0.671736	0.501752	6.80396e-05	0.803621	14	14	0.916139
ENSG00000233393	AP000688.2	AUD	0.67161	0.501832	0.192325	5.57269e-46	75	76	0.916196
ENSG00000255104	AC005324.4	AUD	-0.6714	0.501966	0.179552	2.35806e-42	36	36	0.916306
ENSG00000156253	RWDD2B	AUD	0.671352	0.501996	0.680536	3.09415e-277	35	35	0.916306
ENSG00000253333	AC146944.3	AUD	-0.671237	0.502069	0.295031	2.09375e-76	30	32	0.916306
ENSG00000110455	ACCS	AUD	0.671193	0.502098	0.488834	1.98035e-151	116	119	0.916306
ENSG00000183248	PRR36	AUD	-0.671132	0.502136	0.0165107	9.1993e-05	2	2	0.916306
ENSG00000141577	CEP131	AUD	-0.671049	0.502189	0.0126638	0.000642102	36	37	0.916313
ENSG00000119326	CTNNAL1	AUD	0.670197	0.502732	0.139217	2.24387e-32	36	38	0.916948
ENSG00000143222	UFC1	AUD	-0.670132	0.502774	0.00161895	0.222233	5	6	0.916948
ENSG00000104980	TIMM44	AUD	-0.67005	0.502826	0.160916	4.42571e-38	35	36	0.916948
ENSG00000273476	AL133215.3	AUD	0.670038	0.502834	9.65374e-05	0.767224	7	8	0.916948
ENSG00000135686	KLHL36	AUD	0.669978	0.502872	0.0972856	1.0572e-22	25	26	0.916948
ENSG00000115464	USP34	AUD	0.669893	0.502926	0.00121206	0.291097	15	15	0.916948
ENSG00000257151	PWAR6	AUD	-0.669884	0.502932	0.0720851	8.28916e-17	6	6	0.916948
ENSG00000182983	ZNF662	AUD	-0.669873	0.502939	3.48115e-06	0.955115	2	2	0.916948
ENSG00000198142	SOWAHC	AUD	0.669814	0.502977	0.0730639	4.14866e-17	20	20	0.916948
ENSG00000253537	PCDHGA7	AUD	-0.669702	0.503048	0.0321467	3.21097e-08	4	5	0.91699
ENSG00000184983	NDUFA6	AUD	-0.669623	0.503098	0.359889	6.40093e-99	13	14	0.916992
ENSG00000186198	SLC51B	AUD	-0.669458	0.503204	0.000156513	0.705503	13	13	0.916993
ENSG00000181938	GINS3	AUD	0.669453	0.503206	0.0130889	0.000525751	14	14	0.916993
ENSG00000167693	NXN	AUD	-0.669392	0.503245	0.042421	2.37178e-10	17	18	0.916993
ENSG00000162931	TRIM17	AUD	-0.669271	0.503322	0.00557338	0.0238418	5	5	0.917045
ENSG00000241081	AF111169.1	AUD	-0.66893	0.50354	3.65407e-05	0.854898	10	10	0.917224
ENSG00000224411	HSP90AA2P	AUD	-0.668929	0.503541	2.17197e-05	0.888388	12	12	0.917224
ENSG00000237298	TTN-AS1	AUD	0.668887	0.503567	0.0483764	1.43501e-11	15	15	0.917224
ENSG00000180549	FUT7	AUD	0.668732	0.503666	1.26743e-05	0.914346	5	7	0.917273
ENSG00000159079	C21orf59	AUD	0.668602	0.50375	0.100367	2.51192e-23	30	30	0.917273
ENSG00000243716	NPIPB5	AUD	-0.668597	0.503752	0.0230874	3.59581e-06	63	64	0.917273
ENSG00000231663	AL355472.1	AUD	0.668497	0.503816	0.00352219	0.0712081	46	47	0.917273
ENSG00000138190	EXOC6	AUD	0.668372	0.503896	0.126683	2.90069e-29	33	33	0.917273
ENSG00000145244	CORIN	AUD	0.668241	0.50398	0.0122679	0.000728296	29	29	0.917273
ENSG00000170390	DCLK2	AUD	-0.668196	0.504008	0.0712534	1.0032e-16	79	79	0.917273
ENSG00000067064	IDI1	AUD	-0.668189	0.504013	0.000734051	0.413465	19	20	0.917273
ENSG00000140030	GPR65	AUD	0.668146	0.504041	0.0109654	0.00148896	11	11	0.917273
ENSG00000196123	KIAA0895L	AUD	0.668021	0.50412	0.0317817	4.89474e-08	13	13	0.917273
ENSG00000119760	SUPT7L	AUD	-0.667944	0.50417	0.00926836	0.00351309	15	15	0.917273
ENSG00000118702	GHRH	AUD	-0.667927	0.504181	0.00679166	0.0125107	23	23	0.917273
ENSG00000176438	SYNE3	AUD	-0.667783	0.504272	0.0262155	7.54476e-07	11	11	0.917349
ENSG00000100162	CENPM	AUD	-0.66767	0.504345	0.0857987	8.42026e-20	20	22	0.917349
ENSG00000273363	AL353801.3	AUD	-0.667621	0.504376	0.00190188	0.186971	15	17	0.917349
ENSG00000104812	GYS1	AUD	0.667535	0.504431	0.0220434	6.06238e-06	18	18	0.917349
ENSG00000253676	TAGLN2P1	AUD	-0.667479	0.504466	0	1	28	28	0.917349
ENSG00000168890	TMEM150A	AUD	-0.66726	0.504606	0.00399429	0.0563307	15	15	0.917396
ENSG00000141837	CACNA1A	AUD	-0.667257	0.504608	0.000594933	0.461795	4	4	0.917396
ENSG00000089169	RPH3A	AUD	0.667209	0.504639	0.000154848	0.70695	28	28	0.917396
ENSG00000253309	SERPINE3	AUD	0.667015	0.504763	0.000312728	0.593139	2	2	0.917466
ENSG00000158092	NCK1	AUD	-0.66694	0.50481	0.0110557	0.00143713	17	17	0.917466
ENSG00000131771	PPP1R1B	AUD	-0.666919	0.504824	0.00308881	0.0914101	7	7	0.917466
ENSG00000213780	GTF2H4	AUD	0.666731	0.504944	0.00228767	0.142544	4	16	0.917511
ENSG00000099308	MAST3	AUD	-0.666727	0.504946	0.000593069	0.460331	13	13	0.917511
ENSG00000136463	TACO1	AUD	-0.666461	0.505116	0.00434177	0.0460835	6	6	0.917669
ENSG00000071243	ING3	AUD	-0.666438	0.505131	0.000156811	0.705246	2	2	0.917669
ENSG00000154099	DNAAF1	AUD	-0.66634	0.505194	0.0736974	2.1707e-17	57	57	0.917695
ENSG00000146350	TBC1D32	AUD	0.666214	0.505275	0.0690566	4.40611e-16	18	18	0.917711
ENSG00000108771	DHX58	AUD	-0.666156	0.505312	0.0710452	1.14872e-16	28	29	0.917711
ENSG00000234282	AL109809.2	AUD	0.666097	0.505349	0.0167869	8.30065e-05	10	11	0.917711
ENSG00000134352	IL6ST	AUD	0.665804	0.505536	0.0373699	3.42333e-09	31	32	0.917912
ENSG00000240132	AC005996.1	AUD	-0.665702	0.505602	0.0138873	0.000346959	50	52	0.917912
ENSG00000101347	SAMHD1	AUD	-0.665694	0.505607	0.00155627	0.233456	13	13	0.917912
ENSG00000135108	FBXO21	AUD	0.665528	0.505713	0.122182	2.54957e-28	44	44	0.917959
ENSG00000271614	ATP2B1-AS1	AUD	0.6655	0.505731	0.0187731	3.00183e-05	22	22	0.917959
ENSG00000172869	DMXL1	AUD	-0.665184	0.505933	0.000188182	0.677927	15	15	0.918237
ENSG00000106077	ABHD11	AUD	0.664976	0.506066	0.0124965	0.000678572	12	18	0.918261
ENSG00000176381	PRR18	AUD	0.664958	0.506078	0.0180214	4.40369e-05	20	20	0.918261
ENSG00000188234	AGAP4	AUD	0.664934	0.506093	0.240769	1.54538e-59	63	66	0.918261
ENSG00000243317	C7orf73	AUD	-0.664607	0.506302	0.237396	2.4423e-58	28	28	0.918283
ENSG00000255167	AC090857.2	AUD	-0.664574	0.506323	5.22796e-07	0.982186	4	4	0.918283
ENSG00000196597	ZNF782	AUD	-0.664537	0.506346	0.000155938	0.706321	16	16	0.918283
ENSG00000167613	LAIR1	AUD	0.664515	0.506361	1.25442e-05	0.914905	3	3	0.918283
ENSG00000168081	PNOC	AUD	0.664157	0.50659	0.000955627	0.350013	3	3	0.918283
ENSG00000171148	TADA3	AUD	-0.664	0.50669	0.0285412	2.59048e-07	20	21	0.918283
ENSG00000173473	SMARCC1	AUD	-0.663999	0.506691	0.00294158	0.101315	19	19	0.918283
ENSG00000244165	P2RY11	AUD	-0.663929	0.506736	0.0537879	9.43103e-13	13	13	0.918283
ENSG00000185838	GNB1L	AUD	-0.663891	0.50676	0.0990715	7.5281e-23	39	42	0.918283
ENSG00000196387	ZNF140	AUD	-0.663858	0.506781	0.0295686	1.51855e-07	37	39	0.918283
ENSG00000105287	PRKD2	AUD	0.663843	0.506791	0.52526	2.54802e-173	70	71	0.918283
ENSG00000149806	FAU	AUD	0.66382	0.506806	0.000576778	0.468659	5	5	0.918283
ENSG00000250011	HMGB1P3	AUD	-0.663749	0.506851	0.00647298	0.0148466	7	7	0.918283
ENSG00000159189	C1QC	AUD	-0.663711	0.506875	0.00576959	0.0215405	14	14	0.918283
ENSG00000272858	Z93930.3	AUD	-0.66362	0.506934	0.000786236	0.395604	24	24	0.918283
ENSG00000154710	RABGEF1	AUD	-0.663594	0.50695	0.0464279	3.18721e-11	30	31	0.918283
ENSG00000082397	EPB41L3	AUD	0.663558	0.506973	0.0235618	2.85873e-06	15	16	0.918283
ENSG00000269700	AC069547.2	AUD	-0.66354	0.506985	0.000108582	0.753065	2	2	0.918283
ENSG00000270154	AC130352.1	AUD	-0.663397	0.507076	0.0501782	4.69516e-12	21	21	0.918327
ENSG00000244289	AC068587.2	AUD	-0.663202	0.507201	0.000274012	0.616838	28	29	0.918327
ENSG00000114626	ABTB1	AUD	-0.663197	0.507205	0.00011649	0.744498	15	15	0.918327
ENSG00000269929	AL158152.1	AUD	-0.663197	0.507205	0.000662741	0.435137	26	26	0.918327
ENSG00000237940	LINC01238	AUD	0.662993	0.507335	0.0258578	8.72227e-07	47	62	0.918365
ENSG00000167186	COQ7	AUD	0.662925	0.507379	0.237954	1.92388e-58	42	42	0.918365
ENSG00000119801	YPEL5	AUD	0.662917	0.507384	0.00478245	0.036237	2	2	0.918365
ENSG00000124641	MED20	AUD	0.662858	0.507421	0.116676	5.91306e-27	74	75	0.918365
ENSG00000147853	AK3	AUD	-0.662703	0.507521	0.24835	2.23781e-61	38	39	0.918375
ENSG00000138686	BBS7	AUD	-0.662697	0.507525	0.256157	1.31256e-63	53	54	0.918375
ENSG00000106952	TNFSF8	AUD	-0.66258	0.507599	7.60186e-07	0.978613	4	4	0.918387
ENSG00000261589	CTC-462L7.1	AUD	0.662534	0.507629	0.0330637	2.75368e-08	14	14	0.918387
ENSG00000236888	RPS20P5	AUD	-0.662353	0.507745	0.00295049	0.0996655	4	4	0.918508
ENSG00000244462	RBM12	AUD	-0.661901	0.508035	0.00489917	0.0341408	24	24	0.918886
ENSG00000117834	SLC5A9	AUD	0.661875	0.508052	0.0239412	2.48539e-06	29	29	0.918886
ENSG00000008130	NADK	AUD	-0.661618	0.508216	0.0487038	1.30126e-11	8	8	0.918948
ENSG00000146109	ABT1	AUD	-0.661586	0.508237	0.0312776	6.96244e-08	9	9	0.918948
ENSG00000158859	ADAMTS4	AUD	-0.661544	0.508264	0.0104587	0.00194215	5	5	0.918948
ENSG00000143545	RAB13	AUD	0.661516	0.508281	7.97023e-05	0.787303	12	12	0.918948
ENSG00000256806	C17orf100	AUD	0.661399	0.508357	0.0285562	2.42556e-07	33	35	0.918995
ENSG00000243915	THAP12P2	AUD	0.661197	0.508486	0.000161981	0.6999	11	11	0.919045
ENSG00000140836	ZFHX3	AUD	-0.661144	0.50852	0.00574665	0.0217319	12	12	0.919045
ENSG00000139410	SDSL	AUD	-0.66111	0.508542	0.123999	2.9135e-29	14	14	0.919045
ENSG00000213413	PVRIG	AUD	0.661051	0.50858	0.0535091	1.13847e-12	9	9	0.919045
ENSG00000178498	DTX3	AUD	-0.660702	0.508804	0.0177903	4.99196e-05	5	5	0.919223
ENSG00000115353	TACR1	AUD	-0.660675	0.508821	0.0167999	8.23628e-05	21	22	0.919223
ENSG00000273100	AL596442.2	AUD	-0.660668	0.508825	0.0241759	2.00573e-06	26	27	0.919223
ENSG00000143198	MGST3	AUD	-0.660379	0.509011	0.12034	8.35589e-28	28	30	0.919388
ENSG00000130037	KCNA5	AUD	-0.660373	0.509014	0.0966443	2.89829e-22	9	9	0.919388
ENSG00000197253	TPSB2	AUD	0.660283	0.509073	0.319012	9.38665e-84	21	21	0.919392
ENSG00000141858	SAMD1	AUD	0.660149	0.509158	0.000129632	0.730458	11	11	0.919392
ENSG00000236905	AC104333.3	AUD	-0.660083	0.509201	0.000543696	0.481329	4	4	0.919392
ENSG00000114204	SERPINI2	AUD	-0.659994	0.509257	0.00291163	0.100724	20	21	0.919392
ENSG00000131495	NDUFA2	AUD	0.659969	0.509274	0.0648056	2.82028e-15	7	7	0.919392
ENSG00000116793	PHTF1	AUD	0.659912	0.50931	0.0848633	1.05251e-19	37	38	0.919392
ENSG00000174483	BBS1	AUD	-0.659799	0.509383	0.163924	1.726e-38	26	26	0.919417
ENSG00000273247	AC097376.2	AUD	-0.659738	0.509422	0.000446754	0.523654	21	22	0.919417
ENSG00000226508	LINC01918	AUD	-0.659539	0.50955	0.000787028	0.396177	7	8	0.919526
ENSG00000234745	HLA-B	AUD	0.659464	0.509598	0.137745	2.68575e-32	10	29	0.919526
ENSG00000141934	PLPP2	AUD	-0.659416	0.509629	0.0539477	9.43193e-13	4	4	0.919526
ENSG00000165730	STOX1	AUD	-0.659277	0.509718	0.257655	6.24828e-64	98	100	0.919598
ENSG00000099783	HNRNPM	AUD	0.659143	0.509804	0.000151416	0.710067	6	6	0.919665
ENSG00000228141	AC105339.1	AUD	0.659059	0.509858	0.0157766	0.000133593	13	13	0.919674
ENSG00000092148	HECTD1	AUD	-0.658835	0.510002	0.000102309	0.760776	2	2	0.91974
ENSG00000161513	FDXR	AUD	0.658684	0.510099	0.201424	3.41376e-48	19	20	0.91974
ENSG00000162992	NEUROD1	AUD	-0.658674	0.510105	6.75205e-06	0.936385	10	10	0.91974
ENSG00000152495	CAMK4	AUD	-0.658535	0.510194	0.0172476	6.50921e-05	16	16	0.91974
ENSG00000156958	GALK2	AUD	0.658456	0.510245	0.00826119	0.00588333	42	43	0.91974
ENSG00000189058	APOD	AUD	-0.658237	0.510386	0.0178791	4.54477e-05	38	42	0.91974
ENSG00000178464	RPL10P16	AUD	0.658204	0.510407	0.0365431	4.71175e-09	8	8	0.91974
ENSG00000270362	HMGN3-AS1	AUD	0.65809	0.51048	0.0145603	0.000246489	7	7	0.91974
ENSG00000142046	TMEM91	AUD	-0.657987	0.510547	0.0861512	5.31333e-20	25	25	0.91974
ENSG00000188013	AC087499.1	AUD	-0.657986	0.510547	0.0575605	1.4684e-13	26	29	0.91974
ENSG00000107742	SPOCK2	AUD	-0.65796	0.510564	0.00601792	0.0189247	29	31	0.91974
ENSG00000112782	CLIC5	AUD	0.657923	0.510588	0.143405	9.22472e-34	75	76	0.91974
ENSG00000229915	AC016999.1	AUD	0.657869	0.510623	0.0019899	0.176993	1	1	0.91974
ENSG00000073150	PANX2	AUD	0.657851	0.510634	0.0299364	1.24243e-07	24	24	0.91974
ENSG00000229689	AC009237.3	AUD	-0.657799	0.510667	0.0896135	1.02063e-20	7	8	0.91974
ENSG00000114491	UMPS	AUD	0.657664	0.510754	0.105174	3.27258e-24	13	13	0.91974
ENSG00000160190	SLC37A1	AUD	-0.657631	0.510775	0.0388396	1.68563e-09	12	12	0.91974
ENSG00000165338	HECTD2	AUD	0.657614	0.510786	0.0231513	3.47939e-06	48	49	0.91974
ENSG00000130518	KIAA1683	AUD	0.657554	0.510825	0.222502	2.88597e-54	21	21	0.91974
ENSG00000109171	SLAIN2	AUD	0.657281	0.511	0.0706726	1.78929e-16	3	3	0.919967
ENSG00000083544	TDRD3	AUD	-0.657001	0.511181	0.12641	2.89117e-29	39	39	0.92003
ENSG00000100312	ACR	AUD	-0.656995	0.511184	0.0196772	1.96084e-05	38	38	0.92003
ENSG00000154079	SDHAF4	AUD	0.65698	0.511193	0.540576	5.8002e-178	31	31	0.92003
ENSG00000260862	AC099506.1	AUD	-0.656913	0.511237	1.45763e-06	0.974125	2	2	0.92003
ENSG00000145287	PLAC8	AUD	0.656773	0.511327	0.116433	6.63091e-27	31	31	0.92003
ENSG00000230387	AL118508.1	AUD	-0.656715	0.511364	0.147297	2.11633e-34	44	46	0.92003
ENSG00000108448	TRIM16L	AUD	0.656693	0.511378	0.177526	6.54546e-43	36	38	0.92003
ENSG00000260391	AC022336.2	AUD	0.656435	0.511544	0.00819424	0.00607716	8	8	0.920059
ENSG00000149577	SIDT2	AUD	-0.656207	0.511691	0.112702	2.95829e-26	9	9	0.920059
ENSG00000174469	CNTNAP2	AUD	-0.656204	0.511693	9.84475e-05	0.764573	17	17	0.920059
ENSG00000269937	AC093525.7	AUD	-0.656079	0.511773	0.0474004	2.3512e-11	59	60	0.920059
ENSG00000179833	SERTAD2	AUD	-0.655923	0.511874	0.00048676	0.505394	52	52	0.920059
ENSG00000106565	TMEM176B	AUD	0.655917	0.511877	0.196947	5.35133e-47	37	39	0.920059
ENSG00000225643	AL606491.1	AUD	-0.655791	0.511958	0.000663966	0.436705	11	11	0.920059
ENSG00000178996	SNX18	AUD	-0.655302	0.512274	0.124402	7.15866e-29	26	26	0.920059
ENSG00000263426	RN7SL471P	AUD	-0.655275	0.512291	0.0567274	1.31046e-13	16	22	0.920059
ENSG00000226864	ATE1-AS1	AUD	0.655212	0.512331	0.504512	2.0275e-158	52	54	0.920059
ENSG00000204406	MBD5	AUD	0.65499	0.512474	6.91459e-05	0.802307	4	4	0.920059
ENSG00000272186	AP003392.6	AUD	-0.654916	0.512522	0.000571711	0.468991	8	8	0.920059
ENSG00000101306	MYLK2	AUD	0.654838	0.512572	0.0128153	0.00060142	6	6	0.920059
ENSG00000197993	KEL	AUD	0.654506	0.512786	4.35643e-06	0.949762	15	16	0.920059
ENSG00000259100	AL157791.1	AUD	-0.654479	0.512803	0.000287147	0.609445	2	2	0.920059
ENSG00000254740	AP003396.3	AUD	-0.654462	0.512814	0.000682631	0.430828	1	1	0.920059
ENSG00000170832	USP32	AUD	0.654379	0.512868	0.00644298	0.0149655	4	4	0.920059
ENSG00000254859	AC067930.4	AUD	0.654327	0.512901	0.0106677	0.00175246	4	4	0.920059
ENSG00000167550	RHEBL1	AUD	0.654269	0.512938	0.0149961	0.000180492	4	4	0.920059
ENSG00000182107	TMEM30B	AUD	-0.654253	0.512949	0.0171876	6.37178e-05	4	4	0.920059
ENSG00000260257	AL035071.1	AUD	0.654165	0.513006	0.139515	2.44064e-32	47	48	0.920059
ENSG00000134874	DZIP1	AUD	-0.654075	0.513064	0.111707	6.62586e-26	45	46	0.920059
ENSG00000270898	GPR75-ASB3	AUD	0.653996	0.513114	0.00173758	0.208281	4	4	0.920059
ENSG00000234233	KCNH1-IT1	AUD	0.653983	0.513123	0.00622361	0.0164415	11	11	0.920059
ENSG00000255036	AL512590.3	AUD	0.653966	0.513134	0.0490982	1.03921e-11	16	16	0.920059
ENSG00000075420	FNDC3B	AUD	0.653851	0.513208	0.0308688	8.6118e-08	58	61	0.920059
ENSG00000187486	KCNJ11	AUD	0.653696	0.513307	0.0766814	6.21626e-18	28	29	0.920059
ENSG00000198954	KIF1BP	AUD	0.653602	0.513369	0.108227	5.3331e-25	4	5	0.920059
ENSG00000255693	LINC02389	AUD	-0.653598	0.513371	0.381657	9.62615e-106	57	57	0.920059
ENSG00000269609	RPARP-AS1	AUD	0.653571	0.513388	0.324871	1.2169e-85	34	34	0.920059
ENSG00000110076	NRXN2	AUD	-0.653492	0.513439	0.00137335	0.262439	15	15	0.920059
ENSG00000164434	FABP7	AUD	-0.653458	0.513461	0.000273097	0.617485	9	9	0.920059
ENSG00000124116	WFDC3	AUD	0.653242	0.5136	0.114127	2.00594e-26	6	7	0.920059
ENSG00000205565	RP11-497H16.6	AUD	0.653236	0.513604	0.0123571	0.000737487	9	11	0.920059
ENSG00000133063	CHIT1	AUD	0.653231	0.513608	0.215314	5.92869e-52	41	43	0.920059
ENSG00000232386	AC015712.1	AUD	-0.653174	0.513644	9.71823e-05	0.766772	2	2	0.920059
ENSG00000215252	GOLGA8B	AUD	0.653145	0.513663	0.240734	2.28232e-59	198	202	0.920059
ENSG00000137171	KLC4	AUD	0.653126	0.513675	0.00081613	0.387052	16	16	0.920059
ENSG00000111142	METAP2	AUD	0.653104	0.513689	0.00186209	0.191934	4	4	0.920059
ENSG00000173442	EHBP1L1	AUD	-0.652983	0.513767	0.000989348	0.33936	2	2	0.920059
ENSG00000267022	AC067968.1	AUD	0.652978	0.51377	0.0127966	0.000557401	17	17	0.920059
ENSG00000267191	AC006213.3	AUD	-0.65295	0.513788	0.00359162	0.0699706	3	3	0.920059
ENSG00000105647	PIK3R2	AUD	-0.652771	0.513904	0.000114132	0.747013	2	3	0.920059
ENSG00000266173	STRADA	AUD	0.652724	0.513934	0.0824631	4.76521e-19	24	25	0.920059
ENSG00000136052	SLC41A2	AUD	-0.652719	0.513938	0.0172911	6.28185e-05	13	13	0.920059
ENSG00000153827	TRIP12	AUD	-0.652641	0.513988	0.0454501	5.45594e-11	48	49	0.920059
ENSG00000226191	CLK3P2	AUD	0.65262	0.514001	0.217427	5.73827e-53	78	87	0.920059
ENSG00000235663	SAPCD1-AS1	AUD	-0.652616	0.514004	3.26686e-05	0.863547	2	12	0.920059
ENSG00000197859	ADAMTSL2	AUD	0.652426	0.514126	0.0538858	9.05669e-13	51	53	0.920059
ENSG00000005108	THSD7A	AUD	-0.652386	0.514152	0.0823798	4.26008e-19	60	61	0.920059
ENSG00000261766	AC133550.2	AUD	0.652144	0.514309	0.00084896	0.379146	16	16	0.920059
ENSG00000219392	ZNF602P	AUD	-0.651883	0.514477	0.152287	1.37571e-35	29	29	0.920059
ENSG00000178075	GRAMD1C	AUD	0.651796	0.514533	0.154787	2.25247e-36	10	10	0.920059
ENSG00000188322	SBK1	AUD	0.651772	0.514548	2.52472e-06	0.961504	36	38	0.920059
ENSG00000107562	CXCL12	AUD	0.651686	0.514604	0.00505832	0.0315216	43	45	0.920059
ENSG00000226113	AL133217.1	AUD	-0.651459	0.51475	0.0266233	6.50127e-07	4	4	0.920059
ENSG00000236986	AL157938.2	AUD	-0.651457	0.514752	0.00102694	0.333153	23	24	0.920059
ENSG00000155621	C9orf85	AUD	0.651421	0.514775	0.083345	2.4859e-19	19	19	0.920059
ENSG00000272582	AL031587.3	AUD	-0.651331	0.514833	7.07223e-05	0.800233	2	2	0.920059
ENSG00000137411	VARS2	AUD	-0.651177	0.514932	0.00229695	0.147228	1	7	0.920059
ENSG00000206337	HCP5	AUD	-0.651177	0.514932	0.00736953	0.00889737	1	3	0.920059
ENSG00000204308	RNF5	AUD	-0.651177	0.514932	0.0018229	0.19584	1	3	0.920059
ENSG00000231852	CYP21A2	AUD	-0.651177	0.514932	0.000449224	0.522502	1	5	0.920059
ENSG00000244731	C4A	AUD	-0.651177	0.514932	1.16876e-05	0.917835	1	7	0.920059
ENSG00000204463	BAG6	AUD	0.651177	0.514932	0.036292	5.30945e-09	1	8	0.920059
ENSG00000204389	HSPA1A	AUD	0.651177	0.514932	7.86311e-05	0.788988	1	2	0.920059
ENSG00000137312	FLOT1	AUD	0.651177	0.514932	0.000166197	0.697759	1	1	0.920059
ENSG00000213654	GPSM3	AUD	0.651177	0.514932	1.75378e-06	0.96808	1	4	0.920059
ENSG00000206344	HCG27	AUD	-0.651177	0.514932	0.0138928	0.000315719	1	8	0.920059
ENSG00000204386	NEU1	AUD	-0.651177	0.514932	0.000869363	0.373085	1	5	0.920059
ENSG00000204315	FKBPL	AUD	0.651177	0.514932	0.000236686	0.642965	1	3	0.920059
ENSG00000249936	RAC1P2	AUD	0.650896	0.515114	0.00013865	0.72224	2	3	0.920059
ENSG00000170145	SIK2	AUD	-0.650861	0.515136	0.0189891	2.77228e-05	28	32	0.920059
ENSG00000132676	DAP3	AUD	0.65079	0.515182	0.00760221	0.00814576	28	28	0.920059
ENSG00000126500	FLRT1	AUD	-0.650776	0.515191	0.0180617	4.43446e-05	24	25	0.920059
ENSG00000142330	CAPN10	AUD	-0.650775	0.515192	0.042863	2.15284e-10	21	22	0.920059
ENSG00000105755	ETHE1	AUD	0.650707	0.515236	0.0263884	6.80842e-07	10	10	0.920059
ENSG00000161040	FBXL13	AUD	0.65069	0.515247	0.016476	8.90447e-05	14	15	0.920059
ENSG00000105251	SHD	AUD	-0.650663	0.515264	0.0926939	2.03208e-21	20	20	0.920059
ENSG00000265298	AC132812.1	AUD	-0.650553	0.515335	0.000455804	0.518369	22	22	0.920098
ENSG00000260025	AC009414.2	AUD	0.650246	0.515534	0	1	30	30	0.920324
ENSG00000213937	CLDN9	AUD	-0.650205	0.51556	0.0629721	8.57268e-15	31	31	0.920324
ENSG00000188613	NANOS1	AUD	0.649785	0.515831	0.0290814	1.9504e-07	58	58	0.920721
ENSG00000173926	2024-03-03	AUD	-0.649533	0.515994	0.0163897	0.000101233	14	14	0.920797
ENSG00000155816	FMN2	AUD	-0.649496	0.516018	0.0475982	1.97666e-11	44	44	0.920797
ENSG00000163380	LMOD3	AUD	-0.649491	0.516021	0.0878202	1.69887e-20	43	43	0.920797
ENSG00000224598	RPS5P2	AUD	0.64932	0.516131	0.00154681	0.234615	8	8	0.920907
ENSG00000140937	CDH11	AUD	-0.649175	0.516226	0.0126213	0.00066555	46	49	0.920987
ENSG00000144460	NYAP2	AUD	-0.649065	0.516297	0.0718779	9.84765e-17	17	17	0.921026
ENSG00000183527	PSMG1	AUD	-0.648865	0.516426	0.225709	3.42159e-55	43	43	0.921113
ENSG00000205045	SLFN12L	AUD	0.648814	0.516459	0.0619709	1.68719e-14	8	9	0.921113
ENSG00000077585	GPR137B	AUD	0.64876	0.516493	0.0980616	1.3458e-22	31	32	0.921113
ENSG00000198818	SFT2D1	AUD	0.648671	0.516551	0.0257721	9.68691e-07	12	12	0.921113
ENSG00000066739	ATG2B	AUD	0.648553	0.516628	0.026177	8.31747e-07	39	39	0.921113
ENSG00000259456	ADNP-AS1	AUD	0.648535	0.516639	0.00783863	0.00704954	12	12	0.921113
ENSG00000273000	AP000347.2	AUD	-0.648249	0.516824	0.0105135	0.00189397	22	22	0.921355
ENSG00000102910	LONP2	AUD	-0.647918	0.517038	0.329989	1.62951e-87	42	44	0.92162
ENSG00000263050	AC090617.6	AUD	0.647824	0.517099	0.000310698	0.59454	4	5	0.92162
ENSG00000145863	GABRA6	AUD	-0.647747	0.517148	0.0135866	0.000401879	21	21	0.92162
ENSG00000183291	SELENOF	AUD	0.647716	0.517169	0.17587	8.11072e-42	26	26	0.92162
ENSG00000268069	AC004466.1	AUD	0.647376	0.517388	0.053782	7.92832e-13	8	8	0.921864
ENSG00000166197	NOLC1	AUD	-0.647352	0.517404	0.00584595	0.0208047	12	13	0.921864
ENSG00000100427	MLC1	AUD	0.647209	0.517496	0.00527715	0.0277986	14	15	0.921907
ENSG00000231758	AC092652.1	AUD	0.647163	0.517527	0.0145151	0.000255522	4	4	0.921907
ENSG00000130775	THEMIS2	AUD	0.647002	0.51763	0.0268982	5.41916e-07	5	5	0.921962
ENSG00000173456	RNF26	AUD	-0.646827	0.517744	0.0323314	3.36462e-08	12	12	0.921962
ENSG00000198860	TSEN15	AUD	0.646821	0.517748	0.252949	5.39324e-63	11	11	0.921962
ENSG00000236991	EDRF1-AS1	AUD	0.64674	0.5178	0.00250174	0.126096	19	19	0.921962
ENSG00000213197	AC012066.1	AUD	0.646735	0.517804	0.00954291	0.00267432	8	8	0.921962
ENSG00000120256	LRP11	AUD	-0.646646	0.517861	0.01429	0.000281954	12	12	0.921962
ENSG00000248835	AL357673.1	AUD	-0.646371	0.518039	0.108522	1.45562e-25	5	5	0.921962
ENSG00000223548	AC034228.1	AUD	-0.646329	0.518066	0.00435425	0.0461667	9	9	0.921962
ENSG00000257859	CASC18	AUD	0.646265	0.518108	0.0816644	4.74026e-19	25	25	0.921962
ENSG00000225556	C2CD4D	AUD	-0.646248	0.518119	1.41794e-05	0.909404	2	2	0.921962
ENSG00000237441	RGL2	AUD	0.646217	0.518139	0.0192258	2.46049e-05	30	33	0.921962
ENSG00000037474	NSUN2	AUD	0.646205	0.518146	0.509859	2.00778e-161	53	53	0.921962
ENSG00000142185	TRPM2	AUD	-0.646008	0.518274	0.121015	2.81868e-28	14	14	0.922075
ENSG00000205436	EXOC3L4	AUD	0.645783	0.51842	0.0023831	0.140008	4	4	0.922075
ENSG00000125089	SH3TC1	AUD	-0.645559	0.518565	0.000639972	0.440565	69	70	0.922075
ENSG00000153201	RANBP2	AUD	0.645557	0.518566	0.0727104	6.52812e-17	11	11	0.922075
ENSG00000214837	LINC01347	AUD	-0.645436	0.518645	0.000522179	0.488712	1	1	0.922075
ENSG00000188124	OR2AG2	AUD	-0.645435	0.518645	0.00225118	0.150505	24	25	0.922075
ENSG00000196263	ZNF471	AUD	0.64522	0.518785	0.375531	6.80533e-103	26	26	0.922075
ENSG00000162402	USP24	AUD	0.645219	0.518786	0.0158483	0.00013108	14	14	0.922075
ENSG00000231742	LINC01273	AUD	-0.64514	0.518837	0.0938974	1.13502e-21	13	13	0.922075
ENSG00000254423	AC087203.1	AUD	-0.645113	0.518854	0.124774	4.70836e-29	59	59	0.922075
ENSG00000189306	RRP7A	AUD	0.645003	0.518925	0.408464	7.16878e-116	169	179	0.922075
ENSG00000007923	DNAJC11	AUD	-0.644937	0.518968	0.0602884	3.51173e-14	32	33	0.922075
ENSG00000259933	AC009065.2	AUD	-0.644929	0.518973	0.00410752	0.0517354	9	9	0.922075
ENSG00000166135	HIF1AN	AUD	0.644914	0.518983	0.056847	2.06611e-13	40	41	0.922075
ENSG00000137960	GIPC2	AUD	-0.644893	0.518997	0.000218746	0.655799	8	8	0.922075
ENSG00000131797	CLUHP3	AUD	0.644886	0.519001	0.00359056	0.0695247	3	3	0.922075
ENSG00000106278	PTPRZ1	AUD	0.644819	0.519044	0.00470966	0.0378935	3	3	0.922075
ENSG00000196214	ZNF766	AUD	-0.644728	0.519103	0.00894953	0.00419896	8	9	0.922092
ENSG00000228791	THRB-AS1	AUD	-0.644578	0.519201	0.000905214	0.36232	6	6	0.922178
ENSG00000100206	DMC1	AUD	0.64446	0.519277	0.00168874	0.212166	28	28	0.922226
ENSG00000262514	AC020978.7	AUD	0.644216	0.519435	0.000411069	0.540166	2	2	0.922358
ENSG00000185133	INPP5J	AUD	0.644158	0.519473	0.000135936	0.724761	11	11	0.922358
ENSG00000171792	RHNO1	AUD	-0.644118	0.519499	0.00359687	0.0687563	2	2	0.922358
ENSG00000120915	EPHX2	AUD	0.643931	0.51962	0.24831	2.95435e-62	39	39	0.922405
ENSG00000263677	AC012588.1	AUD	0.643775	0.519721	0.00065237	0.440412	4	4	0.922405
ENSG00000253307	AC011676.1	AUD	-0.643601	0.519834	0.0282899	2.74535e-07	7	7	0.922405
ENSG00000167555	ZNF528	AUD	0.643421	0.519951	0.239054	1.70915e-58	42	42	0.922405
ENSG00000245322	AC097460.1	AUD	-0.643356	0.519993	0.0458197	3.94314e-11	18	18	0.922405
ENSG00000250656	ST3GAL1P1	AUD	-0.643346	0.52	3.82019e-06	0.953278	5	5	0.922405
ENSG00000259994	AL353796.1	AUD	0.643327	0.520012	0.295171	2.3672e-75	60	60	0.922405
ENSG00000233347	ERP29P1	AUD	0.643294	0.520033	1.53174e-05	0.906064	3	3	0.922405
ENSG00000110958	PTGES3	AUD	-0.64326	0.520056	0.0178891	4.58044e-05	3	3	0.922405
ENSG00000272949	AC093668.2	AUD	0.643135	0.520136	0.0752471	1.05006e-17	51	55	0.922405
ENSG00000215749	RP13-996F3.5	AUD	-0.64313	0.520139	0.0513255	2.40085e-12	17	17	0.922405
ENSG00000186666	BCDIN3D	AUD	-0.643112	0.520151	0.0133496	0.000460903	30	30	0.922405
ENSG00000225963	AC009950.1	AUD	-0.643057	0.520187	0.0030592	0.0945446	6	6	0.922405
ENSG00000151694	ADAM17	AUD	0.643018	0.520213	0.0486676	1.06807e-11	57	58	0.922405
ENSG00000104450	SPAG1	AUD	0.642667	0.52044	0.013427	0.000428007	8	8	0.922458
ENSG00000254665	AC091053.1	AUD	0.642648	0.520452	0.0328663	2.79467e-08	28	28	0.922458
ENSG00000174946	GPR171	AUD	-0.642577	0.520498	0.0038883	0.0577884	5	5	0.922458
ENSG00000166359	WDR88	AUD	0.642533	0.520527	0.0254301	1.13569e-06	26	26	0.922458
ENSG00000153006	SREK1IP1	AUD	0.642483	0.52056	0.0284383	2.74792e-07	39	39	0.922458
ENSG00000109063	MYH3	AUD	0.642361	0.520639	0.0885758	2.13547e-20	63	65	0.922458
ENSG00000186908	ZDHHC17	AUD	0.642333	0.520657	0.26604	5.76294e-67	44	44	0.922458
ENSG00000178343	SHISA3	AUD	0.642254	0.520708	0.133612	5.24871e-31	20	20	0.922458
ENSG00000167333	TRIM68	AUD	-0.642161	0.520769	0.087637	2.53485e-20	6	6	0.922458
ENSG00000145700	ANKRD31	AUD	0.642094	0.520812	0.0925818	1.40756e-21	74	75	0.922458
ENSG00000228408	AL031056.1	AUD	-0.642068	0.520829	0.392018	4.45946e-109	11	11	0.922458
ENSG00000242836	MTCO3P35	AUD	-0.642041	0.520847	0.000196219	0.672981	1	1	0.922458
ENSG00000144935	TRPC1	AUD	0.641988	0.520881	0.0204111	1.3323e-05	20	21	0.922458
ENSG00000256436	TAS2R31	AUD	-0.641649	0.521101	0.266026	1.71392e-66	20	36	0.922547
ENSG00000145740	SLC30A5	AUD	-0.641633	0.521111	0.0371715	3.38172e-09	35	35	0.922547
ENSG00000259424	AC118658.1	AUD	0.641616	0.521123	0.00853336	0.00500602	7	7	0.922547
ENSG00000228146	CASP16P	AUD	0.641593	0.521137	0.00895095	0.00402225	52	53	0.922547
ENSG00000163754	GYG1	AUD	-0.641464	0.521221	0.0395611	9.82244e-10	22	22	0.922547
ENSG00000187024	PTRH1	AUD	0.641276	0.521343	0.0855484	3.7988e-20	14	14	0.922547
ENSG00000268516	AC020915.4	AUD	0.641041	0.521496	0.0263896	6.69623e-07	37	37	0.922547
ENSG00000167100	SAMD14	AUD	0.641035	0.5215	0.0142064	0.000301139	7	7	0.922547
ENSG00000125743	SNRPD2	AUD	0.641017	0.521512	0.0243603	1.78893e-06	9	9	0.922547
ENSG00000136888	ATP6V1G1	AUD	-0.640867	0.521609	0.0665693	1.55824e-15	37	37	0.922547
ENSG00000163879	DNALI1	AUD	-0.640803	0.521651	0.261663	5.054e-66	28	28	0.922547
ENSG00000233820	AL589843.2	AUD	0.640621	0.521769	0.420267	1.20883e-122	14	14	0.922547
ENSG00000258829	AC026888.1	AUD	0.640451	0.521879	0.000116017	0.745652	1	1	0.922547
ENSG00000162298	SYVN1	AUD	0.640437	0.521889	0.000107317	0.7551	42	42	0.922547
ENSG00000160949	TONSL	AUD	-0.640348	0.521946	0.000139753	0.721067	10	10	0.922547
ENSG00000168229	PTGDR	AUD	-0.640332	0.521957	0.0569957	1.68695e-13	42	42	0.922547
ENSG00000128604	IRF5	AUD	0.640257	0.522005	0.0417224	3.36007e-10	19	19	0.922547
ENSG00000078549	ADCYAP1R1	AUD	-0.640245	0.522013	0.0516015	3.12284e-12	61	61	0.922547
ENSG00000131873	CHSY1	AUD	0.64022	0.52203	0.0160022	0.000122382	8	8	0.922547
ENSG00000141959	PFKL	AUD	-0.64018	0.522056	0.460077	1.17416e-138	58	58	0.922547
ENSG00000015153	YAF2	AUD	-0.640123	0.522093	1.53427e-05	0.901405	4	4	0.922547
ENSG00000077009	NMRK2	AUD	0.640118	0.522096	0.00144235	0.250364	1	1	0.922547
ENSG00000273382	AL356488.3	AUD	0.640074	0.522125	0.000534229	0.48573	4	4	0.922547
ENSG00000184984	CHRM5	AUD	0.640058	0.522135	0.574324	1.23021e-198	63	63	0.922547
ENSG00000272072	AC004492.1	AUD	-0.639955	0.522202	0.00973321	0.00276348	14	16	0.922547
ENSG00000154263	ABCA10	AUD	0.639945	0.522208	0.0932402	1.16854e-21	16	16	0.922547
ENSG00000142694	EVA1B	AUD	0.639784	0.522313	0.00892099	0.00406924	4	4	0.922566
ENSG00000131437	KIF3A	AUD	-0.639777	0.522317	0.0321196	4.01787e-08	25	26	0.922566
ENSG00000264754	AC110921.1	AUD	0.639532	0.522477	0.0265132	6.10741e-07	3	3	0.922639
ENSG00000129167	TPH1	AUD	-0.639482	0.52251	0.155964	8.93844e-37	16	17	0.922639
ENSG00000132382	MYBBP1A	AUD	0.639399	0.522563	0.000558775	0.475875	12	12	0.922639
ENSG00000171863	RPS7	AUD	-0.639313	0.522619	0.0913956	3.01199e-21	37	38	0.922639
ENSG00000137968	SLC44A5	AUD	-0.639235	0.52267	0.0353361	8.80449e-09	48	48	0.922639
ENSG00000129355	CDKN2D	AUD	-0.639215	0.522683	0.0571536	1.8816e-13	10	10	0.922639
ENSG00000113248	PCDHB15	AUD	-0.639185	0.522703	0.0369139	3.95564e-09	75	79	0.922639
ENSG00000235100	AL157400.3	AUD	0.639081	0.52277	0.0600716	4.2912e-14	34	34	0.922671
ENSG00000233595	MTND2P29	AUD	-0.638993	0.522827	0.0242887	2.08292e-06	8	8	0.922685
ENSG00000273342	AP000553.2	AUD	0.638843	0.522925	2.85283e-05	0.872513	12	14	0.922694
ENSG00000263846	CIAPIN1P	AUD	-0.638835	0.52293	0.0156997	0.000143444	9	9	0.922694
ENSG00000257621	PSMA3-AS1	AUD	-0.638733	0.522997	0.0626784	1.06052e-14	26	27	0.922724
ENSG00000263551	AP005328.1	AUD	-0.638287	0.523287	1.23211e-05	0.915663	1	1	0.922888
ENSG00000183386	FHL3	AUD	-0.638233	0.523322	0.0392415	1.21065e-09	16	16	0.922888
ENSG00000112936	C7	AUD	0.638221	0.52333	0.0466058	3.66095e-11	65	68	0.922888
ENSG00000181019	NQO1	AUD	-0.637872	0.523557	0.00359713	0.0693839	25	26	0.922888
ENSG00000101152	DNAJC5	AUD	0.637722	0.523655	0.0191318	2.48734e-05	24	24	0.922888
ENSG00000160179	ABCG1	AUD	-0.637667	0.52369	0.0355034	7.18863e-09	7	7	0.922888
ENSG00000146205	ANO7	AUD	-0.637667	0.52369	0.206857	1.11602e-50	20	21	0.922888
ENSG00000242159	ABCF2P1	AUD	0.637642	0.523706	0.000282469	0.611906	30	31	0.922888
ENSG00000167208	SNX20	AUD	0.637388	0.523872	0.00866658	0.00463204	12	12	0.922888
ENSG00000183379	SYNDIG1L	AUD	0.637366	0.523886	0.118109	4.99614e-28	14	14	0.922888
ENSG00000258230	AC063950.1	AUD	0.637358	0.523892	0.00996243	0.00248702	55	56	0.922888
ENSG00000226791	AC109826.1	AUD	-0.637255	0.523959	0.00526378	0.027172	29	30	0.922888
ENSG00000074696	HACD3	AUD	-0.63717	0.524014	0.0194401	2.20708e-05	7	7	0.922888
ENSG00000160961	ZNF333	AUD	0.637166	0.524017	0.0446352	9.09594e-11	30	30	0.922888
ENSG00000179029	TMEM107	AUD	0.637153	0.524025	0.0131859	0.000477137	36	37	0.922888
ENSG00000257657	AC079950.1	AUD	0.637125	0.524044	0.00190333	0.186321	6	6	0.922888
ENSG00000246308	AC116535.1	AUD	-0.637124	0.524044	0.0267978	6.01676e-07	43	43	0.922888
ENSG00000135269	TES	AUD	-0.63708	0.524073	0.0197664	1.8669e-05	30	32	0.922888
ENSG00000198848	CES1	AUD	0.63704	0.524099	0.228484	5.94188e-56	56	58	0.922888
ENSG00000167889	MGAT5B	AUD	-0.637035	0.524102	0.0439385	1.26706e-10	101	102	0.922888
ENSG00000169045	HNRNPH1	AUD	0.636958	0.524152	4.03797e-06	0.951599	16	16	0.922888
ENSG00000232490	OSBPL10-AS1	AUD	-0.63677	0.524275	1.53721e-06	0.970165	15	15	0.922888
ENSG00000271978	AL359643.2	AUD	0.636768	0.524276	0.0581407	9.58431e-14	38	39	0.922888
ENSG00000136802	LRRC8A	AUD	0.636737	0.524296	0.111577	9.4263e-26	6	6	0.922888
ENSG00000236830	CBR3-AS1	AUD	-0.636702	0.524319	0.174475	2.87238e-41	23	23	0.922888
ENSG00000047365	ARAP2	AUD	0.636608	0.52438	0.0727834	4.05957e-17	23	23	0.922888
ENSG00000109572	CLCN3	AUD	0.636553	0.524416	0.0509218	4.05466e-12	7	7	0.922888
ENSG00000215883	CYB5RL	AUD	-0.636272	0.524599	0.0512189	3.23368e-12	8	9	0.922924
ENSG00000261609	GAN	AUD	0.636204	0.524644	0.0453469	5.82301e-11	24	26	0.922924
ENSG00000259055	AL591770.1	AUD	-0.636175	0.524662	0.000489166	0.503158	1	1	0.922924
ENSG00000100461	RBM23	AUD	-0.636136	0.524688	0.256461	9.42457e-64	68	70	0.922924
ENSG00000180828	BHLHE22	AUD	-0.636084	0.524722	0.000769605	0.402555	14	14	0.922924
ENSG00000163633	C4orf36	AUD	-0.636022	0.524762	0.0269091	5.70815e-07	43	45	0.922924
ENSG00000127083	OMD	AUD	-0.635826	0.52489	0.00261378	0.122342	3	3	0.922924
ENSG00000164031	DNAJB14	AUD	0.63568	0.524985	0.010305	0.00208938	5	5	0.922924
ENSG00000134243	SORT1	AUD	-0.635471	0.525121	0.000116883	0.744131	5	5	0.922924
ENSG00000141338	ABCA8	AUD	-0.635346	0.525203	0.168173	4.88243e-40	22	24	0.922924
ENSG00000165914	TTC7B	AUD	0.635338	0.525208	0.0100885	0.00216549	6	6	0.922924
ENSG00000262454	MIR193BHG	AUD	-0.635321	0.525219	0.019171	2.49373e-05	16	16	0.922924
ENSG00000251165	F11-AS1	AUD	0.635156	0.525327	0.0256528	1.09171e-06	8	8	0.922924
ENSG00000108733	PEX12	AUD	0.635073	0.525381	0.00972005	0.0026242	35	35	0.922924
ENSG00000198743	SLC5A3	AUD	0.635025	0.525412	0.000783771	0.398466	1	1	0.922924
ENSG00000229419	RALGAPA1P1	AUD	-0.634991	0.525434	0.0130489	0.000536647	5	5	0.922924
ENSG00000035664	DAPK2	AUD	0.634666	0.525646	0.133394	6.56475e-31	26	26	0.922924
ENSG00000133962	CATSPERB	AUD	-0.63465	0.525657	0.0486283	1.17146e-11	28	28	0.922924
ENSG00000265798	AC138207.6	AUD	-0.634586	0.525699	0.0257842	1.00758e-06	8	8	0.922924
ENSG00000128829	EIF2AK4	AUD	0.634506	0.52575	0.207984	7.51107e-51	82	85	0.922924
ENSG00000255857	PXN-AS1	AUD	0.634506	0.525751	0.0156227	0.000125022	1	1	0.922924
ENSG00000013016	EHD3	AUD	-0.634446	0.52579	0.0868544	3.41536e-20	23	23	0.922924
ENSG00000168685	IL7R	AUD	-0.634428	0.525802	0.0165306	8.9943e-05	18	18	0.922924
ENSG00000160310	PRMT2	AUD	0.6344	0.52582	0.086725	4.76913e-20	43	43	0.922924
ENSG00000134014	ELP3	AUD	0.6344	0.52582	0.419859	4.64655e-121	19	20	0.922924
ENSG00000183486	MX2	AUD	-0.634392	0.525825	0.046912	2.24975e-11	7	7	0.922924
ENSG00000172209	GPR22	AUD	0.634357	0.525848	1.99024e-05	0.892893	1	1	0.922924
ENSG00000244411	KRTAP5-7	AUD	0.63426	0.525911	0.000434811	0.529363	2	2	0.922924
ENSG00000147799	ARHGAP39	AUD	-0.634235	0.525927	0.0101608	0.00221965	9	9	0.922924
ENSG00000251141	AC093297.2	AUD	-0.634142	0.525988	0.0748993	1.05203e-17	97	100	0.922924
ENSG00000258469	CHMP4BP1	AUD	0.634109	0.526009	0.000822537	0.385116	4	4	0.922924
ENSG00000177283	FZD8	AUD	0.634069	0.526036	0.000937948	0.354117	6	6	0.922924
ENSG00000138792	ENPEP	AUD	0.634034	0.526058	0.0311802	7.20464e-08	16	16	0.922924
ENSG00000198825	INPP5F	AUD	-0.633788	0.526219	0.109585	2.64631e-25	22	22	0.92312
ENSG00000272142	AL359643.3	AUD	-0.633452	0.526439	0.0155354	0.000149109	24	25	0.923419
ENSG00000110367	DDX6	AUD	0.633306	0.526534	0.0647052	3.66994e-15	20	22	0.923499
ENSG00000103248	MTHFSD	AUD	0.632971	0.526753	0.0112721	0.00130927	3	3	0.923797
ENSG00000230487	PSMG3-AS1	AUD	-0.632855	0.526828	0.334572	1.71161e-88	47	48	0.923843
ENSG00000249503	HMGN1P16	AUD	0.632692	0.526934	0.000486397	0.504644	22	23	0.923943
ENSG00000179021	C3orf38	AUD	0.632488	0.527068	0.0423383	2.15198e-10	44	44	0.923949
ENSG00000214765	SEPT7P2	AUD	-0.632483	0.527071	0.105471	2.59339e-24	53	57	0.923949
ENSG00000119574	ZBTB45	AUD	0.632462	0.527085	0.00157823	0.229873	18	18	0.923949
ENSG00000116661	FBXO2	AUD	0.632168	0.527277	0.0179923	4.38934e-05	21	21	0.924144
ENSG00000145860	RNF145	AUD	-0.63207	0.527341	0.0700048	2.39674e-16	7	7	0.924144
ENSG00000134440	NARS	AUD	0.631935	0.527429	0.0061407	0.0173847	11	12	0.924144
ENSG00000087299	L2HGDH	AUD	-0.631913	0.527444	4.35303e-05	0.842114	3	3	0.924144
ENSG00000104972	LILRB1	AUD	0.631863	0.527477	0.000850346	0.378359	6	6	0.924144
ENSG00000267244	AC012615.6	AUD	-0.631839	0.527492	1.23398e-05	0.916413	5	5	0.924144
ENSG00000179636	TPPP2	AUD	-0.631599	0.527649	0.00154079	0.235354	6	6	0.92418
ENSG00000113209	PCDHB5	AUD	0.631389	0.527786	0.117187	3.80398e-27	48	48	0.92418
ENSG00000226828	AL591885.1	AUD	0.631215	0.5279	1.60299e-06	0.969381	5	5	0.92418
ENSG00000240549	THOC7-AS1	AUD	0.631088	0.527983	4.16386e-05	0.845609	1	1	0.92418
ENSG00000253641	LINCR-0001	AUD	-0.63102	0.528027	0.0302925	1.10712e-07	2	2	0.92418
ENSG00000271646	AC099343.3	AUD	-0.63096	0.528067	0.00864316	0.00471338	4	5	0.92418
ENSG00000172638	EFEMP2	AUD	0.630938	0.528081	0.050752	4.43423e-12	7	7	0.92418
ENSG00000132740	IGHMBP2	AUD	0.630775	0.528188	0.0713148	1.25747e-16	12	12	0.92418
ENSG00000148719	DNAJB12	AUD	0.630709	0.528231	0.0438549	1.33089e-10	18	18	0.92418
ENSG00000101442	ACTR5	AUD	-0.630678	0.528251	0.05938	3.78137e-14	55	55	0.92418
ENSG00000181264	TMEM136	AUD	0.630601	0.528302	0.100318	4.17388e-23	57	58	0.92418
ENSG00000060558	GNA15	AUD	-0.630525	0.528351	0.383679	6.02859e-106	32	33	0.92418
ENSG00000125877	ITPA	AUD	0.630437	0.528409	0.408963	2.54038e-117	21	22	0.92418
ENSG00000115286	NDUFS7	AUD	0.630275	0.528515	0.000182232	0.683464	15	15	0.92418
ENSG00000238286	SLC35E1P1	AUD	-0.630156	0.528592	0.0533228	1.2234e-12	8	8	0.92418
ENSG00000004399	PLXND1	AUD	0.630147	0.528599	0.122394	1.35829e-28	50	51	0.92418
ENSG00000254670	AC084859.1	AUD	0.630071	0.528648	0.000175533	0.688057	14	14	0.92418
ENSG00000183653	GRIK1-AS2	AUD	0.629898	0.528761	0.000579531	0.466484	4	4	0.92418
ENSG00000162631	NTNG1	AUD	0.629856	0.528789	0.0252675	1.22446e-06	83	84	0.92418
ENSG00000206557	TRIM71	AUD	-0.629764	0.528849	0.000923557	0.357826	5	5	0.92418
ENSG00000135093	USP30	AUD	-0.629501	0.529021	0.0417761	3.42612e-10	9	9	0.92418
ENSG00000164683	HEY1	AUD	0.629436	0.529063	0.0492664	8.54622e-12	25	26	0.92418
ENSG00000104356	POP1	AUD	0.629377	0.529102	0.00155636	0.233542	6	6	0.92418
ENSG00000259357	AL590133.2	AUD	0.629337	0.529128	0.0542368	6.93682e-13	17	17	0.92418
ENSG00000197774	EME2	AUD	-0.629291	0.529158	0.116936	5.23349e-27	38	39	0.92418
ENSG00000262587	AC133552.2	AUD	0.629278	0.529167	0.0344274	1.30951e-08	7	8	0.92418
ENSG00000135315	CEP162	AUD	0.629267	0.529174	0.0197303	1.96985e-05	19	20	0.92418
ENSG00000118420	UBE3D	AUD	-0.629257	0.529181	0.0145708	0.000235368	6	6	0.92418
ENSG00000164669	INTS4P1	AUD	-0.629228	0.5292	0.369077	7.14012e-101	34	36	0.92418
ENSG00000127720	METTL25	AUD	0.629162	0.529243	0.238627	1.24883e-58	40	40	0.92418
ENSG00000197223	C1D	AUD	-0.629078	0.529298	0.106955	1.05256e-24	31	31	0.92418
ENSG00000006125	AP2B1	AUD	-0.629057	0.529312	0.122279	2.54457e-28	46	47	0.92418
ENSG00000116679	IVNS1ABP	AUD	-0.629035	0.529326	0.0163125	9.60588e-05	4	4	0.92418
ENSG00000223843	EFCAB6-AS1	AUD	-0.628983	0.52936	0.043916	1.22311e-10	30	30	0.92418
ENSG00000160051	IQCC	AUD	-0.628949	0.529382	0.000421096	0.535586	11	12	0.92418
ENSG00000266708	AP001793.2	AUD	-0.628933	0.529393	0.0005231	0.487716	9	9	0.92418
ENSG00000179855	GIPC3	AUD	0.628884	0.529425	0.0179472	4.53459e-05	8	8	0.92418
ENSG00000230849	GOT2P2	AUD	0.628806	0.529476	0.025371	1.22752e-06	22	22	0.92418
ENSG00000261617	LINC02177	AUD	0.628705	0.529542	0.154884	3.92636e-36	37	38	0.92418
ENSG00000187122	SLIT1	AUD	-0.628591	0.529617	0.0152727	0.000151576	17	17	0.92418
ENSG00000165119	HNRNPK	AUD	0.628433	0.529721	0.0229631	3.74825e-06	10	10	0.92418
ENSG00000114450	GNB4	AUD	-0.628406	0.529738	0.0225692	4.48984e-06	30	30	0.92418
ENSG00000258548	LINC00645	AUD	0.628251	0.529839	0.106329	1.67405e-24	26	28	0.92418
ENSG00000171621	SPSB1	AUD	0.628192	0.529878	0.00530792	0.0272336	4	4	0.92418
ENSG00000162623	TYW3	AUD	0.628078	0.529953	0.301523	7.7621e-78	40	40	0.92418
ENSG00000160050	CCDC28B	AUD	-0.62798	0.530017	0.000116106	0.744575	1	1	0.92418
ENSG00000270096	AC078795.2	AUD	0.627903	0.530067	6.01364e-05	0.815126	3	3	0.92418
ENSG00000239381	AC125613.1	AUD	0.627811	0.530127	3.88177e-07	0.985005	5	5	0.92418
ENSG00000160194	NDUFV3	AUD	-0.627791	0.530141	0.196869	3.36935e-47	33	33	0.92418
ENSG00000196208	GREB1	AUD	-0.627672	0.530219	0.355795	9.21719e-96	32	33	0.92418
ENSG00000109534	GAR1	AUD	0.627668	0.530222	0.126188	2.06497e-29	7	7	0.92418
ENSG00000204706	MAMDC2-AS1	AUD	-0.627617	0.530255	0.0485406	1.39624e-11	9	9	0.92418
ENSG00000240053	LY6G5B	AUD	0.627597	0.530268	6.44887e-06	0.938025	4	11	0.92418
ENSG00000236758	MTUS2-AS2	AUD	0.627586	0.530275	4.66649e-05	0.836608	6	6	0.92418
ENSG00000165895	ARHGAP42	AUD	-0.627512	0.530324	0.0678138	8.28489e-16	28	28	0.92418
ENSG00000117461	PIK3R3	AUD	0.627424	0.530381	0.0665867	1.66286e-15	39	39	0.92418
ENSG00000233527	ZNF529-AS1	AUD	0.627409	0.530391	0.107128	1.05924e-24	46	47	0.92418
ENSG00000168566	SNRNP48	AUD	-0.627386	0.530406	0.00493424	0.0330336	56	57	0.92418
ENSG00000165650	PDZD8	AUD	-0.627372	0.530416	0.0338656	1.48691e-08	13	14	0.92418
ENSG00000179818	PCBP1-AS1	AUD	0.627172	0.530547	0.167949	1.67547e-39	17	17	0.924246
ENSG00000260788	AC009063.2	AUD	-0.627163	0.530552	0.191525	1.04532e-45	12	12	0.924246
ENSG00000172331	BPGM	AUD	-0.626843	0.530762	9.68491e-05	0.764657	1	1	0.924527
ENSG00000116406	EDEM3	AUD	0.626738	0.530831	0.201141	2.31349e-48	35	36	0.92456
ENSG00000197555	SIPA1L1	AUD	0.626657	0.530884	2.1503e-05	0.888605	7	7	0.924568
ENSG00000171056	SOX7	AUD	-0.626504	0.530984	0.000926279	0.358184	12	13	0.924586
ENSG00000171502	COL24A1	AUD	0.626491	0.530993	0.271899	3.91835e-69	63	66	0.924586
ENSG00000198520	C1orf228	AUD	-0.626297	0.53112	0.0555019	4.18295e-13	18	19	0.92465
ENSG00000132646	PCNA	AUD	0.626156	0.531213	0.0317604	4.33709e-08	26	26	0.92465
ENSG00000130475	FCHO1	AUD	-0.626036	0.531291	0.0424134	2.21261e-10	26	27	0.92465
ENSG00000123643	SLC36A1	AUD	-0.625996	0.531318	0.1122	4.6819e-26	21	21	0.92465
ENSG00000204666	AC010624.1	AUD	-0.625996	0.531318	0.000151162	0.710304	9	9	0.92465
ENSG00000239415	AP001469.3	AUD	-0.625984	0.531325	0.00662061	0.0130217	24	24	0.92465
ENSG00000130706	ADRM1	AUD	-0.625666	0.531534	0.0373299	3.04515e-09	18	18	0.924711
ENSG00000237359	AL354977.2	AUD	-0.625616	0.531567	0.01753	5.54834e-05	82	84	0.924711
ENSG00000250410	AC112722.1	AUD	-0.625599	0.531578	3.76814e-05	0.852505	11	12	0.924711
ENSG00000241170	AP001992.1	AUD	0.625588	0.531585	0.0514393	2.9068e-12	17	17	0.924711
ENSG00000175946	KLHL38	AUD	0.6255	0.531643	2.23171e-05	0.886386	1	1	0.924711
ENSG00000127419	TMEM175	AUD	-0.625351	0.531741	0.0109357	0.00151474	77	81	0.924711
ENSG00000173250	GPR151	AUD	0.625304	0.531771	0.00385159	0.0603587	3	3	0.924711
ENSG00000259495	AC016705.2	AUD	0.625301	0.531774	0.022268	5.27388e-06	16	16	0.924711
ENSG00000173421	CCDC36	AUD	0.625255	0.531803	0.00298059	0.0978463	11	12	0.924711
ENSG00000261451	AC104964.2	AUD	0.625175	0.531856	0.164697	5.94391e-39	32	34	0.924716
ENSG00000246082	NUDT16P1	AUD	-0.624937	0.532013	0.00713638	0.0102285	15	15	0.924717
ENSG00000100336	APOL4	AUD	0.624919	0.532024	0.185851	3.35271e-44	15	15	0.924717
ENSG00000271964	AC090948.1	AUD	0.624828	0.532084	0.0451358	6.19556e-11	6	6	0.924717
ENSG00000234104	AL133465.1	AUD	-0.624812	0.532095	0.0206072	1.17798e-05	6	6	0.924717
ENSG00000135829	DHX9	AUD	-0.624735	0.532145	1.63501e-06	0.969231	1	1	0.924717
ENSG00000180914	OXTR	AUD	-0.624691	0.532174	0.355539	5.23539e-96	57	58	0.924717
ENSG00000273014	AC018645.2	AUD	-0.624474	0.532317	0.0013232	0.270954	1	1	0.924717
ENSG00000248049	UBA6-AS1	AUD	0.624413	0.532357	0.191935	1.12081e-45	32	34	0.924717
ENSG00000268049	AC012313.2	AUD	0.624377	0.53238	0.0238059	2.5959e-06	13	13	0.924717
ENSG00000060491	OGFR	AUD	-0.624334	0.532408	0.0543165	7.63244e-13	19	19	0.924717
ENSG00000150756	FAM173B	AUD	-0.624328	0.532412	0.00781157	0.00730808	32	32	0.924717
ENSG00000236194	AC099811.1	AUD	-0.624275	0.532447	0.00361746	0.0691855	20	21	0.924717
ENSG00000168216	LMBRD1	AUD	-0.624195	0.532499	0.171454	1.43212e-41	17	17	0.924722
ENSG00000100889	PCK2	AUD	-0.623999	0.532628	0.0553373	3.90928e-13	7	7	0.924849
ENSG00000239627	RPL12P20	AUD	0.62382	0.532746	0.000171266	0.69339	1	1	0.924849
ENSG00000148803	FUOM	AUD	-0.623801	0.532758	0.00678992	0.0121005	37	37	0.924849
ENSG00000258199	AC073896.4	AUD	-0.623711	0.532817	2.21707e-05	0.886898	7	7	0.924849
ENSG00000234881	PIGFP2	AUD	0.623615	0.532881	0.00134338	0.26476	1	1	0.924849
ENSG00000081237	PTPRC	AUD	0.623599	0.532891	0.00285597	0.106412	74	76	0.924849
ENSG00000267587	AC090241.1	AUD	0.623484	0.532967	4.68658e-06	0.948197	1	1	0.924849
ENSG00000121964	GTDC1	AUD	0.623466	0.532978	0.112954	3.77885e-26	29	30	0.924849
ENSG00000248923	MTND5P11	AUD	-0.623295	0.533091	0.000158908	0.703645	8	8	0.924849
ENSG00000110148	CCKBR	AUD	-0.623247	0.533122	0.0146255	0.000234456	40	41	0.924849
ENSG00000237973	MTCO1P12	AUD	-0.623245	0.533123	0.00191264	0.186129	4	4	0.924849
ENSG00000206047	DEFA1	AUD	0.623115	0.533209	0.000152904	0.709048	76	80	0.924849
ENSG00000137135	ARHGEF39	AUD	0.622932	0.533329	0.0554022	3.77224e-13	18	18	0.924849
ENSG00000232671	AL391069.2	AUD	0.62293	0.533331	1.87783e-05	0.896447	9	10	0.924849
ENSG00000198554	WDHD1	AUD	0.622787	0.533425	0.15086	1.9489e-36	11	11	0.924849
ENSG00000104983	CCDC61	AUD	0.622722	0.533467	0.000400864	0.544441	7	8	0.924849
ENSG00000263386	RN7SL358P	AUD	0.622646	0.533517	0.00367474	0.0660495	2	2	0.924849
ENSG00000179476	C14orf28	AUD	0.622286	0.533754	0.000153351	0.709139	6	6	0.924849
ENSG00000166501	PRKCB	AUD	0.622279	0.533758	0.142736	1.71252e-33	60	65	0.924849
ENSG00000128918	ALDH1A2	AUD	-0.622273	0.533762	0.066227	1.65695e-15	13	13	0.924849
ENSG00000138193	PLCE1	AUD	0.622086	0.533886	0.122293	1.63297e-28	22	22	0.924849
ENSG00000084676	NCOA1	AUD	-0.621984	0.533952	0.116614	6.50419e-27	11	12	0.924849
ENSG00000141499	WRAP53	AUD	0.621984	0.533952	0.000614625	0.45298	21	23	0.924849
ENSG00000179335	CLK3	AUD	-0.621965	0.533965	0.0104355	0.00194295	5	5	0.924849
ENSG00000139343	SNRPF	AUD	-0.621906	0.534004	0.0657356	2.51183e-15	30	31	0.924849
ENSG00000243433	AC010973.1	AUD	0.621897	0.53401	1.42264e-05	0.909401	21	21	0.924849
ENSG00000213385	AC105052.2	AUD	-0.621896	0.53401	0.0211849	9.61062e-06	17	21	0.924849
ENSG00000259488	AC023355.1	AUD	0.621879	0.534022	0.00128702	0.277475	27	27	0.924849
ENSG00000188825	LINC00910	AUD	-0.621855	0.534037	0.000454505	0.520244	17	17	0.924849
ENSG00000077238	IL4R	AUD	0.621692	0.534144	0.0567713	1.66165e-13	70	71	0.924849
ENSG00000185250	PPIL6	AUD	-0.621518	0.534259	0.0654769	1.66843e-15	12	12	0.924849
ENSG00000168314	MOBP	AUD	0.621466	0.534293	0.00231426	0.145758	5	5	0.924849
ENSG00000182963	GJC1	AUD	-0.621462	0.534296	0.0988944	5.50112e-23	40	40	0.924849
ENSG00000099942	CRKL	AUD	-0.621235	0.534445	0.134846	8.10662e-32	22	22	0.924849
ENSG00000119457	SLC46A2	AUD	0.621075	0.53455	0.172041	4.31281e-41	39	40	0.924849
ENSG00000198399	ITSN2	AUD	0.620916	0.534655	0.00892713	0.00410951	15	15	0.924849
ENSG00000147905	ZCCHC7	AUD	0.620802	0.53473	0.0827043	3.03504e-19	29	29	0.924849
ENSG00000107738	VSIR	AUD	-0.620753	0.534762	0.032051	4.46399e-08	46	46	0.924849
ENSG00000146463	ZMYM4	AUD	-0.620672	0.534815	2.89795e-05	0.870966	3	3	0.924849
ENSG00000261519	AC010542.4	AUD	-0.620642	0.534835	0.000841635	0.378119	1	1	0.924849
ENSG00000272338	AC067838.1	AUD	-0.620553	0.534894	0.0396895	1.06019e-09	10	10	0.924849
ENSG00000163898	LIPH	AUD	-0.620513	0.53492	0.00214741	0.160604	7	7	0.924849
ENSG00000236199	AL359076.1	AUD	0.620474	0.534946	0.00085159	0.377648	13	14	0.924849
ENSG00000154548	SRSF12	AUD	-0.620336	0.535037	0.173807	2.9819e-41	24	24	0.924849
ENSG00000077514	POLD3	AUD	-0.620195	0.53513	0.00490635	0.034021	31	31	0.924849
ENSG00000166311	SMPD1	AUD	-0.62017	0.535146	0.0182425	4.01999e-05	23	25	0.924849
ENSG00000156171	DRAM2	AUD	0.620117	0.535181	0.431929	4.84415e-125	34	35	0.924849
ENSG00000164978	NUDT2	AUD	0.620063	0.535216	0.485075	5.91505e-150	64	65	0.924849
ENSG00000250726	AC107222.1	AUD	-0.619882	0.535336	0.00877909	0.004507	41	42	0.924849
ENSG00000144724	PTPRG	AUD	-0.6198	0.53539	0.0080307	0.00672229	30	32	0.924849
ENSG00000188803	SHISA6	AUD	0.619771	0.535409	1.68755e-05	0.901336	27	27	0.924849
ENSG00000140022	STON2	AUD	-0.619635	0.535498	0.0759526	1.17733e-17	29	29	0.924849
ENSG00000178057	NDUFAF3	AUD	0.619556	0.53555	4.25863e-05	0.843883	1	1	0.924849
ENSG00000019102	VSIG2	AUD	0.619523	0.535572	0.00675412	0.0128523	6	6	0.924849
ENSG00000180089	TMEM86B	AUD	0.61946	0.535613	0.0406106	6.83729e-10	13	13	0.924849
ENSG00000251667	BRCC3P1	AUD	-0.619452	0.535619	0.000702298	0.422807	8	8	0.924849
ENSG00000234772	LINC00412	AUD	-0.619381	0.535665	0.00296155	0.0994021	90	90	0.924849
ENSG00000251393	AC005280.1	AUD	-0.619379	0.535667	0.0219284	6.28778e-06	7	7	0.924849
ENSG00000225900	HSPE1P13	AUD	-0.619369	0.535673	0	1	1	1	0.924849
ENSG00000086061	DNAJA1	AUD	0.619361	0.535678	0.150356	2.79069e-35	14	14	0.924849
ENSG00000175279	CENPS	AUD	-0.619355	0.535683	0.0166715	8.1787e-05	23	23	0.924849
ENSG00000067057	PFKP	AUD	-0.619343	0.53569	0.0917425	3.59403e-21	96	98	0.924849
ENSG00000104228	TRIM35	AUD	-0.61932	0.535706	0.311456	6.68475e-81	90	91	0.924849
ENSG00000156265	MAP3K7CL	AUD	-0.619292	0.535724	0.0211961	9.20337e-06	19	19	0.924849
ENSG00000146757	ZNF92	AUD	0.619204	0.535782	0.00426272	0.047924	15	15	0.924864
ENSG00000117139	KDM5B	AUD	-0.619102	0.535849	0.026494	6.92605e-07	21	21	0.924875
ENSG00000101638	ST8SIA5	AUD	0.619044	0.535887	1.63849e-05	0.903235	6	6	0.924875
ENSG00000105699	LSR	AUD	-0.618738	0.536089	0.00203012	0.173084	18	18	0.925132
ENSG00000132031	MATN3	AUD	-0.618617	0.536169	0.0161671	0.000112218	9	9	0.925132
ENSG00000267560	AC027514.2	AUD	0.618589	0.536187	0.000210514	0.66129	13	14	0.925132
ENSG00000119912	IDE	AUD	-0.61852	0.536232	0.00634878	0.0156289	28	29	0.925132
ENSG00000259433	AC051619.3	AUD	-0.618444	0.536282	0.464431	1.48694e-139	12	13	0.925133
ENSG00000256530	AC019294.1	AUD	-0.618254	0.536408	0.000440855	0.524432	25	25	0.92519
ENSG00000151778	SERP2	AUD	-0.618245	0.536414	0.0179553	4.69412e-05	1	1	0.92519
ENSG00000085276	MECOM	AUD	0.618133	0.536488	0.00332531	0.0809124	8	8	0.925232
ENSG00000145864	GABRB2	AUD	-0.617966	0.536598	0.0742634	2.39858e-17	20	21	0.925335
ENSG00000116288	PARK7	AUD	-0.617874	0.536658	0.0514776	2.1521e-12	10	10	0.925335
ENSG00000267179	AC008770.3	AUD	-0.617818	0.536695	0.00188436	0.189492	24	25	0.925335
ENSG00000167754	KLK5	AUD	0.617567	0.536861	0.139788	4.00326e-33	49	51	0.925427
ENSG00000100596	SPTLC2	AUD	0.617555	0.536869	0.0804112	8.86497e-19	26	26	0.925427
ENSG00000236939	BAALC-AS2	AUD	0.617513	0.536896	0.0160159	0.000122977	53	53	0.925427
ENSG00000113387	SUB1	AUD	0.617425	0.536954	0.0364585	3.67282e-09	17	17	0.925432
ENSG00000151849	CENPJ	AUD	0.617232	0.537082	0.559839	8.42115e-189	81	81	0.925432
ENSG00000144741	SLC25A26	AUD	0.617195	0.537106	0.566808	3.43733e-192	39	48	0.925432
ENSG00000139865	TTC6	AUD	0.617189	0.53711	0.108453	5.37551e-25	13	13	0.925432
ENSG00000267385	AC011498.4	AUD	0.617135	0.537146	0.0123828	0.000689175	8	8	0.925432
ENSG00000256262	USP30-AS1	AUD	-0.616994	0.537239	8.6481e-05	0.779225	6	6	0.925507
ENSG00000164742	ADCY1	AUD	0.616723	0.537417	1.88492e-05	0.896851	12	12	0.925621
ENSG00000176715	ACSF3	AUD	0.616616	0.537488	0.172837	3.38791e-41	110	112	0.925621
ENSG00000253379	AC099805.1	AUD	-0.616598	0.5375	0.000113345	0.748164	6	6	0.925621
ENSG00000235933	LINC01779	AUD	0.616595	0.537502	0.000111166	0.74978	1	1	0.925621
ENSG00000160284	SPATC1L	AUD	0.616428	0.537612	0.343929	3.37857e-94	69	73	0.925726
ENSG00000149531	FRG1BP	AUD	0.61634	0.53767	0.0930641	1.47796e-21	37	38	0.925741
ENSG00000008853	RHOBTB2	AUD	-0.616246	0.537732	0.0213301	8.21312e-06	38	38	0.925763
ENSG00000158457	TSPAN33	AUD	0.616139	0.537803	0.060376	3.0004e-14	67	67	0.9258
ENSG00000006555	TTC22	AUD	-0.615927	0.537943	0.00108049	0.320423	24	24	0.925869
ENSG00000233369	GTF2IP4	AUD	-0.61587	0.537981	0.0364326	5.49924e-09	36	47	0.925869
ENSG00000260368	AC027373.1	AUD	0.615842	0.537999	0.0139731	0.000321386	6	6	0.925869
ENSG00000251073	NUDT19P5	AUD	-0.615672	0.538111	0.0556588	3.6223e-13	18	19	0.925869
ENSG00000075239	ACAT1	AUD	-0.615633	0.538137	0.0306372	9.34568e-08	26	27	0.925869
ENSG00000100342	APOL1	AUD	-0.615609	0.538153	0.0266526	6.09396e-07	14	14	0.925869
ENSG00000251173	UCHL1-AS1	AUD	-0.615555	0.538188	0.0435198	1.67238e-10	32	35	0.925869
ENSG00000010244	ZNF207	AUD	0.61546	0.538251	0.00262461	0.121599	2	2	0.925892
ENSG00000248932	AC097103.2	AUD	-0.615236	0.538399	8.23267e-05	0.779049	4	5	0.92601
ENSG00000219881	GAPDHP42	AUD	0.615207	0.538418	0.0554528	3.99807e-13	49	50	0.92601
ENSG00000261434	AC021087.4	AUD	-0.615041	0.538528	0.00180157	0.199795	33	34	0.926033
ENSG00000178568	ERBB4	AUD	0.614878	0.538635	0.0427361	2.43136e-10	14	14	0.926033
ENSG00000161082	CELF5	AUD	-0.61485	0.538654	0.0749885	2.28726e-17	22	23	0.926033
ENSG00000232063	AL691447.2	AUD	-0.614736	0.538729	0.201953	1.1834e-48	61	62	0.926033
ENSG00000120519	SLC10A7	AUD	-0.614703	0.538751	0.00920016	0.00361584	17	17	0.926033
ENSG00000155744	FAM126B	AUD	0.614651	0.538785	0.00196499	0.164911	3	3	0.926033
ENSG00000173706	HEG1	AUD	0.61459	0.538825	0.0149314	0.000195605	21	21	0.926033
ENSG00000082213	C5orf22	AUD	-0.61459	0.538826	0.0840809	1.52977e-19	68	71	0.926033
ENSG00000111913	RIPOR2	AUD	0.614306	0.539013	0.0471957	1.6819e-11	23	23	0.926105
ENSG00000184730	APOBR	AUD	0.614286	0.539026	0.000146549	0.715101	9	10	0.926105
ENSG00000205181	LINC00654	AUD	0.614234	0.539061	0.219315	1.00109e-53	38	38	0.926105
ENSG00000170579	DLGAP1	AUD	0.614227	0.539065	0.0440576	1.16714e-10	40	41	0.926105
ENSG00000264920	AC018521.5	AUD	0.614013	0.539207	0.306302	3.89002e-79	15	15	0.92616
ENSG00000016391	CHDH	AUD	-0.613813	0.539339	0.0486073	8.45785e-12	47	49	0.92616
ENSG00000204685	STARD7-AS1	AUD	0.613797	0.539349	0.000189805	0.676377	2	2	0.92616
ENSG00000119431	HDHD3	AUD	-0.613791	0.539354	0.20429	3.55275e-49	103	104	0.92616
ENSG00000174715	AC020890.1	AUD	0.613745	0.539384	0.00238849	0.140135	2	2	0.92616
ENSG00000131401	NAPSB	AUD	0.613653	0.539445	0.352475	4.88947e-96	10	10	0.92616
ENSG00000235529	AGAP1-IT1	AUD	-0.613537	0.539521	0.000244419	0.636515	7	7	0.92616
ENSG00000204262	COL5A2	AUD	-0.613456	0.539575	0.18009	9.77441e-43	59	61	0.92616
ENSG00000105649	RAB3A	AUD	-0.61345	0.539579	0.00738066	0.00927849	8	9	0.92616
ENSG00000259134	LINC00924	AUD	-0.613433	0.53959	0.0341713	1.4748e-08	27	28	0.92616
ENSG00000213424	KRT222	AUD	-0.613344	0.539649	0.0939587	1.02474e-21	54	57	0.926176
ENSG00000151148	UBE3B	AUD	0.613084	0.539821	0.0927082	2.08796e-21	42	42	0.926356
ENSG00000171928	TVP23B	AUD	-0.613005	0.539873	0.133779	4.94839e-31	20	21	0.926356
ENSG00000177042	TMEM80	AUD	0.61294	0.539916	0.512802	4.63781e-164	36	39	0.926356
ENSG00000136636	KCTD3	AUD	-0.612745	0.540045	0.00126373	0.283207	1	1	0.926356
ENSG00000167491	GATAD2A	AUD	0.612741	0.540048	0.371225	7.71373e-102	26	26	0.926356
ENSG00000174944	P2RY14	AUD	0.612668	0.540096	0.0145892	0.0002425	5	5	0.926356
ENSG00000111912	NCOA7	AUD	-0.612555	0.54017	0.0502607	4.08163e-12	13	13	0.926356
ENSG00000157184	CPT2	AUD	-0.612554	0.540171	0.00492187	0.033117	3	3	0.926356
ENSG00000184985	SORCS2	AUD	0.612515	0.540197	0.102925	6.30626e-24	36	36	0.926356
ENSG00000143374	TARS2	AUD	0.612427	0.540255	0.0282789	2.98829e-07	20	23	0.92637
ENSG00000166452	AKIP1	AUD	-0.612282	0.540351	0.0295274	1.44017e-07	26	28	0.92645
ENSG00000151651	ADAM8	AUD	0.612143	0.540443	0.0129847	0.000537103	14	14	0.926477
ENSG00000186162	CIDECP	AUD	-0.611949	0.540571	0.0317899	5.32385e-08	66	69	0.926477
ENSG00000087884	AAMDC	AUD	0.611783	0.540681	0.107714	3.91127e-25	28	28	0.926477
ENSG00000113811	SELENOK	AUD	0.611749	0.540704	0.00980477	0.00259562	39	39	0.926477
ENSG00000162971	TYW5	AUD	0.611729	0.540717	0.164429	1.32869e-38	23	23	0.926477
ENSG00000116133	DHCR24	AUD	0.611653	0.540768	0.0270764	4.36577e-07	17	17	0.926477
ENSG00000010295	IFFO1	AUD	-0.61162	0.540789	0.037255	3.12051e-09	9	9	0.926477
ENSG00000174371	EXO1	AUD	0.611607	0.540798	0.0352762	8.47696e-09	19	19	0.926477
ENSG00000170264	FAM161A	AUD	0.611528	0.54085	0.0456244	5.84796e-11	55	55	0.926477
ENSG00000183454	GRIN2A	AUD	-0.611513	0.54086	0.0539404	6.68467e-13	10	10	0.926477
ENSG00000010270	STARD3NL	AUD	0.611167	0.541089	0.154329	5.21239e-36	35	36	0.926785
ENSG00000086544	ITPKC	AUD	-0.611003	0.541198	0.0469972	2.61842e-11	26	29	0.926823
ENSG00000137414	FAM8A1	AUD	-0.610984	0.54121	0.0483501	1.51838e-11	26	26	0.926823
ENSG00000247240	UBL7-AS1	AUD	0.610596	0.541467	1.2956e-06	0.972546	10	10	0.926917
ENSG00000256087	ZNF432	AUD	0.610578	0.541479	0.00338373	0.0790028	67	68	0.926917
ENSG00000198873	GRK5	AUD	-0.61046	0.541557	0.0181377	4.24543e-05	25	25	0.926917
ENSG00000174680	GRIK1-AS1	AUD	-0.610194	0.541734	9.229e-06	0.926976	10	10	0.926917
ENSG00000162444	RBP7	AUD	-0.610157	0.541758	0.0215367	8.00975e-06	65	66	0.926917
ENSG00000269094	AC006449.1	AUD	-0.610154	0.54176	1.47793e-06	0.97015	9	9	0.926917
ENSG00000197454	OR2L5	AUD	0.610128	0.541777	0.0951565	4.91121e-22	82	89	0.926917
ENSG00000173557	C2orf70	AUD	0.61011	0.541789	2.68316e-06	0.960725	1	1	0.926917
ENSG00000131055	COX4I2	AUD	-0.609997	0.541864	0.025634	1.0778e-06	13	13	0.926917
ENSG00000005075	POLR2J	AUD	-0.609843	0.541966	0.353045	3.49113e-97	15	18	0.926917
ENSG00000157150	TIMP4	AUD	0.609765	0.542017	0.0543688	6.86379e-13	26	26	0.926917
ENSG00000227953	LINC01341	AUD	0.609747	0.542029	0.233851	2.41392e-57	131	137	0.926917
ENSG00000213047	DENND1B	AUD	-0.609742	0.542033	0.00156074	0.232829	5	5	0.926917
ENSG00000204241	AP000911.1	AUD	0.609665	0.542083	0.210698	2.30563e-51	44	44	0.926917
ENSG00000132470	ITGB4	AUD	0.609654	0.542091	0.0424037	2.14989e-10	17	17	0.926917
ENSG00000123415	SMUG1	AUD	0.609426	0.542242	0.0447361	8.23674e-11	18	18	0.926917
ENSG00000221963	APOL6	AUD	-0.609379	0.542274	0.0356642	7.82277e-09	27	27	0.926917
ENSG00000153094	BCL2L11	AUD	0.609247	0.542361	0.0206329	1.16623e-05	7	7	0.926917
ENSG00000101413	RPRD1B	AUD	-0.60919	0.542399	0.118637	7.75635e-28	23	23	0.926917
ENSG00000031691	CENPQ	AUD	-0.609043	0.542496	0.486407	3.64238e-151	20	20	0.926917
ENSG00000249884	RNF103-CHMP3	AUD	0.608943	0.542562	0.00489228	0.033779	4	4	0.926917
ENSG00000272449	AL139246.5	AUD	0.608806	0.542653	0.000965769	0.347749	36	37	0.926917
ENSG00000232637	WI2-3658N16.1	AUD	-0.60871	0.542716	0.0592285	5.55768e-14	62	87	0.926917
ENSG00000130584	ZBTB46	AUD	-0.608631	0.542769	0.0982427	1.23914e-22	9	9	0.926917
ENSG00000257322	AC138123.2	AUD	0.608592	0.542795	0.023224	3.13427e-06	16	16	0.926917
ENSG00000177685	CRACR2B	AUD	0.608579	0.542803	0.0124712	0.000721711	9	11	0.926917
ENSG00000262877	AC110285.2	AUD	-0.608547	0.542825	0.206334	6.79606e-50	39	41	0.926917
ENSG00000132388	UBE2G1	AUD	0.608457	0.542884	0.00194238	0.183226	21	22	0.926917
ENSG00000116128	BCL9	AUD	-0.608452	0.542888	6.46733e-06	0.938754	1	1	0.926917
ENSG00000255052	FAM66D	AUD	-0.608418	0.54291	0.158041	3.75525e-37	36	38	0.926917
ENSG00000166825	ANPEP	AUD	0.60841	0.542916	3.76546e-05	0.852141	33	33	0.926917
ENSG00000177994	C2orf73	AUD	0.608345	0.542958	0.0222213	5.79225e-06	21	22	0.926917
ENSG00000266066	AC008158.1	AUD	-0.607936	0.54323	0.0237866	2.51068e-06	8	9	0.926917
ENSG00000273314	AC005229.4	AUD	-0.607879	0.543268	0.0101734	0.0021463	7	7	0.926917
ENSG00000234807	LINC01135	AUD	0.607849	0.543287	0.0375408	3.04204e-09	7	7	0.926917
ENSG00000233806	LINC01237	AUD	0.607838	0.543295	0.0234348	3.15097e-06	62	76	0.926917
ENSG00000272655	POLR2J4	AUD	0.607633	0.543431	0.0602565	3.39377e-14	7	7	0.926917
ENSG00000235830	SRGAP3-AS4	AUD	0.607595	0.543456	2.36158e-05	0.882977	6	6	0.926917
ENSG00000232493	RPL12P11	AUD	-0.607459	0.543547	6.78235e-05	0.805793	6	6	0.926917
ENSG00000239282	CASTOR1	AUD	-0.607454	0.54355	0.0700057	2.53968e-16	36	36	0.926917
ENSG00000168140	VASN	AUD	-0.607428	0.543567	0.0122674	0.000753552	19	19	0.926917
ENSG00000258279	LINC00592	AUD	-0.607358	0.543613	0.0113621	0.00119377	1	1	0.926917
ENSG00000270792	AL050403.2	AUD	-0.607348	0.54362	0.000483156	0.507499	46	46	0.926917
ENSG00000258913	C14orf144	AUD	-0.607339	0.543626	0.000655643	0.437345	1	1	0.926917
ENSG00000254527	ENPP7P12	AUD	-0.607337	0.543627	0.028424	2.80904e-07	37	37	0.926917
ENSG00000227911	LINC02344	AUD	-0.607328	0.543633	0.000308302	0.59539	7	7	0.926917
ENSG00000151806	GUF1	AUD	0.607288	0.54366	0.0207823	1.13299e-05	151	153	0.926917
ENSG00000151136	BTBD11	AUD	0.607237	0.543693	0.00282234	0.108217	15	16	0.926917
ENSG00000162378	ZYG11B	AUD	0.607237	0.543693	0.123596	8.57761e-29	23	23	0.926917
ENSG00000250568	AC098591.2	AUD	-0.607076	0.5438	1.11486e-06	0.97459	2	2	0.926917
ENSG00000267263	AC111170.2	AUD	0.606986	0.54386	0.000406391	0.540993	3	4	0.926917
ENSG00000113734	BNIP1	AUD	-0.60698	0.543864	0.222149	2.16298e-54	29	30	0.926917
ENSG00000048545	GUCA1A	AUD	0.606955	0.543881	0.135291	2.01932e-31	51	51	0.926917
ENSG00000273305	AC009237.15	AUD	-0.60668	0.544063	0.000254376	0.628527	4	4	0.927009
ENSG00000198890	PRMT6	AUD	-0.606666	0.544073	0.256522	1.07813e-63	15	15	0.927009
ENSG00000114742	WDR48	AUD	-0.60665	0.544083	0.000986073	0.342516	33	33	0.927009
ENSG00000183258	DDX41	AUD	-0.606395	0.544253	2.16714e-05	0.888298	4	5	0.927094
ENSG00000111261	MANSC1	AUD	0.606298	0.544317	0.00968037	0.00288036	4	4	0.927094
ENSG00000188649	CC2D2B	AUD	0.606253	0.544347	0.0148846	0.000208156	41	42	0.927094
ENSG00000177842	ZNF620	AUD	-0.606233	0.54436	0.00023658	0.642351	14	14	0.927094
ENSG00000167880	EVPL	AUD	0.606184	0.544393	0.0336342	2.04021e-08	48	50	0.927094
ENSG00000147789	ZNF7	AUD	-0.60601	0.544508	0.0250879	1.43456e-06	6	6	0.927094
ENSG00000223409	RPL17P17	AUD	-0.605944	0.544552	0.000166975	0.695604	35	38	0.927094
ENSG00000272121	AC006058.3	AUD	-0.605921	0.544568	9.62783e-11	0.999717	2	2	0.927094
ENSG00000198683	AC012615.1	AUD	-0.605847	0.544616	0.0102649	0.00201304	27	31	0.927094
ENSG00000259715	AC022087.1	AUD	0.605832	0.544626	0.120973	6.67431e-28	15	15	0.927094
ENSG00000160746	ANO10	AUD	0.605599	0.544781	0.0823386	4.42068e-19	28	28	0.927263
ENSG00000224078	SNHG14	AUD	0.605331	0.544959	0.0116298	0.00108188	26	26	0.927263
ENSG00000130522	JUND	AUD	0.605175	0.545063	0.190133	2.60772e-45	14	14	0.927263
ENSG00000129422	MTUS1	AUD	0.605171	0.545066	0.363955	3.82182e-99	30	30	0.927263
ENSG00000165449	SLC16A9	AUD	0.605152	0.545078	0.000810068	0.389888	12	12	0.927263
ENSG00000135968	GCC2	AUD	-0.605137	0.545088	0.214222	1.6725e-52	67	67	0.927263
ENSG00000160293	VAV2	AUD	-0.605099	0.545113	0.0201579	1.53238e-05	24	25	0.927263
ENSG00000204147	ASAH2B	AUD	0.605088	0.545121	0.230051	3.93531e-56	50	52	0.927263
ENSG00000116883	AL591845.1	AUD	-0.604644	0.545416	0.111227	1.08973e-25	32	32	0.927566
ENSG00000185344	ATP6V0A2	AUD	-0.604579	0.545459	0.114627	6.8182e-27	19	20	0.927566
ENSG00000267260	AC020928.1	AUD	-0.604568	0.545466	0.117789	2.6665e-27	30	30	0.927566
ENSG00000270574	AC010680.2	AUD	-0.604523	0.545496	1.1087e-05	0.919984	20	21	0.927566
ENSG00000179912	R3HDM2	AUD	-0.604431	0.545557	3.67829e-06	0.952551	9	9	0.927585
ENSG00000260953	AC009093.4	AUD	-0.604085	0.545787	0.284357	3.0872e-72	17	18	0.927718
ENSG00000132429	POPDC3	AUD	-0.604068	0.545798	0.0137969	0.000363919	11	11	0.927718
ENSG00000119927	GPAM	AUD	-0.604032	0.545823	0.0754795	1.70254e-17	45	45	0.927718
ENSG00000213612	FAM220CP	AUD	0.603918	0.545898	0.122127	1.95579e-28	18	18	0.927718
ENSG00000125388	GRK4	AUD	0.603844	0.545948	0.0545365	6.96066e-13	7	7	0.927718
ENSG00000224731	AC016716.2	AUD	0.603795	0.54598	0.00109691	0.316257	8	8	0.927718
ENSG00000087157	PGS1	AUD	0.603709	0.546037	0.252117	2.09094e-62	47	47	0.927718
ENSG00000154640	BTG3	AUD	0.603696	0.546046	0.00142271	0.252333	11	12	0.927718
ENSG00000258727	AL135999.1	AUD	-0.603638	0.546084	0.0034994	0.0740923	4	5	0.927718
ENSG00000260978	AC126407.1	AUD	-0.603406	0.546238	0.000622076	0.452071	14	31	0.927718
ENSG00000146674	IGFBP3	AUD	-0.603367	0.546265	0.0575665	1.07059e-13	43	44	0.927718
ENSG00000161249	DMKN	AUD	0.603332	0.546288	0.0108658	0.0015211	3	3	0.927718
ENSG00000163781	TOPBP1	AUD	0.603308	0.546304	0.100568	3.15157e-23	69	70	0.927718
ENSG00000185681	MORN5	AUD	0.603274	0.546327	0.0537676	9.0562e-13	76	79	0.927718
ENSG00000258696	AL359233.1	AUD	-0.603091	0.546448	2.60082e-05	0.877959	6	6	0.92784
ENSG00000272566	AF250324.2	AUD	0.603015	0.546499	0.00119904	0.295143	37	41	0.927842
ENSG00000244716	BX679664.3	AUD	0.602881	0.546588	0.000280325	0.613748	1	1	0.92791
ENSG00000237004	ZNRF2P1	AUD	0.602743	0.546679	0.0464934	3.75123e-11	48	48	0.927981
ENSG00000266428	RN7SL663P	AUD	0.602635	0.546752	0.00116812	0.301382	1	1	0.92802
ENSG00000124356	STAMBP	AUD	-0.602478	0.546856	0.0381927	1.81238e-09	13	13	0.928113
ENSG00000230189	AC008267.2	AUD	-0.602179	0.547055	0.0323566	3.60463e-08	24	24	0.92815
ENSG00000229800	ATP8A2P2	AUD	0.602085	0.547118	0.0110076	0.00148597	22	23	0.92815
ENSG00000233894	AC105271.1	AUD	-0.601989	0.547182	0.00526055	0.0279742	31	31	0.92815
ENSG00000251432	AC108062.1	AUD	-0.601984	0.547185	2.2349e-06	0.96402	4	4	0.92815
ENSG00000139641	ESYT1	AUD	-0.601877	0.547256	0.0278022	3.77939e-07	31	31	0.92815
ENSG00000164124	TMEM144	AUD	0.601826	0.54729	0.0442483	9.55966e-11	44	45	0.92815
ENSG00000112619	PRPH2	AUD	0.601814	0.547298	0.736505	0	44	45	0.92815
ENSG00000152689	RASGRP3	AUD	0.601789	0.547315	0.197184	9.2109e-48	85	86	0.92815
ENSG00000100605	ITPK1	AUD	-0.601778	0.547322	0.0374644	3.17474e-09	29	29	0.92815
ENSG00000102893	PHKB	AUD	0.601654	0.547405	0.00839745	0.00557382	35	35	0.928196
ENSG00000269175	AC093157.1	AUD	0.601516	0.547497	0.00356993	0.0685678	21	21	0.928196
ENSG00000272993	AC239868.4	AUD	0.60142	0.54756	0.000242571	0.637796	15	16	0.928196
ENSG00000259964	THSD4-AS1	AUD	0.601333	0.547618	0.0557205	2.94455e-13	30	30	0.928196
ENSG00000159214	CCDC24	AUD	0.601312	0.547632	0.0100768	0.00226808	13	13	0.928196
ENSG00000124181	PLCG1	AUD	0.601282	0.547653	0.00874027	0.00465909	5	5	0.928196
ENSG00000224479	AC104162.1	AUD	0.601168	0.547728	8.21339e-05	0.782722	3	4	0.928196
ENSG00000108582	CPD	AUD	0.601143	0.547745	0.06981	2.11003e-16	30	31	0.928196
ENSG00000266126	AC005730.3	AUD	0.600962	0.547865	0.00253876	0.127172	29	29	0.928316
ENSG00000162086	ZNF75A	AUD	-0.600828	0.547955	0.164516	1.3806e-38	12	13	0.928384
ENSG00000013441	CLK1	AUD	0.600658	0.548068	0.000733374	0.412975	3	3	0.928492
ENSG00000257923	CUX1	AUD	-0.600528	0.548154	0.0506414	3.40638e-12	12	13	0.928555
ENSG00000095932	SMIM24	AUD	0.600419	0.548227	0.022994	3.48359e-06	44	46	0.928594
ENSG00000177200	CHD9	AUD	0.600335	0.548283	0.0281905	2.95653e-07	11	11	0.928605
ENSG00000164616	FBXL21	AUD	-0.600011	0.548499	0.00189553	0.18696	14	14	0.928795
ENSG00000100129	EIF3L	AUD	0.5999	0.548573	0.0318885	3.67275e-08	7	7	0.928795
ENSG00000152977	ZIC1	AUD	0.599782	0.548652	0.000122238	0.738434	11	12	0.928795
ENSG00000119673	ACOT2	AUD	-0.59964	0.548746	0.32443	8.51996e-86	163	171	0.928795
ENSG00000244380	AC134772.1	AUD	-0.599593	0.548778	0.0321305	3.97046e-08	3	3	0.928795
ENSG00000183960	KCNH8	AUD	0.599554	0.548804	0.000300083	0.60098	31	34	0.928795
ENSG00000165271	NOL6	AUD	-0.599522	0.548825	0.329528	1.89306e-87	31	31	0.928795
ENSG00000099800	TIMM13	AUD	0.599518	0.548827	0.348912	2.89285e-93	44	45	0.928795
ENSG00000231086	TSSK1A	AUD	0.599491	0.548845	0.00141856	0.255428	20	23	0.928795
ENSG00000180113	TDRD6	AUD	-0.599425	0.54889	0.190099	1.87386e-45	27	27	0.928795
ENSG00000170006	TMEM154	AUD	0.599244	0.54901	0.000243461	0.635968	7	7	0.928833
ENSG00000104320	NBN	AUD	0.599042	0.549145	0.015585	0.000131809	15	15	0.928833
ENSG00000142675	CNKSR1	AUD	-0.599021	0.549159	0.2106	4.04784e-51	36	37	0.928833
ENSG00000187210	GCNT1	AUD	-0.599005	0.549169	0.0427224	2.32829e-10	38	38	0.928833
ENSG00000130560	UBAC1	AUD	-0.598983	0.549184	0.212295	1.69753e-51	45	45	0.928833
ENSG00000254604	AP002336.2	AUD	0.598864	0.549264	0.00190875	0.18673	25	27	0.928833
ENSG00000246100	LINC00900	AUD	0.598856	0.549269	0.0796881	1.74431e-18	32	34	0.928833
ENSG00000103018	CYB5B	AUD	0.598797	0.549308	0.0826391	3.23722e-19	31	31	0.928833
ENSG00000115806	GORASP2	AUD	0.598697	0.549375	7.83321e-05	0.789034	4	4	0.928833
ENSG00000228939	AKT3-IT1	AUD	0.598579	0.549454	0.00636303	0.0153779	2	2	0.928833
ENSG00000228198	OR2M3	AUD	0.598538	0.549481	0.0824711	4.80396e-19	27	29	0.928833
ENSG00000122644	ARL4A	AUD	-0.598501	0.549506	0.163186	3.03906e-38	39	41	0.928833
ENSG00000123810	B9D2	AUD	-0.598185	0.549717	0.00477734	0.0368524	22	24	0.929073
ENSG00000143942	CHAC2	AUD	0.59814	0.549746	5.57458e-05	0.821891	31	31	0.929073
ENSG00000133895	MEN1	AUD	-0.597947	0.549875	0.00939008	0.00317647	5	5	0.929107
ENSG00000183688	RFLNB	AUD	-0.597926	0.549889	0.312383	4.33523e-81	57	69	0.929107
ENSG00000181035	SLC25A42	AUD	0.597848	0.549941	0.00016429	0.698144	21	21	0.929107
ENSG00000272482	AC254633.1	AUD	0.597813	0.549964	0.00123466	0.286955	14	15	0.929107
ENSG00000231646	FSIP2-AS1	AUD	-0.597611	0.550099	0.00637127	0.0148829	18	18	0.929214
ENSG00000011143	MKS1	AUD	-0.597571	0.550127	0.0263868	7.43119e-07	25	25	0.929214
ENSG00000254701	AC138866.2	AUD	0.597368	0.550262	0.0238389	2.58658e-06	27	28	0.929228
ENSG00000048342	CC2D2A	AUD	-0.597367	0.550262	0.0124485	0.000648843	2	2	0.929228
ENSG00000162972	MAIP1	AUD	0.597335	0.550284	0.00525719	0.0281617	19	20	0.929228
ENSG00000071073	MGAT4A	AUD	-0.597205	0.550371	0.0541669	6.43534e-13	39	40	0.929292
ENSG00000149243	KLHL35	AUD	0.59678	0.550654	0.019413	2.23933e-05	5	5	0.929586
ENSG00000106701	FSD1L	AUD	0.596698	0.550709	0.0221596	5.99447e-06	22	22	0.929586
ENSG00000214106	PAXIP1-AS2	AUD	0.596551	0.550807	0.0286431	2.19933e-07	22	22	0.929586
ENSG00000118733	OLFM3	AUD	-0.596549	0.550809	0.0214547	8.03542e-06	61	62	0.929586
ENSG00000169228	RAB24	AUD	-0.596497	0.550843	0.0990996	7.32008e-23	36	37	0.929586
ENSG00000186230	ZNF749	AUD	0.596462	0.550867	0.0133168	0.000425458	7	7	0.929586
ENSG00000116990	MYCL	AUD	0.596425	0.550892	0	1	19	19	0.929586
ENSG00000133460	SLC2A11	AUD	0.596328	0.550956	0.348784	9.67644e-95	30	30	0.929612
ENSG00000114268	PFKFB4	AUD	-0.596049	0.551143	0.0399526	9.18199e-10	16	17	0.929638
ENSG00000185070	FLRT2	AUD	-0.596044	0.551146	0.0256624	1.03352e-06	40	40	0.929638
ENSG00000006042	TMEM98	AUD	0.595915	0.551232	0.113563	1.17562e-26	35	36	0.929638
ENSG00000204334	ERICH2	AUD	0.595729	0.551356	0.0113357	0.00124941	3	4	0.929638
ENSG00000153993	SEMA3D	AUD	-0.59553	0.551489	0.0585145	8.17946e-14	38	38	0.929638
ENSG00000166265	CYYR1	AUD	0.59549	0.551516	0.0129614	0.000548597	15	15	0.929638
ENSG00000089723	OTUB2	AUD	0.595216	0.551699	0.0861922	6.28633e-20	24	24	0.929638
ENSG00000182372	CLN8	AUD	-0.59507	0.551797	0.12896	7.40207e-30	50	56	0.929638
ENSG00000249306	LINC01411	AUD	0.595022	0.551829	0.0385507	1.93063e-09	28	29	0.929638
ENSG00000257156	AC024909.1	AUD	0.594861	0.551937	0.00349955	0.0729067	18	18	0.929638
ENSG00000250644	AC068580.4	AUD	0.594802	0.551976	0.00553668	0.0241908	9	11	0.929638
ENSG00000272097	AL024498.1	AUD	-0.59469	0.552051	0.1581	2.67843e-37	7	8	0.929638
ENSG00000130173	ANGPTL8	AUD	-0.594673	0.552062	0.00572731	0.0214489	6	7	0.929638
ENSG00000163681	SLMAP	AUD	0.594504	0.552175	0.0127149	0.000612822	34	35	0.929638
ENSG00000063438	AHRR	AUD	-0.594403	0.552243	0.227431	3.38254e-55	64	66	0.929638
ENSG00000169855	ROBO1	AUD	0.594346	0.552281	0.0509037	3.91424e-12	29	29	0.929638
ENSG00000235421	AC114501.2	AUD	-0.59423	0.552358	0.127617	1.8001e-29	51	55	0.929638
ENSG00000102780	DGKH	AUD	0.594215	0.552368	0.0174615	5.76613e-05	41	43	0.929638
ENSG00000233532	LINC00460	AUD	0.594175	0.552395	0.0226047	4.72805e-06	8	8	0.929638
ENSG00000224083	MTCO1P11	AUD	0.594168	0.5524	0.000430468	0.531508	15	18	0.929638
ENSG00000167601	AXL	AUD	0.594158	0.552407	0.0251783	1.23968e-06	36	41	0.929638
ENSG00000267128	RNF157-AS1	AUD	0.594103	0.552443	0.03899	1.40106e-09	9	9	0.929638
ENSG00000214076	CPSF1P1	AUD	0.594089	0.552453	0.0983948	8.72707e-23	49	49	0.929638
ENSG00000167632	TRAPPC9	AUD	0.59408	0.552459	0.131895	1.0976e-30	70	71	0.929638
ENSG00000105576	TNPO2	AUD	0.594078	0.55246	0.0396318	9.53049e-10	16	16	0.929638
ENSG00000273262	AL121928.1	AUD	0.593962	0.552538	5.07928e-05	0.829241	4	4	0.929638
ENSG00000134815	DHX34	AUD	-0.593876	0.552595	0.0874586	3.25535e-20	31	32	0.929638
ENSG00000241316	SUCLG2-AS1	AUD	-0.593844	0.552616	0.350791	1.58798e-95	20	21	0.929638
ENSG00000100578	KIAA0586	AUD	-0.593842	0.552618	0.0186775	3.35886e-05	30	30	0.929638
ENSG00000185112	FAM43A	AUD	-0.593835	0.552623	0.0242696	2.02165e-06	8	8	0.929638
ENSG00000144306	SCRN3	AUD	-0.593786	0.552656	0.23967	3.0444e-59	20	20	0.929638
ENSG00000123191	ATP7B	AUD	0.593595	0.552783	0.253183	6.65512e-63	46	47	0.929638
ENSG00000106624	AEBP1	AUD	-0.593563	0.552804	0.303415	6.13393e-78	50	50	0.929638
ENSG00000251288	AC018797.3	AUD	0.593423	0.552898	5.9004e-05	0.817042	38	38	0.929638
ENSG00000261219	AC090651.1	AUD	-0.593412	0.552906	0	1	12	12	0.929638
ENSG00000186094	AGBL4	AUD	-0.593375	0.55293	0.0995685	3.95589e-23	40	40	0.929638
ENSG00000162552	WNT4	AUD	-0.593347	0.552949	0.0405328	6.90595e-10	10	10	0.929638
ENSG00000258472	AC005726.2	AUD	0.593331	0.552959	4.55034e-05	0.839208	9	9	0.929638
ENSG00000142230	SAE1	AUD	0.593222	0.553033	0.0206537	1.19801e-05	6	6	0.929638
ENSG00000273248	AC010997.5	AUD	0.593148	0.553082	0.000173777	0.691247	29	30	0.929638
ENSG00000121417	ZNF211	AUD	0.59309	0.553121	0.00173402	0.208268	13	14	0.929638
ENSG00000116544	DLGAP3	AUD	0.593052	0.553146	0.00622277	0.0160606	1	1	0.929638
ENSG00000215018	COL28A1	AUD	-0.592945	0.553218	0.414689	2.06885e-119	60	61	0.929638
ENSG00000257108	NHLRC4	AUD	0.592922	0.553233	0.0017135	0.211412	7	8	0.929638
ENSG00000164144	ARFIP1	AUD	0.592843	0.553286	0.106925	2.07893e-25	13	14	0.929638
ENSG00000187792	ZNF70	AUD	0.592824	0.553299	0.000463436	0.515821	9	9	0.929638
ENSG00000258283	AC011603.3	AUD	-0.592755	0.553345	0.00861824	0.00487925	4	4	0.929638
ENSG00000134882	UBAC2	AUD	0.592552	0.553481	0.0728158	5.24076e-17	33	34	0.929638
ENSG00000138617	PARP16	AUD	-0.592538	0.55349	9.16362e-05	0.772587	1	1	0.929638
ENSG00000143858	SYT2	AUD	-0.592497	0.553518	0.000308868	0.596196	32	32	0.929638
ENSG00000144214	LYG1	AUD	-0.592319	0.553637	0.0209603	1.00894e-05	28	28	0.929638
ENSG00000099256	PRTFDC1	AUD	-0.592216	0.553706	0.0755879	1.37621e-17	59	61	0.929638
ENSG00000081087	OSTM1	AUD	-0.592198	0.553718	0.114976	1.71111e-26	25	25	0.929638
ENSG00000151632	AKR1C2	AUD	-0.592179	0.553731	0.335282	2.36551e-89	138	149	0.929638
ENSG00000162722	TRIM58	AUD	-0.592106	0.553779	0.271609	2.20782e-68	100	101	0.929638
ENSG00000232777	MRPL51P2	AUD	0.59206	0.553811	0.00197085	0.179532	12	14	0.929638
ENSG00000243197	TUSC7	AUD	0.592047	0.553819	0.0002863	0.610137	15	16	0.929638
ENSG00000237637	FRY-AS1	AUD	-0.591755	0.554014	0.0978516	1.38387e-22	40	40	0.929638
ENSG00000259942	RP11-292F22.7	AUD	0.591709	0.554045	0.0419398	3.63196e-10	2	11	0.929638
ENSG00000058404	CAMK2B	AUD	-0.591595	0.554122	0.016194	9.86637e-05	4	4	0.929638
ENSG00000150471	ADGRL3	AUD	-0.591491	0.554191	0.00726509	0.00959271	7	7	0.929638
ENSG00000263916	AC100778.2	AUD	0.591453	0.554217	0.000217858	0.655802	1	1	0.929638
ENSG00000151062	CACNA2D4	AUD	0.591443	0.554224	7.66139e-05	0.791463	11	12	0.929638
ENSG00000250448	AC092335.1	AUD	0.591437	0.554227	0.0154375	0.000154254	9	9	0.929638
ENSG00000242375	AL590705.3	AUD	0.591391	0.554259	2.00266e-05	0.891882	15	15	0.929638
ENSG00000105650	PDE4C	AUD	0.591375	0.554269	0.205941	1.56338e-49	20	20	0.929638
ENSG00000145780	FEM1C	AUD	-0.591347	0.554288	0.0344277	1.40551e-08	11	12	0.929638
ENSG00000231114	AC078842.2	AUD	0.591134	0.554431	1.35503e-05	0.911157	3	3	0.929695
ENSG00000145965	C6ORF50	AUD	-0.591092	0.554459	0.00288709	0.103852	3	3	0.929695
ENSG00000130816	DNMT1	AUD	-0.59107	0.554474	0.00804481	0.00586631	40	40	0.929695
ENSG00000271461	AL109809.4	AUD	0.590854	0.554618	0.00412938	0.0511263	9	9	0.929695
ENSG00000101266	CSNK2A1	AUD	0.590649	0.554756	0.0193466	2.24238e-05	29	29	0.929695
ENSG00000117395	EBNA1BP2	AUD	0.590644	0.554759	0.101905	1.16253e-23	5	6	0.929695
ENSG00000269924	AC024451.4	AUD	-0.590546	0.554825	0.0011885	0.297487	12	13	0.929695
ENSG00000126653	NSRP1	AUD	0.590519	0.554843	0.000131492	0.729121	1	1	0.929695
ENSG00000079335	CDC14A	AUD	0.590362	0.554948	0.0024713	0.131031	10	10	0.929695
ENSG00000239997	FCF1P3	AUD	0.590339	0.554963	8.35051e-05	0.783249	53	53	0.929695
ENSG00000184497	TMEM255B	AUD	0.590339	0.554963	0.117246	3.83843e-27	16	16	0.929695
ENSG00000151413	NUBPL	AUD	0.590317	0.554978	0.137315	3.82422e-32	63	63	0.929695
ENSG00000131152	AC010531.1	AUD	-0.590242	0.555029	0.00167019	0.216707	19	19	0.929695
ENSG00000229676	ZNF492	AUD	0.59022	0.555043	0.169726	3.66e-40	194	198	0.929695
ENSG00000198736	MSRB1	AUD	0.590182	0.555068	0.00359528	0.0697775	10	13	0.929695
ENSG00000166866	MYO1A	AUD	0.590035	0.555167	0	1	6	6	0.929695
ENSG00000119669	IRF2BPL	AUD	0.589999	0.555192	0.0119946	0.000883471	13	13	0.929695
ENSG00000169118	CSNK1G1	AUD	0.589966	0.555213	0.0122992	0.000760207	4	4	0.929695
ENSG00000112096	SOD2	AUD	0.589782	0.555337	0.00624228	0.0160133	12	12	0.929736
ENSG00000109610	SOD3	AUD	-0.589773	0.555343	0.0591591	5.80397e-14	24	24	0.929736
ENSG00000104946	TBC1D17	AUD	0.589709	0.555386	9.06573e-05	0.773856	5	5	0.929736
ENSG00000268203	AC010503.2	AUD	0.589605	0.555455	4.46473e-05	0.840631	9	10	0.929769
ENSG00000138801	PAPSS1	AUD	0.589344	0.55563	0.0964506	1.72313e-22	123	128	0.929836
ENSG00000160218	TRAPPC10	AUD	0.589343	0.555631	0.000817751	0.387228	20	20	0.929836
ENSG00000115750	TAF1B	AUD	0.589324	0.555644	0.0749332	1.74038e-17	13	13	0.929836
ENSG00000082641	NFE2L1	AUD	0.589067	0.555816	0.000141786	0.71916	64	65	0.929913
ENSG00000145241	CENPC	AUD	0.589046	0.55583	0.0514418	3.20244e-12	27	27	0.929913
ENSG00000101188	NTSR1	AUD	0.589034	0.555839	0.0839565	2.17385e-19	63	63	0.929913
ENSG00000166025	AMOTL1	AUD	-0.58892	0.555915	0.0396096	1.1159e-09	50	53	0.929958
ENSG00000013306	SLC25A39	AUD	0.588737	0.556038	0.205436	1.4567e-49	37	39	0.929976
ENSG00000113272	THG1L	AUD	-0.588664	0.556087	0.219125	1.78299e-53	24	24	0.929976
ENSG00000151490	PTPRO	AUD	0.58863	0.556109	0.00161918	0.224427	19	19	0.929976
ENSG00000163071	SPATA18	AUD	0.58856	0.556156	0.000172537	0.691712	14	14	0.929976
ENSG00000231588	SHQ1P1	AUD	-0.588535	0.556173	0.00592981	0.0194192	9	9	0.929976
ENSG00000186842	LINC00846	AUD	0.588338	0.556306	0.0154242	0.000163285	18	18	0.930114
ENSG00000197498	RPF2	AUD	0.587935	0.556576	0.00531306	0.0256779	9	9	0.930449
ENSG00000162819	BROX	AUD	-0.587881	0.556612	0.03359	2.08747e-08	7	7	0.930449
ENSG00000174574	AKIRIN1	AUD	0.587818	0.556654	0.103167	6.12766e-24	27	27	0.930449
ENSG00000162426	SLC45A1	AUD	0.587697	0.556736	0.0316092	5.24976e-08	19	19	0.930502
ENSG00000139436	GIT2	AUD	-0.587575	0.556818	0.0283577	2.63959e-07	9	9	0.930557
ENSG00000164647	STEAP1	AUD	0.587441	0.556907	0.138736	2.08055e-32	28	28	0.930575
ENSG00000155508	CNOT8	AUD	-0.58741	0.556928	0.0821442	4.2579e-19	17	17	0.930575
ENSG00000178150	ZNF114	AUD	0.587257	0.557031	0.00529338	0.0274982	7	7	0.930665
ENSG00000164161	HHIP	AUD	-0.58718	0.557083	0.017664	4.8929e-05	9	9	0.930668
ENSG00000229570	GAPDHP58	AUD	-0.586956	0.557233	0.110985	1.22053e-25	28	28	0.9307
ENSG00000105393	BABAM1	AUD	0.586883	0.557282	0.0207596	1.19176e-05	8	8	0.9307
ENSG00000140983	RHOT2	AUD	-0.586844	0.557308	0.0566887	2.40964e-13	19	19	0.9307
ENSG00000116459	ATP5F1	AUD	0.586738	0.55738	0.00893765	0.0042072	21	22	0.9307
ENSG00000261611	AC010547.5	AUD	-0.586615	0.557462	0.0245261	1.8912e-06	2	2	0.9307
ENSG00000272221	AL645933.2	AUD	0.586579	0.557486	0.0988949	8.38161e-23	4	14	0.9307
ENSG00000116455	WDR77	AUD	-0.586538	0.557514	2.10576e-05	0.889611	2	2	0.9307
ENSG00000131153	GINS2	AUD	0.58639	0.557614	0.0143825	0.000266806	13	13	0.9307
ENSG00000102977	ACD	AUD	0.586385	0.557617	8.2863e-05	0.783504	2	2	0.9307
ENSG00000108883	EFTUD2	AUD	0.586167	0.557763	0.00164421	0.219998	14	15	0.9307
ENSG00000144426	NBEAL1	AUD	0.586134	0.557786	0.0243906	1.88038e-06	40	40	0.9307
ENSG00000105618	PRPF31	AUD	0.586128	0.55779	0.00028401	0.610752	40	40	0.9307
ENSG00000215712	TMEM242	AUD	-0.586099	0.557809	0.100882	2.85316e-23	24	27	0.9307
ENSG00000116922	C1orf109	AUD	-0.586064	0.557833	0.306556	2.8626e-79	33	33	0.9307
ENSG00000100417	PMM1	AUD	-0.586045	0.557845	0.0122953	0.000750629	17	17	0.9307
ENSG00000149488	TMC2	AUD	0.585849	0.557977	9.92752e-05	0.765937	16	16	0.930838
ENSG00000140323	DISP2	AUD	-0.585613	0.558136	0.101314	1.75789e-23	25	26	0.930947
ENSG00000156050	FAM161B	AUD	-0.585502	0.55821	0.0801317	1.61579e-18	25	25	0.930947
ENSG00000137942	FNBP1L	AUD	-0.585441	0.558251	0.0342561	1.53397e-08	52	55	0.930947
ENSG00000225180	AATK-AS1	AUD	0.585158	0.558441	0.00133312	0.270161	33	33	0.930947
ENSG00000137073	UBAP2	AUD	0.585094	0.558484	0.0160023	0.000118001	75	78	0.930947
ENSG00000166897	ELFN2	AUD	0.585086	0.55849	0.015503	0.000157009	21	22	0.930947
ENSG00000160867	FGFR4	AUD	0.58508	0.558494	0.0469245	2.50541e-11	45	46	0.930947
ENSG00000006071	ABCC8	AUD	-0.585052	0.558513	0.255633	1.03155e-63	50	52	0.930947
ENSG00000197872	FAM49A	AUD	-0.585044	0.558518	0.038843	1.46203e-09	8	8	0.930947
ENSG00000132561	MATN2	AUD	0.585013	0.558539	0.13348	4.88363e-31	62	62	0.930947
ENSG00000257711	AC079385.2	AUD	-0.58475	0.558716	0.00249266	0.131033	4	4	0.931105
ENSG00000235296	AC145207.1	AUD	-0.584726	0.558732	0.131442	8.69107e-31	31	32	0.931105
ENSG00000227848	SUCLA2-AS1	AUD	0.58459	0.558824	0.0336435	2.06759e-08	42	42	0.931174
ENSG00000153132	CLGN	AUD	-0.584119	0.559141	0.27971	1.45793e-71	20	20	0.93162
ENSG00000145832	SLC25A48	AUD	0.583968	0.559242	0.0949242	3.66603e-22	37	37	0.931706
ENSG00000249992	TMEM158	AUD	-0.583862	0.559313	0.0168647	7.55655e-05	18	18	0.931723
ENSG00000167131	CCDC103	AUD	-0.583786	0.559364	0.513273	2.15934e-164	19	20	0.931723
ENSG00000162620	LRRIQ3	AUD	-0.583732	0.559401	0.515094	7.30976e-164	18	18	0.931723
ENSG00000198393	ZNF26	AUD	-0.583563	0.559514	0.00245868	0.133597	6	6	0.931829
ENSG00000213315	AL122020.1	AUD	0.583457	0.559586	0.00215489	0.15956	9	9	0.931865
ENSG00000263477	AC104982.2	AUD	-0.583278	0.559706	0.000839132	0.376561	1	1	0.931983
ENSG00000239873	GAPDHP27	AUD	0.582958	0.559922	5.37771e-05	0.826486	5	5	0.932018
ENSG00000170276	HSPB2	AUD	-0.582941	0.559933	0.0174618	5.55461e-05	8	9	0.932018
ENSG00000177576	C18orf32	AUD	0.582909	0.559955	0.0228008	4.20914e-06	3	3	0.932018
ENSG00000178409	BEND3	AUD	0.582866	0.559984	0.00248054	0.132667	10	10	0.932018
ENSG00000226686	LINC01535	AUD	0.582777	0.560043	0.663722	3.82124e-260	28	28	0.932018
ENSG00000077235	GTF3C1	AUD	0.582744	0.560066	0.0266531	6.30252e-07	6	6	0.932018
ENSG00000259291	ZNF710-AS1	AUD	0.582687	0.560104	0.0206288	1.15203e-05	25	26	0.932018
ENSG00000163576	EFHB	AUD	-0.582582	0.560175	0.741723	0	77	79	0.932018
ENSG00000145990	GFOD1	AUD	0.582458	0.560258	0.000268964	0.620193	23	23	0.932018
ENSG00000110436	SLC1A2	AUD	0.582401	0.560297	5.35858e-05	0.825445	7	7	0.932018
ENSG00000232630	PRPS1P2	AUD	-0.582212	0.560424	0.0161912	0.000109721	16	16	0.932018
ENSG00000034510	TMSB10	AUD	-0.582167	0.560454	0.000941639	0.354155	1	1	0.932018
ENSG00000170421	KRT8	AUD	0.582161	0.560458	0.000371255	0.561388	18	18	0.932018
ENSG00000103266	STUB1	AUD	-0.582102	0.560498	0.000513167	0.492457	13	13	0.932018
ENSG00000270277	AC009948.3	AUD	0.582067	0.560521	0.000132639	0.726648	2	2	0.932018
ENSG00000169413	RNASE6	AUD	0.58206	0.560526	0.00425755	0.047409	32	33	0.932018
ENSG00000268401	AC007785.3	AUD	0.581994	0.56057	0.00434366	0.0459503	2	2	0.932018
ENSG00000184678	HIST2H2BE	AUD	0.581884	0.560645	0.000550221	0.478738	2	3	0.932058
ENSG00000135604	STX11	AUD	0.581776	0.560718	0.000886565	0.365502	10	10	0.932058
ENSG00000100592	DAAM1	AUD	-0.581738	0.560743	0.143552	2.13999e-33	42	43	0.932058
ENSG00000183317	EPHA10	AUD	0.581601	0.560835	0.176089	4.1693e-42	96	96	0.932128
ENSG00000198270	TMEM116	AUD	-0.581325	0.561021	0.0193567	2.35993e-05	41	41	0.932343
ENSG00000171806	METTL18	AUD	-0.581262	0.561064	0.404068	6.06668e-114	39	39	0.932343
ENSG00000101004	NINL	AUD	0.580935	0.561284	0.189086	5.03147e-45	41	42	0.932542
ENSG00000261188	Z95115.1	AUD	0.580907	0.561303	0.34235	1.53369e-91	74	74	0.932542
ENSG00000076003	MCM6	AUD	-0.580737	0.561418	0.174275	1.02537e-41	37	37	0.932542
ENSG00000249679	AC106897.1	AUD	0.580715	0.561433	2.06751e-05	0.890593	7	7	0.932542
ENSG00000213839	TMX2P1	AUD	-0.580682	0.561455	0.00030445	0.59771	8	8	0.932542
ENSG00000104522	TSTA3	AUD	-0.580566	0.561533	0.0385311	1.76225e-09	17	17	0.932542
ENSG00000136250	AOAH	AUD	0.580428	0.561626	0.0364796	5.12055e-09	32	32	0.932542
ENSG00000010818	HIVEP2	AUD	-0.580369	0.561666	0.00583014	0.0208452	4	4	0.932542
ENSG00000151693	ASAP2	AUD	0.580332	0.561691	0.0619817	1.48524e-14	18	18	0.932542
ENSG00000107249	GLIS3	AUD	0.580302	0.561711	0.000114012	0.747226	9	9	0.932542
ENSG00000140839	CLEC18B	AUD	-0.580274	0.56173	0.0267279	6.14714e-07	22	22	0.932542
ENSG00000103485	QPRT	AUD	0.580042	0.561886	0.477119	2.02832e-145	30	32	0.932589
ENSG00000110811	P3H3	AUD	-0.580007	0.56191	0.383725	8.14781e-107	4	4	0.932589
ENSG00000118997	DNAH7	AUD	0.579971	0.561934	0.0520005	1.56171e-12	12	12	0.932589
ENSG00000197256	KANK2	AUD	-0.579938	0.561957	0.161092	8.04171e-38	13	13	0.932589
ENSG00000242802	AP5Z1	AUD	-0.579854	0.562013	0.000141408	0.719194	2	2	0.932601
ENSG00000269973	AC010969.2	AUD	0.579728	0.562098	0.0673364	1.10273e-15	61	61	0.932659
ENSG00000143537	ADAM15	AUD	-0.57958	0.562198	0.258044	1.7362e-64	85	90	0.93266
ENSG00000259232	AC105129.1	AUD	-0.579579	0.562198	0.00230072	0.145081	7	7	0.93266
ENSG00000163818	LZTFL1	AUD	0.579291	0.562393	0.00292256	0.1021	4	4	0.932774
ENSG00000069329	VPS35	AUD	0.579281	0.5624	0.0220388	5.84518e-06	5	5	0.932774
ENSG00000142252	GEMIN7	AUD	-0.579257	0.562416	0.127296	7.51355e-30	55	56	0.932774
ENSG00000205611	LINC01597	AUD	0.57907	0.562542	0.256576	1.41118e-64	18	19	0.932901
ENSG00000142686	C1orf216	AUD	0.578873	0.562675	0.00265825	0.118612	41	41	0.933038
ENSG00000253368	TRNP1	AUD	-0.578572	0.562878	0.00548284	0.0251258	28	29	0.933141
ENSG00000005700	IBTK	AUD	0.578564	0.562884	0.124384	7.84685e-29	23	24	0.933141
ENSG00000205457	TP53TG3C	AUD	0.578476	0.562943	1.53731e-05	0.904707	2	2	0.933141
ENSG00000100083	GGA1	AUD	-0.578431	0.562973	0.00175158	0.205692	27	28	0.933141
ENSG00000260238	PMF1-BGLAP	AUD	0.578413	0.562985	0.145315	7.00861e-34	56	56	0.933141
ENSG00000234373	SNX18P7	AUD	0.578338	0.563036	0.0683342	6.75086e-16	32	34	0.933143
ENSG00000173546	CSPG4	AUD	-0.578208	0.563123	0.0173661	6.31617e-05	9	9	0.933206
ENSG00000102901	CENPT	AUD	0.57805	0.56323	0.00564792	0.0223977	12	13	0.933301
ENSG00000198010	DLGAP2	AUD	0.577684	0.563478	0.0160127	0.000123989	25	28	0.933551
ENSG00000106665	CLIP2	AUD	-0.577658	0.563495	0.0885551	9.90337e-21	33	44	0.933551
ENSG00000157214	STEAP2	AUD	0.577542	0.563573	0.350917	4.28909e-94	21	21	0.933551
ENSG00000180776	ZDHHC20	AUD	-0.577511	0.563594	0.0167574	8.21538e-05	55	55	0.933551
ENSG00000125863	MKKS	AUD	0.577354	0.5637	0.260237	8.84647e-66	74	75	0.933551
ENSG00000154736	ADAMTS5	AUD	-0.577291	0.563743	0.0282101	3.14813e-07	31	33	0.933551
ENSG00000140396	NCOA2	AUD	0.57726	0.563764	0.000447222	0.523825	20	20	0.933551
ENSG00000166770	ZNF667-AS1	AUD	-0.577194	0.563808	0.311856	4.35158e-81	93	95	0.933551
ENSG00000169962	TAS1R3	AUD	-0.577053	0.563904	0.00194439	0.182425	8	8	0.933551
ENSG00000242818	RN7SL846P	AUD	0.577025	0.563922	1.7296e-06	0.968353	7	7	0.933551
ENSG00000257897	AC139697.1	AUD	0.577016	0.563928	0.00113266	0.309861	44	47	0.933551
ENSG00000158711	ELK4	AUD	-0.576846	0.564043	0.0382826	2.1638e-09	25	26	0.933584
ENSG00000198963	RORB	AUD	0.57684	0.564047	0.000548656	0.478129	3	3	0.933584
ENSG00000235236	AC137630.2	AUD	0.576726	0.564124	0.00941464	0.00329835	2	2	0.933629
ENSG00000143603	KCNN3	AUD	0.576639	0.564183	0.156312	1.02157e-36	12	12	0.933644
ENSG00000129757	CDKN1C	AUD	-0.576463	0.564302	0.0018177	0.19824	6	6	0.933742
ENSG00000197245	FAM110D	AUD	-0.576405	0.564342	0.0638399	6.03426e-15	21	21	0.933742
ENSG00000108010	GLRX3	AUD	-0.576276	0.564429	0.122216	3.1359e-28	26	26	0.933776
ENSG00000144559	TAMM41	AUD	0.576146	0.564516	0.527127	3.75454e-170	22	22	0.933776
ENSG00000248719	AC021127.1	AUD	-0.576073	0.564566	8.67678e-05	0.777659	2	2	0.933776
ENSG00000205212	CCDC144NL	AUD	-0.57601	0.564608	0.153796	5.07888e-36	59	60	0.933776
ENSG00000143479	DYRK3	AUD	0.575991	0.564621	6.99776e-06	0.937539	7	9	0.933776
ENSG00000148634	HERC4	AUD	-0.575933	0.564661	0.0081577	0.00627175	27	28	0.933776
ENSG00000146070	PLA2G7	AUD	-0.575693	0.564823	0.315732	2.1567e-82	34	34	0.93384
ENSG00000175893	ZDHHC21	AUD	-0.575672	0.564837	0.0955557	3.84307e-22	38	40	0.93384
ENSG00000271711	AC069236.1	AUD	0.575633	0.564863	0.000847331	0.377964	2	2	0.93384
ENSG00000189362	NEMP2	AUD	0.575528	0.564934	0.01888	2.56758e-05	19	19	0.93384
ENSG00000129235	TXNDC17	AUD	0.575456	0.564983	0.0405569	6.20431e-10	17	17	0.93384
ENSG00000163888	CAMK2N2	AUD	-0.575384	0.565031	0.000802225	0.392948	16	16	0.93384
ENSG00000144043	TEX261	AUD	-0.575307	0.565084	0.126695	2.28565e-29	29	31	0.93384
ENSG00000265399	AP005329.2	AUD	0.575287	0.565097	0.00352273	0.0726939	5	5	0.93384
ENSG00000265801	AC069366.2	AUD	0.574896	0.565362	8.23498e-06	0.93029	14	14	0.933955
ENSG00000144029	MRPS5	AUD	0.574842	0.565398	3.28325e-06	0.953237	3	6	0.933955
ENSG00000138642	HERC6	AUD	0.574817	0.565415	0.174143	4.29049e-41	42	43	0.933955
ENSG00000163435	ELF3	AUD	-0.574798	0.565428	0.000515391	0.489194	13	13	0.933955
ENSG00000100731	PCNX1	AUD	-0.574292	0.56577	0.220729	2.07467e-53	34	35	0.933955
ENSG00000101230	ISM1	AUD	0.574291	0.565771	3.4895e-05	0.85843	2	2	0.933955
ENSG00000132952	USPL1	AUD	0.574275	0.565782	0.00526978	0.0276828	15	16	0.933955
ENSG00000111364	DDX55	AUD	0.57427	0.565785	0.439067	2.90263e-128	32	33	0.933955
ENSG00000196954	CASP4	AUD	-0.574196	0.565835	0.00624087	0.0168915	21	24	0.933955
ENSG00000167778	SPRYD3	AUD	-0.57413	0.56588	0.0655061	2.62075e-15	41	41	0.933955
ENSG00000186517	ARHGAP30	AUD	-0.574076	0.565917	0.000166464	0.696476	13	13	0.933955
ENSG00000271179	AC098826.3	AUD	0.573993	0.565973	0.0254158	1.20044e-06	18	18	0.933955
ENSG00000235947	EGOT	AUD	0.573967	0.56599	7.74129e-05	0.790243	7	7	0.933955
ENSG00000169021	UQCRFS1	AUD	-0.573821	0.566089	0.0488682	1.02919e-11	4	5	0.933955
ENSG00000261543	AC010931.3	AUD	-0.573783	0.566115	0.144116	1.12347e-33	18	18	0.933955
ENSG00000269955	C7orf55-LUC7L2	AUD	0.573532	0.566284	0.00052878	0.487889	8	8	0.933955
ENSG00000183748	MRC1L1	AUD	0.573506	0.566302	0.113718	3.24293e-26	86	90	0.933955
ENSG00000140873	ADAMTS18	AUD	0.573493	0.566311	0.595962	4.38596e-211	11	11	0.933955
ENSG00000246982	Z84485.1	AUD	0.573391	0.56638	0.183503	1.15752e-43	22	22	0.933955
ENSG00000011052	NME1-NME2	AUD	0.573333	0.566419	0.384561	1.44558e-108	32	33	0.933955
ENSG00000248671	ALG1L9P	AUD	0.573137	0.566552	0.236555	7.07363e-58	20	22	0.933955
ENSG00000234899	SOX9-AS1	AUD	0.573124	0.566561	0.0990628	5.67287e-23	24	24	0.933955
ENSG00000233483	AC008105.2	AUD	-0.5731	0.566577	0.0215774	7.27292e-06	5	5	0.933955
ENSG00000173281	PPP1R3B	AUD	0.573017	0.566633	0.0292186	1.59589e-07	38	40	0.933955
ENSG00000131069	ACSS2	AUD	-0.572962	0.56667	0.039733	1.1033e-09	55	55	0.933955
ENSG00000066926	FECH	AUD	-0.572954	0.566676	0.299167	3.55893e-77	27	28	0.933955
ENSG00000110583	NAA40	AUD	0.572933	0.56669	0.000129109	0.731367	7	7	0.933955
ENSG00000167107	ACSF2	AUD	-0.572915	0.566702	0.0221012	5.29683e-06	4	4	0.933955
ENSG00000141497	ZMYND15	AUD	0.572908	0.566707	0.0161728	0.00011152	23	23	0.933955
ENSG00000250432	LINC01598	AUD	0.572907	0.566708	0.0149395	0.000204577	4	4	0.933955
ENSG00000156256	USP16	AUD	0.572906	0.566708	0.0248959	1.40575e-06	6	6	0.933955
ENSG00000130595	TNNT3	AUD	0.572733	0.566825	0.0296385	1.32106e-07	11	12	0.933978
ENSG00000253420	AC103853.1	AUD	-0.572714	0.566838	0.0106115	0.00175183	7	7	0.933978
ENSG00000156521	TYSND1	AUD	-0.572665	0.566872	0.0410111	5.639e-10	19	19	0.933978
ENSG00000116704	SLC35D1	AUD	-0.572478	0.566998	0.0759326	1.39315e-17	11	11	0.934028
ENSG00000174744	BRMS1	AUD	-0.572447	0.567019	0.0664382	1.56759e-15	22	25	0.934028
ENSG00000167671	UBXN6	AUD	0.572363	0.567076	0.443048	1.8988e-131	37	38	0.934028
ENSG00000047457	CP	AUD	-0.572171	0.567206	0.0792773	1.0508e-18	28	28	0.934028
ENSG00000244710	RN7SL47P	AUD	-0.572096	0.567257	0.000301476	0.599758	4	4	0.934028
ENSG00000163634	THOC7	AUD	0.572053	0.567286	0.24507	4.96853e-61	27	27	0.934028
ENSG00000163002	NUP35	AUD	0.571942	0.567361	0.0956527	5.10984e-22	37	37	0.934028
ENSG00000244005	NFS1	AUD	-0.57193	0.567369	7.2672e-05	0.79734	14	14	0.934028
ENSG00000214940	NPIPA8	AUD	-0.571903	0.567388	0.0403526	7.78573e-10	77	79	0.934028
ENSG00000135040	NAA35	AUD	-0.571804	0.567455	0.00621677	0.0170073	13	13	0.934028
ENSG00000180817	PPA1	AUD	-0.571737	0.5675	0.245031	2.78013e-60	47	47	0.934028
ENSG00000136826	KLF4	AUD	-0.571446	0.567697	3.47581e-09	0.998581	16	16	0.934028
ENSG00000180263	FGD6	AUD	-0.571385	0.567738	0.0351687	8.94039e-09	9	9	0.934028
ENSG00000131097	HIGD1B	AUD	-0.571164	0.567888	0.018598	3.43431e-05	26	29	0.934028
ENSG00000163993	S100P	AUD	-0.57107	0.567952	0.0195488	2.16789e-05	19	19	0.934028
ENSG00000213089	PDCL3P5	AUD	-0.570964	0.568024	0.000931772	0.356511	10	11	0.934028
ENSG00000141449	GREB1L	AUD	-0.570924	0.568051	0.000759767	0.405269	10	11	0.934028
ENSG00000187391	MAGI2	AUD	0.570794	0.568139	0.0690264	4.08531e-16	12	12	0.934028
ENSG00000089351	GRAMD1A	AUD	0.570693	0.568208	0.249285	1.14142e-61	43	43	0.934028
ENSG00000224153	LINC02054	AUD	-0.570639	0.568245	0.00133581	0.267621	3	3	0.934028
ENSG00000268189	AC005785.1	AUD	-0.57063	0.568251	0.000305706	0.597452	1	1	0.934028
ENSG00000135390	ATP5G2	AUD	-0.570601	0.56827	0.0984996	9.43827e-23	14	14	0.934028
ENSG00000260267	AC026471.1	AUD	0.570572	0.56829	0.000161963	0.700709	1	1	0.934028
ENSG00000182631	RXFP3	AUD	-0.570448	0.568374	0.0376257	2.19274e-09	8	8	0.934028
ENSG00000238198	AL357055.3	AUD	-0.570418	0.568394	0.00252762	0.128767	12	12	0.934028
ENSG00000121481	RNF2	AUD	0.570408	0.568401	0.00129342	0.276164	12	12	0.934028
ENSG00000188807	TMEM201	AUD	0.570357	0.568436	0.000129929	0.731424	2	2	0.934028
ENSG00000234141	AC006042.4	AUD	-0.570219	0.568529	0.0383099	1.8909e-09	8	8	0.934028
ENSG00000149591	TAGLN	AUD	0.57019	0.568549	1.21129e-06	0.972992	19	19	0.934028
ENSG00000169621	APLF	AUD	0.570174	0.56856	0.0193838	2.34597e-05	29	29	0.934028
ENSG00000254087	LYN	AUD	-0.570132	0.568588	0.0382008	2.3032e-09	26	26	0.934028
ENSG00000104321	TRPA1	AUD	0.570043	0.568649	0.0554828	3.49598e-13	33	34	0.934028
ENSG00000083857	FAT1	AUD	0.570014	0.568668	0.186751	1.1547e-44	45	46	0.934028
ENSG00000261574	AC092120.1	AUD	-0.57	0.568678	6.37285e-06	0.939288	6	6	0.934028
ENSG00000011590	ZBTB32	AUD	-0.569978	0.568692	0.0555358	3.21182e-13	16	16	0.934028
ENSG00000197275	RAD54B	AUD	0.569868	0.568767	0.00346244	0.0732226	7	7	0.934028
ENSG00000132478	UNK	AUD	-0.569791	0.568819	0.00135731	0.265294	34	34	0.934028
ENSG00000267980	AC007292.1	AUD	0.569718	0.568869	0.0243604	1.69285e-06	12	12	0.934028
ENSG00000173482	PTPRM	AUD	-0.569692	0.568887	0.0821618	3.60684e-19	23	23	0.934028
ENSG00000108691	CCL2	AUD	0.569606	0.568945	0.000224587	0.650526	1	1	0.934028
ENSG00000152684	PELO	AUD	-0.569588	0.568957	0.035463	6.93626e-09	10	10	0.934028
ENSG00000171044	XKR6	AUD	0.569476	0.569033	0.00163781	0.221204	26	26	0.934028
ENSG00000166073	GPR176	AUD	0.569311	0.569145	0.0925037	1.53871e-21	75	75	0.934028
ENSG00000135837	CEP350	AUD	-0.56925	0.569187	0.0119061	0.000910402	13	14	0.934028
ENSG00000260797	AC106734.1	AUD	-0.569215	0.56921	0.0623662	1.28286e-14	39	40	0.934028
ENSG00000138071	ACTR2	AUD	0.569026	0.569339	0.345835	1.57154e-92	17	18	0.934028
ENSG00000185404	SP140L	AUD	0.568979	0.56937	0.000169429	0.694558	3	3	0.934028
ENSG00000235238	SUMO2P1	AUD	0.568842	0.569464	0.000752774	0.40725	5	6	0.934028
ENSG00000266598	AC037487.2	AUD	0.568771	0.569512	0.000191289	0.676393	24	25	0.934028
ENSG00000182551	ADI1	AUD	0.568765	0.569516	0.265882	2.19108e-66	63	64	0.934028
ENSG00000270638	AL023806.1	AUD	0.568657	0.569589	0.110429	1.48968e-25	11	11	0.934028
ENSG00000169715	MT1E	AUD	-0.568644	0.569598	0.0702211	2.18397e-16	30	30	0.934028
ENSG00000107960	STN1	AUD	-0.568602	0.569626	0.0509383	3.9764e-12	21	22	0.934028
ENSG00000233184	AC093157.1	AUD	-0.568529	0.569676	0.52776	5.53644e-171	44	45	0.934028
ENSG00000181472	ZBTB2	AUD	0.568444	0.569734	0.0562789	2.93869e-13	6	6	0.934028
ENSG00000115183	TANC1	AUD	-0.568331	0.56981	0.0188341	3.0414e-05	37	37	0.934028
ENSG00000132204	LINC00470	AUD	0.568321	0.569817	1.53293e-05	0.905678	4	4	0.934028
ENSG00000196504	PRPF40A	AUD	-0.568302	0.56983	0.105153	2.72427e-24	15	15	0.934028
ENSG00000258591	AL109628.1	AUD	-0.568293	0.569836	1.39429e-07	0.991013	1	1	0.934028
ENSG00000236709	DAPK1-IT1	AUD	0.568162	0.569925	0.0421362	3.2064e-10	16	16	0.934092
ENSG00000261404	AC138627.1	AUD	0.567906	0.570099	0.0206114	1.30059e-05	10	10	0.934296
ENSG00000185800	DMWD	AUD	-0.567574	0.570324	0.000255112	0.629583	18	18	0.934504
ENSG00000143158	MPC2	AUD	0.567375	0.570459	0.036805	4.2745e-09	7	7	0.934504
ENSG00000226137	BAIAP2-AS1	AUD	-0.567345	0.57048	0.0780607	4.44767e-18	127	135	0.934504
ENSG00000223768	LINC00205	AUD	-0.567308	0.570505	0.6711	1.01454e-269	104	107	0.934504
ENSG00000175928	LRRN1	AUD	0.567287	0.570519	0.0310731	6.58324e-08	47	47	0.934504
ENSG00000269402	AC116407.2	AUD	-0.567219	0.570565	0.000867536	0.3732	3	3	0.934504
ENSG00000107537	PHYH	AUD	0.567206	0.570574	0.101257	2.16588e-23	88	88	0.934504
ENSG00000197852	FAM212B	AUD	0.566926	0.570764	0.0390093	1.2131e-09	20	22	0.934518
ENSG00000267524	RPSAP57	AUD	0.566916	0.570771	1.88218e-05	0.895822	7	7	0.934518
ENSG00000162994	CLHC1	AUD	-0.566811	0.570843	0.0666856	9.55616e-16	21	21	0.934518
ENSG00000070413	DGCR2	AUD	0.566728	0.570899	0.123947	9.87836e-29	53	53	0.934518
ENSG00000188171	ZNF626	AUD	-0.56666	0.570945	0.0710964	1.55941e-16	132	139	0.934518
ENSG00000242798	AC073842.2	AUD	-0.566649	0.570953	0.00011633	0.744668	1	1	0.934518
ENSG00000172650	AGAP5	AUD	-0.566627	0.570967	0.0156864	0.000141939	9	9	0.934518
ENSG00000240695	AC117382.1	AUD	-0.566607	0.570981	5.86778e-05	0.816077	6	6	0.934518
ENSG00000152931	PART1	AUD	0.566312	0.571182	0.242141	3.03935e-61	34	36	0.93457
ENSG00000221949	LINC01465	AUD	0.566277	0.571205	0.000586836	0.461903	10	10	0.93457
ENSG00000178233	TMEM151B	AUD	0.566146	0.571294	0.00140084	0.258197	1	1	0.93457
ENSG00000241597	AC022121.1	AUD	-0.566047	0.571362	0.000419549	0.536299	13	13	0.93457
ENSG00000251185	AC025244.1	AUD	-0.565786	0.571539	0.0803011	1.01882e-18	34	34	0.93457
ENSG00000108094	CUL2	AUD	0.565645	0.571635	8.59384e-05	0.779022	29	29	0.93457
ENSG00000077522	ACTN2	AUD	0.565593	0.57167	0.0718659	8.5116e-17	30	30	0.93457
ENSG00000268225	AC010487.1	AUD	0.565582	0.571678	0.148651	1.07093e-34	49	49	0.93457
ENSG00000143061	IGSF3	AUD	0.56536	0.571829	0.0263063	7.55668e-07	18	18	0.93457
ENSG00000116096	SPR	AUD	-0.565288	0.571878	0.0239493	2.30797e-06	14	14	0.93457
ENSG00000143977	SNRPG	AUD	-0.56508	0.57202	0.00450211	0.0424896	10	10	0.93457
ENSG00000173402	DAG1	AUD	0.564971	0.572094	0.00351959	0.0723644	8	8	0.93457
ENSG00000157800	SLC37A3	AUD	-0.56497	0.572094	0.127213	1.47311e-29	41	42	0.93457
ENSG00000092529	CAPN3	AUD	0.564951	0.572107	0.000427368	0.531898	10	10	0.93457
ENSG00000177000	MTHFR	AUD	0.564894	0.572146	0.105029	3.1327e-24	33	34	0.93457
ENSG00000177462	OR2T8	AUD	-0.564828	0.57219	0.01822	3.69766e-05	59	60	0.93457
ENSG00000214960	ISPD	AUD	-0.564581	0.572358	0.0756238	1.22415e-17	17	18	0.93457
ENSG00000108423	TUBD1	AUD	0.564498	0.572416	0.0197994	1.86333e-05	21	22	0.93457
ENSG00000130368	MAS1	AUD	-0.564469	0.572435	0.00210589	0.165378	11	11	0.93457
ENSG00000100568	VTI1B	AUD	0.564287	0.572559	0.0157321	0.000139745	31	32	0.93457
ENSG00000120314	WDR55	AUD	-0.564277	0.572565	0.0694035	2.63679e-16	5	5	0.93457
ENSG00000229107	ABHD17AP4	AUD	0.564181	0.572631	0.114099	2.64914e-26	25	25	0.93457
ENSG00000156885	COX6A2	AUD	0.564133	0.572664	0.000348103	0.572436	4	4	0.93457
ENSG00000172171	TEFM	AUD	0.56396	0.572781	0.0668963	1.27251e-15	18	18	0.93457
ENSG00000103111	MON1B	AUD	-0.563915	0.572812	0.167881	1.56999e-39	22	23	0.93457
ENSG00000129535	NRL	AUD	-0.563876	0.572838	0.00014549	0.715259	11	11	0.93457
ENSG00000182197	EXT1	AUD	-0.563857	0.572851	0.0339914	1.53266e-08	34	35	0.93457
ENSG00000157353	FUK	AUD	0.563686	0.572968	8.3578e-05	0.782567	1	1	0.93457
ENSG00000132563	REEP2	AUD	-0.563591	0.573033	0.0227935	4.21131e-06	5	5	0.93457
ENSG00000259248	USP3-AS1	AUD	-0.56344	0.573135	0.0036913	0.0648532	5	5	0.93457
ENSG00000021574	SPAST	AUD	-0.563438	0.573136	0.00369772	0.0661738	16	17	0.93457
ENSG00000100426	ZBED4	AUD	-0.563377	0.573178	0.00775384	0.0076054	12	12	0.93457
ENSG00000151967	SCHIP1	AUD	0.563333	0.573208	0.0471033	2.36283e-11	20	20	0.93457
ENSG00000152669	CCNO	AUD	0.56327	0.573251	0.251361	3.2424e-62	20	20	0.93457
ENSG00000259939	AC022167.1	AUD	0.563236	0.573274	0.014995	0.000194677	20	21	0.93457
ENSG00000264235	AP005329.1	AUD	-0.563077	0.573383	0.00594917	0.0197553	17	18	0.93457
ENSG00000162490	DRAXIN	AUD	-0.563041	0.573407	0.0910465	2.99864e-21	5	5	0.93457
ENSG00000140807	NKD1	AUD	-0.563019	0.573422	0.00147017	0.246774	38	38	0.93457
ENSG00000168453	HR	AUD	-0.562994	0.573439	0.0468937	3.22988e-11	8	8	0.93457
ENSG00000188386	PPP3R2	AUD	0.562975	0.573452	0.00152843	0.236849	10	10	0.93457
ENSG00000273097	RP11-219C20.3	AUD	-0.562971	0.573454	0.00103072	0.332737	10	10	0.93457
ENSG00000248124	RRN3P1	AUD	-0.562878	0.573518	0.306694	1.3343e-79	49	51	0.93457
ENSG00000187678	SPRY4	AUD	0.562806	0.573567	0.103134	8.36495e-24	17	17	0.93457
ENSG00000269693	AC010422.6	AUD	0.562778	0.573586	0.0282138	2.60116e-07	22	22	0.93457
ENSG00000090621	PABPC4	AUD	0.562625	0.57369	0.0369884	3.72041e-09	31	31	0.93457
ENSG00000178297	TMPRSS9	AUD	-0.562532	0.573754	0.00219287	0.155073	13	13	0.93457
ENSG00000250938	AC108866.1	AUD	0.562463	0.5738	0.000759164	0.405794	6	6	0.93457
ENSG00000146001	PCDHB18P	AUD	-0.56233	0.573891	0.00971967	0.00276382	74	75	0.93457
ENSG00000267197	AC011461.1	AUD	-0.562309	0.573906	0.00898842	0.00406045	4	4	0.93457
ENSG00000179943	FIZ1	AUD	0.562248	0.573947	1.91073e-07	0.989384	19	20	0.93457
ENSG00000225920	RIMKLBP2	AUD	0.56221	0.573973	2.56067e-05	0.878666	5	5	0.93457
ENSG00000245281	AC124242.1	AUD	-0.562096	0.574051	0.059469	4.1836e-14	33	33	0.93457
ENSG00000170144	HNRNPA3	AUD	-0.562043	0.574087	0.000357595	0.567138	37	38	0.93457
ENSG00000153822	KCNJ16	AUD	0.562042	0.574087	0.0599793	3.17854e-14	28	28	0.93457
ENSG00000143183	TMCO1	AUD	-0.562018	0.574104	0.0479111	1.2577e-11	45	47	0.93457
ENSG00000132205	EMILIN2	AUD	0.561924	0.574168	0.0720834	7.96134e-17	38	40	0.93457
ENSG00000100749	VRK1	AUD	0.561894	0.574188	0.22011	1.77446e-53	36	36	0.93457
ENSG00000263307	AC007216.4	AUD	0.561858	0.574213	6.00048e-05	0.815524	12	12	0.93457
ENSG00000129933	MAU2	AUD	0.56185	0.574218	0.129478	5.89774e-30	43	43	0.93457
ENSG00000160200	CBS	AUD	0.561785	0.574262	0.123074	1.33347e-28	67	68	0.93457
ENSG00000147364	FBXO25	AUD	-0.561762	0.574278	0.0722129	7.4939e-17	32	34	0.93457
ENSG00000239482	AC112487.1	AUD	-0.561707	0.574315	0.0425695	2.53073e-10	7	7	0.93457
ENSG00000134490	TMEM241	AUD	0.561654	0.574352	0.242999	5.61882e-60	45	45	0.93457
ENSG00000132541	RIDA	AUD	0.561645	0.574358	0.0232029	3.16904e-06	24	25	0.93457
ENSG00000170786	SDR16C5	AUD	0.561637	0.574363	0.102596	7.60521e-24	79	79	0.93457
ENSG00000254907	AC087276.3	AUD	-0.56162	0.574375	0.00213432	0.162954	34	37	0.93457
ENSG00000074071	MRPS34	AUD	-0.561507	0.574452	0.00471005	0.0377929	41	42	0.93457
ENSG00000130600	H19	AUD	-0.561359	0.574553	0.00287051	0.104465	1	1	0.93457
ENSG00000183935	HTR7P1	AUD	-0.561332	0.574571	0.145635	5.38756e-34	32	32	0.93457
ENSG00000132549	VPS13B	AUD	0.56124	0.574634	0.0490274	1.08627e-11	38	38	0.93457
ENSG00000142961	MOB3C	AUD	-0.561233	0.574639	0.142391	3.16232e-33	14	15	0.93457
ENSG00000234318	AC099794.1	AUD	0.561232	0.57464	0.0341862	1.4343e-08	10	11	0.93457
ENSG00000140067	FAM181A	AUD	-0.561223	0.574646	0.0348931	9.62461e-09	1	1	0.93457
ENSG00000223343	AC137630.1	AUD	-0.561089	0.574737	0.0152246	0.000165187	2	2	0.934629
ENSG00000234224	TMEM229A	AUD	0.561024	0.574781	0.0889578	1.42316e-20	45	47	0.934629
ENSG00000235478	LINC01664	AUD	0.560936	0.574841	0.0987207	8.6994e-23	12	12	0.934646
ENSG00000134765	DSC1	AUD	0.560698	0.575003	0.571076	1.27126e-196	80	80	0.934828
ENSG00000143457	GOLPH3L	AUD	0.560587	0.575079	0.0506805	3.58031e-12	26	28	0.934856
ENSG00000104889	RNASEH2A	AUD	-0.560527	0.57512	0.000782548	0.396678	12	13	0.934856
ENSG00000147872	PLIN2	AUD	0.560426	0.575189	0.011811	0.000943379	13	13	0.934875
ENSG00000089057	SLC23A2	AUD	-0.560364	0.575231	0.0646232	3.79561e-15	15	15	0.934875
ENSG00000205138	SDHAF1	AUD	-0.560171	0.575363	0.0657409	1.60415e-15	24	25	0.935008
ENSG00000258956	COX4I1P1	AUD	-0.559935	0.575524	0.000148717	0.713085	8	8	0.935189
ENSG00000189195	AC104836.1	AUD	0.559697	0.575686	0.00690433	0.0119303	2	2	0.935353
ENSG00000198553	KCNRG	AUD	0.559641	0.575725	0.0039631	0.0559424	5	6	0.935353
ENSG00000100294	MCAT	AUD	-0.559442	0.57586	0.0935229	1.18844e-21	51	53	0.935443
ENSG00000227331	AC005042.1	AUD	0.559281	0.57597	0.0204683	1.33248e-05	8	8	0.935443
ENSG00000196372	ASB13	AUD	-0.559169	0.576047	0.224306	5.29645e-55	28	28	0.935443
ENSG00000197345	MRPL21	AUD	0.559077	0.576109	0.73149	0	29	29	0.935443
ENSG00000151276	MAGI1	AUD	0.558931	0.576209	0.0048977	0.0341	5	5	0.935443
ENSG00000155636	RBM45	AUD	0.558883	0.576242	4.22667e-06	0.950013	19	19	0.935443
ENSG00000198221	AFDN-AS1	AUD	-0.558837	0.576273	0.00398008	0.0558833	5	6	0.935443
ENSG00000215146	BX322639.1	AUD	0.558795	0.576301	0.625734	5.90686e-231	20	24	0.935443
ENSG00000142197	DOPEY2	AUD	-0.558653	0.576398	0.120535	3.70773e-29	15	15	0.935443
ENSG00000183230	CTNNA3	AUD	0.558644	0.576405	0.0310943	7.40224e-08	94	96	0.935443
ENSG00000254510	AP001107.5	AUD	0.558624	0.576418	1.33204e-05	0.913572	8	9	0.935443
ENSG00000182087	TMEM259	AUD	0.558531	0.576482	0.0166995	8.1156e-05	39	41	0.935443
ENSG00000197863	ZNF790	AUD	0.558511	0.576495	0.00328492	0.0827317	12	12	0.935443
ENSG00000254923	AC130366.1	AUD	-0.558492	0.576508	0.060537	2.97695e-14	40	41	0.935443
ENSG00000158792	SPATA2L	AUD	-0.558465	0.576527	0.00498649	0.0319698	41	42	0.935443
ENSG00000230453	ANKRD18B	AUD	0.558339	0.576613	0.348281	1.73728e-93	61	63	0.935501
ENSG00000260578	AC110597.1	AUD	0.558138	0.57675	0.0187622	2.72725e-05	3	3	0.93553
ENSG00000167978	SRRM2	AUD	-0.558064	0.5768	2.24873e-06	0.963918	6	7	0.93553
ENSG00000174353	STAG3L3	AUD	0.558047	0.576812	0.0269708	5.49144e-07	43	51	0.93553
ENSG00000249109	AC140125.2	AUD	-0.557833	0.576959	0.350128	4.31008e-94	23	24	0.93553
ENSG00000143952	VPS54	AUD	0.557663	0.577075	0.0574222	1.39555e-13	41	41	0.93553
ENSG00000156463	SH3RF2	AUD	0.557591	0.577123	0.0253425	1.08362e-06	24	24	0.93553
ENSG00000164398	ACSL6	AUD	-0.55757	0.577138	0.169217	4.22568e-40	30	30	0.93553
ENSG00000255813	AL162497.1	AUD	0.557544	0.577156	0.12742	1.91002e-29	13	13	0.93553
ENSG00000158417	EIF5B	AUD	-0.557385	0.577264	0.00702435	0.0112348	18	18	0.93553
ENSG00000257921	AC025165.3	AUD	0.55738	0.577268	0.00657291	0.0140131	12	12	0.93553
ENSG00000143546	S100A8	AUD	-0.557371	0.577274	0.000510377	0.495511	31	32	0.93553
ENSG00000005421	PON1	AUD	0.557278	0.577338	0.00168498	0.214662	10	12	0.93553
ENSG00000259774	AC243562.3	AUD	0.557265	0.577347	0.13322	3.70229e-31	18	18	0.93553
ENSG00000171617	ENC1	AUD	0.557242	0.577362	0.0150431	0.000193971	4	5	0.93553
ENSG00000120925	RNF170	AUD	-0.55722	0.577377	0.0217994	7.22543e-06	22	23	0.93553
ENSG00000171587	DSCAM	AUD	-0.557067	0.577482	1.62033e-05	0.901808	13	13	0.935557
ENSG00000232187	FTH1P7	AUD	-0.556995	0.577531	0.00152884	0.235861	10	10	0.935557
ENSG00000136026	CKAP4	AUD	0.556976	0.577544	0.027677	3.84465e-07	7	7	0.935557
ENSG00000117154	IGSF21	AUD	-0.556829	0.577644	0.0955734	5.14176e-22	35	35	0.93564
ENSG00000116171	SCP2	AUD	-0.556612	0.577793	0.165345	8.58473e-39	21	21	0.935788
ENSG00000149418	ST14	AUD	0.556474	0.577887	0.0559256	2.67825e-13	15	16	0.935788
ENSG00000215790	SLC35E2	AUD	0.556387	0.577947	0.290282	7.42812e-74	42	44	0.935788
ENSG00000266993	AL050343.1	AUD	-0.556329	0.577986	7.49006e-06	0.929691	2	2	0.935788
ENSG00000179178	TMEM125	AUD	-0.556266	0.578029	0.0298169	1.33641e-07	8	10	0.935788
ENSG00000233216	AL357373.1	AUD	-0.556257	0.578035	0.00982724	0.00265671	16	16	0.935788
ENSG00000129518	EAPP	AUD	0.555969	0.578232	0.0560904	2.18844e-13	27	27	0.935813
ENSG00000143476	DTL	AUD	0.555964	0.578235	0.0020266	0.169572	4	4	0.935813
ENSG00000232830	AC110994.1	AUD	-0.555934	0.578256	0.000920968	0.35874	1	1	0.935813
ENSG00000142856	ITGB3BP	AUD	0.555915	0.578269	0.79692	0	14	16	0.935813
ENSG00000078808	SDF4	AUD	0.55587	0.5783	0.0136707	0.000384942	5	5	0.935813
ENSG00000253079	NRON	AUD	0.555712	0.578408	0.000153138	0.709029	22	22	0.935873
ENSG00000168852	TPTE2P5	AUD	0.555626	0.578466	0.0798944	1.52069e-18	70	70	0.935873
ENSG00000204583	LRCOL1	AUD	-0.555441	0.578593	0.0244272	1.87897e-06	30	30	0.935873
ENSG00000051523	CYBA	AUD	0.555396	0.578624	0.0213266	8.30979e-06	40	40	0.935873
ENSG00000233200	AL117336.1	AUD	-0.555358	0.57865	0.0974944	1.57037e-22	34	35	0.935873
ENSG00000165283	STOML2	AUD	-0.55533	0.578669	0.00484604	0.0353673	8	8	0.935873
ENSG00000132274	TRIM22	AUD	-0.555183	0.578769	0.100728	3.06656e-23	45	48	0.935873
ENSG00000181104	F2R	AUD	-0.555135	0.578803	0.0555113	3.84247e-13	18	18	0.935873
ENSG00000259762	AC021739.5	AUD	0.555128	0.578807	0.00329129	0.0821145	5	5	0.935873
ENSG00000260317	AC009812.4	AUD	-0.554984	0.578906	0.0108394	0.00157727	7	7	0.935873
ENSG00000245694	CRNDE	AUD	-0.554921	0.578949	0.000535643	0.483506	1	1	0.935873
ENSG00000224429	LINC00539	AUD	-0.554797	0.579033	0.00163051	0.223045	37	38	0.935873
ENSG00000265100	AC005332.1	AUD	-0.554751	0.579065	0.00322295	0.0853975	28	30	0.935873
ENSG00000143633	C1orf131	AUD	0.554736	0.579076	0.0398861	7.4029e-10	13	13	0.935873
ENSG00000224184	MIR3681HG	AUD	0.554574	0.579186	0.00132808	0.269991	23	23	0.935873
ENSG00000155066	PROM2	AUD	-0.554558	0.579197	0.0524572	1.52243e-12	4	4	0.935873
ENSG00000145332	KLHL8	AUD	-0.554485	0.579247	0.0304127	1.04011e-07	29	29	0.935873
ENSG00000163481	RNF25	AUD	-0.554477	0.579253	0.000111126	0.750771	2	2	0.935873
ENSG00000215481	BCRP3	AUD	0.554366	0.579329	0.00053228	0.485743	28	29	0.935873
ENSG00000268592	RAET1E-AS1	AUD	-0.554295	0.579377	0.225709	2.72063e-55	53	53	0.935873
ENSG00000259780	AC009065.1	AUD	-0.554286	0.579383	0.00047646	0.511294	18	19	0.935873
ENSG00000197124	ZNF682	AUD	0.554154	0.579473	0.219699	2.31358e-53	29	29	0.935938
ENSG00000065357	DGKA	AUD	-0.553992	0.579584	0.0477229	2.04497e-11	36	36	0.936014
ENSG00000178965	ERICH3	AUD	0.553908	0.579642	0.0172841	6.46665e-05	28	29	0.936014
ENSG00000259475	AC036108.1	AUD	-0.553856	0.579677	0.000165543	0.697033	11	12	0.936014
ENSG00000011638	TMEM159	AUD	-0.553794	0.57972	0.0929715	1.39876e-21	72	76	0.936014
ENSG00000214013	GANC	AUD	-0.553673	0.579803	0.00501317	0.0319954	11	11	0.936068
ENSG00000261560	AC007216.3	AUD	-0.553439	0.579963	0.0329985	2.75584e-08	9	9	0.936235
ENSG00000171435	KSR2	AUD	0.553354	0.580021	0.000669905	0.435016	4	4	0.936235
ENSG00000186487	MYT1L	AUD	0.5533	0.580058	0.000148793	0.712612	25	25	0.936235
ENSG00000233099	AC095030.1	AUD	-0.55323	0.580106	9.9325e-05	0.762912	12	13	0.936235
ENSG00000075702	WDR62	AUD	0.55305	0.580229	0.0276413	3.65153e-07	16	16	0.936311
ENSG00000258134	AC016954.1	AUD	-0.553016	0.580252	0.0026025	0.121898	44	45	0.936311
ENSG00000156860	FBRS	AUD	-0.552935	0.580308	0.00130366	0.275055	3	3	0.93632
ENSG00000228624	HDAC2-AS2	AUD	0.552818	0.580388	0.043619	1.53081e-10	29	29	0.936369
ENSG00000152465	NMT2	AUD	0.552716	0.580458	0.058218	1.04305e-13	32	33	0.936401
ENSG00000078269	SYNJ2	AUD	-0.552499	0.580607	0.145406	3.46411e-34	12	12	0.936561
ENSG00000264293	RN7SL657P	AUD	-0.552372	0.580694	5.95235e-05	0.81071	2	2	0.936564
ENSG00000233325	MIPEPP3	AUD	0.552298	0.580744	6.18716e-05	0.811535	2	2	0.936564
ENSG00000267395	DM1-AS	AUD	-0.552217	0.580799	8.74018e-05	0.776524	5	5	0.936564
ENSG00000250138	AC139495.3	AUD	0.552205	0.580808	0.141371	5.51402e-33	50	50	0.936564
ENSG00000168827	GFM1	AUD	0.552107	0.580875	0.240494	2.70841e-59	32	33	0.936591
ENSG00000187999	HNRNPA1P61	AUD	0.551959	0.580976	0.0105349	0.00189304	12	12	0.936624
ENSG00000138685	FGF2	AUD	0.551932	0.580995	0.00992333	0.00253733	25	25	0.936624
ENSG00000162877	PM20D1	AUD	-0.551583	0.581234	0.00689697	0.0112953	50	53	0.936741
ENSG00000236790	LINC00299	AUD	0.551524	0.581274	0.26528	1.44333e-66	109	111	0.936741
ENSG00000119943	PYROXD2	AUD	-0.55135	0.581394	0.368999	4.1766e-101	21	21	0.936741
ENSG00000171051	FPR1	AUD	-0.551194	0.581501	0.0624259	1.24229e-14	3	5	0.936741
ENSG00000184307	ZDHHC23	AUD	-0.551192	0.581502	0.00370546	0.0643963	15	15	0.936741
ENSG00000250767	AC139783.1	AUD	0.551142	0.581536	3.70866e-07	0.985348	11	11	0.936741
ENSG00000213014	VN2R17P	AUD	-0.551136	0.581541	0.00152082	0.238381	3	3	0.936741
ENSG00000103569	AQP9	AUD	-0.551128	0.581546	0.0240901	1.81394e-06	4	4	0.936741
ENSG00000128590	DNAJB9	AUD	-0.551077	0.581581	0.0319619	3.82885e-08	8	8	0.936741
ENSG00000215630	GUSBP9	AUD	-0.550963	0.581659	0.138523	3.31436e-32	67	71	0.936741
ENSG00000267799	MAN1A2P1	AUD	0.550912	0.581694	0.105326	3.05915e-24	88	89	0.936741
ENSG00000138035	PNPT1	AUD	-0.550911	0.581694	0.0405925	5.93994e-10	8	8	0.936741
ENSG00000252757	RN7SKP96	AUD	-0.550875	0.58172	0.000937237	0.355708	19	19	0.936741
ENSG00000164615	CAMLG	AUD	0.550807	0.581766	0.595069	1.0892e-210	38	38	0.936741
ENSG00000234928	LINC01659	AUD	-0.550638	0.581882	0.0615878	1.42541e-14	10	10	0.936847
ENSG00000112312	GMNN	AUD	0.550399	0.582046	0.00283094	0.10679	5	5	0.936897
ENSG00000148680	HTR7	AUD	0.550266	0.582137	0.0162637	0.000100584	22	24	0.936897
ENSG00000101463	SYNDIG1	AUD	-0.550245	0.582151	0.0444683	1.01005e-10	92	94	0.936897
ENSG00000181274	FRAT2	AUD	-0.55023	0.582162	0.0691554	2.36566e-16	35	36	0.936897
ENSG00000180447	GAS1	AUD	0.550229	0.582162	1.78255e-06	0.967857	12	12	0.936897
ENSG00000076706	MCAM	AUD	0.550148	0.582218	0.0144364	0.000265459	3	3	0.936906
ENSG00000103051	COG4	AUD	-0.550017	0.582308	0.269771	9.60268e-68	59	60	0.936971
ENSG00000133687	TMTC1	AUD	0.549819	0.582444	0.0586361	8.73523e-14	87	87	0.937077
ENSG00000231863	AL139393.1	AUD	-0.549737	0.5825	0.00198576	0.175451	8	8	0.937077
ENSG00000092330	TINF2	AUD	0.549703	0.582523	0.000214993	0.65768	8	8	0.937077
ENSG00000236114	AL450326.2	AUD	-0.54938	0.582745	0.00197206	0.179223	7	7	0.937292
ENSG00000138756	BMP2K	AUD	0.549179	0.582883	0.0405321	7.46797e-10	26	26	0.937292
ENSG00000144230	GPR17	AUD	-0.549168	0.58289	0.0249784	1.37854e-06	15	15	0.937292
ENSG00000175691	ZNF77	AUD	-0.549133	0.582914	0.0730852	5.11746e-17	56	56	0.937292
ENSG00000224318	CHL1-AS2	AUD	0.548954	0.583037	0.122723	2.41074e-28	33	33	0.937292
ENSG00000171724	VAT1L	AUD	-0.548871	0.583094	0.0631793	9.11182e-15	48	48	0.937292
ENSG00000251682	AC122718.2	AUD	0.548779	0.583157	0.00167451	0.216246	23	23	0.937292
ENSG00000223561	AC005165.1	AUD	0.548747	0.583179	0.0947599	1.68231e-22	5	5	0.937292
ENSG00000135362	PRR5L	AUD	-0.548718	0.583199	0.000148102	0.713919	2	2	0.937292
ENSG00000257591	ZNF625	AUD	-0.548661	0.583238	0.003039	0.0960125	9	9	0.937292
ENSG00000185811	IKZF1	AUD	-0.548646	0.583248	6.57044e-05	0.807244	2	2	0.937292
ENSG00000267011	AC011498.1	AUD	0.548569	0.583301	0.0125357	0.000688334	6	6	0.937292
ENSG00000135100	HNF1A	AUD	-0.548537	0.583323	0.034966	1.07125e-08	3	3	0.937292
ENSG00000100647	SUSD6	AUD	-0.548489	0.583356	4.11038e-05	0.846708	7	7	0.937292
ENSG00000220749	RPL21P28	AUD	-0.548204	0.583552	0.00225157	0.151175	11	11	0.937369
ENSG00000160233	LRRC3	AUD	-0.548203	0.583552	0.00129725	0.277081	12	12	0.937369
ENSG00000089063	TMEM230	AUD	0.548061	0.58365	0.247367	2.7375e-61	25	25	0.937369
ENSG00000248485	PCP4L1	AUD	0.548061	0.58365	0.0984294	1.00376e-22	73	75	0.937369
ENSG00000073578	SDHA	AUD	-0.548018	0.583679	0.198656	8.3619e-48	44	51	0.937369
ENSG00000230782	AL807761.4	AUD	-0.547984	0.583703	6.18344e-05	0.811327	12	13	0.937369
ENSG00000122386	ZNF205	AUD	0.547797	0.583831	0.0324814	3.62017e-08	12	12	0.937372
ENSG00000103257	SLC7A5	AUD	-0.547783	0.583841	0.00379273	0.0623163	17	17	0.937372
ENSG00000261888	AC144831.1	AUD	0.547763	0.583855	0.0018419	0.186786	3	3	0.937372
ENSG00000260814	AC073657.1	AUD	-0.547629	0.583946	0.000233829	0.645269	7	7	0.937379
ENSG00000269918	AF131215.6	AUD	0.547608	0.583961	0.215915	1.56574e-52	25	26	0.937379
ENSG00000267868	AL356740.1	AUD	0.547539	0.584009	0.126858	8.11349e-30	27	27	0.937379
ENSG00000272656	AC024933.1	AUD	0.547337	0.584147	3.11741e-05	0.866629	10	10	0.937387
ENSG00000254506	AP003080.1	AUD	0.547218	0.584229	0.0183632	3.87549e-05	6	6	0.937387
ENSG00000231889	TRAF3IP2-AS1	AUD	0.54715	0.584276	0.0422103	2.45165e-10	12	12	0.937387
ENSG00000143409	MINDY1	AUD	0.547064	0.584335	0.0874489	2.93428e-20	25	25	0.937387
ENSG00000157916	RER1	AUD	-0.547054	0.584342	0.000994348	0.338959	13	15	0.937387
ENSG00000121933	TMIGD3	AUD	-0.547024	0.584362	0.00878076	0.00455505	19	19	0.937387
ENSG00000181830	SLC35C1	AUD	-0.546932	0.584426	0.0679128	6.57158e-16	37	37	0.937387
ENSG00000149925	ALDOA	AUD	-0.546887	0.584457	0.00156465	0.229725	4	4	0.937387
ENSG00000248334	WHAMMP2	AUD	0.546845	0.584485	0.00030284	0.599172	15	20	0.937387
ENSG00000225791	TRAM2-AS1	AUD	-0.546804	0.584513	0.00691329	0.0116394	14	14	0.937387
ENSG00000267169	AC022098.1	AUD	0.546577	0.58467	0.0063597	0.015789	29	29	0.937524
ENSG00000236700	LINC01010	AUD	0.546535	0.584698	0.0833476	2.96769e-19	18	19	0.937524
ENSG00000224093	AL109613.1	AUD	-0.546439	0.584764	0.00053229	0.485318	16	16	0.93755
ENSG00000254746	AC103855.2	AUD	-0.546277	0.584875	0.137539	5.32821e-32	18	18	0.937572
ENSG00000135932	CAB39	AUD	-0.546273	0.584878	0.04922	9.96052e-12	9	9	0.937572
ENSG00000241345	AC004690.2	AUD	0.54617	0.584949	0.0570056	2.08998e-13	15	15	0.937606
ENSG00000100211	CBY1	AUD	0.546034	0.585043	0.0453562	5.99629e-11	7	7	0.937676
ENSG00000142453	CARM1	AUD	0.545909	0.585129	0.0845584	1.5815e-19	39	39	0.937734
ENSG00000228797	FAM207BP	AUD	0.545835	0.585179	0.00184956	0.193659	55	55	0.937735
ENSG00000182472	CAPN12	AUD	0.545709	0.585266	0.0147756	0.000220317	34	36	0.937746
ENSG00000105339	DENND3	AUD	-0.54568	0.585286	0.167058	3.1309e-39	12	12	0.937746
ENSG00000198944	SOWAHA	AUD	-0.545495	0.585413	0.0294368	1.5594e-07	19	20	0.937808
ENSG00000228216	AL355607.1	AUD	-0.545441	0.58545	0.000926606	0.356182	1	1	0.937808
ENSG00000254389	RHPN1-AS1	AUD	0.545406	0.585474	1.23591e-08	0.997986	10	10	0.937808
ENSG00000173559	NABP1	AUD	-0.545049	0.58572	0.00187054	0.191676	1	1	0.938062
ENSG00000103495	MAZ	AUD	-0.545029	0.585733	1.31355e-05	0.912807	2	2	0.938062
ENSG00000196932	TMEM26	AUD	-0.544798	0.585893	0.239067	2.63749e-59	21	22	0.938108
ENSG00000186300	ZNF555	AUD	-0.544729	0.58594	0.128062	1.04301e-29	7	7	0.938108
ENSG00000166167	BTRC	AUD	-0.544718	0.585947	0.000366221	0.563424	6	6	0.938108
ENSG00000261349	AL031432.2	AUD	0.544683	0.585972	0.313454	3.68891e-82	30	30	0.938108
ENSG00000230552	AC092162.2	AUD	-0.544625	0.586011	0.000171694	0.692365	5	5	0.938108
ENSG00000105397	TYK2	AUD	0.544461	0.586124	0.0266284	5.35387e-07	8	8	0.938138
ENSG00000224152	AC009506.1	AUD	0.544452	0.58613	0.0209918	1.03208e-05	10	10	0.938138
ENSG00000261121	LINC02473	AUD	0.544086	0.586382	0.00913397	0.00380339	6	6	0.938461
ENSG00000229393	AL139246.4	AUD	-0.544004	0.586438	0.00272406	0.113079	2	2	0.938471
ENSG00000163807	KIAA1143	AUD	0.543865	0.586534	0.0166121	9.12404e-05	7	7	0.938536
ENSG00000261514	LINC01976	AUD	0.5438	0.586579	0.000107723	0.753876	24	24	0.938536
ENSG00000196878	LAMB3	AUD	0.54369	0.586655	0.119552	1.4922e-27	27	27	0.938575
ENSG00000263508	AC015908.2	AUD	-0.54362	0.586703	0.0796439	1.52861e-18	14	14	0.938575
ENSG00000232407	AC104164.2	AUD	0.54318	0.587006	0.00670518	0.0131851	6	7	0.938979
ENSG00000167513	CDT1	AUD	-0.543107	0.587056	0.0111229	0.001312	41	41	0.93898
ENSG00000244926	ALKBH3-AS1	AUD	0.542917	0.587187	0.0032329	0.0843876	55	58	0.939109
ENSG00000229183	PGA4	AUD	0.542563	0.587431	1.58983e-06	0.963592	5	5	0.939254
ENSG00000169683	LRRC45	AUD	0.542554	0.587437	0.109801	2.42486e-25	12	12	0.939254
ENSG00000242474	AC093627.5	AUD	-0.542448	0.58751	0.000719907	0.416719	4	6	0.939254
ENSG00000130517	PGPEP1	AUD	-0.542428	0.587524	0.363404	1.723e-98	29	29	0.939254
ENSG00000197647	ZNF433	AUD	-0.542208	0.587675	0.000394618	0.548652	8	8	0.939254
ENSG00000238279	BX470102.1	AUD	0.54217	0.587701	3.5978e-05	0.856788	29	29	0.939254
ENSG00000259420	AC046168.2	AUD	-0.542023	0.587803	0.00637436	0.0154173	4	4	0.939254
ENSG00000108953	YWHAE	AUD	-0.541981	0.587831	0.0178864	4.70909e-05	15	15	0.939254
ENSG00000240328	AC091805.1	AUD	0.541945	0.587856	0.0084606	0.00531507	15	15	0.939254
ENSG00000101150	TPD52L2	AUD	0.541894	0.587892	0.0939014	9.24785e-22	80	83	0.939254
ENSG00000136152	COG3	AUD	-0.541858	0.587916	0.0728803	5.87159e-17	58	60	0.939254
ENSG00000140262	TCF12	AUD	-0.541768	0.587978	0.0401116	7.53671e-10	18	18	0.939254
ENSG00000099956	SMARCB1	AUD	-0.541725	0.588008	0.0957358	3.65349e-22	29	29	0.939254
ENSG00000171150	SOCS5	AUD	-0.541698	0.588026	0.0160534	0.000118867	31	31	0.939254
ENSG00000135842	FAM129A	AUD	0.541544	0.588133	1.97082e-05	0.893589	2	2	0.939254
ENSG00000130024	PHF10	AUD	0.541323	0.588285	0.0294434	1.50787e-07	11	11	0.939254
ENSG00000163249	CCNYL1	AUD	0.541183	0.588382	0.000138606	0.721697	10	10	0.939254
ENSG00000139880	CDH24	AUD	0.541127	0.58842	0.0437332	1.28202e-10	16	16	0.939254
ENSG00000273374	AC069222.1	AUD	-0.541114	0.588429	0.0581187	1.00504e-13	5	5	0.939254
ENSG00000104892	KLC3	AUD	-0.541096	0.588442	0.160981	4.87147e-38	28	29	0.939254
ENSG00000203546	AL139353.1	AUD	0.541096	0.588442	4.45373e-07	0.983713	30	30	0.939254
ENSG00000248708	LINC02144	AUD	0.541083	0.58845	0.0278591	3.50207e-07	26	26	0.939254
ENSG00000152117	AC073869.1	AUD	0.541079	0.588453	0.615698	4.9881e-224	60	65	0.939254
ENSG00000214176	PLEKHM1P1	AUD	0.540991	0.588514	0.0228569	4.22944e-06	11	11	0.939254
ENSG00000171443	ZNF524	AUD	-0.540916	0.588566	0.0224272	5.0783e-06	13	13	0.939254
ENSG00000203685	STUM	AUD	-0.540898	0.588578	0.0759321	1.21012e-17	54	55	0.939254
ENSG00000126803	HSPA2	AUD	-0.54082	0.588632	0.0276395	3.82657e-07	21	23	0.93926
ENSG00000132359	RAP1GAP2	AUD	0.540506	0.588848	0.0528441	1.61552e-12	88	96	0.939286
ENSG00000171649	ZIK1	AUD	0.54048	0.588866	0.0365953	5.08059e-09	7	7	0.939286
ENSG00000166900	STX3	AUD	0.540462	0.588879	0.016295	8.85484e-05	24	25	0.939286
ENSG00000100065	CARD10	AUD	-0.540303	0.588988	0.00640075	0.0154955	21	21	0.939286
ENSG00000070501	POLB	AUD	0.540259	0.589018	0.000145706	0.7155	2	2	0.939286
ENSG00000259867	AC105411.1	AUD	0.540144	0.589098	3.00547e-05	0.869054	76	77	0.939286
ENSG00000266733	TBC1D29	AUD	0.540139	0.589101	0.000265824	0.623188	1	1	0.939286
ENSG00000179978	AC140134.1	AUD	-0.540089	0.589135	0.180112	5.28621e-43	52	53	0.939286
ENSG00000167965	MLST8	AUD	-0.540088	0.589136	0.106285	1.48773e-24	20	20	0.939286
ENSG00000130638	ATXN10	AUD	-0.540015	0.589187	0.0351849	9.79555e-09	10	10	0.939286
ENSG00000223701	RAET1E-AS1	AUD	-0.53998	0.589211	0.127349	1.41268e-29	36	37	0.939286
ENSG00000165949	IFI27	AUD	0.539881	0.589279	0.113024	2.75019e-26	20	20	0.939286
ENSG00000242768	AC096576.1	AUD	-0.539854	0.589298	0.000986421	0.340243	9	10	0.939286
ENSG00000089737	DDX24	AUD	0.539731	0.589382	0.12241	3.06656e-28	11	11	0.939289
ENSG00000168887	C2orf68	AUD	-0.539705	0.5894	9.28527e-07	0.976825	6	6	0.939289
ENSG00000164054	SHISA5	AUD	0.539484	0.589553	0.0741883	2.88995e-17	8	8	0.939384
ENSG00000167699	GLOD4	AUD	-0.539442	0.589582	0.0842699	1.20365e-19	24	24	0.939384
ENSG00000227692	MED28P3	AUD	0.539377	0.589626	0.0168694	7.94851e-05	25	25	0.939384
ENSG00000136813	KIAA0368	AUD	0.539302	0.589678	0.0451965	6.79308e-11	23	23	0.939384
ENSG00000253203	GUSBP3	AUD	-0.539202	0.589747	0.134625	2.10765e-31	60	62	0.939384
ENSG00000197360	ZNF98	AUD	-0.539166	0.589773	0.326474	8.91352e-86	66	67	0.939384
ENSG00000110651	CD81	AUD	0.539044	0.589856	0.0353176	8.61415e-09	8	8	0.939384
ENSG00000178295	GEN1	AUD	-0.538908	0.58995	0.0696269	3.07846e-16	70	71	0.939384
ENSG00000082258	CCNT2	AUD	-0.538863	0.589981	0.0655907	2.59144e-15	9	9	0.939384
ENSG00000059915	PSD	AUD	0.538818	0.590012	0.0178351	4.62815e-05	3	3	0.939384
ENSG00000232903	LINC01166	AUD	0.538749	0.59006	0.0904665	5.26964e-21	9	9	0.939384
ENSG00000267280	TBX2-AS1	AUD	0.538691	0.5901	0.0264603	6.37412e-07	33	33	0.939384
ENSG00000229728	AL136531.1	AUD	0.538677	0.59011	0.00109393	0.318014	97	98	0.939384
ENSG00000114315	HES1	AUD	0.538446	0.590269	0.00187637	0.190608	1	1	0.939558
ENSG00000197465	GYPE	AUD	-0.53829	0.590377	0.141474	5.73629e-33	44	45	0.939559
ENSG00000250686	AL049544.1	AUD	-0.538285	0.59038	0.0135052	0.00042713	16	16	0.939559
ENSG00000231252	AC099792.1	AUD	-0.538174	0.590457	0.000372235	0.559966	11	11	0.939559
ENSG00000125652	ALKBH7	AUD	0.538147	0.590476	0.0196807	2.00664e-05	23	23	0.939559
ENSG00000100412	ACO2	AUD	0.538082	0.59052	0.00400515	0.0550533	6	6	0.939559
ENSG00000100902	PSMA6	AUD	-0.538007	0.590573	0.000267022	0.621452	3	3	0.939563
ENSG00000187135	VSTM2B	AUD	0.537916	0.590635	0.00454647	0.0415011	21	21	0.939583
ENSG00000238121	LINC00426	AUD	0.537823	0.590699	0.0470513	2.60429e-11	42	42	0.939605
ENSG00000109065	NAT9	AUD	0.537609	0.590847	0.00746935	0.00880084	12	12	0.939693
ENSG00000184672	RALYL	AUD	0.537574	0.590871	0.0314791	5.4659e-08	72	74	0.939693
ENSG00000163364	LINC01116	AUD	0.537483	0.590934	0.442098	8.84108e-131	29	29	0.939693
ENSG00000183207	RUVBL2	AUD	0.53741	0.590985	0.122895	2.01056e-28	22	22	0.939693
ENSG00000184441	AP001062.1	AUD	-0.537381	0.591004	0.00742527	0.00909474	5	5	0.939693
ENSG00000259820	AC083843.2	AUD	-0.537308	0.591055	0.0660246	1.87414e-15	9	9	0.939693
ENSG00000104731	KLHDC4	AUD	0.536964	0.591293	0.0641815	5.7203e-15	93	93	0.939992
ENSG00000110075	PPP6R3	AUD	0.536773	0.591424	0.124947	6.05813e-29	20	20	0.940079
ENSG00000259917	HNRNPLP2	AUD	0.536608	0.591538	0.099199	5.00847e-23	90	95	0.940079
ENSG00000119411	BSPRY	AUD	-0.536597	0.591546	0.447761	3.16014e-132	42	42	0.940079
ENSG00000136869	TLR4	AUD	0.536553	0.591577	0.0512612	3.2178e-12	7	7	0.940079
ENSG00000183160	TMEM119	AUD	0.536378	0.591697	0.0103432	0.00204722	18	18	0.940079
ENSG00000213066	FGFR1OP	AUD	0.536378	0.591697	0.00190096	0.186112	13	13	0.940079
ENSG00000031698	SARS	AUD	0.536275	0.591769	0.0409812	5.09781e-10	11	11	0.940079
ENSG00000168763	CNNM3	AUD	-0.536267	0.591774	0.0416951	3.66048e-10	26	29	0.940079
ENSG00000170190	SLC16A5	AUD	0.536137	0.591864	0.0051291	0.0300873	6	6	0.940079
ENSG00000126267	COX6B1	AUD	0.536083	0.591901	0.153233	5.39328e-36	37	38	0.940079
ENSG00000272024	AC064807.4	AUD	-0.536063	0.591915	0.000214377	0.658528	35	35	0.940079
ENSG00000198496	NBR2	AUD	-0.535958	0.591988	0.551032	2.2236e-184	51	52	0.940079
ENSG00000074527	NTN4	AUD	0.535912	0.592019	0.35805	2.44202e-97	60	61	0.940079
ENSG00000080823	MOK	AUD	0.535802	0.592095	0.0450824	6.87402e-11	23	23	0.940079
ENSG00000104903	LYL1	AUD	0.535652	0.592199	0.00026501	0.623162	5	5	0.940079
ENSG00000173898	SPTBN2	AUD	-0.535642	0.592206	0.000111123	0.750264	16	16	0.940079
ENSG00000198155	ZNF876P	AUD	0.535622	0.59222	0.0436545	1.36784e-10	19	23	0.940079
ENSG00000132881	RSG1	AUD	0.535581	0.592248	0.0696007	2.8721e-16	8	8	0.940079
ENSG00000213244	HIST2H3DP1	AUD	-0.535434	0.59235	0.0141075	0.000302716	35	36	0.94013
ENSG00000198237	AC131392.1	AUD	-0.535389	0.592381	0.129124	6.47967e-30	97	99	0.94013
ENSG00000228113	AC003991.1	AUD	-0.535047	0.592617	0.0465495	2.69806e-11	8	8	0.940426
ENSG00000120907	ADRA1A	AUD	-0.534745	0.592826	0.0963386	1.49925e-22	129	130	0.940452
ENSG00000063761	ADCK1	AUD	-0.534744	0.592827	0.0961993	2.03074e-22	67	68	0.940452
ENSG00000184261	KCNK12	AUD	0.534738	0.592831	0.0627302	9.79864e-15	9	9	0.940452
ENSG00000236007	MTCO1P46	AUD	-0.534722	0.592842	0.000249575	0.634064	5	5	0.940452
ENSG00000188191	PRKAR1B	AUD	0.534661	0.592884	0.000793079	0.395231	28	29	0.940452
ENSG00000162456	KNCN	AUD	0.534249	0.593169	0.0317553	5.44078e-08	32	32	0.940677
ENSG00000164099	PRSS12	AUD	0.534163	0.593229	0.0263967	6.90992e-07	15	15	0.940677
ENSG00000203791	EEF1AKMT2	AUD	0.534137	0.593247	0.337501	4.67825e-92	58	60	0.940677
ENSG00000010704	HFE	AUD	0.533983	0.593353	0.0208065	1.06001e-05	24	25	0.940677
ENSG00000258972	AC005225.4	AUD	0.53397	0.593362	4.16058e-05	0.845669	1	1	0.940677
ENSG00000181097	AC105219.1	AUD	0.53396	0.593369	0.0129706	0.000549003	23	27	0.940677
ENSG00000239827	SUGT1P3	AUD	0.53395	0.593376	3.18651e-05	0.86505	1	1	0.940677
ENSG00000273297	AC009275.1	AUD	-0.533778	0.593495	0.0525082	1.66132e-12	3	3	0.940773
ENSG00000110906	KCTD10	AUD	0.533429	0.593737	0.130567	2.75038e-30	38	38	0.940773
ENSG00000076242	MLH1	AUD	0.53338	0.59377	0.0064054	0.0151814	30	30	0.940773
ENSG00000228016	RAPGEF4-AS1	AUD	-0.53336	0.593784	0.272648	1.2197e-68	57	57	0.940773
ENSG00000174886	NDUFA11	AUD	-0.533336	0.593801	0.00602619	0.0187449	23	24	0.940773
ENSG00000134313	KIDINS220	AUD	-0.533335	0.593802	0.0291455	1.68589e-07	17	17	0.940773
ENSG00000257252	AC124947.1	AUD	0.53332	0.593812	0.0669571	1.13338e-15	18	18	0.940773
ENSG00000073910	FRY	AUD	-0.533283	0.593838	0.0168023	8.01858e-05	21	21	0.940773
ENSG00000153404	PLEKHG4B	AUD	-0.533122	0.593949	0.016573	8.02908e-05	16	16	0.940846
ENSG00000070729	CNGB1	AUD	0.533072	0.593984	0.0666439	1.39889e-15	33	34	0.940846
ENSG00000146360	GPR6	AUD	0.532775	0.594189	0.049984	5.70231e-12	24	25	0.941029
ENSG00000176641	RNF152	AUD	-0.532737	0.594215	0.0266604	5.56123e-07	45	45	0.941029
ENSG00000227053	AC105446.1	AUD	0.53268	0.594255	0.0419102	3.46902e-10	13	13	0.941029
ENSG00000189171	S100A13	AUD	-0.532578	0.594326	0.558045	9.27056e-190	21	21	0.941029
ENSG00000188542	DUSP28	AUD	0.532543	0.59435	4.27114e-05	0.84407	3	3	0.941029
ENSG00000180525	PRR26	AUD	0.532411	0.594441	6.58948e-05	0.806771	11	11	0.941053
ENSG00000260209	AP000842.3	AUD	0.532344	0.594488	0.00635228	0.015869	9	9	0.941053
ENSG00000011376	LARS2	AUD	0.532253	0.594551	0.624616	2.86219e-230	53	53	0.941053
ENSG00000104853	CLPTM1	AUD	0.532231	0.594566	0.0651943	2.88698e-15	17	18	0.941053
ENSG00000232057	AC093390.1	AUD	0.532101	0.594656	0.000466319	0.514273	7	7	0.941073
ENSG00000225765	LINC01831	AUD	-0.532043	0.594696	0.010927	0.00144596	27	27	0.941073
ENSG00000257298	AC008147.2	AUD	-0.531997	0.594728	0.000509923	0.495037	8	8	0.941073
ENSG00000167113	COQ4	AUD	0.531813	0.594855	0.0146163	0.00024301	25	25	0.941093
ENSG00000255085	AF186192.2	AUD	0.531807	0.59486	0.000310216	0.59359	7	7	0.941093
ENSG00000087116	ADAMTS2	AUD	0.531574	0.595021	0.0439092	1.31706e-10	32	32	0.941093
ENSG00000198624	CCDC69	AUD	-0.531481	0.595085	0.0684418	4.16384e-16	78	78	0.941093
ENSG00000132958	TPTE2	AUD	-0.531423	0.595126	0.132573	9.58656e-31	47	47	0.941093
ENSG00000175061	LRRC75A-AS1	AUD	-0.531384	0.595152	0.0870427	2.94941e-20	19	20	0.941093
ENSG00000008869	HEATR5B	AUD	-0.531357	0.595171	0.00427232	0.0476825	43	45	0.941093
ENSG00000253686	LINC01484	AUD	-0.531341	0.595182	0.0781697	3.26167e-18	58	60	0.941093
ENSG00000014919	COX15	AUD	-0.53126	0.595239	0.000155929	0.706054	37	38	0.941093
ENSG00000267356	AC006557.3	AUD	0.531255	0.595242	0.000136283	0.724827	6	6	0.941093
ENSG00000161021	MAML1	AUD	-0.531107	0.595344	0.0405766	5.72126e-10	45	45	0.941175
ENSG00000150722	PPP1R1C	AUD	-0.530862	0.595514	0.0586315	8.00871e-14	15	17	0.941365
ENSG00000197102	DYNC1H1	AUD	-0.530527	0.595747	2.12369e-05	0.889072	12	13	0.941507
ENSG00000178602	OTOS	AUD	-0.530426	0.595817	0.058257	8.65578e-14	7	8	0.941507
ENSG00000134072	CAMK1	AUD	0.530399	0.595835	0.0575466	1.37336e-13	8	9	0.941507
ENSG00000127824	TUBA4A	AUD	-0.530312	0.595896	0.011041	0.00146105	11	11	0.941507
ENSG00000104290	FZD3	AUD	-0.530264	0.595929	0.115598	1.22128e-26	17	17	0.941507
ENSG00000163793	DNAJC5G	AUD	0.530245	0.595942	0.00101951	0.334653	16	16	0.941507
ENSG00000227973	PIN4P1	AUD	0.53021	0.595966	0.00019815	0.669978	23	24	0.941507
ENSG00000253228	NRBF2P4	AUD	0.530154	0.596005	0.0027402	0.113903	1	1	0.941507
ENSG00000259363	AC090825.1	AUD	0.530015	0.596102	0.214955	5.53309e-52	18	18	0.941516
ENSG00000237172	B3GNT9	AUD	-0.529986	0.596122	0.0362046	6.07304e-09	19	19	0.941516
ENSG00000177479	ARIH2	AUD	-0.529928	0.596162	0.0164873	9.70481e-05	15	16	0.941516
ENSG00000238021	ARMC4P1	AUD	-0.529481	0.596472	0.00176086	0.204565	11	11	0.941827
ENSG00000255471	AP001528.2	AUD	-0.529451	0.596493	0.0355574	7.81301e-09	11	11	0.941827
ENSG00000269376	AL356740.3	AUD	0.529428	0.596509	2.88828e-06	0.959728	7	7	0.941827
ENSG00000158411	MITD1	AUD	-0.529274	0.596616	0.113939	9.48891e-27	14	14	0.941916
ENSG00000196071	OR2L13	AUD	0.528861	0.596902	0.437314	4.00387e-128	150	161	0.942289
ENSG00000148843	PDCD11	AUD	0.52861	0.597076	0.0249782	1.37296e-06	26	26	0.942485
ENSG00000187566	NHLRC1	AUD	-0.52845	0.597187	0.0700336	1.93926e-16	23	24	0.942567
ENSG00000105655	ISYNA1	AUD	-0.52839	0.597228	0.013493	0.00041116	4	4	0.942567
ENSG00000271122	AC018647.2	AUD	-0.528279	0.597306	0.110699	1.32371e-25	31	31	0.94261
ENSG00000267345	AC010632.1	AUD	0.528203	0.597359	0.000225913	0.650658	8	8	0.942614
ENSG00000197959	DNM3	AUD	-0.528073	0.597449	0.0741997	3.14176e-17	57	58	0.942667
ENSG00000254413	CHKB-CPT1B	AUD	-0.527946	0.597537	0.0213715	7.67503e-06	18	19	0.942667
ENSG00000237877	LINC01473	AUD	0.527869	0.59759	0.00691268	0.0113296	21	22	0.942667
ENSG00000254154	AL359075.2	AUD	0.527865	0.597593	0.0990727	3.031e-23	22	23	0.942667
ENSG00000270083	AL021878.2	AUD	0.52767	0.597728	0.00739899	0.00883055	29	32	0.942723
ENSG00000118298	CA14	AUD	-0.527342	0.597956	0.0421256	2.90174e-10	24	26	0.942723
ENSG00000110172	CHORDC1	AUD	0.527297	0.597987	0.0388205	1.54793e-09	26	26	0.942723
ENSG00000085719	CPNE3	AUD	0.527286	0.597995	0.171938	1.02321e-40	61	62	0.942723
ENSG00000260766	AL513302.2	AUD	-0.527262	0.598011	0.000335529	0.580137	7	7	0.942723
ENSG00000130383	FUT5	AUD	-0.527153	0.598088	0.00645794	0.0147718	11	11	0.942723
ENSG00000075884	ARHGAP15	AUD	0.527063	0.59815	0.0252729	1.20982e-06	82	83	0.942723
ENSG00000132334	PTPRE	AUD	-0.527035	0.598169	0.177191	3.9431e-42	52	53	0.942723
ENSG00000064787	BCAS1	AUD	0.526955	0.598225	0.0168806	7.90818e-05	66	67	0.942723
ENSG00000158435	CNOT11	AUD	-0.526931	0.598242	0.000614411	0.452537	12	12	0.942723
ENSG00000197479	PCDHB11	AUD	0.526895	0.598266	0.0869156	4.68256e-20	18	19	0.942723
ENSG00000242110	AMACR	AUD	-0.526837	0.598307	0.682105	1.61389e-276	16	16	0.942723
ENSG00000255642	PABPC1P4	AUD	0.526829	0.598312	0.0980412	9.80494e-23	59	61	0.942723
ENSG00000241860	AL627309.5	AUD	0.526802	0.598331	1.51217e-05	0.905317	3	3	0.942723
ENSG00000133639	BTG1	AUD	0.52638	0.598624	0.00658419	0.0141833	16	16	0.942942
ENSG00000163412	EIF4E3	AUD	0.526266	0.598704	0.182612	1.90941e-43	38	38	0.942942
ENSG00000058866	DGKG	AUD	0.526263	0.598705	0.0179079	4.86841e-05	38	38	0.942942
ENSG00000167588	GPD1	AUD	0.526123	0.598803	0.02764	3.6255e-07	5	5	0.942942
ENSG00000085063	CD59	AUD	-0.526111	0.598811	0.167322	2.66278e-39	17	17	0.942942
ENSG00000229688	ISPD-AS1	AUD	-0.525884	0.598969	0.00182789	0.196394	8	9	0.942942
ENSG00000241728	AP001062.3	AUD	-0.525783	0.599039	0.00551748	0.0241906	37	38	0.942942
ENSG00000183309	ZNF623	AUD	-0.525748	0.599063	0.0581054	9.89601e-14	30	33	0.942942
ENSG00000268673	AC004597.1	AUD	0.525723	0.599081	0.1973	9.60376e-48	62	62	0.942942
ENSG00000197496	SLC2A10	AUD	0.525654	0.599129	0.00758009	0.00828343	14	15	0.942942
ENSG00000233487	RPSAP69	AUD	-0.525648	0.599133	0.0235586	2.21902e-06	26	27	0.942942
ENSG00000122548	KIAA0087	AUD	-0.525601	0.599166	0.215244	3.44461e-53	23	23	0.942942
ENSG00000268863	AC135048.1	AUD	-0.525507	0.599231	2.92749e-05	0.870163	3	3	0.942942
ENSG00000241155	ARHGAP31-AS1	AUD	-0.525498	0.599237	0.012353	0.000749585	30	30	0.942942
ENSG00000164684	ZNF704	AUD	-0.525495	0.599239	0.00260426	0.122462	1	1	0.942942
ENSG00000108469	RECQL5	AUD	-0.525446	0.599273	0.046851	2.38317e-11	5	5	0.942942
ENSG00000198894	CIPC	AUD	0.525204	0.599441	0.18398	8.55284e-44	19	21	0.943127
ENSG00000272869	AC008575.2	AUD	-0.525096	0.599517	1.49211e-05	0.907224	14	14	0.943166
ENSG00000087903	RFX2	AUD	0.524897	0.599654	0.023548	3.00475e-06	10	11	0.943174
ENSG00000111445	RFC5	AUD	0.52478	0.599736	0.000182666	0.683732	1	1	0.943174
ENSG00000102934	PLLP	AUD	0.524729	0.599771	0.00815026	0.00612059	12	12	0.943174
ENSG00000230498	AL035409.1	AUD	0.52472	0.599778	6.96164e-06	0.936531	6	6	0.943174
ENSG00000267080	ASB16-AS1	AUD	-0.524694	0.599796	0.0366026	4.66599e-09	22	24	0.943174
ENSG00000236154	AL450311.2	AUD	0.524518	0.599918	0.00065337	0.439545	3	3	0.943174
ENSG00000103275	UBE2I	AUD	0.524485	0.599941	0.00129128	0.276692	2	2	0.943174
ENSG00000150768	DLAT	AUD	-0.524306	0.600065	0.000671056	0.434159	8	8	0.943174
ENSG00000117620	SLC35A3	AUD	-0.524286	0.600079	0.0425289	2.64192e-10	19	19	0.943174
ENSG00000214870	AC004540.1	AUD	-0.524247	0.600107	0.642562	1.11897e-242	57	58	0.943174
ENSG00000052850	ALX4	AUD	-0.52423	0.600118	3.82709e-05	0.849438	41	41	0.943174
ENSG00000256463	SALL3	AUD	0.524222	0.600124	0.00211985	0.164266	11	12	0.943174
ENSG00000253266	AC100860.1	AUD	0.524051	0.600243	0.00035309	0.57105	58	58	0.943222
ENSG00000178184	PARD6G	AUD	-0.524034	0.600255	4.91629e-05	0.831495	7	7	0.943222
ENSG00000214142	RPL7P60	AUD	0.523872	0.600367	0.00283664	0.106387	12	12	0.943316
ENSG00000205111	CDKL4	AUD	-0.52376	0.600445	0.000293714	0.602309	15	15	0.943316
ENSG00000177700	POLR2L	AUD	0.523731	0.600466	0.0915921	2.62917e-21	27	30	0.943316
ENSG00000137970	RPL7P9	AUD	0.523646	0.600525	9.3916e-06	0.926338	2	2	0.943325
ENSG00000234841	AC017007.2	AUD	-0.523529	0.600606	0.0163094	8.6907e-05	58	58	0.943325
ENSG00000269906	AL606834.2	AUD	0.523507	0.600622	0.000524118	0.48857	8	8	0.943325
ENSG00000223865	HLA-DPB1	AUD	0.523421	0.600682	0.157191	1.37014e-37	96	107	0.94334
ENSG00000054282	SDCCAG8	AUD	-0.523204	0.600833	0.0739627	3.74247e-17	63	65	0.94342
ENSG00000136872	ALDOB	AUD	-0.523203	0.600833	0.0212156	8.84503e-06	7	8	0.94342
ENSG00000223947	AC016738.1	AUD	0.523	0.600974	0.00524215	0.0284442	3	3	0.943447
ENSG00000132356	PRKAA1	AUD	-0.522895	0.601047	0.0155336	0.000145909	46	47	0.943447
ENSG00000165178	NCF1C	AUD	0.522814	0.601104	0.000189411	0.677539	7	10	0.943447
ENSG00000270607	AC009549.1	AUD	-0.522702	0.601182	0.0375006	3.15101e-09	25	25	0.943447
ENSG00000272574	AL596325.2	AUD	-0.522697	0.601185	0.000408025	0.542028	8	8	0.943447
ENSG00000203761	MSTO2P	AUD	-0.522581	0.601266	0.000290492	0.607485	3	3	0.943447
ENSG00000143207	RFWD2	AUD	0.522558	0.601282	0.0158341	0.000131626	12	12	0.943447
ENSG00000272551	AC017048.3	AUD	0.522506	0.601318	0.15197	1.93514e-35	66	68	0.943447
ENSG00000032389	EIPR1	AUD	-0.522466	0.601346	0.00813483	0.00625036	24	26	0.943447
ENSG00000185261	KIAA0825	AUD	0.522278	0.601477	0.0401237	8.21388e-10	12	12	0.943447
ENSG00000174628	IQCK	AUD	0.522121	0.601586	0.040355	8.15406e-10	34	35	0.943447
ENSG00000205838	TTC23L	AUD	0.522121	0.601586	0.00519039	0.028231	3	3	0.943447
ENSG00000133247	KMT5C	AUD	0.522117	0.601589	0.00196753	0.179713	1	1	0.943447
ENSG00000130758	MAP3K10	AUD	0.522072	0.60162	8.96381e-05	0.775367	6	6	0.943447
ENSG00000179902	C1orf194	AUD	-0.522046	0.601638	8.71781e-07	0.977929	17	19	0.943447
ENSG00000182118	FAM89A	AUD	-0.522024	0.601654	0.45085	1.31916e-133	66	67	0.943447
ENSG00000273117	AC144652.1	AUD	-0.521907	0.601735	0.0182242	3.93395e-05	33	33	0.943474
ENSG00000185485	SDHAP1	AUD	0.521854	0.601772	0.43924	6.09405e-129	74	82	0.943474
ENSG00000136938	ANP32B	AUD	0.521658	0.601909	0.0051551	0.0290867	7	7	0.943486
ENSG00000259328	RP11-152F13.7	AUD	-0.521599	0.60195	0.118458	8.96499e-28	46	47	0.943486
ENSG00000158158	CNNM4	AUD	-0.521571	0.601969	2.14459e-05	0.889127	17	18	0.943486
ENSG00000100599	RIN3	AUD	0.521453	0.602051	0.0171976	6.6583e-05	29	30	0.943486
ENSG00000233821	ENOX1-AS1	AUD	-0.521422	0.602073	0.00707601	0.0106197	14	14	0.943486
ENSG00000272599	AC016394.1	AUD	0.521241	0.602199	0.000252634	0.625772	6	6	0.943486
ENSG00000250116	AC018682.1	AUD	-0.521232	0.602205	0.00310712	0.0897335	95	97	0.943486
ENSG00000234562	TPMTP2	AUD	0.521209	0.602221	0.00242826	0.136238	3	3	0.943486
ENSG00000133313	CNDP2	AUD	0.521194	0.602231	0.220881	7.11962e-54	46	46	0.943486
ENSG00000198920	KIAA0753	AUD	0.520985	0.602378	0.0914837	2.77736e-21	16	18	0.943636
ENSG00000182308	DCAF4L1	AUD	0.520754	0.602538	0.0392482	1.2703e-09	7	7	0.943809
ENSG00000204252	HLA-DOA	AUD	-0.520676	0.602592	0.0256391	1.07265e-06	8	9	0.943815
ENSG00000263146	LINC01896	AUD	-0.520474	0.602733	0.000159805	0.702397	2	8	0.943845
ENSG00000120332	TNN	AUD	0.520452	0.602749	0.324018	4.79532e-85	28	28	0.943845
ENSG00000259699	HMGB1P8	AUD	0.520389	0.602792	0.000287279	0.608283	10	10	0.943845
ENSG00000185024	BRF1	AUD	0.52036	0.602812	0.000210023	0.660022	5	5	0.943845
ENSG00000182923	CEP63	AUD	-0.520014	0.603054	0.131055	1.51328e-30	26	26	0.944093
ENSG00000132792	CTNNBL1	AUD	0.519893	0.603138	8.97847e-05	0.774845	3	3	0.944093
ENSG00000172432	GTPBP2	AUD	-0.519801	0.603202	0.00242782	0.135934	21	24	0.944093
ENSG00000077454	LRCH4	AUD	0.519723	0.603257	0.000405793	0.54104	38	39	0.944093
ENSG00000183346	C10orf107	AUD	-0.519707	0.603268	0.551415	1.57763e-183	53	55	0.944093
ENSG00000237668	RPS15AP38	AUD	0.519701	0.603272	8.40775e-05	0.781544	6	6	0.944093
ENSG00000133321	RARRES3	AUD	-0.518959	0.60379	0.00191784	0.183539	6	6	0.944682
ENSG00000125630	POLR1B	AUD	-0.518957	0.603791	0.254047	6.86268e-64	25	25	0.944682
ENSG00000272635	AC006504.7	AUD	0.518871	0.60385	0.130666	1.34992e-30	70	74	0.944682
ENSG00000203778	FAM229B	AUD	-0.518766	0.603924	0.176676	4.98245e-42	7	7	0.944682
ENSG00000176055	MBLAC2	AUD	-0.518677	0.603986	0.0364406	5.12736e-09	4	4	0.944682
ENSG00000128011	LRFN1	AUD	0.518644	0.604009	1.04375e-05	0.922356	2	2	0.944682
ENSG00000080644	CHRNA3	AUD	-0.518607	0.604035	8.63289e-05	0.778252	5	5	0.944682
ENSG00000147854	UHRF2	AUD	0.518583	0.604051	0.00428222	0.0471993	11	11	0.944682
ENSG00000255231	MRPS36P4	AUD	0.518479	0.604124	0.000577464	0.468061	4	4	0.944717
ENSG00000254093	PINX1	AUD	0.518236	0.604294	0.0605876	2.678e-14	50	53	0.944813
ENSG00000105278	ZFR2	AUD	0.518175	0.604336	0.110226	1.52133e-25	21	21	0.944813
ENSG00000231672	DIRC3	AUD	-0.518126	0.60437	0.0590841	6.38027e-14	47	48	0.944813
ENSG00000176986	SEC24C	AUD	0.518087	0.604397	0.0212373	8.85335e-06	26	26	0.944813
ENSG00000233304	LINC01346	AUD	-0.518031	0.604437	0.00769094	0.00790607	28	28	0.944813
ENSG00000132554	RGS22	AUD	0.517628	0.604718	0.0275914	4.06406e-07	12	12	0.944961
ENSG00000166482	MFAP4	AUD	0.517594	0.604741	4.58492e-06	0.948491	10	10	0.944961
ENSG00000127124	HIVEP3	AUD	0.517551	0.604772	0.024258	2.1261e-06	18	18	0.944961
ENSG00000116266	STXBP3	AUD	0.517548	0.604774	0.0121555	0.000825207	16	18	0.944961
ENSG00000165633	VSTM4	AUD	0.517534	0.604783	0.156593	7.76946e-37	45	48	0.944961
ENSG00000236197	AC002429.2	AUD	-0.51727	0.604968	0	1	30	30	0.945046
ENSG00000178429	RPS3AP5	AUD	0.517263	0.604972	0.00240247	0.138756	20	20	0.945046
ENSG00000137573	SULF1	AUD	0.516926	0.605208	0.0775918	5.50167e-18	41	41	0.945046
ENSG00000100167	2024-09-03	AUD	-0.516887	0.605235	0.0210024	1.01188e-05	45	50	0.945046
ENSG00000181722	ZBTB20	AUD	0.516844	0.605265	0.00245385	0.134441	15	16	0.945046
ENSG00000160113	NR2F6	AUD	-0.516807	0.605291	0.000637449	0.446068	34	34	0.945046
ENSG00000163636	PSMD6	AUD	0.516757	0.605326	0.025081	1.23074e-06	12	12	0.945046
ENSG00000088899	LZTS3	AUD	0.516748	0.605332	0.00182284	0.195136	7	8	0.945046
ENSG00000100906	NFKBIA	AUD	-0.516652	0.605399	0.00255626	0.126494	17	17	0.945046
ENSG00000238105	GOLGA2P5	AUD	0.516611	0.605428	0.0501365	5.96874e-12	18	20	0.945046
ENSG00000259536	AC091045.1	AUD	-0.516609	0.605429	0.000236417	0.641737	10	10	0.945046
ENSG00000170743	SYT9	AUD	-0.516591	0.605441	0.0125063	0.000688471	23	23	0.945046
ENSG00000152894	PTPRK	AUD	0.516307	0.60564	0.0505095	4.80704e-12	26	28	0.945264
ENSG00000213689	TREX1	AUD	0.516248	0.605681	0.328199	2.83033e-86	40	40	0.945264
ENSG00000129696	TTI2	AUD	-0.515988	0.605862	0.00722494	0.00993955	14	14	0.945415
ENSG00000185650	ZFP36L1	AUD	-0.515965	0.605879	0.0113344	0.00120581	20	20	0.945415
ENSG00000179988	PSTK	AUD	-0.515508	0.606198	0.0308727	7.16118e-08	20	20	0.945525
ENSG00000131409	LRRC4B	AUD	0.515426	0.606255	0.0105095	0.00191233	22	22	0.945525
ENSG00000088970	KIZ	AUD	0.515417	0.606262	0.147173	3.42746e-34	9	9	0.945525
ENSG00000132670	PTPRA	AUD	-0.515405	0.60627	0.00520617	0.0281131	10	10	0.945525
ENSG00000186104	CYP2R1	AUD	0.515342	0.606314	0.0323909	3.87941e-08	27	28	0.945525
ENSG00000198914	POU3F3	AUD	0.515282	0.606356	0.093637	1.24856e-21	6	6	0.945525
ENSG00000144597	EAF1	AUD	0.515255	0.606375	0.0134852	0.000433335	2	2	0.945525
ENSG00000269753	AL589739.1	AUD	0.51522	0.606399	0.00115357	0.303819	6	7	0.945525
ENSG00000139190	VAMP1	AUD	0.515154	0.606446	0.280656	4.40822e-71	36	36	0.945525
ENSG00000124177	CHD6	AUD	-0.515142	0.606454	0.00139591	0.256927	10	10	0.945525
ENSG00000134612	FOLH1B	AUD	-0.515016	0.606542	0.00486415	0.0344997	2	2	0.945525
ENSG00000125337	KIF25	AUD	0.51489	0.60663	0.275383	6.89203e-70	73	81	0.945525
ENSG00000217330	SSXP10	AUD	-0.514789	0.6067	0.00201999	0.173702	5	5	0.945525
ENSG00000105429	MEGF8	AUD	-0.514695	0.606766	0.0247093	1.74321e-06	11	15	0.945525
ENSG00000233230	AC079807.2	AUD	-0.514673	0.606781	0.000193823	0.674469	2	2	0.945525
ENSG00000142207	URB1	AUD	0.514646	0.606801	0.361323	2.55653e-98	84	87	0.945525
ENSG00000130382	MLLT1	AUD	-0.514639	0.606805	1.25971e-05	0.91496	11	11	0.945525
ENSG00000084072	PPIE	AUD	0.514482	0.606915	0.427597	6.29205e-124	18	19	0.945618
ENSG00000257285	AL132780.1	AUD	0.514086	0.607192	0.154844	2.69785e-36	16	16	0.94597
ENSG00000141127	PRPSAP2	AUD	0.513905	0.607319	0.347196	8.84545e-94	40	40	0.946089
ENSG00000142684	ZNF593	AUD	0.513733	0.607439	0.249778	1.1161e-61	10	10	0.946197
ENSG00000104979	C19orf53	AUD	-0.513662	0.607488	0.147978	4.68265e-35	86	86	0.946197
ENSG00000125970	RALY	AUD	0.513551	0.607566	0.000162498	0.700433	2	2	0.946239
ENSG00000229087	AC007738.1	AUD	-0.513377	0.607688	8.73934e-07	0.977564	2	2	0.94635
ENSG00000156239	N6AMT1	AUD	0.513242	0.607782	0.479825	7.93229e-147	43	43	0.946383
ENSG00000230316	FEZF1-AS1	AUD	-0.513203	0.60781	0.0945402	6.3145e-22	7	7	0.946383
ENSG00000224331	AC019181.1	AUD	0.513056	0.607912	0.000345188	0.574109	8	8	0.946465
ENSG00000166394	CYB5R2	AUD	-0.512883	0.608033	0.105141	1.80885e-24	45	55	0.94657
ENSG00000110700	RPS13	AUD	-0.512747	0.608128	0.0187965	3.1707e-05	10	10	0.94657
ENSG00000235121	AL645504.1	AUD	0.512742	0.608132	5.70086e-05	0.817297	2	2	0.94657
ENSG00000245059	AC092718.1	AUD	0.512503	0.608299	0.0013318	0.269728	8	8	0.946734
ENSG00000135750	KCNK1	AUD	-0.512386	0.608381	0.312494	6.93219e-82	17	17	0.946734
ENSG00000113504	SLC12A7	AUD	-0.512289	0.608449	0.00305074	0.0935772	18	18	0.946734
ENSG00000214832	UPF3AP2	AUD	0.512252	0.608475	0.000745549	0.408895	13	14	0.946734
ENSG00000077044	DGKD	AUD	-0.512176	0.608528	0.0436266	1.15762e-10	18	19	0.946734
ENSG00000180385	EMC3-AS1	AUD	-0.512149	0.608547	0.0188861	2.55824e-05	9	9	0.946734
ENSG00000273355	AP000894.4	AUD	-0.512053	0.608614	0.0197821	1.68454e-05	15	15	0.946734
ENSG00000140009	ESR2	AUD	0.511907	0.608716	0.00164661	0.218599	18	18	0.946734
ENSG00000150995	ITPR1	AUD	0.511893	0.608726	0.00113316	0.309538	2	2	0.946734
ENSG00000269069	AC007842.1	AUD	-0.511784	0.608802	0.0301447	1.13739e-07	13	13	0.946734
ENSG00000187555	USP7	AUD	-0.511728	0.608842	0.00531916	0.027329	66	66	0.946734
ENSG00000224557	HLA-DPB2	AUD	-0.511586	0.608941	0.123737	8.60663e-29	60	68	0.946734
ENSG00000248840	AL645949.1	AUD	-0.511583	0.608943	0.00893812	0.00416423	22	23	0.946734
ENSG00000205268	PDE7A	AUD	0.5115	0.609001	0.010736	0.00164308	3	3	0.946734
ENSG00000053770	AP5M1	AUD	-0.511441	0.609042	0.0127517	0.000600045	14	14	0.946734
ENSG00000178401	DNAJC22	AUD	-0.511424	0.609054	0.0184727	3.70589e-05	5	5	0.946734
ENSG00000269942	RP11-29B2.5	AUD	-0.511368	0.609093	0.0121019	0.000778352	10	10	0.946734
ENSG00000160818	GPATCH4	AUD	-0.511268	0.609163	0.0724188	6.77698e-17	20	20	0.946764
ENSG00000124571	XPO5	AUD	-0.511144	0.60925	2.27272e-05	0.885573	48	49	0.946821
ENSG00000267311	AC007673.1	AUD	0.511046	0.609319	0.000489904	0.504182	24	24	0.946849
ENSG00000163273	NPPC	AUD	0.510953	0.609384	1.08838e-05	0.920914	5	5	0.946872
ENSG00000101191	DIDO1	AUD	-0.510768	0.609514	0.105685	1.19224e-24	14	14	0.946995
ENSG00000138207	RBP4	AUD	-0.510367	0.609795	0.0226549	4.61074e-06	23	23	0.947248
ENSG00000171368	TPPP	AUD	0.510285	0.609852	0.0479747	1.69922e-11	39	44	0.947248
ENSG00000180616	SSTR2	AUD	0.510243	0.609881	0.0573545	1.26309e-13	94	95	0.947248
ENSG00000138185	ENTPD1	AUD	0.509819	0.610178	0.0190073	2.83237e-05	10	10	0.947248
ENSG00000153165	RGPD3	AUD	0.509792	0.610197	0.000208884	0.660841	1	1	0.947248
ENSG00000143924	EML4	AUD	0.509731	0.61024	0.04088	5.64527e-10	9	10	0.947248
ENSG00000183048	SLC25A10	AUD	-0.50972	0.610247	2.3306e-05	0.884203	3	3	0.947248
ENSG00000196391	ZNF774	AUD	-0.509704	0.610259	0.13284	5.85768e-31	20	20	0.947248
ENSG00000092201	SUPT16H	AUD	-0.509645	0.6103	0.00095841	0.348819	4	4	0.947248
ENSG00000089335	ZNF302	AUD	-0.509637	0.610306	0.187246	1.44267e-44	49	49	0.947248
ENSG00000213366	GSTM2	AUD	0.509609	0.610326	0.233809	2.18519e-57	30	31	0.947248
ENSG00000090971	NAT14	AUD	0.509544	0.610371	0.0505625	3.55e-12	27	28	0.947248
ENSG00000168056	LTBP3	AUD	-0.509502	0.6104	0.000203678	0.667027	4	4	0.947248
ENSG00000254226	LINC01933	AUD	0.509497	0.610404	0.0138538	0.000360377	5	5	0.947248
ENSG00000269889	AC078802.1	AUD	-0.509442	0.610443	0.000831146	0.384419	22	22	0.947248
ENSG00000241020	AP000873.1	AUD	0.509335	0.610517	0.0116159	0.0010521	2	2	0.947248
ENSG00000270292	AC079880.2	AUD	0.509312	0.610534	0.0215434	7.40593e-06	16	16	0.947248
ENSG00000135914	HTR2B	AUD	-0.509075	0.6107	0.00770469	0.00780106	11	11	0.947323
ENSG00000104435	STMN2	AUD	-0.509019	0.610739	0.0071773	0.0103127	26	26	0.947323
ENSG00000255182	AC084125.2	AUD	0.509	0.610753	0.0990524	7.1025e-23	7	9	0.947323
ENSG00000000457	SCYL3	AUD	-0.508801	0.610892	0.0482788	1.09833e-11	62	62	0.947323
ENSG00000115884	SDC1	AUD	-0.50877	0.610914	1.74077e-05	0.899828	4	4	0.947323
ENSG00000158604	TMED4	AUD	-0.508751	0.610927	0.13986	8.9691e-33	13	13	0.947323
ENSG00000126773	PCNX4	AUD	-0.50859	0.61104	0.336565	6.13155e-90	27	28	0.947323
ENSG00000259583	AC015712.2	AUD	-0.508482	0.611116	0.00037007	0.561223	17	17	0.947323
ENSG00000083807	SLC27A5	AUD	0.508387	0.611182	0.0591921	4.94262e-14	21	21	0.947323
ENSG00000273125	LINC01990	AUD	-0.508369	0.611195	0.0340432	1.52614e-08	62	62	0.947323
ENSG00000143819	EPHX1	AUD	-0.508269	0.611265	0.046707	3.36794e-11	19	20	0.947323
ENSG00000170919	TPT1-AS1	AUD	-0.508247	0.61128	0.103705	4.30392e-24	34	35	0.947323
ENSG00000145919	BOD1	AUD	-0.508236	0.611288	0.0246395	1.8132e-06	47	49	0.947323
ENSG00000181026	AEN	AUD	-0.508235	0.611288	0.160125	1.56579e-37	87	88	0.947323
ENSG00000149269	PAK1	AUD	0.508112	0.611375	0.0456282	5.00858e-11	15	15	0.947327
ENSG00000077380	DYNC1I2	AUD	0.508009	0.611447	0.0188433	2.6622e-05	17	17	0.947327
ENSG00000226334	AL359182.1	AUD	-0.507987	0.611463	0.00603659	0.0185084	24	24	0.947327
ENSG00000214770	AL161756.1	AUD	0.507886	0.611533	0.000478637	0.507574	1	1	0.947327
ENSG00000109680	TBC1D19	AUD	-0.507872	0.611543	0.0279085	3.3963e-07	12	13	0.947327
ENSG00000165171	METTL27	AUD	0.507704	0.611661	0.330483	8.64559e-88	10	12	0.947409
ENSG00000249465	RBMXP4	AUD	-0.507585	0.611744	0.0776118	2.55336e-18	40	42	0.947409
ENSG00000105426	PTPRS	AUD	-0.50758	0.611748	8.5446e-05	0.779808	14	14	0.947409
ENSG00000225192	ZNF33BP1	AUD	0.507284	0.611956	0.0110507	0.00140931	41	41	0.947521
ENSG00000246985	SOCS2-AS1	AUD	0.507244	0.611984	1.88258e-05	0.895848	1	1	0.947521
ENSG00000175197	DDIT3	AUD	-0.506991	0.612161	0.00398584	0.0550962	3	3	0.947521
ENSG00000141034	GID4	AUD	0.506989	0.612162	0.0111951	0.00127859	20	20	0.947521
ENSG00000270082	AC010531.7	AUD	0.506967	0.612178	0.000606063	0.457454	10	10	0.947521
ENSG00000261824	LINC00662	AUD	0.506965	0.61218	0.0211768	8.41476e-06	25	28	0.947521
ENSG00000213731	RAB5CP1	AUD	0.506917	0.612213	0.0105465	0.00187834	4	4	0.947521
ENSG00000254473	AL354920.1	AUD	0.506671	0.612385	0.119615	5.58191e-28	19	21	0.947521
ENSG00000039523	RIPOR1	AUD	-0.506647	0.612402	0.000271661	0.619446	3	3	0.947521
ENSG00000122591	FAM126A	AUD	0.506621	0.612421	0.120458	4.74837e-28	41	41	0.947521
ENSG00000256663	AC112777.1	AUD	0.506602	0.612434	0.00013944	0.721625	4	4	0.947521
ENSG00000177453	NIM1K	AUD	0.506572	0.612455	0.000600448	0.458769	2	2	0.947521
ENSG00000111300	NAA25	AUD	-0.506543	0.612476	0.0168031	8.00051e-05	13	13	0.947521
ENSG00000116754	SRSF11	AUD	0.5064	0.612576	0.019647	1.98426e-05	5	5	0.947598
ENSG00000260565	ERVK13-1	AUD	0.506329	0.612626	0.190403	3.47565e-46	45	45	0.947598
ENSG00000142512	SIGLEC10	AUD	0.506166	0.61274	0.00165223	0.219606	14	14	0.94763
ENSG00000116221	MRPL37	AUD	-0.506134	0.612763	0.080103	1.10993e-18	29	30	0.94763
ENSG00000268262	AC011445.1	AUD	0.505857	0.612957	0.000313374	0.589569	1	1	0.94763
ENSG00000245213	AC105285.1	AUD	-0.505839	0.61297	8.65421e-05	0.778794	68	69	0.94763
ENSG00000253767	PCDHGA8	AUD	0.505615	0.613127	6.8704e-05	0.802447	23	23	0.94763
ENSG00000117480	FAAH	AUD	-0.505482	0.61322	0.164879	6.65414e-39	57	58	0.94763
ENSG00000112562	SMOC2	AUD	-0.505451	0.613242	0.219633	3.01775e-53	78	81	0.94763
ENSG00000112419	PHACTR2	AUD	-0.505436	0.613252	0.0481545	1.55858e-11	36	36	0.94763
ENSG00000137501	SYTL2	AUD	0.505428	0.613258	0.0422651	2.80658e-10	10	10	0.94763
ENSG00000258867	LINC01146	AUD	-0.505411	0.61327	1.38748e-05	0.910568	6	6	0.94763
ENSG00000007171	NOS2	AUD	-0.50537	0.613299	0.235915	6.10684e-58	65	67	0.94763
ENSG00000228038	VN1R51P	AUD	0.505312	0.61334	0.280218	4.74781e-71	19	19	0.94763
ENSG00000146535	GNA12	AUD	0.505261	0.613376	0.0453424	5.59619e-11	9	9	0.94763
ENSG00000162702	ZNF281	AUD	-0.50525	0.613383	0.0254476	1.13565e-06	6	6	0.94763
ENSG00000267643	AP005264.4	AUD	0.505208	0.613413	5.82341e-05	0.817848	4	4	0.94763
ENSG00000230630	DNM3OS	AUD	0.505123	0.613473	0	1	2	2	0.94763
ENSG00000107021	TBC1D13	AUD	-0.505077	0.613505	0.0334553	2.24892e-08	4	4	0.94763
ENSG00000109775	UFSP2	AUD	-0.504904	0.613626	0.520218	7.38758e-169	17	18	0.94774
ENSG00000120647	CCDC77	AUD	0.504812	0.613691	0.303132	1.15098e-78	33	33	0.947752
ENSG00000105479	CCDC114	AUD	0.504644	0.613809	0.0424581	2.807e-10	15	16	0.947752
ENSG00000092820	EZR	AUD	-0.504634	0.613816	0.191146	1.69167e-45	44	44	0.947752
ENSG00000001036	FUCA2	AUD	0.50455	0.613875	0.000102965	0.759464	1	1	0.947752
ENSG00000125746	EML2	AUD	-0.504467	0.613933	0.0829843	1.46778e-19	17	17	0.947752
ENSG00000139289	PHLDA1	AUD	-0.504461	0.613937	0.0282879	2.92816e-07	31	32	0.947752
ENSG00000234835	PHBP13	AUD	-0.504249	0.614086	0.000867752	0.373678	30	32	0.947802
ENSG00000273183	AC093726.2	AUD	-0.504226	0.614103	0.00105088	0.327149	18	18	0.947802
ENSG00000130717	UCK1	AUD	0.504192	0.614127	0.134241	1.77558e-31	22	24	0.947802
ENSG00000217643	PTGES3P2	AUD	0.504006	0.614257	0.000733856	0.412909	9	9	0.947802
ENSG00000214776	AC092821.1	AUD	0.503769	0.614424	0.00205175	0.171232	21	21	0.947802
ENSG00000164741	DLC1	AUD	-0.503748	0.614438	0.0111337	0.00134674	29	30	0.947802
ENSG00000163686	ABHD6	AUD	0.503739	0.614445	0.1103	1.42558e-25	39	39	0.947802
ENSG00000121377	TAS2R7	AUD	-0.50369	0.614479	0.0104908	0.00189449	6	11	0.947802
ENSG00000197147	LRRC8B	AUD	0.503643	0.614512	0.139722	5.8834e-33	69	70	0.947802
ENSG00000166086	JAM3	AUD	0.503509	0.614607	0.00314212	0.0895335	3	3	0.947802
ENSG00000232876	AL353596.1	AUD	-0.503392	0.614688	0.25108	1.1349e-62	29	29	0.947802
ENSG00000137941	TTLL7	AUD	0.503363	0.614709	0.0618542	1.77092e-14	12	12	0.947802
ENSG00000141519	CCDC40	AUD	0.503357	0.614713	0.309521	1.61572e-80	60	62	0.947802
ENSG00000131845	ZNF304	AUD	0.503316	0.614742	0.106536	1.28835e-24	45	46	0.947802
ENSG00000170759	KIF5B	AUD	-0.503274	0.614772	0.0218365	6.8472e-06	2	2	0.947802
ENSG00000198677	TTC37	AUD	0.503266	0.614778	0.0761382	8.89347e-18	11	11	0.947802
ENSG00000106086	PLEKHA8	AUD	0.50318	0.614837	0.127578	1.43399e-29	33	33	0.947802
ENSG00000122012	SV2C	AUD	-0.503123	0.614878	0.195682	1.08228e-46	51	53	0.947802
ENSG00000164850	GPER1	AUD	0.502683	0.615187	2.12301e-05	0.889435	3	3	0.947899
ENSG00000148826	NKX6-2	AUD	0.502679	0.61519	0.0284474	2.65705e-07	4	4	0.947899
ENSG00000108830	RND2	AUD	0.502594	0.61525	0.0247189	1.70764e-06	17	17	0.947899
ENSG00000113851	CRBN	AUD	-0.502558	0.615275	0.0623569	1.40118e-14	11	12	0.947899
ENSG00000100324	TAB1	AUD	-0.502536	0.615291	9.9263e-05	0.763605	5	5	0.947899
ENSG00000232044	LINC01105	AUD	0.502517	0.615304	0.0231787	2.97333e-06	19	21	0.947899
ENSG00000215032	GNL3LP1	AUD	0.502513	0.615307	0.0263488	6.94435e-07	13	13	0.947899
ENSG00000159374	M1AP	AUD	-0.502459	0.615345	0.000613086	0.45343	7	7	0.947899
ENSG00000260398	AC068700.1	AUD	0.50229	0.615463	0.163945	1.63642e-38	42	44	0.948004
ENSG00000153989	NUS1	AUD	-0.502075	0.615615	0.00909539	0.00391492	35	36	0.948015
ENSG00000060971	ACAA1	AUD	0.502074	0.615616	0.0852451	7.99535e-20	20	20	0.948015
ENSG00000261136	AC023908.3	AUD	-0.502035	0.615643	0.0153052	0.000169622	13	14	0.948015
ENSG00000090612	ZNF268	AUD	0.501828	0.615789	0.176267	7.38155e-42	24	25	0.948015
ENSG00000167703	SLC43A2	AUD	-0.50181	0.615801	0.038087	2.2145e-09	22	24	0.948015
ENSG00000171450	CDK5R2	AUD	0.50167	0.6159	0.00707773	0.0108674	1	1	0.948015
ENSG00000187193	MT1X	AUD	0.501598	0.61595	0.0277023	2.92256e-07	6	6	0.948015
ENSG00000100823	APEX1	AUD	0.501588	0.615957	0.00011646	0.745058	39	39	0.948015
ENSG00000065154	OAT	AUD	-0.501576	0.615966	0.0204835	1.19394e-05	11	11	0.948015
ENSG00000122678	POLM	AUD	0.501463	0.616045	0.133888	5.19382e-31	22	22	0.948015
ENSG00000267801	AC087289.5	AUD	-0.501331	0.616139	0.00321204	0.0860057	4	4	0.948015
ENSG00000133315	MACROD1	AUD	-0.501309	0.616154	0.00305497	0.093863	14	14	0.948015
ENSG00000120539	MASTL	AUD	0.501152	0.616264	0.109292	3.33873e-25	28	28	0.948015
ENSG00000123454	DBH	AUD	0.501135	0.616276	0.0553642	3.76492e-13	34	35	0.948015
ENSG00000257093	KIAA1147	AUD	-0.501081	0.616314	0.0309175	8.04777e-08	20	21	0.948015
ENSG00000227082	AC244021.1	AUD	-0.501078	0.616316	0.000562697	0.473919	9	10	0.948015
ENSG00000148926	ADM	AUD	-0.501052	0.616335	0.000150817	0.710493	6	6	0.948015
ENSG00000130038	CRACR2A	AUD	-0.500712	0.616574	0.00017155	0.691586	8	8	0.948015
ENSG00000125835	SNRPB	AUD	-0.500563	0.616678	0.000396951	0.547363	9	9	0.948015
ENSG00000129204	USP6	AUD	0.5003	0.616864	0.236938	1.86003e-58	29	29	0.948015
ENSG00000170089	AC106795.1	AUD	0.500231	0.616912	0.150009	8.94841e-36	38	40	0.948015
ENSG00000243902	ELFN2	AUD	-0.500139	0.616977	0.0753172	1.66879e-17	23	23	0.948015
ENSG00000100811	YY1	AUD	-0.500077	0.617021	0.000670886	0.433734	1	1	0.948015
ENSG00000204267	TAP2	AUD	0.499807	0.617211	0.021323	7.68048e-06	32	35	0.948015
ENSG00000163866	SMIM12	AUD	-0.49977	0.617237	0.0753799	1.71782e-17	42	42	0.948015
ENSG00000103047	TANGO6	AUD	0.499634	0.617333	0.0345641	1.27532e-08	24	24	0.948015
ENSG00000164733	CTSB	AUD	-0.499606	0.617352	0.325095	8.83251e-86	95	98	0.948015
ENSG00000024048	UBR2	AUD	-0.499405	0.617494	0.0280727	2.94152e-07	15	15	0.948015
ENSG00000166448	TMEM130	AUD	-0.499287	0.617577	0.0232549	3.35672e-06	2	2	0.948015
ENSG00000124596	OARD1	AUD	-0.49918	0.617653	0.000254898	0.624026	2	2	0.948015
ENSG00000254377	MIR124-2HG	AUD	0.499162	0.617665	0.0417685	3.74249e-10	31	31	0.948015
ENSG00000196312	MFSD14C	AUD	-0.499157	0.617669	0.000517397	0.491255	9	9	0.948015
ENSG00000213903	LTB4R	AUD	0.499152	0.617672	4.76818e-05	0.834963	16	17	0.948015
ENSG00000159231	CBR3	AUD	-0.499013	0.61777	0.318546	2.91602e-83	6	6	0.948015
ENSG00000272325	NUDT3	AUD	0.499005	0.617776	0.0160212	0.000114483	9	9	0.948015
ENSG00000076258	FMO4	AUD	0.498971	0.6178	0.0197186	1.86259e-05	53	56	0.948015
ENSG00000171291	ZNF439	AUD	0.498926	0.617831	0.00295121	0.0995661	8	9	0.948015
ENSG00000163735	CXCL5	AUD	0.498904	0.617847	0.037608	2.74488e-09	3	3	0.948015
ENSG00000254498	AC104042.1	AUD	-0.498818	0.617908	6.34157e-05	0.807893	22	22	0.948015
ENSG00000249240	AC069368.1	AUD	0.498662	0.618017	0.000407203	0.541325	4	4	0.948015
ENSG00000075223	SEMA3C	AUD	-0.498504	0.618129	0.139765	7.10323e-33	54	56	0.948015
ENSG00000103319	EEF2K	AUD	0.49845	0.618167	0.303869	3.55006e-78	12	12	0.948015
ENSG00000141349	G6PC3	AUD	-0.498366	0.618226	0.0336499	1.80661e-08	41	43	0.948015
ENSG00000198035	AGAP9	AUD	-0.498301	0.618272	0.10487	2.99567e-24	2	22	0.948015
ENSG00000184220	CMSS1	AUD	-0.498292	0.618278	0.048481	1.24917e-11	22	22	0.948015
ENSG00000072201	LNX1	AUD	0.498276	0.618289	0.080275	1.19128e-18	63	64	0.948015
ENSG00000270332	SMC2-AS1	AUD	0.498042	0.618455	0.0473993	1.76158e-11	13	13	0.948015
ENSG00000069667	RORA	AUD	0.497997	0.618486	0.00090993	0.361737	1	1	0.948015
ENSG00000256116	AP001453.1	AUD	-0.497872	0.618574	0	1	6	6	0.948015
ENSG00000115596	WNT6	AUD	0.49771	0.618689	8.19885e-06	0.931063	8	8	0.948015
ENSG00000227579	AL122019.1	AUD	-0.497601	0.618765	0.000107475	0.753675	3	3	0.948015
ENSG00000119688	ABCD4	AUD	-0.497554	0.618799	0.00235381	0.142672	5	5	0.948015
ENSG00000258178	AC016993.1	AUD	0.497521	0.618822	0.00687172	0.0119947	19	21	0.948015
ENSG00000087111	PIGS	AUD	-0.497508	0.618831	0.100711	2.95201e-23	19	19	0.948015
ENSG00000124155	PIGT	AUD	0.497436	0.618882	0.0168997	7.73151e-05	14	15	0.948015
ENSG00000025423	HSD17B6	AUD	-0.497337	0.618951	0.302209	7.30676e-78	57	57	0.948015
ENSG00000105939	ZC3HAV1	AUD	-0.497218	0.619035	0.0669069	1.23754e-15	48	48	0.948015
ENSG00000260362	AC007218.1	AUD	-0.497126	0.6191	0.00148586	0.244133	17	17	0.948015
ENSG00000183621	ZNF438	AUD	-0.497111	0.619111	0.0385453	1.59977e-09	19	19	0.948015
ENSG00000143110	C1orf162	AUD	-0.497073	0.619138	0.0181032	3.82477e-05	8	8	0.948015
ENSG00000227695	DNMBP-AS1	AUD	-0.497012	0.61918	0.0160285	0.00012287	22	22	0.948015
ENSG00000149182	ARFGAP2	AUD	0.496967	0.619212	0.0216878	7.34128e-06	11	11	0.948015
ENSG00000266932	AC006116.2	AUD	0.496926	0.619241	3.216e-06	0.957353	26	27	0.948015
ENSG00000230051	AL020994.2	AUD	0.496876	0.619276	0.121404	3.78188e-28	43	43	0.948015
ENSG00000164039	BDH2	AUD	-0.496872	0.619279	0.225792	6.04277e-55	52	53	0.948015
ENSG00000174145	NWD2	AUD	-0.496866	0.619284	0.0147747	0.000229187	56	57	0.948015
ENSG00000131943	C19orf12	AUD	0.496822	0.619315	0.00452641	0.041763	50	50	0.948015
ENSG00000147324	MFHAS1	AUD	0.496795	0.619334	0.0572371	1.64901e-13	15	15	0.948015
ENSG00000256210	AC005255.1	AUD	0.496793	0.619335	0.0157732	0.000135518	3	3	0.948015
ENSG00000198722	UNC13B	AUD	-0.496772	0.61935	0.00749563	0.00882763	24	25	0.948015
ENSG00000187952	HS6ST1P1	AUD	0.496718	0.619388	0.000714771	0.419186	23	23	0.948015
ENSG00000161904	LEMD2	AUD	-0.496661	0.619428	0.164844	6.06208e-39	16	16	0.948015
ENSG00000101439	CST3	AUD	-0.496614	0.619461	0.0948008	7.22854e-22	12	12	0.948015
ENSG00000153162	BMP6	AUD	-0.496501	0.619541	0.000188822	0.678044	1	2	0.948015
ENSG00000162817	C1orf115	AUD	-0.496379	0.619627	0.149775	1.91694e-35	33	33	0.948015
ENSG00000249436	AC008780.2	AUD	-0.496357	0.619642	0.0517101	1.2863e-12	50	50	0.948015
ENSG00000272071	AC122710.3	AUD	0.496345	0.619651	0.000134711	0.72564	35	35	0.948015
ENSG00000158985	CDC42SE2	AUD	0.496213	0.619744	0.0733755	3.07922e-17	45	47	0.948015
ENSG00000185909	KLHDC8B	AUD	0.496203	0.619751	0.022356	4.97128e-06	6	6	0.948015
ENSG00000177570	SAMD12	AUD	-0.4962	0.619753	0.103176	8.64042e-24	79	80	0.948015
ENSG00000272506	AL357078.3	AUD	0.496137	0.619798	1.33485e-05	0.912348	1	1	0.948015
ENSG00000162618	ADGRL4	AUD	0.496119	0.619811	0.000178915	0.685888	5	5	0.948015
ENSG00000145217	SLC26A1	AUD	-0.496089	0.619832	0.0130697	0.000438407	23	25	0.948015
ENSG00000244879	GABPB1-AS1	AUD	0.496066	0.619848	0.551811	2.56517e-184	24	24	0.948015
ENSG00000164484	TMEM200A	AUD	-0.495923	0.619948	0.0516583	2.86052e-12	67	68	0.948015
ENSG00000074935	TUBE1	AUD	0.495756	0.620067	0.067973	5.74731e-16	9	9	0.948015
ENSG00000138867	GUCD1	AUD	0.495726	0.620087	0.0881793	1.34935e-20	23	25	0.948015
ENSG00000226562	CYP4F26P	AUD	-0.49567	0.620128	0.0399873	9.07092e-10	44	44	0.948015
ENSG00000180458	AC022148.1	AUD	0.49561	0.620169	0.0497543	7.07717e-12	28	28	0.948015
ENSG00000173480	ZNF417	AUD	0.495586	0.620187	0.156938	1.27913e-36	30	30	0.948015
ENSG00000135519	KCNH3	AUD	0.495498	0.620248	0.0038504	0.0605288	13	13	0.948015
ENSG00000165092	ALDH1A1	AUD	-0.495489	0.620255	0.0140917	0.000309673	4	4	0.948015
ENSG00000147421	HMBOX1	AUD	-0.495428	0.620298	0.00035155	0.571458	28	28	0.948015
ENSG00000116652	DLEU2L	AUD	-0.495366	0.620342	0.028584	2.60034e-07	11	12	0.948015
ENSG00000173068	BNC2	AUD	0.495331	0.620366	0.0108696	0.00156091	27	28	0.948015
ENSG00000260686	AC008669.1	AUD	-0.495315	0.620377	0.0391409	1.32189e-09	19	19	0.948015
ENSG00000168944	CEP120	AUD	0.495233	0.620435	0.0172091	6.44766e-05	10	10	0.948015
ENSG00000260776	AC104758.3	AUD	0.49516	0.620487	0.579125	7.40793e-200	29	31	0.948015
ENSG00000172915	NBEA	AUD	-0.495147	0.620496	0.000211229	0.655161	64	66	0.948015
ENSG00000149273	RPS3	AUD	-0.49508	0.620544	0.135815	4.45182e-32	11	11	0.948015
ENSG00000100292	HMOX1	AUD	-0.494981	0.620613	0.0310778	7.20077e-08	7	7	0.948015
ENSG00000133466	C1QTNF6	AUD	0.494879	0.620685	0.206146	1.93429e-49	22	22	0.948015
ENSG00000272864	AC135803.1	AUD	0.494875	0.620688	0.259423	3.47995e-65	12	12	0.948015
ENSG00000220884	MESTP1	AUD	0.49483	0.62072	0.00125528	0.284701	4	4	0.948015
ENSG00000233121	VN1R20P	AUD	-0.49466	0.62084	0.0872489	3.94749e-20	29	29	0.948121
ENSG00000257433	AC004241.1	AUD	-0.494339	0.621067	0.135076	7.83149e-32	34	34	0.948202
ENSG00000164100	NDST3	AUD	-0.494275	0.621112	0.0537299	7.26488e-13	38	39	0.948202
ENSG00000185049	NELFA	AUD	-0.494019	0.621293	0.0889938	1.3148e-20	13	13	0.948202
ENSG00000186976	EFCAB6	AUD	0.494018	0.621294	0.275747	9.63853e-70	33	34	0.948202
ENSG00000019505	SYT13	AUD	0.493942	0.621347	0.0577632	1.35394e-13	44	44	0.948202
ENSG00000229619	MBNL1-AS1	AUD	-0.493899	0.621378	0.0713104	1.14087e-16	22	23	0.948202
ENSG00000162975	KCNF1	AUD	0.493833	0.621424	0.00744258	0.0089045	5	5	0.948202
ENSG00000214293	APTR	AUD	0.493832	0.621425	0.229498	2.77778e-56	32	32	0.948202
ENSG00000224189	HAGLR	AUD	0.493828	0.621427	0.0160849	0.000112216	37	37	0.948202
ENSG00000164951	PDP1	AUD	-0.493827	0.621428	0.00321592	0.0862051	4	4	0.948202
ENSG00000174243	DDX23	AUD	0.493799	0.621448	0.0416626	3.91509e-10	13	13	0.948202
ENSG00000113555	PCDH12	AUD	-0.493726	0.6215	0.00408669	0.0531906	8	8	0.948203
ENSG00000259005	AC005479.2	AUD	-0.493573	0.621608	0.012715	0.000606257	10	11	0.948262
ENSG00000090013	BLVRB	AUD	0.493526	0.621641	0.025812	9.40344e-07	21	22	0.948262
ENSG00000140987	ZSCAN32	AUD	-0.493418	0.621717	0.0128407	0.000555876	13	14	0.948262
ENSG00000013523	ANGEL1	AUD	-0.493386	0.62174	0.164663	1.33221e-38	19	19	0.948262
ENSG00000258546	CENPUP2	AUD	-0.493282	0.621813	2.96012e-05	0.869445	1	1	0.948297
ENSG00000172775	FAM192A	AUD	-0.492997	0.622015	0.0674622	8.24343e-16	9	9	0.948478
ENSG00000163541	SUCLG1	AUD	0.492904	0.62208	0.071369	1.27814e-16	53	55	0.948478
ENSG00000066135	KDM4A	AUD	-0.492724	0.622208	0.0118567	0.000974638	22	23	0.948478
ENSG00000138592	USP8	AUD	-0.492539	0.622338	0.374689	1.31828e-102	56	57	0.948478
ENSG00000138162	TACC2	AUD	0.492515	0.622355	0.0818191	6.21989e-19	34	35	0.948478
ENSG00000229186	ADAM1A	AUD	0.492438	0.622409	0.247096	1.30472e-61	28	28	0.948478
ENSG00000110048	OSBP	AUD	0.492347	0.622474	0.0311864	6.77915e-08	6	6	0.948478
ENSG00000227788	MTCO3P43	AUD	0.49233	0.622486	2.39227e-06	0.963366	2	2	0.948478
ENSG00000230641	USP12-AS2	AUD	-0.492317	0.622496	8.01952e-07	0.977973	5	5	0.948478
ENSG00000256810	AC078925.1	AUD	0.492237	0.622552	0.1534	8.17439e-36	24	25	0.948478
ENSG00000106537	TSPAN13	AUD	-0.49216	0.622607	0.0768746	7.64505e-18	63	63	0.948478
ENSG00000244480	AC005154.3	AUD	-0.492129	0.622628	0.185817	2.78828e-44	56	57	0.948478
ENSG00000175221	MED16	AUD	-0.49212	0.622635	0.0633473	6.92005e-15	13	13	0.948478
ENSG00000102904	TSNAXIP1	AUD	-0.492113	0.622639	0.0408447	5.94357e-10	5	6	0.948478
ENSG00000272564	AC012511.1	AUD	-0.49202	0.622705	0.0266482	5.98031e-07	14	14	0.948502
ENSG00000260439	LMF1-AS1	AUD	-0.49179	0.622868	0.0214506	8.39103e-06	23	23	0.948672
ENSG00000243234	AC010326.1	AUD	0.491711	0.622924	0.028701	2.31109e-07	14	16	0.948681
ENSG00000164654	MIOS	AUD	0.491607	0.622997	0.095758	3.42326e-22	33	34	0.948715
ENSG00000267815	AC008655.1	AUD	-0.491369	0.623165	4.58274e-05	0.837371	5	5	0.948895
ENSG00000179342	AC008267.1	AUD	-0.491254	0.623247	0.00156976	0.231254	1	1	0.948942
ENSG00000253282	AP001330.1	AUD	0.491173	0.623304	0.00127459	0.28021	22	22	0.948953
ENSG00000226912	ISCA2P1	AUD	0.491027	0.623407	0.000577772	0.468587	71	72	0.948991
ENSG00000256972	AP000462.3	AUD	0.490859	0.623526	0.00197887	0.178697	21	21	0.948991
ENSG00000196653	ZNF502	AUD	0.490857	0.623528	0.433199	1.53076e-125	59	59	0.948991
ENSG00000244952	AC123768.2	AUD	-0.490851	0.623532	0.00602445	0.0185026	17	21	0.948991
ENSG00000112796	ENPP5	AUD	0.490419	0.623837	0.130492	2.01257e-30	39	39	0.949133
ENSG00000261810	AC133565.1	AUD	-0.490414	0.623841	0.0190878	2.58439e-05	5	5	0.949133
ENSG00000260019	LINC01992	AUD	0.490365	0.623876	0.0210296	1.04743e-05	6	6	0.949133
ENSG00000164342	TLR3	AUD	-0.4902	0.623993	0.00372981	0.0649852	21	24	0.949133
ENSG00000133083	DCLK1	AUD	-0.490064	0.624089	0.0298545	1.30762e-07	29	29	0.949133
ENSG00000198826	ARHGAP11A	AUD	0.490052	0.624097	0.117986	2.1002e-27	33	41	0.949133
ENSG00000233588	CYP51A1P2	AUD	0.490048	0.6241	0.00028035	0.612793	33	33	0.949133
ENSG00000092094	OSGEP	AUD	-0.489905	0.624201	0.529877	1.2965e-172	49	49	0.949133
ENSG00000196104	SPOCK3	AUD	-0.489672	0.624366	0.00873929	0.004584	38	38	0.949133
ENSG00000254682	AP002387.1	AUD	0.489589	0.624425	0.459566	2.00061e-141	23	23	0.949133
ENSG00000104897	SF3A2	AUD	-0.489579	0.624432	0.0322496	4.31615e-08	6	6	0.949133
ENSG00000268201	AC020915.3	AUD	-0.489536	0.624462	0.023663	2.67063e-06	5	5	0.949133
ENSG00000103064	SLC7A6	AUD	0.489277	0.624646	0.021637	7.24339e-06	6	6	0.949133
ENSG00000101198	NKAIN4	AUD	-0.489273	0.624648	0.352508	2.55715e-95	71	71	0.949133
ENSG00000254266	PKIA-AS1	AUD	-0.48919	0.624707	0.000224398	0.651196	2	3	0.949133
ENSG00000204237	OXLD1	AUD	0.489085	0.624782	0.0689049	3.40154e-16	16	16	0.949133
ENSG00000076641	PAG1	AUD	-0.489051	0.624805	0.0794896	2.12477e-18	32	32	0.949133
ENSG00000105219	CNTD2	AUD	0.48898	0.624856	0.0107898	0.00159327	1	2	0.949133
ENSG00000228451	SDAD1P1	AUD	0.488867	0.624936	0.406861	7.65497e-116	85	86	0.949133
ENSG00000263603	AC127024.2	AUD	-0.488829	0.624963	0.0907538	3.71061e-21	32	32	0.949133
ENSG00000273336	OR7M1P	AUD	-0.488806	0.624979	0.046616	3.19312e-11	7	14	0.949133
ENSG00000055070	SZRD1	AUD	0.48878	0.624998	0.00202772	0.172263	11	13	0.949133
ENSG00000223802	CERS1	AUD	0.488754	0.625016	0.0230097	3.54639e-06	6	7	0.949133
ENSG00000128394	APOBEC3F	AUD	-0.48871	0.625047	0.000188298	0.678869	2	2	0.949133
ENSG00000260128	ULK4P2	AUD	0.4886	0.625125	0.000208603	0.662499	8	23	0.949133
ENSG00000240964	RN7SL751P	AUD	0.488487	0.625205	0.00062799	0.449276	3	3	0.949133
ENSG00000138311	ZNF365	AUD	0.488478	0.625211	0.151038	2.19909e-35	8	9	0.949133
ENSG00000196586	MYO6	AUD	-0.488472	0.625216	0.0910099	4.72611e-21	38	40	0.949133
ENSG00000100884	CPNE6	AUD	0.488442	0.625237	0.00587205	0.0193654	3	3	0.949133
ENSG00000163374	YY1AP1	AUD	0.488428	0.625247	0.117498	3.96365e-27	4	4	0.949133
ENSG00000230793	SMARCE1P5	AUD	-0.48834	0.625309	0.00357596	0.0706681	7	7	0.949133
ENSG00000197965	MPZL1	AUD	0.488139	0.625451	0.138416	1.68932e-32	63	66	0.949133
ENSG00000231345	BEND3P1	AUD	-0.488114	0.625469	0.0910384	5.75496e-21	25	29	0.949133
ENSG00000153140	CETN3	AUD	-0.488084	0.62549	0.020514	1.37117e-05	9	9	0.949133
ENSG00000119655	NPC2	AUD	0.487998	0.625551	0.0172175	6.50501e-05	5	5	0.949133
ENSG00000225300	AL591623.1	AUD	0.487851	0.625655	0.036545	4.16006e-09	11	13	0.949133
ENSG00000273302	AC016747.3	AUD	-0.487818	0.625679	0.0042519	0.0481572	18	19	0.949133
ENSG00000260193	AL138781.1	AUD	0.487614	0.625823	0.016988	7.28708e-05	8	8	0.949133
ENSG00000185651	UBE2L3	AUD	0.487592	0.625839	0.021492	8.47286e-06	15	15	0.949133
ENSG00000125459	MSTO1	AUD	0.487573	0.625853	0.00303718	0.0959028	11	11	0.949133
ENSG00000188729	OSTN	AUD	0.487522	0.625889	0.0550562	4.63749e-13	50	50	0.949133
ENSG00000144868	TMEM108	AUD	-0.487438	0.625948	0.0286956	2.44556e-07	29	29	0.949133
ENSG00000196497	IPO4	AUD	0.48743	0.625953	0.0116822	0.000976899	4	5	0.949133
ENSG00000128591	FLNC	AUD	-0.487204	0.626113	0.071097	1.15728e-16	18	19	0.949133
ENSG00000185619	PCGF3	AUD	-0.487152	0.626151	0.183911	5.79889e-44	47	47	0.949133
ENSG00000152348	ATG10	AUD	-0.487036	0.626233	0.684413	1.84448e-279	18	18	0.949133
ENSG00000261251	Z97055.2	AUD	-0.486878	0.626345	0.0250742	1.23354e-06	22	22	0.949133
ENSG00000131469	RPL27	AUD	0.486846	0.626368	0.00732166	0.00950729	5	5	0.949133
ENSG00000108039	XPNPEP1	AUD	-0.486829	0.626379	0.0277338	3.69067e-07	28	29	0.949133
ENSG00000180245	RRH	AUD	-0.486781	0.626413	0.0652404	2.85128e-15	4	4	0.949133
ENSG00000164932	CTHRC1	AUD	0.486753	0.626434	0.0281453	2.78921e-07	11	11	0.949133
ENSG00000118503	TNFAIP3	AUD	0.486648	0.626508	0.00922978	0.00347885	6	6	0.949133
ENSG00000172819	RARG	AUD	0.486377	0.6267	0.0146461	0.000217352	5	5	0.949133
ENSG00000165626	BEND7	AUD	0.486106	0.626892	0.0879609	6.32179e-21	27	28	0.949133
ENSG00000233189	RPL12P29	AUD	-0.48601	0.62696	0.00471698	0.037431	1	1	0.949133
ENSG00000196436	NPIPB15	AUD	-0.486	0.626967	2.3719e-05	0.883175	5	6	0.949133
ENSG00000117758	STX12	AUD	-0.485999	0.626968	7.06753e-05	0.800246	20	20	0.949133
ENSG00000100485	SOS2	AUD	0.485899	0.627039	0.0309568	6.91856e-08	49	49	0.949133
ENSG00000100364	KIAA0930	AUD	-0.485839	0.627081	0.240989	1.5375e-59	60	63	0.949133
ENSG00000167981	ZNF597	AUD	-0.485769	0.627131	0.0311475	7.52472e-08	9	9	0.949133
ENSG00000267439	AD000671.3	AUD	-0.485689	0.627188	0.00279083	0.109637	3	3	0.949133
ENSG00000234106	AP004242.1	AUD	-0.485686	0.62719	0.000146798	0.714429	3	3	0.949133
ENSG00000180044	C3orf80	AUD	-0.485678	0.627195	0.00428075	0.047081	22	23	0.949133
ENSG00000106367	AP1S1	AUD	0.485674	0.627198	0.149895	2.34842e-35	35	37	0.949133
ENSG00000196639	HRH1	AUD	0.48557	0.627272	0.00186606	0.19062	58	60	0.949133
ENSG00000130540	SULT4A1	AUD	0.485555	0.627283	0.190944	9.97205e-46	34	36	0.949133
ENSG00000213246	SUPT4H1	AUD	0.485526	0.627303	0.126693	1.17522e-29	12	12	0.949133
ENSG00000179277	MEIS3P1	AUD	0.485483	0.627334	0.241789	1.01134e-59	9	9	0.949133
ENSG00000164221	CCDC112	AUD	0.485442	0.627363	0.000611001	0.454004	10	12	0.949133
ENSG00000265179	AP000894.2	AUD	0.485412	0.627384	0.0115414	0.0011413	21	22	0.949133
ENSG00000109881	CCDC34	AUD	-0.485356	0.627424	0.0107543	0.00165769	27	27	0.949133
ENSG00000225131	PSME2P2	AUD	0.485339	0.627436	0.0036238	0.0688666	25	25	0.949133
ENSG00000123999	INHA	AUD	-0.485254	0.627496	0.0103336	0.00188749	34	35	0.949133
ENSG00000054983	GALC	AUD	-0.485199	0.627535	0.0630328	1.00333e-14	28	28	0.949133
ENSG00000224525	AL591686.1	AUD	-0.485096	0.627608	0.207666	2.8065e-50	39	39	0.949133
ENSG00000166342	NETO1	AUD	0.485001	0.627676	0.0981006	1.16209e-22	47	48	0.949133
ENSG00000242950	ERVW-1	AUD	-0.48485	0.627783	2.71804e-05	0.874556	2	2	0.949133
ENSG00000270578	AP000787.2	AUD	0.484824	0.627801	0.00428445	0.0476883	6	6	0.949133
ENSG00000166979	EVA1C	AUD	0.484763	0.627844	0.0103774	0.00199396	23	23	0.949133
ENSG00000205279	CTXN3	AUD	0.48473	0.627868	0.073898	3.9593e-17	80	81	0.949133
ENSG00000107937	GTPBP4	AUD	0.484639	0.627932	0.0132727	0.000452391	17	17	0.949133
ENSG00000259024	TVP23C-CDRT4	AUD	-0.484554	0.627993	0.324544	1.27851e-85	13	13	0.949133
ENSG00000130707	ASS1	AUD	0.48448	0.628046	0.139941	8.27554e-33	51	55	0.949133
ENSG00000119185	ITGB1BP1	AUD	0.484461	0.628058	0.0660995	1.15089e-15	31	31	0.949133
ENSG00000235652	AL356599.1	AUD	-0.484435	0.628077	0.200665	5.26989e-48	30	30	0.949133
ENSG00000178081	ULK4P3	AUD	0.484308	0.628167	0.0733124	4.29258e-17	5	15	0.949133
ENSG00000130312	MRPL34	AUD	0.484286	0.628183	0.271138	2.05609e-68	16	16	0.949133
ENSG00000136999	NOV	AUD	-0.484228	0.628224	0.147097	1.93676e-34	40	40	0.949133
ENSG00000164070	HSPA4L	AUD	-0.484221	0.628229	0.000299648	0.601502	8	8	0.949133
ENSG00000170312	CDK1	AUD	0.484209	0.628238	0.0698234	2.56452e-16	15	15	0.949133
ENSG00000214029	ZNF891	AUD	-0.484118	0.628302	0.00282571	0.107585	13	13	0.949133
ENSG00000100711	ZFYVE21	AUD	-0.484081	0.628328	0.00241672	0.136789	8	8	0.949133
ENSG00000151474	FRMD4A	AUD	0.484058	0.628345	0.033811	1.98709e-08	10	10	0.949133
ENSG00000117862	TXNDC12	AUD	0.483891	0.628463	0.0780176	2.86656e-18	33	34	0.949133
ENSG00000103005	USB1	AUD	0.483858	0.628486	0.00646563	0.0148763	27	27	0.949133
ENSG00000184224	C11orf72	AUD	0.48383	0.628506	0.000984271	0.344013	30	30	0.949133
ENSG00000270554	AC069431.2	AUD	0.483785	0.628539	0.00463598	0.0383615	10	10	0.949133
ENSG00000173692	PSMD1	AUD	-0.483698	0.6286	0.0197606	1.90475e-05	8	8	0.949133
ENSG00000143353	LYPLAL1	AUD	0.4836	0.62867	0.0195506	1.84694e-05	16	16	0.949133
ENSG00000227110	LMCD1-AS1	AUD	0.483588	0.628679	0.308644	9.07992e-80	31	31	0.949133
ENSG00000243224	AC006252.1	AUD	-0.48314	0.628996	0.0166892	8.55549e-05	8	8	0.949475
ENSG00000163104	SMARCAD1	AUD	0.483126	0.629006	0.0210624	8.52431e-06	28	28	0.949475
ENSG00000264187	AC055811.2	AUD	-0.482983	0.629108	0.00926826	0.00355577	14	14	0.949551
ENSG00000200312	RN7SKP255	AUD	-0.482799	0.629238	7.42198e-06	0.934816	6	6	0.949672
ENSG00000102781	KATNAL1	AUD	-0.482697	0.629311	0.27155	2.5616e-68	73	75	0.949706
ENSG00000099864	PALM	AUD	-0.482485	0.629461	0.00147092	0.246601	37	39	0.949803
ENSG00000140548	ZNF710	AUD	-0.482464	0.629476	0.000423116	0.539693	45	46	0.949803
ENSG00000228031	AC078842.1	AUD	-0.481349	0.630269	0.0173086	6.51989e-05	14	14	0.950896
ENSG00000146250	PRSS35	AUD	0.481241	0.630345	0.0648472	2.15823e-15	18	18	0.950896
ENSG00000263013	AC133065.4	AUD	-0.481186	0.630385	0.0029385	0.100355	7	7	0.950896
ENSG00000227855	DPY19L2P3	AUD	0.481159	0.630403	0.00530141	0.0273924	15	15	0.950896
ENSG00000196812	ZSCAN16	AUD	-0.481061	0.630473	0.074118	1.63963e-17	8	8	0.950925
ENSG00000239830	RPS4XP22	AUD	0.480923	0.630571	0.00905686	0.00391741	8	8	0.950952
ENSG00000213981	AC007277.1	AUD	0.48084	0.63063	0.0345812	1.02355e-08	26	26	0.950952
ENSG00000109072	VTN	AUD	0.480822	0.630643	0.0180382	4.36463e-05	4	4	0.950952
ENSG00000244617	ASPRV1	AUD	0.480537	0.630846	0.0473445	1.84812e-11	12	12	0.950984
ENSG00000136960	ENPP2	AUD	0.480534	0.630848	0.0166657	8.86531e-05	14	15	0.950984
ENSG00000176472	ZNF575	AUD	0.480372	0.630963	0.00445774	0.0434814	4	4	0.950984
ENSG00000149489	ROM1	AUD	-0.480341	0.630985	0.0263839	7.32387e-07	41	44	0.950984
ENSG00000169567	HINT1	AUD	-0.480337	0.630988	0.00322518	0.085206	2	3	0.950984
ENSG00000211448	DIO2	AUD	0.480295	0.631018	6.71556e-06	0.937887	21	21	0.950984
ENSG00000178229	ZNF543	AUD	0.480168	0.631108	0.0283912	2.86726e-07	14	14	0.950984
ENSG00000230385	AC012507.1	AUD	-0.480101	0.631156	0.0135654	0.00040679	8	8	0.950984
ENSG00000262943	ALOX12P2	AUD	-0.479754	0.631403	0.0121639	0.000840936	7	7	0.950984
ENSG00000108375	RNF43	AUD	0.479644	0.631481	0.00011922	0.741202	1	1	0.950984
ENSG00000245614	DDX11-AS1	AUD	-0.479596	0.631514	0.0559155	2.80617e-13	17	17	0.950984
ENSG00000228213	NLGN1-AS1	AUD	0.479562	0.631539	6.05815e-06	0.940421	1	2	0.950984
ENSG00000272275	AC092687.3	AUD	0.47947	0.631604	0.000905542	0.361599	12	12	0.950984
ENSG00000228169	PPIAP19	AUD	-0.479444	0.631623	0.000648847	0.440944	6	6	0.950984
ENSG00000214243	AC004980.2	AUD	-0.479415	0.631643	0.0409457	4.19961e-10	16	18	0.950984
ENSG00000271192	AC006058.2	AUD	0.479298	0.631726	0.00189587	0.187693	41	41	0.950984
ENSG00000248333	CDK11B	AUD	-0.479274	0.631743	0.0210469	9.07564e-06	17	17	0.950984
ENSG00000119778	ATAD2B	AUD	0.479067	0.631891	0.000206743	0.664297	4	5	0.950984
ENSG00000257069	KCNK4-TEX40	AUD	0.479038	0.631911	0.00502736	0.0319884	9	9	0.950984
ENSG00000214650	AC073592.1	AUD	0.478973	0.631958	0.000348879	0.572005	2	2	0.950984
ENSG00000257802	AC089984.2	AUD	-0.478867	0.632033	0.00107092	0.320466	1	1	0.950984
ENSG00000118307	CASC1	AUD	0.478789	0.632089	0.00881817	0.00446783	78	80	0.950984
ENSG00000010810	FYN	AUD	0.478781	0.632094	0.0217811	6.96026e-06	29	29	0.950984
ENSG00000272791	AC073389.3	AUD	0.478627	0.632204	2.54398e-05	0.879896	2	2	0.950984
ENSG00000272301	AP002360.4	AUD	0.478572	0.632243	1.23704e-06	0.973207	3	3	0.950984
ENSG00000272735	AC007881.3	AUD	0.478515	0.632284	0.00283708	0.106462	9	11	0.950984
ENSG00000226648	PLCG1-AS1	AUD	0.478461	0.632322	2.40235e-05	0.882189	3	3	0.950984
ENSG00000167244	IGF2	AUD	0.478443	0.632335	0.0454179	5.65059e-11	15	15	0.950984
ENSG00000172425	TTC36	AUD	0.478412	0.632357	3.31295e-05	0.862378	8	9	0.950984
ENSG00000120162	MOB3B	AUD	-0.478371	0.632386	0.0720995	9.4303e-17	17	20	0.950984
ENSG00000198862	LTN1	AUD	0.478324	0.63242	0.0572358	1.50542e-13	34	35	0.950984
ENSG00000268173	AC007192.1	AUD	-0.47827	0.632458	0.000680194	0.430411	5	5	0.950984
ENSG00000258399	AL117190.1	AUD	-0.478263	0.632463	0.0060011	0.0190647	15	15	0.950984
ENSG00000239614	HMGN1P7	AUD	0.478157	0.632538	0.000932321	0.353225	17	17	0.950984
ENSG00000203667	COX20	AUD	-0.47798	0.632665	0.0870879	3.77485e-20	112	117	0.950984
ENSG00000177406	AC021054.1	AUD	0.477976	0.632667	0.397044	2.99833e-111	8	9	0.950984
ENSG00000136870	ZNF189	AUD	0.477837	0.632766	0.0531945	1.25299e-12	15	15	0.950984
ENSG00000006025	OSBPL7	AUD	-0.477823	0.632776	0.000507187	0.497074	1	1	0.950984
ENSG00000035681	NSMAF	AUD	-0.477814	0.632782	5.05111e-05	0.830667	10	10	0.950984
ENSG00000249738	AC008691.1	AUD	-0.477718	0.632851	0.0015433	0.235957	11	11	0.950984
ENSG00000167118	URM1	AUD	-0.477676	0.632881	0.0531374	1.26383e-12	12	12	0.950984
ENSG00000163606	CD200R1	AUD	0.477613	0.632926	0.0228301	3.66293e-06	46	46	0.950984
ENSG00000248810	LINC02432	AUD	-0.477601	0.632934	0.0554215	3.69236e-13	32	32	0.950984
ENSG00000198198	SZT2	AUD	-0.477598	0.632937	0.0272589	4.96175e-07	27	27	0.950984
ENSG00000149131	SERPING1	AUD	-0.477589	0.632943	0.0470581	2.4073e-11	26	26	0.950984
ENSG00000172987	HPSE2	AUD	-0.477242	0.63319	0.0261881	7.40488e-07	32	33	0.95102
ENSG00000155980	KIF5A	AUD	-0.47723	0.633198	0.00279106	0.109807	11	11	0.95102
ENSG00000132254	ARFIP2	AUD	-0.477183	0.633232	0.00483087	0.034351	13	13	0.95102
ENSG00000224383	PRR29	AUD	0.477103	0.633289	0.0317345	5.13307e-08	43	44	0.95102
ENSG00000225986	UBXN10-AS1	AUD	0.476971	0.633383	0.000808953	0.390428	4	4	0.95102
ENSG00000105677	TMEM147	AUD	0.476833	0.633481	0.000512462	0.493756	4	4	0.95102
ENSG00000014257	ACPP	AUD	0.476737	0.633549	0.210604	9.51007e-51	15	15	0.95102
ENSG00000235665	LINC00298	AUD	-0.476635	0.633622	6.8162e-05	0.802102	4	4	0.95102
ENSG00000100625	SIX4	AUD	-0.476625	0.633629	0.0165755	9.28541e-05	26	26	0.95102
ENSG00000142039	CCDC97	AUD	-0.476533	0.633695	8.72619e-06	0.929335	1	1	0.95102
ENSG00000225472	AL136366.1	AUD	-0.476513	0.633709	0.00248582	0.130003	1	1	0.95102
ENSG00000217648	AL136116.3	AUD	-0.476461	0.633746	0.00548112	0.0249984	3	3	0.95102
ENSG00000240616	RPS6P25	AUD	-0.476403	0.633787	3.60433e-05	0.856373	4	4	0.95102
ENSG00000232237	ASCL5	AUD	-0.47635	0.633825	0.000441414	0.525425	15	15	0.95102
ENSG00000154222	CC2D1B	AUD	0.476271	0.633881	0.00133718	0.26955	2	2	0.95102
ENSG00000239887	C1orf226	AUD	0.476146	0.63397	0.0298544	1.21462e-07	11	11	0.95102
ENSG00000196950	SLC39A10	AUD	0.476051	0.634038	0.0624264	1.22648e-14	12	12	0.95102
ENSG00000112276	BVES	AUD	-0.476032	0.634052	0.0206248	1.20929e-05	25	25	0.95102
ENSG00000239213	NCK1-AS1	AUD	-0.475954	0.634107	0.110651	1.16365e-25	38	38	0.95102
ENSG00000115486	GGCX	AUD	-0.475913	0.634136	0.00741408	0.00897025	16	16	0.95102
ENSG00000137656	BUD13	AUD	-0.475913	0.634136	0.0014852	0.244523	29	30	0.95102
ENSG00000106571	GLI3	AUD	-0.475864	0.634171	0.00687759	0.0116925	6	6	0.95102
ENSG00000196683	TOMM7	AUD	0.47579	0.634224	0.23209	5.33546e-57	10	10	0.95102
ENSG00000216901	ZNF603P	AUD	0.47561	0.634352	0.348577	1.30753e-93	47	51	0.95102
ENSG00000272009	AL121944.1	AUD	-0.475519	0.634417	0.0299144	1.31712e-07	14	16	0.95102
ENSG00000188580	NKAIN2	AUD	-0.475419	0.634489	0.0102694	0.00206754	4	5	0.95102
ENSG00000138593	SECISBP2L	AUD	-0.475384	0.634513	0.00283921	0.106713	49	49	0.95102
ENSG00000171016	PYGO1	AUD	0.475325	0.634555	0.0235075	3.11465e-06	25	25	0.95102
ENSG00000170604	IRF2BP1	AUD	-0.475286	0.634583	0.0123868	0.000717319	8	8	0.95102
ENSG00000165996	HACD1	AUD	0.475149	0.634681	0.0663392	1.10376e-15	16	17	0.95102
ENSG00000259241	AC020892.1	AUD	-0.475135	0.634691	0.000175348	0.689204	9	9	0.95102
ENSG00000164066	INTU	AUD	-0.475057	0.634746	0.000127262	0.732628	1	2	0.95102
ENSG00000184640	2024-09-09	AUD	-0.475035	0.634762	0.0219467	5.30478e-06	3	3	0.95102
ENSG00000230102	LINC02028	AUD	0.474996	0.63479	0.018787	3.10931e-05	20	20	0.95102
ENSG00000168329	CX3CR1	AUD	-0.474872	0.634878	0.0082844	0.00570796	27	28	0.95102
ENSG00000105559	PLEKHA4	AUD	0.474804	0.634926	0.00130339	0.274877	11	11	0.95102
ENSG00000267077	AC020663.2	AUD	-0.474735	0.634976	0.125183	3.6277e-29	25	26	0.95102
ENSG00000272234	AC008945.2	AUD	0.474696	0.635004	0.000399493	0.542637	19	19	0.95102
ENSG00000138435	CHRNA1	AUD	-0.474696	0.635004	0.117483	3.2227e-27	9	9	0.95102
ENSG00000135333	EPHA7	AUD	-0.474619	0.635059	0.0502143	4.00846e-12	44	44	0.95102
ENSG00000255498	AC068385.1	AUD	0.474598	0.635074	2.08058e-05	0.890838	2	2	0.95102
ENSG00000260920	AL031985.3	AUD	-0.47457	0.635094	0.0138235	0.000358419	24	25	0.95102
ENSG00000189319	FAM53B	AUD	-0.474208	0.635352	0.0476579	1.4951e-11	12	12	0.951141
ENSG00000182621	PLCB1	AUD	-0.474151	0.635392	0.0916661	4.10424e-21	33	33	0.951141
ENSG00000254512	PHBP2	AUD	-0.474134	0.635404	0.000310426	0.59372	1	1	0.951141
ENSG00000244509	APOBEC3C	AUD	-0.474013	0.63549	1.0964e-05	0.918831	3	3	0.951141
ENSG00000213588	ZBTB9	AUD	-0.473998	0.635501	0.00405651	0.0536257	7	8	0.951141
ENSG00000111863	ADTRP	AUD	0.473947	0.635537	0.17655	4.65898e-42	25	25	0.951141
ENSG00000110080	ST3GAL4	AUD	0.473864	0.635597	0.0866916	3.99368e-20	23	23	0.951141
ENSG00000106415	GLCCI1	AUD	0.473835	0.635618	0.127652	1.47062e-29	43	44	0.951141
ENSG00000198113	TOR4A	AUD	0.473738	0.635687	0.000338271	0.579667	2	3	0.951141
ENSG00000127445	PIN1	AUD	0.473642	0.635756	0.0307537	8.58871e-08	5	5	0.951141
ENSG00000231205	ZNF826P	AUD	0.473617	0.635773	0.041862	3.38444e-10	53	54	0.951141
ENSG00000083097	DOPEY1	AUD	0.473605	0.635782	0.0428538	1.72177e-10	16	16	0.951141
ENSG00000145476	CYP4V2	AUD	-0.473482	0.635869	0.497949	1.14906e-155	66	68	0.95119
ENSG00000179899	PHC1P1	AUD	0.473266	0.636023	0.000245244	0.635751	5	5	0.95119
ENSG00000173376	NDNF	AUD	-0.473225	0.636053	0.00863107	0.00465226	13	14	0.95119
ENSG00000264043	SNORA40	AUD	0.473218	0.636057	0.00149955	0.240628	3	3	0.95119
ENSG00000080200	CRYBG3	AUD	-0.473187	0.63608	0.359282	3.64929e-97	43	43	0.95119
ENSG00000197142	ACSL5	AUD	0.473082	0.636155	0.0768733	4.15438e-18	19	20	0.95119
ENSG00000189136	UBE2Q2P1	AUD	-0.473061	0.636169	0.0111211	0.00138202	13	13	0.95119
ENSG00000261140	AC093525.4	AUD	-0.472925	0.636267	0.000934891	0.356076	3	3	0.95119
ENSG00000244249	AC063955.1	AUD	0.472862	0.636312	8.50099e-05	0.780828	1	1	0.95119
ENSG00000139180	NDUFA9	AUD	0.472849	0.636321	0.117691	1.96143e-27	9	9	0.95119
ENSG00000071205	ARHGAP10	AUD	-0.472531	0.636548	0.0166728	8.75013e-05	8	8	0.951195
ENSG00000101166	PRELID3B	AUD	0.472343	0.636682	0.149527	4.33367e-35	13	13	0.951195
ENSG00000132164	SLC6A11	AUD	0.472299	0.636713	0.0171765	6.94499e-05	39	40	0.951195
ENSG00000267710	EDDM13	AUD	-0.47228	0.636727	0.000441436	0.525823	36	37	0.951195
ENSG00000240233	RN7SL587P	AUD	-0.472202	0.636782	2.30037e-05	0.885314	27	29	0.951195
ENSG00000166130	IKBIP	AUD	-0.472156	0.636816	0.257912	4.55812e-64	21	21	0.951195
ENSG00000226624	AC005099.1	AUD	0.47215	0.63682	0.000200292	0.669113	6	6	0.951195
ENSG00000155749	ALS2CR12	AUD	0.472086	0.636865	0.0118107	0.000978425	37	37	0.951195
ENSG00000237732	AC010980.1	AUD	0.472028	0.636907	0.0480166	1.8618e-11	17	17	0.951195
ENSG00000262700	AC133552.3	AUD	0.471979	0.636942	0.152077	2.47578e-36	40	42	0.951195
ENSG00000156711	MAPK13	AUD	-0.471852	0.637033	0.173842	5.91535e-41	58	58	0.951195
ENSG00000262668	AJ003147.2	AUD	0.471835	0.637044	0.00543001	0.0258656	13	13	0.951195
ENSG00000248468	AC107027.1	AUD	0.471799	0.63707	0.000269539	0.620593	9	9	0.951195
ENSG00000246214	AC022113.1	AUD	-0.471789	0.637077	0.0147379	0.000226672	21	21	0.951195
ENSG00000108784	NAGLU	AUD	-0.471715	0.63713	0.0452116	6.89572e-11	20	20	0.951195
ENSG00000243742	RPLP0P2	AUD	0.471638	0.637185	0.000139895	0.719847	4	4	0.951195
ENSG00000111859	NEDD9	AUD	0.471575	0.63723	0.0271235	4.96345e-07	60	61	0.951195
ENSG00000119636	BBOF1	AUD	0.47156	0.637241	0.153226	9.51351e-36	36	36	0.951195
ENSG00000184206	GOLGA6L4	AUD	-0.471496	0.637287	0.485617	3.65225e-150	66	66	0.951195
ENSG00000156136	DCK	AUD	0.471415	0.637344	0.0526016	1.88653e-12	40	40	0.951205
ENSG00000262951	RP11-670E13.2	AUD	-0.47126	0.637455	0.0364504	5.09006e-09	4	4	0.951294
ENSG00000254461	AP001107.4	AUD	0.470856	0.637744	0.00277476	0.11067	4	4	0.95165
ENSG00000181404	WASHC1	AUD	-0.470709	0.637849	0.212732	2.23555e-51	36	39	0.951676
ENSG00000254231	AC103760.1	AUD	0.470622	0.637911	0.00533729	0.0271617	1	1	0.951676
ENSG00000103855	CD276	AUD	-0.470618	0.637913	0.0566657	2.00746e-13	13	13	0.951676
ENSG00000259845	HERC2P10	AUD	-0.470453	0.638031	0.0918885	3.53743e-21	18	30	0.951749
ENSG00000136197	C7orf25	AUD	0.470379	0.638084	0.000251498	0.630995	20	20	0.951749
ENSG00000163605	PPP4R2	AUD	-0.470269	0.638163	0.0731911	3.43716e-17	17	17	0.951749
ENSG00000174013	FBXO45	AUD	-0.470267	0.638165	0.100535	3.50596e-23	17	18	0.951749
ENSG00000240184	PCDHGC3	AUD	-0.469977	0.638371	0.0189982	2.80516e-05	12	13	0.951847
ENSG00000157593	SLC35B2	AUD	0.469904	0.638424	0.0662625	1.34724e-15	11	11	0.951847
ENSG00000100664	EIF5	AUD	0.469867	0.63845	0.0734957	4.38607e-17	3	3	0.951847
ENSG00000175573	C11orf68	AUD	0.469847	0.638464	0.0149663	0.000193905	5	5	0.951847
ENSG00000216360	AL136968.1	AUD	-0.46982	0.638484	7.70075e-05	0.791655	1	1	0.951847
ENSG00000242349	NPPA-AS1	AUD	0.469724	0.638552	0.0247346	1.60391e-06	7	7	0.951873
ENSG00000112031	MTRF1L	AUD	-0.469593	0.638646	0.474586	1.20033e-143	62	63	0.951937
ENSG00000179922	ZNF784	AUD	-0.469367	0.638807	0.00265861	0.118325	1	1	0.952102
ENSG00000181085	MAPK15	AUD	-0.469161	0.638955	6.42188e-05	0.808862	1	1	0.952184
ENSG00000174448	STARD6	AUD	0.469066	0.639023	0.100915	2.4741e-23	10	10	0.952184
ENSG00000146066	HIGD2A	AUD	0.468935	0.639116	0.00319981	0.0873834	1	1	0.952184
ENSG00000119946	CNNM1	AUD	-0.468718	0.639271	0.0405463	6.91331e-10	13	13	0.952184
ENSG00000105717	PBX4	AUD	0.468701	0.639283	0.0058317	0.0208987	9	9	0.952184
ENSG00000249328	AC036214.1	AUD	0.468616	0.639344	0.00693878	0.0116098	26	26	0.952184
ENSG00000260941	LINC00622	AUD	0.468563	0.639382	0.0525807	1.51493e-12	69	69	0.952184
ENSG00000239926	PRDX3P4	AUD	0.468562	0.639382	4.97678e-09	0.996215	2	2	0.952184
ENSG00000116750	UCHL5	AUD	0.468437	0.639472	0.0262866	6.42979e-07	2	2	0.952184
ENSG00000253873	PCDHGA11	AUD	0.468436	0.639473	0.031779	5.22961e-08	9	9	0.952184
ENSG00000095951	HIVEP1	AUD	-0.468344	0.639539	0.0401499	6.54037e-10	17	18	0.952184
ENSG00000049449	RCN1	AUD	-0.468283	0.639582	0.21269	2.0798e-51	23	23	0.952184
ENSG00000174579	MSL2	AUD	0.468245	0.639609	6.93122e-05	0.80161	4	4	0.952184
ENSG00000183798	EMILIN3	AUD	0.467968	0.639807	0.0410365	5.23646e-10	38	39	0.952184
ENSG00000130283	GDF1	AUD	0.467961	0.639812	4.56824e-06	0.94859	5	5	0.952184
ENSG00000228463	AP006222.2	AUD	-0.467919	0.639843	0.00048414	0.506968	4	4	0.952184
ENSG00000103326	CAPN15	AUD	0.467918	0.639843	0.00888686	0.00407699	16	16	0.952184
ENSG00000267673	FDX2	AUD	0.467806	0.639923	0.0405173	6.25024e-10	7	7	0.952184
ENSG00000168405	CMAHP	AUD	0.46774	0.63997	0.203009	4.55861e-49	18	18	0.952184
ENSG00000064419	TNPO3	AUD	-0.46772	0.639985	0.0271557	4.57805e-07	7	7	0.952184
ENSG00000105409	ATP1A3	AUD	0.467573	0.64009	5.4759e-05	0.822756	7	7	0.952184
ENSG00000138061	CYP1B1	AUD	-0.467549	0.640107	0.0262374	7.1535e-07	59	60	0.952184
ENSG00000100151	PICK1	AUD	-0.467519	0.640129	0.101066	2.17646e-23	18	19	0.952184
ENSG00000267470	ZNF571-AS1	AUD	0.467513	0.640133	0.0527801	1.27759e-12	23	24	0.952184
ENSG00000234009	RPL5P34	AUD	0.467443	0.640183	2.9896e-05	0.869423	2	2	0.952184
ENSG00000073792	IGF2BP2	AUD	0.467392	0.64022	2.71934e-05	0.871587	3	3	0.952184
ENSG00000169255	B3GALNT1	AUD	0.467375	0.640231	0.000128281	0.733035	5	5	0.952184
ENSG00000145681	HAPLN1	AUD	-0.467112	0.64042	1.49883e-05	0.907123	16	16	0.952199
ENSG00000135272	MDFIC	AUD	-0.467062	0.640456	0.0153519	0.000156621	11	11	0.952199
ENSG00000153936	HS2ST1	AUD	-0.467024	0.640483	0.0343744	1.12871e-08	33	33	0.952199
ENSG00000173928	SWSAP1	AUD	-0.466945	0.640539	0.0135809	0.000398462	25	25	0.952199
ENSG00000147439	BIN3	AUD	0.466879	0.640587	0.0725776	5.1706e-17	54	54	0.952199
ENSG00000112200	ZNF451	AUD	-0.46684	0.640614	0.000241347	0.63818	8	8	0.952199
ENSG00000226721	EEF1DP2	AUD	-0.466826	0.640624	0.0635081	5.42346e-15	14	14	0.952199
ENSG00000248508	SRP14-AS1	AUD	0.466795	0.640647	0.229092	5.73105e-56	49	50	0.952199
ENSG00000185499	MUC1	AUD	-0.466698	0.640716	0.00616827	0.0174563	20	20	0.952226
ENSG00000168769	TET2	AUD	0.466472	0.640878	0.0262143	6.72229e-07	15	15	0.952312
ENSG00000135363	LMO2	AUD	-0.466381	0.640943	0.0186201	2.89004e-05	33	33	0.952312
ENSG00000174365	SNHG11	AUD	-0.466343	0.64097	0.00211012	0.165273	5	5	0.952312
ENSG00000162616	DNAJB4	AUD	0.466334	0.640976	0.0745345	1.9233e-17	73	76	0.952312
ENSG00000136319	TTC5	AUD	0.466242	0.641042	0.194628	9.52438e-47	17	17	0.952315
ENSG00000257043	AP006296.1	AUD	-0.466189	0.64108	4.06029e-06	0.951528	14	14	0.952315
ENSG00000151117	TMEM86A	AUD	0.465903	0.641285	0.000141973	0.719625	2	2	0.952349
ENSG00000027869	SH2D2A	AUD	0.465777	0.641375	0.000294755	0.604272	4	4	0.952349
ENSG00000239465	AC090543.1	AUD	-0.465678	0.641446	9.49379e-05	0.768635	1	1	0.952349
ENSG00000267160	AC091152.2	AUD	-0.465628	0.641482	0.0662702	1.09369e-15	7	7	0.952349
ENSG00000257261	AC008014.1	AUD	-0.465627	0.641483	0.0121981	0.000800218	13	13	0.952349
ENSG00000240204	SMKR1	AUD	0.465614	0.641492	0.00241663	0.136525	4	4	0.952349
ENSG00000141098	GFOD2	AUD	0.465561	0.64153	0.0616512	1.52715e-14	12	14	0.952349
ENSG00000171951	SCG2	AUD	0.465527	0.641554	3.256e-05	0.863815	11	12	0.952349
ENSG00000183971	NPW	AUD	0.465146	0.641827	0.00260579	0.123027	19	19	0.952349
ENSG00000164120	HPGD	AUD	0.465143	0.641829	0.141732	4.09923e-33	40	41	0.952349
ENSG00000170881	RNF139	AUD	0.465131	0.641838	0.0305715	9.09957e-08	19	20	0.952349
ENSG00000240869	RN7SL128P	AUD	0.464913	0.641994	0.00042712	0.532629	11	11	0.952349
ENSG00000258365	AC073655.2	AUD	-0.464906	0.641999	0.0246533	1.71415e-06	24	24	0.952349
ENSG00000244219	TMEM225B	AUD	-0.464816	0.642063	0.0191914	2.21089e-05	12	12	0.952349
ENSG00000224903	AC005534.1	AUD	-0.464778	0.64209	2.35564e-05	0.882866	24	26	0.952349
ENSG00000186056	MATN1-AS1	AUD	-0.464676	0.642164	0.0614606	1.77954e-14	33	33	0.952349
ENSG00000064687	ABCA7	AUD	-0.464516	0.642278	0.00323561	0.0853783	22	22	0.952349
ENSG00000241990	PRR34-AS1	AUD	0.46443	0.64234	0.0131709	0.000492177	4	6	0.952349
ENSG00000227256	MIS18A-AS1	AUD	-0.464325	0.642415	0.000680332	0.429837	5	5	0.952349
ENSG00000253762	AC069133.1	AUD	-0.464133	0.642552	0.000477726	0.509305	16	16	0.952349
ENSG00000128298	BAIAP2L2	AUD	0.463888	0.642728	0.0887688	1.61651e-20	18	19	0.952349
ENSG00000165478	HEPACAM	AUD	0.463875	0.642738	0.0147656	0.000218432	42	42	0.952349
ENSG00000152926	ZNF117	AUD	0.46384	0.642762	0.31542	1.0809e-83	44	44	0.952349
ENSG00000119737	GPR75	AUD	0.463661	0.64289	6.28248e-05	0.811438	60	62	0.952349
ENSG00000229877	PAICSP5	AUD	-0.463612	0.642926	0.000445182	0.521789	20	20	0.952349
ENSG00000185736	ADARB2	AUD	-0.463574	0.642953	0.218472	7.06771e-53	89	91	0.952349
ENSG00000136504	KAT7	AUD	-0.463531	0.642984	4.97813e-06	0.946156	1	1	0.952349
ENSG00000196911	KPNA5	AUD	-0.463435	0.643052	0.0226681	4.56405e-06	15	15	0.952349
ENSG00000262074	SNORD3B-2	AUD	-0.463378	0.643093	0.264036	1.27882e-66	52	53	0.952349
ENSG00000121690	DEPDC7	AUD	0.463246	0.643188	0.0186581	3.16727e-05	27	27	0.952349
ENSG00000177839	PCDHB9	AUD	-0.463237	0.643195	0.142297	3.70644e-33	40	43	0.952349
ENSG00000113456	RAD1	AUD	-0.463195	0.643224	0.00057942	0.467918	32	33	0.952349
ENSG00000259407	AC021739.2	AUD	0.463177	0.643238	0.102469	1.19154e-23	31	35	0.952349
ENSG00000228794	LINC01128	AUD	-0.463118	0.64328	0.00909385	0.00373268	8	8	0.952349
ENSG00000180611	MB21D2	AUD	-0.463051	0.643328	0.00291434	0.102607	42	42	0.952349
ENSG00000177294	FBXO39	AUD	0.462981	0.643378	0.0254219	1.13429e-06	24	25	0.952349
ENSG00000176194	CIDEA	AUD	-0.462971	0.643385	0.0790989	1.85583e-18	60	62	0.952349
ENSG00000238262	NTM-IT	AUD	-0.462954	0.643398	0.000113687	0.746214	3	3	0.952349
ENSG00000171488	LRRC8C	AUD	0.462942	0.643406	0.0661121	1.92829e-15	30	30	0.952349
ENSG00000125629	INSIG2	AUD	-0.462744	0.643548	0.0353328	9.42882e-09	88	90	0.952349
ENSG00000257829	AC121757.1	AUD	-0.462704	0.643576	2.22649e-05	0.887625	1	1	0.952349
ENSG00000268521	VN1R83P	AUD	0.462636	0.643625	0.000243959	0.636998	3	3	0.952349
ENSG00000272711	AC019069.1	AUD	0.462622	0.643636	0.00205597	0.170056	1	1	0.952349
ENSG00000231107	LINC01508	AUD	-0.462547	0.643689	0.0215812	7.55172e-06	16	16	0.952349
ENSG00000203279	AL590705.1	AUD	0.462311	0.643859	0.336504	4.69148e-89	16	16	0.952349
ENSG00000070018	LRP6	AUD	0.462152	0.643972	0.10983	2.34891e-25	27	31	0.952349
ENSG00000145882	PCYOX1L	AUD	0.462124	0.643992	0.0335507	2.0939e-08	9	9	0.952349
ENSG00000164972	C9orf24	AUD	-0.462031	0.644059	0.0959285	2.42462e-22	32	34	0.952349
ENSG00000148053	NTRK2	AUD	0.46193	0.644131	0.00932409	0.00326907	16	16	0.952349
ENSG00000152217	SETBP1	AUD	-0.461789	0.644233	0.00272133	0.112988	4	5	0.952349
ENSG00000267544	AC007229.1	AUD	-0.461782	0.644237	0.0036986	0.0657061	4	4	0.952349
ENSG00000242268	LINC02082	AUD	-0.461621	0.644353	0.0223896	5.02495e-06	16	16	0.952349
ENSG00000225490	RP4-610C12.3	AUD	0.461549	0.644405	0.0620561	1.36368e-14	19	20	0.952349
ENSG00000187824	TMEM220	AUD	-0.461546	0.644407	0.429748	4.55445e-125	44	44	0.952349
ENSG00000168439	STIP1	AUD	0.46144	0.644483	0.00456588	0.0404904	7	7	0.952349
ENSG00000187474	FPR3	AUD	-0.4613	0.644583	9.73881e-05	0.76574	4	4	0.952349
ENSG00000259732	AC092757.2	AUD	0.461183	0.644667	0.00341196	0.0776924	5	5	0.952349
ENSG00000121741	ZMYM2	AUD	-0.461146	0.644694	0.000257798	0.626822	8	8	0.952349
ENSG00000104833	TUBB4A	AUD	-0.461133	0.644703	0.000180193	0.684004	1	1	0.952349
ENSG00000099991	CABIN1	AUD	0.461127	0.644707	0.118507	2.18333e-27	33	35	0.952349
ENSG00000135905	DOCK10	AUD	0.461118	0.644714	0.00287568	0.104164	5	5	0.952349
ENSG00000033627	ATP6V0A1	AUD	0.461043	0.644768	0.000191639	0.674963	5	5	0.952349
ENSG00000066933	MYO9A	AUD	-0.461006	0.644794	0.026368	6.98057e-07	16	16	0.952349
ENSG00000125827	TMX4	AUD	0.460907	0.644865	0.133552	3.45173e-31	46	46	0.952349
ENSG00000168792	ABHD15	AUD	0.460869	0.644893	0.126887	1.85752e-29	42	43	0.952349
ENSG00000256223	ZNF10	AUD	0.460864	0.644896	1.43651e-06	0.972123	1	1	0.952349
ENSG00000225670	CADM3-AS1	AUD	-0.460843	0.644911	2.84671e-05	0.87067	1	1	0.952349
ENSG00000255321	AC068389.4	AUD	-0.460776	0.644959	7.64209e-05	0.792137	33	34	0.952349
ENSG00000104611	SH2D4A	AUD	-0.460687	0.645023	0.0617823	1.72135e-14	59	60	0.952349
ENSG00000188338	SLC38A3	AUD	0.460678	0.645029	0.011918	0.000897956	19	22	0.952349
ENSG00000231329	AL031772.1	AUD	-0.460539	0.64513	0.00138644	0.259431	7	7	0.952349
ENSG00000271172	AC104662.1	AUD	-0.460518	0.645144	0.0223734	5.17165e-06	30	30	0.952349
ENSG00000264791	AC004147.3	AUD	-0.460436	0.645203	4.22355e-05	0.843781	20	20	0.952349
ENSG00000196547	MAN2A2	AUD	0.460343	0.64527	0.0806639	1.11963e-18	14	15	0.952349
ENSG00000145736	GTF2H2	AUD	-0.460338	0.645274	0.100185	2.78385e-23	44	49	0.952349
ENSG00000106012	IQCE	AUD	0.460324	0.645283	0.122665	1.86585e-28	64	66	0.952349
ENSG00000265479	DTX2P1-UPK3BP1-PMS2P11	AUD	0.460225	0.645355	0.142736	3.77205e-33	18	19	0.952349
ENSG00000160323	ADAMTS13	AUD	0.460222	0.645357	0.167583	1.61029e-39	20	22	0.952349
ENSG00000245498	AP000866.1	AUD	0.460156	0.645405	0.362492	2.32363e-98	10	11	0.952349
ENSG00000260448	LCMT1-AS1	AUD	0.459586	0.645813	3.68369e-05	0.855079	27	27	0.952349
ENSG00000146038	DCDC2	AUD	0.459476	0.645893	0.122346	2.57688e-28	17	17	0.952349
ENSG00000016602	CLCA4	AUD	-0.459297	0.646021	0.0703664	1.72249e-16	17	17	0.952349
ENSG00000132640	BTBD3	AUD	0.459239	0.646063	0.0220408	5.88992e-06	27	28	0.952349
ENSG00000204186	ZDBF2	AUD	-0.45922	0.646076	0.114294	2.20299e-26	36	36	0.952349
ENSG00000008382	MPND	AUD	-0.459068	0.646185	0.0346165	1.29348e-08	21	23	0.952349
ENSG00000134285	FKBP11	AUD	-0.45891	0.646299	0.432661	9.49814e-127	50	50	0.952349
ENSG00000148331	ASB6	AUD	-0.458903	0.646304	0.0253888	1.22253e-06	48	52	0.952349
ENSG00000145741	BTF3	AUD	-0.458774	0.646397	0.00230453	0.146677	15	15	0.952349
ENSG00000161664	ASB16	AUD	0.458642	0.646491	1.17476e-05	0.917319	17	18	0.952349
ENSG00000154822	PLCL2	AUD	-0.458627	0.646502	0.000624097	0.449519	1	1	0.952349
ENSG00000129515	SNX6	AUD	0.458589	0.64653	0.187519	1.85329e-44	14	14	0.952349
ENSG00000136943	CTSV	AUD	0.458506	0.646589	0.0121918	0.000774883	7	7	0.952349
ENSG00000187955	COL14A1	AUD	0.458489	0.646602	0.0543591	7.31085e-13	21	21	0.952349
ENSG00000141198	TOM1L1	AUD	0.458406	0.646661	0.0296693	1.35002e-07	26	26	0.952349
ENSG00000145002	FAM86B2	AUD	0.458403	0.646663	0.0610265	1.68888e-14	62	64	0.952349
ENSG00000160352	ZNF714	AUD	-0.458401	0.646665	0.126405	2.12717e-29	12	12	0.952349
ENSG00000132664	POLR3F	AUD	-0.458324	0.64672	0.0150178	0.000194071	4	4	0.952349
ENSG00000239344	AC090686.1	AUD	-0.45827	0.646759	0.00396327	0.0571784	15	15	0.952349
ENSG00000196388	INCA1	AUD	-0.458265	0.646762	0.0109292	0.00152492	16	16	0.952349
ENSG00000096063	SRPK1	AUD	-0.458144	0.646849	0.0262518	7.86357e-07	22	24	0.952349
ENSG00000146373	RNF217	AUD	0.458103	0.646879	0.0486748	1.1036e-11	18	19	0.952349
ENSG00000177112	MRVI1-AS1	AUD	0.458088	0.64689	0.190795	9.02115e-46	88	89	0.952349
ENSG00000116675	DNAJC6	AUD	0.457842	0.647066	0.0585945	6.76265e-14	24	24	0.952349
ENSG00000111674	ENO2	AUD	0.457827	0.647077	0.00908119	0.00389754	5	5	0.952349
ENSG00000186081	KRT5	AUD	-0.457778	0.647112	0.0171002	7.13022e-05	29	29	0.952349
ENSG00000148120	C9orf3	AUD	0.457751	0.647132	0.0159717	0.000124606	40	41	0.952349
ENSG00000134775	FHOD3	AUD	0.457644	0.647208	0.0775929	3.45527e-18	48	48	0.952349
ENSG00000114993	RTKN	AUD	0.457612	0.647231	0.0158113	0.000129394	9	9	0.952349
ENSG00000255618	LINC02440	AUD	0.457594	0.647244	0.00223986	0.150804	24	24	0.952349
ENSG00000158825	CDA	AUD	0.457569	0.647262	0.0538972	7.86263e-13	13	15	0.952349
ENSG00000167600	CYP2S1	AUD	-0.457483	0.647324	0.000152786	0.70961	5	5	0.952349
ENSG00000146477	SLC22A3	AUD	-0.45738	0.647398	0.15168	1.36995e-35	42	43	0.952349
ENSG00000188511	C22orf34	AUD	0.457344	0.647424	0.0341314	1.70357e-08	9	9	0.952349
ENSG00000165516	KLHDC2	AUD	0.457326	0.647437	6.72718e-05	0.803345	12	12	0.952349
ENSG00000110448	CD5	AUD	0.457288	0.647464	0.00638967	0.0153286	10	10	0.952349
ENSG00000269940	AL049840.3	AUD	-0.457196	0.64753	0.0291295	1.7671e-07	13	13	0.952349
ENSG00000229017	LINC01277	AUD	-0.457166	0.647552	8.14862e-06	0.931272	7	7	0.952349
ENSG00000185839	AL035411.1	AUD	-0.457096	0.647602	0.0028416	0.107228	13	13	0.952349
ENSG00000215458	AATBC	AUD	-0.457055	0.647632	0.000481432	0.507105	42	46	0.952349
ENSG00000048471	SNX29	AUD	0.457048	0.647637	0.158143	3.89183e-37	36	37	0.952349
ENSG00000223482	NUTM2A-AS1	AUD	0.456763	0.647841	0.0656282	2.5565e-15	118	120	0.952349
ENSG00000075043	KCNQ2	AUD	-0.456714	0.647876	0.00011557	0.74575	17	17	0.952349
ENSG00000149311	ATM	AUD	-0.45669	0.647894	0.0545432	6.58364e-13	21	21	0.952349
ENSG00000165282	PIGO	AUD	-0.456686	0.647897	0.0143115	0.000271208	4	4	0.952349
ENSG00000182463	TSHZ2	AUD	-0.456625	0.64794	0.0432363	1.69977e-10	78	79	0.952349
ENSG00000139800	ZIC5	AUD	-0.456589	0.647967	5.63774e-06	0.942432	7	7	0.952349
ENSG00000223837	AL645941.1	AUD	-0.456428	0.648082	0.000252524	0.631372	1	2	0.952349
ENSG00000065060	UHRF1BP1	AUD	-0.456426	0.648084	0.295525	1.11533e-75	30	30	0.952349
ENSG00000108684	ASIC2	AUD	0.456383	0.648115	0.000149196	0.712843	20	20	0.952349
ENSG00000107331	ABCA2	AUD	0.456308	0.648168	0.000388263	0.552535	3	6	0.952349
ENSG00000170364	SETMAR	AUD	-0.4563	0.648174	0.0180344	4.28685e-05	5	5	0.952349
ENSG00000116514	RNF19B	AUD	0.456255	0.648207	0.0223635	5.07044e-06	9	9	0.952349
ENSG00000102900	NUP93	AUD	-0.456221	0.648231	0.177505	3.931e-43	25	26	0.952349
ENSG00000234284	ZNF879	AUD	-0.456196	0.648249	0.0214942	8.27844e-06	17	17	0.952349
ENSG00000130787	HIP1R	AUD	0.456142	0.648288	0.0305339	9.25971e-08	22	23	0.952349
ENSG00000139218	SCAF11	AUD	-0.45612	0.648304	0.000256179	0.629831	4	4	0.952349
ENSG00000262528	AL022341.2	AUD	0.456025	0.648372	0.00107879	0.319558	3	3	0.952349
ENSG00000266916	ZNF793-AS1	AUD	0.455956	0.648421	0.0145049	0.000199603	10	11	0.952349
ENSG00000184999	SLC22A10	AUD	0.45595	0.648426	0.0305588	7.85996e-08	17	17	0.952349
ENSG00000182255	KCNA4	AUD	-0.455949	0.648427	0.00043864	0.527797	23	23	0.952349
ENSG00000241484	ARHGAP8	AUD	0.455947	0.648428	0.0706083	1.99429e-16	63	64	0.952349
ENSG00000145623	OSMR	AUD	-0.455932	0.648439	0.0399256	7.29431e-10	14	14	0.952349
ENSG00000115523	GNLY	AUD	-0.455858	0.648492	0.270028	5.06737e-68	10	10	0.952349
ENSG00000108592	FTSJ3	AUD	-0.455825	0.648516	0.636594	7.2002e-241	44	44	0.952349
ENSG00000133665	DYDC2	AUD	-0.45581	0.648527	0.116498	3.28987e-27	43	45	0.952349
ENSG00000188185	LINC00265	AUD	-0.455632	0.648654	0.00154748	0.234397	8	8	0.952349
ENSG00000250412	KLHL2P1	AUD	-0.455607	0.648672	0.000763585	0.404332	3	3	0.952349
ENSG00000164902	PHAX	AUD	0.455477	0.648766	0.0408846	5.52277e-10	13	13	0.952349
ENSG00000246339	EXTL3-AS1	AUD	-0.455448	0.648787	0.000111224	0.749674	2	2	0.952349
ENSG00000272320	AL445309.1	AUD	0.455427	0.648802	0.00080816	0.390685	5	5	0.952349
ENSG00000234272	RPL30P2	AUD	0.455413	0.648812	0.000218014	0.655068	19	19	0.952349
ENSG00000260572	AC069224.1	AUD	-0.455405	0.648818	0.0178215	4.73984e-05	3	3	0.952349
ENSG00000133103	COG6	AUD	0.455314	0.648883	0.134449	3.5303e-31	80	80	0.952349
ENSG00000115761	NOL10	AUD	-0.455275	0.648912	0.0941402	1.01984e-21	18	18	0.952349
ENSG00000269900	RMRP	AUD	0.455107	0.649033	1.08737e-05	0.919875	2	2	0.952375
ENSG00000168803	ADAL	AUD	-0.455079	0.649053	0.335207	6.37269e-90	26	26	0.952375
ENSG00000243094	AC079203.1	AUD	-0.454882	0.649194	0.000111665	0.750339	17	17	0.952375
ENSG00000177337	DLGAP1-AS1	AUD	-0.454873	0.6492	0.0380202	1.44131e-09	41	41	0.952375
ENSG00000126464	PRR12	AUD	-0.454857	0.649212	0.000767211	0.402854	2	2	0.952375
ENSG00000182768	NGRN	AUD	-0.454717	0.649313	0.027634	3.94314e-07	47	47	0.952375
ENSG00000184014	DENND5A	AUD	-0.454668	0.649348	0.102817	7.78658e-24	30	30	0.952375
ENSG00000178623	GPR35	AUD	0.454541	0.649439	0.0450559	7.92403e-11	54	57	0.952375
ENSG00000234056	LINC00463	AUD	0.454487	0.649479	0.0519545	2.12904e-12	7	7	0.952375
ENSG00000238061	AL356273.2	AUD	-0.45423	0.649663	0.0150191	0.00019127	5	5	0.952375
ENSG00000260456	C16orf95	AUD	-0.454219	0.649671	0.00199815	0.176868	2	2	0.952375
ENSG00000130176	CNN1	AUD	0.454164	0.649711	0.00588376	0.0201325	55	56	0.952375
ENSG00000273442	AC006946.3	AUD	0.454053	0.649791	0.0290994	1.83472e-07	18	18	0.952375
ENSG00000165071	TMEM71	AUD	0.454045	0.649796	0.00020642	0.663669	3	3	0.952375
ENSG00000144867	SRPRB	AUD	0.454032	0.649806	0.0146137	0.000236252	24	24	0.952375
ENSG00000159248	GJD2	AUD	0.453979	0.649844	0.0605494	2.77006e-14	45	46	0.952375
ENSG00000261819	AC138932.3	AUD	0.45393	0.649879	0.160262	1.05746e-37	36	36	0.952375
ENSG00000165476	REEP3	AUD	0.453832	0.64995	0.125382	2.35279e-29	30	30	0.952375
ENSG00000097096	SYDE2	AUD	-0.453786	0.649983	0.00644627	0.0146106	8	8	0.952375
ENSG00000151838	CCDC175	AUD	0.453538	0.650161	0.0241162	2.22938e-06	19	19	0.952375
ENSG00000231500	RPS18	AUD	-0.453441	0.650231	0.34347	1.72393e-92	29	31	0.952375
ENSG00000068784	SRBD1	AUD	0.453372	0.650281	0.0455284	2.61115e-11	26	27	0.952375
ENSG00000165724	ZMYND19	AUD	0.453332	0.650309	0.00298417	0.0987356	1	5	0.952375
ENSG00000183281	PLGLB1	AUD	0.453128	0.650457	0.342604	2.42562e-91	60	68	0.952375
ENSG00000186594	MIR22HG	AUD	-0.453078	0.650493	0.0167395	8.54146e-05	38	42	0.952375
ENSG00000139372	TDG	AUD	0.453035	0.650524	0.00313104	0.0904731	11	11	0.952375
ENSG00000174485	DENND4A	AUD	-0.452957	0.65058	0.109489	3.23922e-25	19	19	0.952375
ENSG00000206190	ATP10A	AUD	-0.452885	0.650632	0.005023	0.0318086	2	2	0.952375
ENSG00000183831	ANKRD45	AUD	-0.452727	0.650746	0.234859	1.4495e-57	52	52	0.952375
ENSG00000262583	AC009163.5	AUD	0.452657	0.650796	0.0321452	4.33612e-08	41	41	0.952375
ENSG00000075415	SLC25A3	AUD	0.452488	0.650917	0.0412672	3.04326e-10	36	36	0.952375
ENSG00000227474	RPL6P24	AUD	-0.452396	0.650984	0.000789194	0.39589	8	8	0.952375
ENSG00000130956	HABP4	AUD	0.452372	0.651001	0.0129656	0.000537647	19	20	0.952375
ENSG00000173511	VEGFB	AUD	0.452116	0.651186	0.0427198	1.87246e-10	9	9	0.952375
ENSG00000113552	GNPDA1	AUD	0.452056	0.651229	0.2374	3.422e-58	43	43	0.952375
ENSG00000142166	IFNAR1	AUD	-0.452003	0.651267	0.106398	1.05053e-24	18	18	0.952375
ENSG00000268471	LINC02486	AUD	-0.451985	0.65128	8.91524e-05	0.77562	14	14	0.952375
ENSG00000170917	NUDT6	AUD	0.451974	0.651288	0.123807	3.33943e-29	17	17	0.952375
ENSG00000180891	CUEDC1	AUD	-0.451971	0.65129	0.0313144	5.67173e-08	9	9	0.952375
ENSG00000212694	LINC01089	AUD	0.451882	0.651354	0.151041	2.03214e-35	15	15	0.952375
ENSG00000130643	CALY	AUD	0.451847	0.651379	0.0445289	9.50589e-11	27	27	0.952375
ENSG00000113716	HMGXB3	AUD	-0.451696	0.651488	0.0923178	9.11307e-22	37	38	0.952375
ENSG00000166250	CLMP	AUD	0.451669	0.651508	0.0280626	3.03245e-07	29	31	0.952375
ENSG00000178821	TMEM52	AUD	-0.45156	0.651586	0.00323654	0.0852971	5	5	0.952375
ENSG00000157557	ETS2	AUD	-0.45155	0.651594	0.0751252	1.60809e-17	58	61	0.952375
ENSG00000206262	FOXL2NB	AUD	0.451548	0.651595	0.000363106	0.564104	9	9	0.952375
ENSG00000148814	LRRC27	AUD	0.451413	0.651692	0.20833	3.29981e-50	37	37	0.952375
ENSG00000149016	TUT1	AUD	0.451307	0.651768	2.64693e-05	0.876296	25	25	0.952375
ENSG00000151164	RAD9B	AUD	-0.4513	0.651773	0.00304373	0.0947912	11	11	0.952375
ENSG00000261407	AC013565.3	AUD	0.451273	0.651793	0.00139349	0.25886	34	34	0.952375
ENSG00000235893	RP11-460E7.8	AUD	-0.451138	0.65189	1.73387e-06	0.967754	4	4	0.952375
ENSG00000185477	GPRIN3	AUD	0.45096	0.652018	0.19725	2.24908e-47	33	33	0.952375
ENSG00000163125	RPRD2	AUD	0.450913	0.652052	0.00820648	0.00604736	7	7	0.952375
ENSG00000067248	DHX29	AUD	0.450895	0.652065	0.000336234	0.57989	10	10	0.952375
ENSG00000050767	COL23A1	AUD	-0.450796	0.652136	0.0372316	3.51528e-09	84	86	0.952375
ENSG00000179152	TCAIM	AUD	0.450786	0.652144	0.0920026	2.56101e-21	41	41	0.952375
ENSG00000116774	OLFML3	AUD	-0.450762	0.652161	0.019805	1.84636e-05	12	12	0.952375
ENSG00000100612	DHRS7	AUD	-0.450665	0.652231	0.00126983	0.27993	4	4	0.952375
ENSG00000256321	AC087258.1	AUD	0.450598	0.652279	4.7611e-05	0.834613	28	28	0.952375
ENSG00000265356	AC004147.4	AUD	-0.450548	0.652315	0.0264087	7.51405e-07	26	26	0.952375
ENSG00000179104	TMTC2	AUD	0.450488	0.652359	0.0364722	4.56096e-09	10	11	0.952375
ENSG00000008405	CRY1	AUD	0.450338	0.652467	0.000349713	0.571153	25	25	0.952375
ENSG00000173171	MTX1	AUD	-0.450296	0.652497	0.000675435	0.432849	25	26	0.952375
ENSG00000162951	LRRTM1	AUD	-0.450261	0.652522	0.0116164	0.00105693	2	2	0.952375
ENSG00000130948	HSD17B3	AUD	-0.450152	0.652601	0.00782753	0.007401	32	33	0.952375
ENSG00000264916	RN7SL230P	AUD	-0.449945	0.65275	0.000464747	0.51497	21	21	0.952375
ENSG00000213777	AC011487.1	AUD	-0.449867	0.652806	0.0826588	3.77072e-19	36	37	0.952375
ENSG00000126709	IFI6	AUD	-0.449844	0.652823	0.00255712	0.126023	5	5	0.952375
ENSG00000235790	AC114488.2	AUD	-0.449711	0.652919	1.31608e-05	0.912847	4	4	0.952375
ENSG00000145979	TBC1D7	AUD	-0.449709	0.65292	0.38727	6.23192e-108	36	38	0.952375
ENSG00000137040	RANBP6	AUD	-0.449689	0.652934	0.042146	3.20574e-10	19	19	0.952375
ENSG00000170011	MYRIP	AUD	-0.449684	0.652938	0.00392771	0.0582529	32	33	0.952375
ENSG00000133612	AGAP3	AUD	-0.449647	0.652965	0.000481074	0.506331	1	1	0.952375
ENSG00000237515	SHISA9	AUD	-0.449617	0.652987	0.00289909	0.102677	54	57	0.952375
ENSG00000167775	CD320	AUD	-0.449598	0.653	0.048877	9.85665e-12	7	8	0.952375
ENSG00000165617	DACT1	AUD	-0.449583	0.653011	0.027974	3.55726e-07	40	40	0.952375
ENSG00000163803	PLB1	AUD	0.449399	0.653144	0.0722996	5.40724e-17	38	39	0.952375
ENSG00000181798	LINC00471	AUD	0.449255	0.653248	0.419307	3.32765e-120	34	35	0.952375
ENSG00000125503	PPP1R12C	AUD	0.449131	0.653337	0.119492	9.28839e-28	22	24	0.952375
ENSG00000272420	AL513477.2	AUD	0.449105	0.653356	0.103028	5.28168e-24	13	14	0.952375
ENSG00000081479	LRP2	AUD	0.449001	0.653431	0.0630597	9.13738e-15	18	18	0.952375
ENSG00000149476	TKFC	AUD	0.448929	0.653483	0.00979846	0.00262659	8	8	0.952375
ENSG00000130159	ECSIT	AUD	-0.448894	0.653508	0.00424008	0.0482235	3	3	0.952375
ENSG00000154258	ABCA9	AUD	0.448787	0.653585	0.0198486	1.5901e-05	34	34	0.952375
ENSG00000173214	MFSD4B	AUD	0.448782	0.653589	0.0179992	4.26621e-05	35	36	0.952375
ENSG00000180801	ARSJ	AUD	-0.448744	0.653616	0.0359481	5.5778e-09	20	20	0.952375
ENSG00000206127	GOLGA8O	AUD	-0.448596	0.653723	0.229937	6.20363e-56	37	61	0.952375
ENSG00000099282	TSPAN15	AUD	-0.448382	0.653878	0.132724	6.34041e-31	51	52	0.952375
ENSG00000197162	ZNF785	AUD	0.448355	0.653897	0.000309578	0.595709	6	6	0.952375
ENSG00000147571	CRH	AUD	0.448333	0.653913	0.00198933	0.177948	1	1	0.952375
ENSG00000101104	PABPC1L	AUD	-0.448288	0.653945	0.187446	1.54803e-44	26	28	0.952375
ENSG00000271743	AF287957.1	AUD	0.448234	0.653985	0.183231	1.7153e-43	81	86	0.952375
ENSG00000180543	TSPYL5	AUD	0.448229	0.653988	0.0991673	3.71756e-23	38	38	0.952375
ENSG00000164023	SGMS2	AUD	0.448135	0.654056	0.00492893	0.0330171	2	2	0.952375
ENSG00000138785	INTS12	AUD	-0.447975	0.654171	0.0419418	3.48209e-10	9	9	0.952375
ENSG00000264112	AC015813.1	AUD	-0.447972	0.654173	0.000678242	0.431236	39	41	0.952375
ENSG00000261052	SULT1A3	AUD	0.447965	0.654178	0.020038	1.63304e-05	5	6	0.952375
ENSG00000116783	TNNI3K	AUD	-0.44792	0.654211	0.264043	5.04161e-66	70	70	0.952375
ENSG00000237742	AL365259.1	AUD	-0.447913	0.654216	0.260107	1.01703e-64	9	9	0.952375
ENSG00000266967	AARSD1	AUD	0.447831	0.654275	0.00401407	0.0552439	4	4	0.952375
ENSG00000107147	KCNT1	AUD	-0.447797	0.654299	0.205581	1.69449e-49	18	19	0.952375
ENSG00000133106	EPSTI1	AUD	0.447796	0.6543	0.0264155	6.27955e-07	6	7	0.952375
ENSG00000204179	PTPN20A	AUD	0.447767	0.654322	0.0434416	1.69127e-10	22	32	0.952375
ENSG00000178209	PLEC	AUD	0.447755	0.65433	0.0247847	1.60251e-06	34	37	0.952375
ENSG00000261556	SMG1P7	AUD	0.447752	0.654332	0.520796	1.48722e-166	27	27	0.952375
ENSG00000124374	PAIP2B	AUD	-0.447749	0.654335	0.0410853	4.71844e-10	21	21	0.952375
ENSG00000214188	ST7-OT4	AUD	0.44772	0.654356	2.10681e-05	0.889804	24	24	0.952375
ENSG00000165644	COMTD1	AUD	0.447433	0.654562	0.101017	2.10784e-23	16	17	0.952485
ENSG00000162390	ACOT11	AUD	0.447335	0.654633	0.0215928	7.83754e-06	25	25	0.952485
ENSG00000164252	AGGF1	AUD	-0.44728	0.654673	0.205078	3.31217e-49	16	16	0.952485
ENSG00000271911	AL357054.3	AUD	0.447265	0.654684	0.0012154	0.292692	4	4	0.952485
ENSG00000125462	C1orf61	AUD	-0.447264	0.654684	0.00913746	0.00369938	20	20	0.952485
ENSG00000267056	AC005336.1	AUD	0.447004	0.654872	0.0684774	5.49882e-16	100	103	0.952589
ENSG00000138386	NAB1	AUD	-0.446886	0.654958	0.00766631	0.00795744	35	37	0.952589
ENSG00000256019	AC018630.1	AUD	0.446861	0.654975	0.108657	4.9407e-25	17	30	0.952589
ENSG00000124459	ZNF45	AUD	0.446674	0.655111	0.0633072	6.97688e-15	24	26	0.952589
ENSG00000136247	ZDHHC4	AUD	0.446553	0.655198	0.143008	1.86462e-33	54	55	0.952589
ENSG00000272672	AL391497.1	AUD	0.446412	0.6553	8.78542e-05	0.776969	1	1	0.952589
ENSG00000029153	ARNTL2	AUD	-0.446409	0.655302	0.0161547	0.000100566	75	76	0.952589
ENSG00000251600	AC139713.2	AUD	-0.446377	0.655325	0.190877	1.1337e-45	48	50	0.952589
ENSG00000113649	TCERG1	AUD	0.446328	0.65536	0.0237593	2.53479e-06	8	9	0.952589
ENSG00000137269	LRRC1	AUD	-0.446304	0.655377	0.187577	1.32811e-44	39	40	0.952589
ENSG00000114738	MAPKAPK3	AUD	-0.446246	0.65542	0.0453659	6.62341e-11	15	16	0.952589
ENSG00000165782	TMEM55B	AUD	-0.446174	0.655471	0.0015	0.241759	9	9	0.952589
ENSG00000143157	POGK	AUD	0.446174	0.655472	0.162571	3.43132e-38	35	35	0.952589
ENSG00000156469	MTERF3	AUD	0.44617	0.655474	0.0177347	5.14522e-05	31	33	0.952589
ENSG00000123444	KBTBD4	AUD	-0.446112	0.655516	0.00705148	0.0107459	8	9	0.952589
ENSG00000243659	FO393419.3	AUD	0.446026	0.655578	5.61955e-05	0.821296	4	4	0.952605
ENSG00000112378	PERP	AUD	-0.445724	0.655796	0.16211	3.2974e-38	24	25	0.952846
ENSG00000117877	CD3EAP	AUD	0.445656	0.655846	0.0949163	4.16777e-22	37	37	0.952846
ENSG00000263648	AC005244.1	AUD	0.445585	0.655897	0.000206671	0.66465	9	9	0.952847
ENSG00000221923	ZNF880	AUD	-0.445488	0.655967	0.0336189	1.7959e-08	38	38	0.952875
ENSG00000116701	NCF2	AUD	0.445358	0.656061	0.00361686	0.0690588	11	11	0.952938
ENSG00000165424	ZCCHC24	AUD	0.445157	0.656206	0.00259102	0.124173	10	11	0.953075
ENSG00000078967	UBE2D4	AUD	0.444934	0.656367	0.000735737	0.411458	21	21	0.953235
ENSG00000127412	TRPV5	AUD	0.444756	0.656496	0.0049314	0.0336362	23	28	0.953348
ENSG00000177108	ZDHHC22	AUD	0.444619	0.656595	0.0357423	6.31397e-09	30	30	0.953418
ENSG00000222020	AC062017.1	AUD	-0.444545	0.656649	0.0293914	1.69214e-07	5	5	0.953422
ENSG00000079277	MKNK1	AUD	-0.444454	0.656714	0.0418998	3.57322e-10	43	44	0.953444
ENSG00000204839	MROH6	AUD	0.444059	0.657	0.0348017	1.16057e-08	9	9	0.95354
ENSG00000205413	SAMD9	AUD	0.443995	0.657046	0.0324368	3.88633e-08	19	19	0.95354
ENSG00000105254	TBCB	AUD	-0.443962	0.65707	0.0200841	1.58292e-05	7	7	0.95354
ENSG00000109854	HTATIP2	AUD	-0.443926	0.657096	0.245989	5.3381e-61	20	20	0.95354
ENSG00000198756	COLGALT2	AUD	-0.443844	0.657156	0.210489	1.36227e-50	58	58	0.95354
ENSG00000182022	CHST15	AUD	-0.44384	0.657158	0.0543764	7.23174e-13	64	64	0.95354
ENSG00000229246	LINC00377	AUD	-0.443802	0.657185	0.00587862	0.0203932	13	13	0.95354
ENSG00000205133	TRIQK	AUD	-0.44379	0.657195	0.0046076	0.0393383	6	6	0.95354
ENSG00000272529	AC090948.3	AUD	0.443645	0.657299	0.000595122	0.460346	9	9	0.95354
ENSG00000213896	AC109486.1	AUD	0.443535	0.657379	0.0018186	0.195679	25	25	0.95354
ENSG00000084073	ZMPSTE24	AUD	0.443477	0.657421	0.113775	1.76852e-26	6	8	0.95354
ENSG00000187944	C2orf66	AUD	0.44341	0.657469	0.0177052	5.09793e-05	3	3	0.95354
ENSG00000013375	PGM3	AUD	0.44341	0.65747	0.0468461	2.62886e-11	16	16	0.95354
ENSG00000267776	AC006116.10	AUD	-0.443379	0.657491	0.00258957	0.122851	1	1	0.95354
ENSG00000146556	WASH2P	AUD	-0.443248	0.657587	0.0421501	2.8865e-10	11	12	0.953605
ENSG00000271347	AC124312.5	AUD	0.442986	0.657776	0.00035173	0.570985	14	14	0.953685
ENSG00000100344	PNPLA3	AUD	-0.442972	0.657786	0.0403588	7.36807e-10	45	45	0.953685
ENSG00000266909	SLC25A6P4	AUD	-0.442961	0.657794	6.00107e-06	0.941088	1	1	0.953685
ENSG00000197563	PIGN	AUD	-0.442849	0.657875	0.376113	6.3372e-103	52	53	0.953702
ENSG00000258010	AC016705.1	AUD	0.442804	0.657907	0.000165997	0.697928	12	12	0.953702
ENSG00000198680	TUSC1	AUD	0.442648	0.658021	0.0563337	2.12917e-13	23	25	0.953792
ENSG00000243819	RN7SL832P	AUD	0.442518	0.658114	0.0412142	5.01054e-10	29	30	0.953823
ENSG00000125810	CD93	AUD	0.442478	0.658143	0.0232213	3.62029e-06	18	19	0.953823
ENSG00000107036	RIC1	AUD	0.442407	0.658195	0.00206908	0.168592	11	11	0.953824
ENSG00000174718	KIAA1551	AUD	-0.442288	0.658281	0.0121163	0.000820702	8	8	0.953868
ENSG00000213024	NUP62	AUD	-0.442225	0.658327	0.0706609	1.65858e-16	7	7	0.953868
ENSG00000069702	TGFBR3	AUD	0.441939	0.658533	0.0235205	3.04798e-06	16	16	0.954093
ENSG00000158560	DYNC1I1	AUD	-0.441861	0.65859	0.0770692	8.06613e-18	31	32	0.954102
ENSG00000229108	MEOX2-AS1	AUD	-0.441706	0.658702	0.0132243	0.000471179	12	14	0.954125
ENSG00000225119	LINC00999	AUD	-0.441664	0.658732	0.00170921	0.211403	11	12	0.954125
ENSG00000153363	LINC00467	AUD	-0.441628	0.658758	0.112393	2.78566e-26	26	27	0.954125
ENSG00000136827	TOR1A	AUD	0.441476	0.658869	0.182834	1.52973e-43	19	20	0.954211
ENSG00000112186	CAP2	AUD	0.441339	0.658967	0.263129	5.77622e-66	40	42	0.954281
ENSG00000198833	UBE2J1	AUD	-0.441166	0.659093	0.0104579	0.00188143	70	72	0.954312
ENSG00000004455	AK2	AUD	-0.440963	0.65924	0.0368056	3.63644e-09	13	13	0.954312
ENSG00000225376	TMEM246-AS1	AUD	-0.440919	0.659272	0.00704994	0.010338	5	5	0.954312
ENSG00000261996	AC004706.1	AUD	-0.440895	0.659289	0.0036522	0.0672019	3	3	0.954312
ENSG00000137070	IL11RA	AUD	-0.44089	0.659293	0.0173092	6.09719e-05	9	9	0.954312
ENSG00000224356	AL356966.1	AUD	0.440888	0.659294	0.012421	0.000718659	6	6	0.954312
ENSG00000151360	ALLC	AUD	0.440669	0.659452	0.370559	4.28428e-101	51	52	0.954406
ENSG00000150893	FREM2	AUD	-0.440659	0.65946	0.624271	8.6447e-230	64	64	0.954406
ENSG00000185149	NPY2R	AUD	0.440518	0.659562	0.384262	4.58164e-107	88	88	0.95448
ENSG00000236809	SNX25P1	AUD	-0.440276	0.659737	0.00599145	0.0189172	41	41	0.954566
ENSG00000121454	LHX4	AUD	0.440203	0.65979	0.0109344	0.00151483	10	10	0.954566
ENSG00000220920	AL023807.1	AUD	0.440194	0.659796	0.000416366	0.537492	1	1	0.954566
ENSG00000161057	PSMC2	AUD	-0.440127	0.659845	0.000503208	0.496785	3	3	0.954566
ENSG00000132361	CLUH	AUD	0.440028	0.659917	0.0277908	3.55468e-07	29	29	0.954566
ENSG00000162543	UBXN10	AUD	-0.440015	0.659926	0.0405618	6.43232e-10	11	15	0.954566
ENSG00000103194	USP10	AUD	0.439843	0.660051	0.0107046	0.00165825	23	25	0.954595
ENSG00000007933	FMO3	AUD	-0.439761	0.66011	0.0794986	2.0624e-18	10	10	0.954595
ENSG00000255831	AL139385.1	AUD	0.439625	0.660208	0.0428747	2.19395e-10	9	9	0.954595
ENSG00000130684	ZNF337	AUD	-0.439552	0.660261	0.0501434	4.57384e-12	42	42	0.954595
ENSG00000272140	AC022400.5	AUD	-0.439524	0.660282	0.00735334	0.00920916	3	3	0.954595
ENSG00000258780	BMS1P15	AUD	0.439428	0.660351	6.20985e-06	0.940076	2	2	0.954595
ENSG00000183605	SFXN4	AUD	-0.439401	0.660371	0.0420725	3.23434e-10	19	19	0.954595
ENSG00000065485	PDIA5	AUD	-0.439349	0.660409	0.00147268	0.24639	40	40	0.954595
ENSG00000122376	FAM35A	AUD	-0.439342	0.660414	0.0588414	6.34888e-14	15	15	0.954595
ENSG00000085449	WDFY1	AUD	0.43927	0.660466	0.050475	5.18557e-12	10	10	0.954595
ENSG00000225880	LINC00115	AUD	-0.439215	0.660506	0.000851089	0.378084	2	2	0.954595
ENSG00000247903	AC024896.1	AUD	0.439142	0.660559	0.00404315	0.0542681	6	6	0.954598
ENSG00000167642	SPINT2	AUD	0.439021	0.660646	0.0669817	1.16885e-15	30	31	0.954617
ENSG00000263826	AC112907.3	AUD	0.438969	0.660684	0.027071	5.25511e-07	6	6	0.954617
ENSG00000163009	C2orf48	AUD	0.438795	0.66081	0.00394844	0.0575976	89	91	0.954617
ENSG00000101452	DHX35	AUD	0.438749	0.660844	0.219204	4.25133e-53	18	18	0.954617
ENSG00000159685	CHCHD6	AUD	0.438729	0.660858	0.0769238	5.20353e-18	20	20	0.954617
ENSG00000139651	ZNF740	AUD	-0.438627	0.660932	0.00449402	0.0419363	25	25	0.954617
ENSG00000205869	KRTAP5-1	AUD	0.438557	0.660983	0	1	1	1	0.954617
ENSG00000182307	C8orf33	AUD	0.438463	0.66105	0.112744	5.11586e-26	17	18	0.954617
ENSG00000121067	SPOP	AUD	0.43833	0.661147	0.028693	2.40382e-07	28	28	0.954617
ENSG00000055483	USP36	AUD	-0.438275	0.661187	0.180063	9.73401e-43	15	15	0.954617
ENSG00000228157	AC007952.2	AUD	0.438238	0.661214	0.0413751	4.50568e-10	20	21	0.954617
ENSG00000168291	PDHB	AUD	0.438178	0.661257	0.341505	5.9314e-91	36	36	0.954617
ENSG00000072778	ACADVL	AUD	0.438115	0.661303	0.102596	8.68186e-24	10	10	0.954617
ENSG00000223813	AC007255.1	AUD	-0.438021	0.661371	0.113539	1.87982e-26	41	41	0.954617
ENSG00000145782	ATG12	AUD	-0.437918	0.661446	0.0109898	0.00148163	34	34	0.954617
ENSG00000133805	AMPD3	AUD	-0.437917	0.661446	0.374532	1.74727e-102	42	44	0.954617
ENSG00000256312	AC138466.1	AUD	0.437906	0.661455	1.05153e-05	0.922617	1	1	0.954617
ENSG00000238243	OR2W3	AUD	0.437825	0.661513	0.222025	4.7377e-54	99	100	0.954617
ENSG00000148175	STOM	AUD	-0.437714	0.661594	0.0796331	1.36594e-18	45	46	0.954617
ENSG00000175137	SH3BP5L	AUD	0.437642	0.661646	0.0318156	4.52454e-08	9	9	0.954617
ENSG00000261426	AC144833.1	AUD	-0.437451	0.661785	0.000848863	0.379414	2	2	0.954617
ENSG00000113732	ATP6V0E1	AUD	-0.437389	0.661829	0.00224419	0.150493	10	10	0.954617
ENSG00000159708	LRRC36	AUD	0.437375	0.661839	0.00585514	0.0205608	14	15	0.954617
ENSG00000228446	AC073052.1	AUD	-0.437374	0.66184	0.0038569	0.0599612	48	51	0.954617
ENSG00000114554	PLXNA1	AUD	-0.43737	0.661843	0.0431216	2.09314e-10	55	56	0.954617
ENSG00000236180	AL445669.2	AUD	0.437242	0.661936	0.00755044	0.00845762	67	68	0.954655
ENSG00000178252	WDR6	AUD	-0.437194	0.661971	0.459193	2.90176e-137	22	24	0.954655
ENSG00000160298	C21orf58	AUD	0.437101	0.662038	0.00534537	0.0263608	4	4	0.954679
ENSG00000258072	AC126177.7	AUD	0.436881	0.662197	0.031294	6.79865e-08	16	16	0.954796
ENSG00000242037	RN7SL585P	AUD	-0.436801	0.662256	0.00175016	0.204151	4	4	0.954796
ENSG00000109163	GNRHR	AUD	-0.436736	0.662303	0.113288	3.91918e-26	32	32	0.954796
ENSG00000265115	AC011824.1	AUD	0.43666	0.662358	0.000309088	0.594774	6	6	0.954796
ENSG00000249624	AP000295.1	AUD	-0.436618	0.662388	0.333272	9.4845e-88	30	30	0.954796
ENSG00000196151	WDSUB1	AUD	0.436523	0.662457	0.344443	1.58823e-92	22	22	0.954796
ENSG00000186446	ZNF501	AUD	0.436498	0.662475	0.366691	1.22975e-100	58	58	0.954796
ENSG00000172469	MANEA	AUD	-0.436366	0.662571	0.324254	1.56725e-86	68	68	0.954861
ENSG00000105229	PIAS4	AUD	0.436295	0.662623	0.0119845	0.000907864	11	11	0.954862
ENSG00000203710	CR1	AUD	-0.436095	0.662768	0.263006	5.81269e-66	46	46	0.954958
ENSG00000184007	PTP4A2	AUD	-0.436063	0.662791	0.000222482	0.652459	5	5	0.954958
ENSG00000273055	AC005046.1	AUD	0.435805	0.662978	2.30267e-06	0.963463	31	31	0.954982
ENSG00000159792	PSKH1	AUD	-0.435766	0.663007	0.000133006	0.728105	22	23	0.954982
ENSG00000077312	SNRPA	AUD	0.435575	0.663145	0.00762902	0.00795911	12	13	0.954982
ENSG00000175003	SLC22A1	AUD	0.435494	0.663204	0.00396871	0.0569234	15	15	0.954982
ENSG00000168818	STX18	AUD	0.435458	0.66323	0.164612	3.9104e-39	12	13	0.954982
ENSG00000065618	COL17A1	AUD	0.435366	0.663297	0.000893317	0.366847	22	22	0.954982
ENSG00000176454	LPCAT4	AUD	0.435341	0.663315	0.0099916	0.00234528	7	7	0.954982
ENSG00000128973	CLN6	AUD	-0.435307	0.66334	0.00946295	0.00315835	4	4	0.954982
ENSG00000128578	STRIP2	AUD	0.435303	0.663343	0.0124704	0.000653139	10	10	0.954982
ENSG00000162670	BRINP3	AUD	0.435298	0.663346	0.000910834	0.360517	52	53	0.954982
ENSG00000175077	RTP1	AUD	0.43514	0.663461	0.00317743	0.0882424	18	18	0.954982
ENSG00000169302	STK32A	AUD	0.435137	0.663463	0.0358563	7.09409e-09	35	35	0.954982
ENSG00000228376	GAS2L1P2	AUD	0.435043	0.663531	0.183767	1.49867e-44	15	15	0.954982
ENSG00000138759	FRAS1	AUD	-0.434932	0.663612	0.250995	3.33541e-62	94	96	0.954982
ENSG00000066294	CD84	AUD	-0.434847	0.663674	0.0338871	1.90506e-08	74	76	0.954982
ENSG00000254507	DEFB131E	AUD	0.434843	0.663676	0.263183	4.14488e-66	20	20	0.954982
ENSG00000089053	ANAPC5	AUD	-0.434767	0.663732	0.125844	2.9788e-29	8	8	0.954982
ENSG00000184924	PTRHD1	AUD	0.434762	0.663735	0.000336903	0.580075	7	7	0.954982
ENSG00000224945	AL353150.1	AUD	-0.434709	0.663774	0.00372032	0.0646	30	30	0.954982
ENSG00000244754	N4BP2L2	AUD	-0.434529	0.663904	0.00217651	0.158125	22	22	0.955049
ENSG00000259943	AL050341.2	AUD	-0.43443	0.663976	0.0784527	3.54337e-18	14	14	0.955049
ENSG00000087470	DNM1L	AUD	-0.434377	0.664015	0.00794671	0.00690375	28	28	0.955049
ENSG00000163468	CCT3	AUD	0.434326	0.664052	0.0404681	6.80845e-10	21	21	0.955049
ENSG00000104689	TNFRSF10A	AUD	-0.434274	0.66409	0.0798652	1.31328e-18	35	37	0.955049
ENSG00000169692	AGPAT2	AUD	-0.434225	0.664125	6.72136e-07	0.979642	1	2	0.955049
ENSG00000124802	EEF1E1	AUD	-0.43402	0.664274	0.0583079	1.01261e-13	10	11	0.9551
ENSG00000163220	S100A9	AUD	-0.433996	0.664291	0.00435959	0.0459809	7	8	0.9551
ENSG00000234919	LINC01827	AUD	-0.433957	0.66432	0.0201375	1.54622e-05	26	27	0.9551
ENSG00000099937	SERPIND1	AUD	-0.433896	0.664364	0.0162773	0.000107097	23	24	0.9551
ENSG00000185420	SMYD3	AUD	0.433789	0.664442	0.0561704	2.32651e-13	49	52	0.955138
ENSG00000180098	TRNAU1AP	AUD	0.433364	0.66475	0.0160206	0.00011404	22	23	0.955509
ENSG00000271755	AL031118.1	AUD	-0.433125	0.664924	0.0567243	2.02387e-13	3	3	0.955685
ENSG00000162878	PKDCC	AUD	0.432887	0.665097	0.118712	1.44804e-27	86	87	0.955832
ENSG00000244056	RN7SL417P	AUD	-0.432763	0.665187	0.0010062	0.334525	3	3	0.955832
ENSG00000158864	NDUFS2	AUD	0.432718	0.66522	0.139709	9.74182e-33	40	44	0.955832
ENSG00000103381	CPPED1	AUD	0.432704	0.66523	0.0404076	7.70696e-10	45	47	0.955832
ENSG00000121900	TMEM54	AUD	-0.432519	0.665364	0.0489853	9.01193e-12	26	26	0.955952
ENSG00000132589	FLOT2	AUD	0.432261	0.665551	0.0184495	3.52742e-05	12	12	0.956012
ENSG00000168894	RNF181	AUD	-0.432255	0.665556	0.0229269	3.66855e-06	17	17	0.956012
ENSG00000272955	KB-226F1.1	AUD	0.432251	0.665559	0.305886	1.9122e-79	107	109	0.956012
ENSG00000171311	EXOSC1	AUD	-0.43194	0.665785	0.0595988	3.46283e-14	23	23	0.956069
ENSG00000111880	RNGTT	AUD	0.431931	0.665792	0.0556429	2.98639e-13	8	8	0.956069
ENSG00000184933	OR6A2	AUD	-0.431839	0.665859	0.00173096	0.208778	5	5	0.956069
ENSG00000177058	SLC38A9	AUD	0.431826	0.665868	0.0533871	1.00008e-12	33	33	0.956069
ENSG00000100473	COCH	AUD	-0.43154	0.666076	0.184779	7.3538e-45	42	43	0.956069
ENSG00000189134	NKAPL	AUD	-0.4314	0.666178	0.000168085	0.694676	5	5	0.956069
ENSG00000188517	COL25A1	AUD	-0.431292	0.666256	0.0132714	0.000467782	44	46	0.956069
ENSG00000113971	NPHP3	AUD	-0.431174	0.666342	0.610488	1.81374e-221	43	44	0.956069
ENSG00000185053	SGCZ	AUD	0.430932	0.666517	0.000109772	0.752486	3	3	0.956069
ENSG00000150776	C11orf57	AUD	0.430719	0.666673	0.0369345	4.18057e-09	10	10	0.956069
ENSG00000148090	AUH	AUD	0.430644	0.666727	0.113952	1.4783e-26	17	17	0.956069
ENSG00000186297	GABRA5	AUD	-0.430617	0.666747	0.00366972	0.0669189	38	39	0.956069
ENSG00000176912	TYMSOS	AUD	0.430565	0.666785	0.00747861	0.00872098	5	5	0.956069
ENSG00000156076	WIF1	AUD	-0.430508	0.666826	0.0762301	9.73938e-18	46	46	0.956069
ENSG00000241120	HMGN1P8	AUD	0.430505	0.666829	0.00216455	0.159872	26	26	0.956069
ENSG00000112996	MRPS30	AUD	0.430378	0.66692	0.0329556	2.78247e-08	18	20	0.956069
ENSG00000129244	ATP1B2	AUD	0.430356	0.666937	3.83731e-05	0.851747	3	3	0.956069
ENSG00000273367	AL355472.4	AUD	-0.430245	0.667018	0.00170002	0.212699	4	4	0.956069
ENSG00000081665	ZNF506	AUD	-0.430119	0.667109	0.074916	2.38533e-17	39	39	0.956069
ENSG00000204519	ZNF551	AUD	0.42996	0.667225	0.0161539	0.000113962	3	3	0.956069
ENSG00000205930	C21orf62-AS1	AUD	-0.429906	0.667264	0.0528946	1.37469e-12	15	15	0.956069
ENSG00000113327	GABRG2	AUD	0.42988	0.667283	0.109145	1.91733e-25	12	13	0.956069
ENSG00000087301	TXNDC16	AUD	-0.429844	0.667309	0.240393	3.66935e-59	43	43	0.956069
ENSG00000111530	CAND1	AUD	-0.429794	0.667345	0.0947693	7.06408e-22	18	19	0.956069
ENSG00000253824	AP003472.1	AUD	0.429781	0.667355	0	1	10	10	0.956069
ENSG00000066027	PPP2R5A	AUD	-0.429629	0.667466	0.0334611	2.10838e-08	15	15	0.956069
ENSG00000223496	EXOSC6	AUD	0.429615	0.667476	0.468889	4.06487e-142	14	14	0.956069
ENSG00000121871	SLITRK3	AUD	0.429511	0.667551	0.000469048	0.51387	2	2	0.956069
ENSG00000131944	FAAP24	AUD	0.429457	0.667591	0.0623793	8.05629e-15	11	11	0.956069
ENSG00000267636	AC008992.1	AUD	0.429415	0.667621	5.88892e-05	0.816843	1	1	0.956069
ENSG00000243193	AC006387.1	AUD	-0.429415	0.667621	0.000651911	0.440183	4	4	0.956069
ENSG00000185862	EVI2B	AUD	-0.429391	0.667639	0.000384796	0.553326	6	7	0.956069
ENSG00000261596	AC005632.2	AUD	-0.429313	0.667695	0.00661928	0.0133464	20	20	0.956069
ENSG00000135077	HAVCR2	AUD	-0.429209	0.667771	0.000626921	0.447675	4	4	0.956069
ENSG00000227230	AL606534.1	AUD	0.429204	0.667775	0	1	1	1	0.956069
ENSG00000164270	HTR4	AUD	0.429133	0.667826	0.0260401	8.67884e-07	21	21	0.956069
ENSG00000168118	RAB4A	AUD	-0.42913	0.667828	0.0231336	3.45124e-06	48	48	0.956069
ENSG00000218631	AL117344.1	AUD	-0.429123	0.667834	1.86952e-05	0.896186	7	7	0.956069
ENSG00000243686	AC002553.3	AUD	-0.429056	0.667882	0.000102402	0.759967	1	1	0.956069
ENSG00000090263	MRPS33	AUD	0.429031	0.6679	0.0480467	1.73921e-11	30	31	0.956069
ENSG00000216895	AC009403.1	AUD	-0.429018	0.66791	5.05499e-05	0.830113	7	8	0.956069
ENSG00000179097	HTR1F	AUD	0.428999	0.667924	0.13839	3.09425e-32	21	21	0.956069
ENSG00000168806	LCMT2	AUD	-0.428893	0.668001	0.0325151	3.38935e-08	10	10	0.956069
ENSG00000272049	AC091965.4	AUD	0.428888	0.668004	0.00149853	0.241268	35	36	0.956069
ENSG00000138678	GPAT3	AUD	-0.428759	0.668099	0.000532098	0.486118	16	17	0.956069
ENSG00000159445	THEM4	AUD	0.428756	0.668101	0.247627	3.48515e-61	18	18	0.956069
ENSG00000114735	HEMK1	AUD	-0.428721	0.668126	0.105917	1.711e-24	18	18	0.956069
ENSG00000224790	AP000704.1	AUD	0.428616	0.668203	0.0237257	2.64746e-06	8	8	0.956069
ENSG00000249087	ZNF436-AS1	AUD	0.428587	0.668224	0.0468055	2.78893e-11	8	8	0.956069
ENSG00000108175	ZMIZ1	AUD	-0.428531	0.668265	0.0220091	5.69514e-06	25	25	0.956069
ENSG00000114346	ECT2	AUD	0.428493	0.668292	0.076661	4.25453e-18	5	6	0.956069
ENSG00000261606	AC091230.1	AUD	-0.428459	0.668317	0.00177521	0.201426	32	32	0.956069
ENSG00000144712	CAND2	AUD	0.428396	0.668363	0.0530702	2.9775e-13	44	44	0.956069
ENSG00000169914	OTUD3	AUD	0.428382	0.668373	0.345872	4.77482e-95	35	35	0.956069
ENSG00000010072	SPRTN	AUD	0.428302	0.668432	0.0789706	2.828e-18	13	13	0.956069
ENSG00000169299	PGM2	AUD	-0.428229	0.668485	0.302503	6.41973e-78	14	15	0.956069
ENSG00000154945	ANKRD40	AUD	-0.428207	0.6685	0.174186	4.67962e-41	21	22	0.956069
ENSG00000231170	AC002451.1	AUD	0.428097	0.66858	0.13931	2.17136e-32	19	19	0.956111
ENSG00000104218	CSPP1	AUD	-0.427842	0.668766	0.014995	0.000198424	4	4	0.956304
ENSG00000165152	TMEM246	AUD	0.427611	0.668935	0.000664104	0.435429	40	41	0.956472
ENSG00000160055	TMEM234	AUD	0.427379	0.669103	0.00422186	0.0489079	8	8	0.956639
ENSG00000165660	ABRAXAS2	AUD	0.42727	0.669182	0	1	4	4	0.956639
ENSG00000134253	TRIM45	AUD	0.427181	0.669247	0.00830109	0.00547529	33	33	0.956639
ENSG00000113597	TRAPPC13	AUD	-0.42717	0.669255	0.239638	4.82094e-59	28	28	0.956639
ENSG00000163116	STPG2	AUD	0.426886	0.669463	0.129754	1.22346e-30	4	5	0.956764
ENSG00000169314	C22orf15	AUD	-0.426865	0.669478	0.00162696	0.223378	3	3	0.956764
ENSG00000219545	UMAD1	AUD	0.426648	0.669635	0.03896	1.39187e-09	44	44	0.956764
ENSG00000133318	RTN3	AUD	-0.426599	0.669672	0.000953753	0.350702	21	21	0.956764
ENSG00000253719	ATXN7L3B	AUD	0.42653	0.669722	0.48019	2.77229e-146	17	18	0.956764
ENSG00000118873	RAB3GAP2	AUD	-0.426432	0.669793	0.0258473	9.50945e-07	12	12	0.956764
ENSG00000225662	AC012519.1	AUD	-0.426336	0.669863	0.000602304	0.45905	39	39	0.956764
ENSG00000165879	FRAT1	AUD	-0.426321	0.669874	0.0230905	3.45006e-06	9	10	0.956764
ENSG00000160213	CSTB	AUD	-0.426062	0.670063	0.0107951	0.00164213	27	27	0.956764
ENSG00000272918	AC005070.3	AUD	0.426058	0.670065	0.022061	5.82134e-06	89	90	0.956764
ENSG00000228084	AC118553.1	AUD	0.42599	0.670115	1.90528e-08	0.996678	2	2	0.956764
ENSG00000249459	ZNF286B	AUD	-0.425914	0.670171	8.32694e-06	0.930617	3	3	0.956764
ENSG00000232859	LYRM9	AUD	-0.425864	0.670207	0.481113	1.77338e-147	21	21	0.956764
ENSG00000177105	RHOG	AUD	-0.42584	0.670225	0.0018488	0.193751	4	4	0.956764
ENSG00000124357	NAGK	AUD	-0.425795	0.670257	0.0522098	2.0625e-12	27	30	0.956764
ENSG00000126106	TMEM53	AUD	-0.425737	0.670299	0.00473522	0.0361111	8	8	0.956764
ENSG00000198771	RCSD1	AUD	-0.42571	0.670319	0.0637848	5.13606e-15	43	43	0.956764
ENSG00000107679	PLEKHA1	AUD	-0.425547	0.670438	0.000360755	0.566083	10	10	0.956764
ENSG00000180304	OAZ2	AUD	0.425523	0.670456	0.00213071	0.161468	18	21	0.956764
ENSG00000127528	KLF2	AUD	-0.425494	0.670477	9.86542e-05	0.759929	30	31	0.956764
ENSG00000073670	ADAM11	AUD	0.425423	0.670528	0.0320398	4.67718e-08	4	4	0.956764
ENSG00000272426	BX284668.6	AUD	-0.425358	0.670576	0.0141379	0.000312439	17	18	0.956764
ENSG00000068383	INPP5A	AUD	-0.425291	0.670624	0.0279213	3.3195e-07	30	30	0.956764
ENSG00000211683	AP000346.1	AUD	0.425239	0.670662	0.0964217	2.42416e-22	36	37	0.956764
ENSG00000170627	GTSF1	AUD	0.425173	0.670711	0.0481536	1.24528e-11	5	5	0.956764
ENSG00000266897	AC005546.1	AUD	-0.425166	0.670716	0.00140522	0.257671	6	6	0.956764
ENSG00000151687	ANKAR	AUD	-0.425154	0.670724	0.000472504	0.511506	19	19	0.956764
ENSG00000224114	AL591846.1	AUD	-0.425093	0.670769	0.00209704	0.166807	5	5	0.956764
ENSG00000230042	AK3P3	AUD	0.42499	0.670844	0.0110461	0.00136208	8	8	0.956798
ENSG00000213963	AC019080.1	AUD	-0.424758	0.671013	0.1951	4.85755e-47	27	28	0.956967
ENSG00000273325	AL008723.3	AUD	0.424612	0.67112	0.00757584	0.00845342	5	5	0.957018
ENSG00000078725	BRINP1	AUD	0.424421	0.671259	0.000123508	0.737582	57	59	0.957018
ENSG00000140443	IGF1R	AUD	0.424417	0.671262	0.0350979	9.17388e-09	71	74	0.957018
ENSG00000153234	NR4A2	AUD	0.424344	0.671315	0.00493143	0.0333845	4	5	0.957018
ENSG00000228998	AC091167.2	AUD	-0.424306	0.671343	0.142644	1.82843e-33	14	14	0.957018
ENSG00000259327	AC023906.3	AUD	0.424267	0.671371	3.81398e-07	0.985109	4	4	0.957018
ENSG00000059378	PARP12	AUD	-0.42422	0.671406	0.00219765	0.156976	20	20	0.957018
ENSG00000144677	CTDSPL	AUD	0.424076	0.671511	0.0189709	2.84916e-05	30	30	0.957087
ENSG00000106261	ZKSCAN1	AUD	-0.423836	0.671686	0.0359811	5.48615e-09	13	13	0.957087
ENSG00000169641	LUZP1	AUD	0.423814	0.671702	0.174269	4.67517e-41	48	49	0.957087
ENSG00000153233	PTPRR	AUD	0.423768	0.671735	0.000278311	0.614482	15	15	0.957087
ENSG00000226015	CCT8P1	AUD	0.423734	0.67176	0.0481458	1.44039e-11	6	7	0.957087
ENSG00000116852	KIF21B	AUD	0.423679	0.6718	0.258229	4.37006e-64	19	20	0.957087
ENSG00000233558	AL050331.1	AUD	-0.423509	0.671924	0.0219463	5.93286e-06	1	1	0.957087
ENSG00000215154	AC141586.1	AUD	0.423508	0.671925	0.0400022	8.02992e-10	12	12	0.957087
ENSG00000273131	RP6-42F4.1	AUD	0.423464	0.671957	0.107833	5.76593e-25	45	45	0.957087
ENSG00000152969	JAKMIP1	AUD	0.423454	0.671964	0.00246604	0.133298	24	26	0.957087
ENSG00000135924	DNAJB2	AUD	-0.423222	0.672133	0.00348316	0.071633	29	29	0.957212
ENSG00000267848	AL118506.1	AUD	-0.423195	0.672153	4.55866e-05	0.839061	16	18	0.957212
ENSG00000111254	AKAP3	AUD	-0.422993	0.6723	0.275092	1.09094e-69	36	37	0.957349
ENSG00000235049	LINC00940	AUD	0.422621	0.672572	0.0417018	3.88711e-10	25	26	0.957451
ENSG00000109667	SLC2A9	AUD	-0.422613	0.672577	0.0483707	1.427e-11	28	28	0.957451
ENSG00000183150	GPR19	AUD	0.422552	0.672622	7.80972e-06	0.932809	7	7	0.957451
ENSG00000227540	DNAJC9-AS1	AUD	-0.42255	0.672623	0.0174147	6.06199e-05	2	2	0.957451
ENSG00000164172	MOCS2	AUD	0.42237	0.672755	0.13646	8.03062e-32	70	71	0.957451
ENSG00000243679	AC018638.5	AUD	0.422314	0.672796	0.0804408	1.07344e-18	12	12	0.957451
ENSG00000148734	NPFFR1	AUD	-0.422221	0.672864	0.0055608	0.0238943	13	13	0.957451
ENSG00000189157	FAM47E	AUD	-0.4222	0.672879	0.601834	7.83644e-215	67	68	0.957451
ENSG00000264255	RN7SL463P	AUD	-0.422096	0.672955	0.00118844	0.295321	4	4	0.957451
ENSG00000180198	RCC1	AUD	-0.422079	0.672967	7.76392e-05	0.788504	16	16	0.957451
ENSG00000129559	NEDD8	AUD	-0.421991	0.673031	0.00568859	0.0208647	3	3	0.957451
ENSG00000170315	UBB	AUD	-0.421719	0.67323	5.76694e-05	0.818128	22	22	0.957451
ENSG00000248275	TRIM52-AS1	AUD	0.421664	0.67327	0.368124	1.02843e-100	14	14	0.957451
ENSG00000087086	FTL	AUD	-0.421657	0.673275	0.000877882	0.37152	19	20	0.957451
ENSG00000153898	MCOLN2	AUD	-0.421522	0.673374	0.282657	2.01277e-72	19	19	0.957451
ENSG00000214140	PRCD	AUD	-0.42148	0.673405	0.0238142	2.34612e-06	12	12	0.957451
ENSG00000242485	MRPL20	AUD	-0.42139	0.67347	0.00569383	0.021455	5	5	0.957451
ENSG00000249381	LINC00500	AUD	-0.421128	0.673661	0.120834	5.97829e-28	31	33	0.957451
ENSG00000272086	AC025181.2	AUD	0.420924	0.673811	0.00613777	0.0174349	38	40	0.957451
ENSG00000136986	DERL1	AUD	-0.420849	0.673865	0.000678181	0.431605	3	3	0.957451
ENSG00000226877	AL354733.1	AUD	0.420722	0.673958	0.000252294	0.631606	4	4	0.957451
ENSG00000170873	MTSS1	AUD	-0.420693	0.673979	0.0276668	3.42103e-07	46	48	0.957451
ENSG00000085978	ATG16L1	AUD	-0.420652	0.674009	0.0597736	3.96622e-14	22	23	0.957451
ENSG00000154274	C4orf19	AUD	-0.420633	0.674023	0.0105215	0.00189053	68	69	0.957451
ENSG00000109519	GRPEL1	AUD	0.420615	0.674036	0.14464	1.10208e-33	35	37	0.957451
ENSG00000074966	TXK	AUD	0.420538	0.674092	0.0518869	2.33481e-12	19	19	0.957451
ENSG00000249664	AC027338.1	AUD	0.420211	0.674331	0.257213	7.56095e-65	8	8	0.957451
ENSG00000145908	ZNF300	AUD	-0.420188	0.674348	0.0205501	1.01822e-05	12	12	0.957451
ENSG00000136867	SLC31A2	AUD	0.420069	0.674435	0.106465	1.08104e-24	22	22	0.957451
ENSG00000169006	NTSR2	AUD	0.419908	0.674553	0.182419	9.49783e-44	24	24	0.957451
ENSG00000261934	PCDHGA9	AUD	-0.419899	0.674559	0.000398257	0.547315	1	1	0.957451
ENSG00000265148	TSPOAP1-AS1	AUD	-0.41972	0.67469	0.00336014	0.0798706	10	10	0.957451
ENSG00000111196	MAGOHB	AUD	0.419637	0.674751	0.04518	6.7386e-11	38	45	0.957451
ENSG00000151881	TMEM267	AUD	-0.419604	0.674775	0.0176835	4.52445e-05	2	3	0.957451
ENSG00000204866	IGFL2	AUD	-0.419555	0.674811	0.0599531	3.57106e-14	10	10	0.957451
ENSG00000180777	ANKRD30B	AUD	-0.419536	0.674825	0.0661188	1.55669e-15	24	26	0.957451
ENSG00000139684	ESD	AUD	-0.419476	0.674868	0.120014	8.40849e-28	5	5	0.957451
ENSG00000184743	ATL3	AUD	0.419453	0.674885	0.122458	1.62554e-28	19	19	0.957451
ENSG00000244187	TMEM141	AUD	-0.419368	0.674947	0.140496	8.43679e-33	71	90	0.957451
ENSG00000143314	MRPL24	AUD	0.419316	0.674986	0.187405	1.33982e-44	13	14	0.957451
ENSG00000095066	HOOK2	AUD	-0.419289	0.675005	0.00676858	0.0127518	46	46	0.957451
ENSG00000151376	ME3	AUD	-0.419248	0.675035	0.168194	1.03236e-39	56	57	0.957451
ENSG00000185008	ROBO2	AUD	0.419201	0.675069	0.0163131	0.000105306	56	62	0.957451
ENSG00000188596	CFAP54	AUD	-0.419051	0.675179	0.108143	4.03421e-25	50	53	0.957451
ENSG00000228274	AL021707.2	AUD	0.418949	0.675253	0.0471823	2.57856e-11	26	26	0.957451
ENSG00000143507	DUSP10	AUD	0.418908	0.675283	0.000242272	0.638541	28	28	0.957451
ENSG00000111962	UST	AUD	0.418885	0.675301	0.169283	5.69352e-40	60	61	0.957451
ENSG00000196544	BORCS6	AUD	0.41888	0.675304	0.00224477	0.152148	3	3	0.957451
ENSG00000088256	GNA11	AUD	-0.418827	0.675342	0.0725952	4.96299e-17	6	6	0.957451
ENSG00000162174	ASRGL1	AUD	0.418772	0.675383	0.282959	1.23509e-72	62	64	0.957451
ENSG00000140526	ABHD2	AUD	-0.418727	0.675416	0.0125423	0.000690793	10	10	0.957451
ENSG00000182447	OTOL1	AUD	-0.418703	0.675433	0.00114098	0.30467	3	3	0.957451
ENSG00000226318	RPS3AP38	AUD	-0.418683	0.675447	1.17619e-05	0.916842	24	24	0.957451
ENSG00000188783	PRELP	AUD	-0.41867	0.675457	0.0504643	4.82097e-12	15	16	0.957451
ENSG00000153266	FEZF2	AUD	0.41867	0.675458	0.00137615	0.260515	3	3	0.957451
ENSG00000122254	HS3ST2	AUD	-0.418621	0.675493	0.00170814	0.210574	4	4	0.957451
ENSG00000227533	SLC2A1-AS1	AUD	0.418344	0.675696	0.352339	2.67114e-95	43	43	0.957451
ENSG00000228960	OR2A9P	AUD	-0.418061	0.675903	0.0268909	5.46289e-07	46	48	0.957451
ENSG00000177233	OR2M1P	AUD	0.417964	0.675974	0.114008	2.44922e-26	37	40	0.957451
ENSG00000133067	LGR6	AUD	-0.417867	0.676044	0.0130147	0.000534911	4	4	0.957451
ENSG00000135838	NPL	AUD	-0.417859	0.67605	0.00609094	0.0180662	16	16	0.957451
ENSG00000188010	MORN2	AUD	0.417653	0.676201	0.0441835	1.11997e-10	37	41	0.957451
ENSG00000272789	AC010976.2	AUD	0.417634	0.676215	0.0359259	5.82249e-09	24	24	0.957451
ENSG00000112584	FAM120B	AUD	-0.417592	0.676245	0.0691642	3.97374e-16	22	24	0.957451
ENSG00000164176	EDIL3	AUD	-0.417584	0.676251	0.000341108	0.577066	4	4	0.957451
ENSG00000243051	RN7SL269P	AUD	0.41722	0.676517	0.0202168	1.48089e-05	4	4	0.957451
ENSG00000258056	AC009779.2	AUD	0.417177	0.676549	0.0503064	5.35265e-12	20	20	0.957451
ENSG00000229820	CR391992.1	AUD	-0.41715	0.676569	6.22219e-08	0.993876	4	5	0.957451
ENSG00000171180	OR2M4	AUD	0.417107	0.6766	0.136699	2.96482e-32	55	62	0.957451
ENSG00000161888	SPC24	AUD	-0.417101	0.676605	0.000144858	0.714671	5	5	0.957451
ENSG00000165684	SNAPC4	AUD	-0.417065	0.676631	0.0737505	3.32668e-17	53	54	0.957451
ENSG00000019995	ZRANB1	AUD	0.417022	0.676662	7.74865e-05	0.790214	8	8	0.957451
ENSG00000113594	LIFR	AUD	-0.416867	0.676776	0.12847	8.22847e-30	33	33	0.957451
ENSG00000104714	ERICH1	AUD	0.416792	0.676831	0.24714	6.92283e-61	45	46	0.957451
ENSG00000260685	AC027104.1	AUD	-0.416769	0.676848	0.0527883	1.50599e-12	7	7	0.957451
ENSG00000123179	EBPL	AUD	-0.416759	0.676855	0.475292	5.13289e-144	49	49	0.957451
ENSG00000116584	ARHGEF2	AUD	0.416724	0.67688	4.00795e-05	0.849068	2	2	0.957451
ENSG00000134369	NAV1	AUD	-0.416677	0.676914	0.0303158	1.05067e-07	6	6	0.957451
ENSG00000164494	PDSS2	AUD	0.41666	0.676927	0.163489	1.28629e-38	41	44	0.957451
ENSG00000115318	LOXL3	AUD	0.416636	0.676945	0.0130667	0.000508233	7	7	0.957451
ENSG00000140395	WDR61	AUD	-0.416631	0.676948	0.0188229	3.02637e-05	3	3	0.957451
ENSG00000205885	C1RL-AS1	AUD	0.416616	0.676959	1.86084e-05	0.896298	7	8	0.957451
ENSG00000049239	H6PD	AUD	-0.416597	0.676973	0.371766	6.77854e-102	49	50	0.957451
ENSG00000134330	IAH1	AUD	0.416565	0.676997	0.109209	2.55042e-25	23	23	0.957451
ENSG00000227733	RP4-565E6.1	AUD	-0.416528	0.677024	5.08112e-05	0.829672	3	3	0.957451
ENSG00000164331	ANKRA2	AUD	-0.416475	0.677063	0.0296276	1.47286e-07	18	19	0.957451
ENSG00000250198	LINC02199	AUD	-0.416474	0.677063	0.0679994	7.70505e-16	11	11	0.957451
ENSG00000130396	AFDN	AUD	0.416473	0.677064	0.141623	2.39135e-33	13	15	0.957451
ENSG00000078043	PIAS2	AUD	-0.416436	0.677091	0.0147109	0.000226259	10	10	0.957451
ENSG00000166938	DIS3L	AUD	0.416348	0.677156	0.377044	8.01902e-104	199	203	0.957451
ENSG00000264364	DYNLL2	AUD	-0.416337	0.677163	0.0225747	4.88258e-06	2	2	0.957451
ENSG00000174611	KY	AUD	-0.416329	0.67717	0.0468241	3.36253e-11	36	36	0.957451
ENSG00000180537	RNF182	AUD	0.416303	0.677188	0.12992	5.20123e-30	20	20	0.957451
ENSG00000090520	DNAJB11	AUD	-0.416298	0.677192	0.0541638	6.83108e-13	28	29	0.957451
ENSG00000273015	AC008124.1	AUD	-0.416161	0.677292	0.00214554	0.161839	23	23	0.957451
ENSG00000108479	GALK1	AUD	-0.416087	0.677347	0.0212906	8.51988e-06	18	18	0.957451
ENSG00000254593	OR7E126P	AUD	-0.416032	0.677386	0.00243642	0.135975	3	3	0.957451
ENSG00000042445	RETSAT	AUD	0.416005	0.677406	0.43404	2.34241e-127	56	56	0.957451
ENSG00000254744	AC084855.1	AUD	0.415967	0.677434	0.0455062	5.14365e-11	25	27	0.957451
ENSG00000254440	PBOV1	AUD	-0.41577	0.677579	4.8133e-05	0.833272	2	2	0.957451
ENSG00000225572	DOCK4-AS1	AUD	-0.415769	0.677579	0.000382524	0.55395	8	9	0.957451
ENSG00000107295	SH3GL2	AUD	0.415716	0.677618	0.207447	2.46157e-51	32	32	0.957451
ENSG00000168393	DTYMK	AUD	0.415661	0.677658	0.101257	1.31107e-23	20	21	0.957451
ENSG00000146281	PM20D2	AUD	0.415634	0.677678	0.0071132	0.010243	53	54	0.957451
ENSG00000183691	NOG	AUD	0.415569	0.677725	0.00175457	0.204874	19	19	0.957451
ENSG00000112282	MED23	AUD	0.415356	0.677881	0.00222427	0.152847	3	3	0.957514
ENSG00000229417	NPM1P25	AUD	-0.415345	0.67789	1.11966e-05	0.919591	5	5	0.957514
ENSG00000176978	DPP7	AUD	-0.4153	0.677922	0.18533	4.10808e-44	1	11	0.957514
ENSG00000239389	PCDHA13	AUD	0.415184	0.678007	0.331656	4.27426e-91	71	79	0.957562
ENSG00000130589	HELZ2	AUD	-0.414939	0.678186	0.0083452	0.0056563	10	11	0.957742
ENSG00000152492	CCDC50	AUD	-0.414612	0.678426	0.117113	4.93636e-27	43	43	0.957899
ENSG00000152208	GRID2	AUD	-0.414609	0.678428	0.0962407	3.63486e-22	36	36	0.957899
ENSG00000008311	AASS	AUD	-0.414579	0.67845	0.000235335	0.643392	15	15	0.957899
ENSG00000174453	VWC2L	AUD	0.414424	0.678564	1.23421e-05	0.914631	7	7	0.957987
ENSG00000112739	PRPF4B	AUD	0.414331	0.678632	0.00719914	0.0101119	17	17	0.958012
ENSG00000243101	RPS3P7	AUD	0.414181	0.678742	1.65356e-05	0.9017	7	7	0.958095
ENSG00000196652	ZKSCAN5	AUD	-0.413981	0.678888	4.34526e-07	0.98343	15	15	0.95818
ENSG00000119950	MXI1	AUD	0.413959	0.678904	0.559721	1.04654e-187	16	16	0.95818
ENSG00000163352	LENEP	AUD	-0.413785	0.679032	0.000133369	0.727987	1	1	0.958288
ENSG00000171357	LURAP1	AUD	0.413482	0.679253	0.0522509	1.40886e-12	14	14	0.958465
ENSG00000083720	OXCT1	AUD	0.413474	0.679259	0.0184092	3.78321e-05	27	28	0.958465
ENSG00000136104	RNASEH2B	AUD	0.413194	0.679464	0.639832	4.98741e-241	46	47	0.958465
ENSG00000103404	USP31	AUD	0.413073	0.679553	0.0767308	8.93027e-18	20	20	0.958465
ENSG00000180803	AL157366.1	AUD	0.413032	0.679584	0.000114306	0.747491	7	7	0.958465
ENSG00000265590	AP000275.2	AUD	0.413005	0.679603	0.0310601	7.28046e-08	18	18	0.958465
ENSG00000183354	KIAA2026	AUD	0.412941	0.67965	0.00396728	0.0563679	28	29	0.958465
ENSG00000131116	ZNF428	AUD	-0.412824	0.679736	0.000363038	0.565528	1	1	0.958465
ENSG00000263621	RN7SL650P	AUD	-0.412799	0.679754	0.00618051	0.0173189	29	29	0.958465
ENSG00000145916	RMND5B	AUD	0.412664	0.679853	0.000142609	0.717735	10	10	0.958465
ENSG00000205502	C2CD4B	AUD	0.412568	0.679923	0.00828386	0.00586452	1	2	0.958465
ENSG00000183791	ELOA3	AUD	-0.412541	0.679943	0.336327	3.64656e-89	48	52	0.958465
ENSG00000135636	DYSF	AUD	0.41252	0.679958	0.0505397	2.91157e-12	33	38	0.958465
ENSG00000143379	SETDB1	AUD	-0.4125	0.679973	0	1	3	3	0.958465
ENSG00000168175	MAPK1IP1L	AUD	0.412432	0.680023	0.0141919	0.0002883	13	13	0.958465
ENSG00000167658	EEF2	AUD	0.41235	0.680083	2.61176e-05	0.877681	12	12	0.958465
ENSG00000048162	NOP16	AUD	-0.412332	0.680096	0.0424019	2.48975e-10	7	7	0.958465
ENSG00000112273	HDGFL1	AUD	-0.412309	0.680113	0.00144546	0.247941	4	4	0.958465
ENSG00000249504	PCDHA14	AUD	0.41229	0.680127	0.000530063	0.486633	1	1	0.958465
ENSG00000040199	PHLPP2	AUD	-0.411745	0.680526	0.251582	9.17258e-63	21	21	0.958956
ENSG00000172301	COPRS	AUD	0.411532	0.680682	0.034475	1.24769e-08	31	31	0.95905
ENSG00000189011	AC138783.12	AUD	0.411512	0.680697	0.133512	5.07015e-31	16	26	0.95905
ENSG00000254685	FPGT	AUD	-0.411387	0.680789	0.508743	1.36327e-160	20	20	0.95905
ENSG00000273203	AC006946.2	AUD	-0.411365	0.680805	0.182185	2.63561e-43	10	10	0.95905
ENSG00000225313	AL513327.1	AUD	0.411305	0.680849	1.7882e-05	0.898415	15	16	0.95905
ENSG00000264501	RN7SL731P	AUD	0.411169	0.680948	0.00727455	0.00990238	17	17	0.959119
ENSG00000164074	ABHD18	AUD	0.410983	0.681085	0.00632314	0.0154663	31	31	0.95913
ENSG00000155463	OXA1L	AUD	-0.410983	0.681085	0.0400292	8.77812e-10	28	28	0.95913
ENSG00000268053	AC007785.2	AUD	-0.410895	0.68115	0.0027567	0.112142	27	27	0.95913
ENSG00000135521	LTV1	AUD	-0.410742	0.681262	0.00447184	0.0431674	26	26	0.95913
ENSG00000147684	NDUFB9	AUD	0.410652	0.681328	0.0229634	3.5212e-06	6	6	0.95913
ENSG00000162482	AKR7A3	AUD	-0.410491	0.681446	0.0466867	3.32326e-11	26	26	0.95913
ENSG00000197471	SPN	AUD	0.410348	0.681551	4.07773e-06	0.951195	8	9	0.95913
ENSG00000261730	AL034346.1	AUD	-0.410321	0.68157	0.000750532	0.408638	9	9	0.95913
ENSG00000226342	NMD3P1	AUD	0.410173	0.681679	0.018899	2.93166e-05	34	35	0.95913
ENSG00000263823	AC009831.1	AUD	-0.41013	0.681711	2.0985e-05	0.889927	1	1	0.95913
ENSG00000187229	AC100800.1	AUD	-0.410057	0.681764	0.00118976	0.296291	13	13	0.95913
ENSG00000103316	CRYM	AUD	-0.409904	0.681876	0.0506098	3.36583e-12	12	12	0.95913
ENSG00000119812	FAM98A	AUD	-0.409899	0.68188	0.00927556	0.00349271	10	10	0.95913
ENSG00000152291	TGOLN2	AUD	0.409728	0.682006	0.0558647	3.4947e-13	25	25	0.95913
ENSG00000089195	TRMT6	AUD	-0.409612	0.68209	0.0267001	5.8133e-07	8	9	0.95913
ENSG00000135334	AKIRIN2	AUD	-0.409545	0.68214	0.0228159	4.11446e-06	6	6	0.95913
ENSG00000165983	PTER	AUD	-0.40954	0.682143	0.065229	2.63202e-15	13	13	0.95913
ENSG00000143797	MBOAT2	AUD	-0.409478	0.682189	4.32155e-06	0.949219	2	2	0.95913
ENSG00000131149	GSE1	AUD	-0.409446	0.682213	0.00920494	0.00356426	24	24	0.95913
ENSG00000004487	KDM1A	AUD	-0.409422	0.68223	0.0244388	1.73044e-06	10	10	0.95913
ENSG00000104388	RAB2A	AUD	0.409401	0.682245	0.0594166	5.45e-14	19	19	0.95913
ENSG00000110721	CHKA	AUD	0.409392	0.682252	0.000126546	0.733891	2	2	0.95913
ENSG00000237135	DDX10P1	AUD	-0.409195	0.682396	0.00842332	0.00516989	34	34	0.95913
ENSG00000103994	ZNF106	AUD	0.409137	0.682439	0.0216723	7.47686e-06	4	4	0.95913
ENSG00000143621	ILF2	AUD	-0.409136	0.68244	0.00996281	0.00245199	4	4	0.95913
ENSG00000254415	SIGLEC14	AUD	-0.408921	0.682597	0.138856	3.03455e-33	31	31	0.95913
ENSG00000143196	DPT	AUD	0.408892	0.682619	0.000633203	0.446295	14	14	0.95913
ENSG00000197837	HIST4H4	AUD	0.408887	0.682623	0.000932428	0.35656	7	7	0.95913
ENSG00000238266	LINC00707	AUD	0.408796	0.682689	0.0108806	0.0015855	45	45	0.95913
ENSG00000183741	CBX6	AUD	-0.40872	0.682745	0.030279	1.07899e-07	25	25	0.95913
ENSG00000260872	RP11-680G24.5	AUD	0.408628	0.682813	0.186469	5.60778e-45	56	56	0.95913
ENSG00000138413	IDH1	AUD	0.408624	0.682815	0.0493733	7.9135e-12	17	17	0.95913
ENSG00000178187	ZNF454	AUD	0.408561	0.682862	0.0731545	5.76374e-17	38	39	0.95913
ENSG00000128254	C22orf24	AUD	-0.408485	0.682917	0.0275554	3.77336e-07	3	3	0.95913
ENSG00000178860	MSC	AUD	-0.408453	0.682941	0.041478	3.31865e-10	59	62	0.95913
ENSG00000138600	SPPL2A	AUD	0.408363	0.683007	0.137193	4.07529e-32	46	46	0.95913
ENSG00000114473	IQCG	AUD	-0.408304	0.683051	0.163199	1.82553e-38	22	22	0.95913
ENSG00000119777	TMEM214	AUD	0.408288	0.683062	0.00451278	0.0422732	6	6	0.95913
ENSG00000266456	AP001178.3	AUD	-0.408267	0.683078	0.206714	2.29437e-50	81	82	0.95913
ENSG00000099246	RAB18	AUD	0.408116	0.683189	0.000353871	0.567388	19	19	0.95913
ENSG00000171813	PWWP2B	AUD	-0.408023	0.683257	0.0322482	4.24434e-08	9	9	0.95913
ENSG00000197815	AC122129.1	AUD	-0.40801	0.683266	0.00115172	0.305636	1	1	0.95913
ENSG00000268654	MIMT1	AUD	-0.40799	0.683281	0.00561271	0.0235312	58	59	0.95913
ENSG00000265150	RN7SL2	AUD	0.407968	0.683297	0.000710819	0.421181	4	4	0.95913
ENSG00000136928	GABBR2	AUD	-0.407956	0.683306	0.00583909	0.0207374	33	33	0.95913
ENSG00000260300	AC009119.2	AUD	0.407853	0.683382	0.0033638	0.0788358	19	20	0.95913
ENSG00000253869	PIGFP1	AUD	-0.40781	0.683413	0.116835	5.81267e-27	21	21	0.95913
ENSG00000145545	SRD5A1	AUD	0.407798	0.683422	0.209852	1.60483e-50	14	14	0.95913
ENSG00000196187	TMEM63A	AUD	-0.407748	0.683459	0.155149	2.75288e-36	57	57	0.95913
ENSG00000163617	CCDC191	AUD	0.407638	0.683539	0.021791	6.39347e-06	4	4	0.959171
ENSG00000177212	OR2T33	AUD	0.407535	0.683615	0.0257974	1.01182e-06	45	47	0.959191
ENSG00000161179	YDJC	AUD	0.40748	0.683655	0.0451805	6.49321e-11	19	20	0.959191
ENSG00000117592	PRDX6	AUD	0.407209	0.683855	0.031981	4.38436e-08	51	51	0.959214
ENSG00000125454	SLC25A19	AUD	-0.407167	0.683885	0.0100627	0.0023094	20	20	0.959214
ENSG00000126215	XRCC3	AUD	0.407154	0.683895	0.0078669	0.00716513	12	12	0.959214
ENSG00000135605	TEC	AUD	0.40713	0.683912	0.089523	1.15816e-20	39	39	0.959214
ENSG00000140950	TLDC1	AUD	-0.407077	0.683952	0.0560895	2.80018e-13	22	22	0.959214
ENSG00000122707	RECK	AUD	0.40704	0.683978	0.0182385	3.95899e-05	13	14	0.959214
ENSG00000248587	GDNF-AS1	AUD	0.406967	0.684032	0.0499457	5.61301e-12	52	52	0.959216
ENSG00000272836	AL022328.1	AUD	-0.406895	0.684085	0.000260757	0.62505	1	1	0.959216
ENSG00000114270	COL7A1	AUD	-0.406595	0.684305	0.000736665	0.410321	1	1	0.959216
ENSG00000135773	CAPN9	AUD	0.40646	0.684405	0.419916	3.61417e-122	59	60	0.959216
ENSG00000205559	CHKB-AS1	AUD	0.406164	0.684622	0.0253497	1.13724e-06	33	33	0.959216
ENSG00000134107	BHLHE40	AUD	-0.406027	0.684722	0.00197061	0.179641	19	19	0.959216
ENSG00000178741	COX5A	AUD	-0.405878	0.684832	0.0256318	1.10374e-06	10	10	0.959216
ENSG00000133597	ADCK2	AUD	-0.405713	0.684954	0.233331	5.31582e-57	21	21	0.959216
ENSG00000166260	COX11	AUD	-0.405698	0.684964	0.322839	1.94033e-85	17	17	0.959216
ENSG00000230519	HMGB1P49	AUD	-0.405636	0.68501	0.000185694	0.680859	8	8	0.959216
ENSG00000197935	ZNF311	AUD	0.405589	0.685044	0.000258654	0.627678	8	8	0.959216
ENSG00000145779	TNFAIP8	AUD	-0.40557	0.685058	0.0404248	7.20029e-10	18	18	0.959216
ENSG00000087152	ATXN7L3	AUD	0.405559	0.685067	0.0128704	0.000568535	8	8	0.959216
ENSG00000111877	MCM9	AUD	-0.405494	0.685114	0.139991	8.30587e-33	30	31	0.959216
ENSG00000235903	CPB2-AS1	AUD	-0.405494	0.685114	0.559533	6.58037e-189	18	18	0.959216
ENSG00000094914	AAAS	AUD	0.405479	0.685125	6.52386e-06	0.938214	1	1	0.959216
ENSG00000165219	GAPVD1	AUD	0.405462	0.685138	0.0219191	6.07833e-06	6	6	0.959216
ENSG00000230445	LRRC37A6P	AUD	-0.405293	0.685262	0.152066	1.00708e-35	47	48	0.959216
ENSG00000170248	PDCD6IP	AUD	-0.405265	0.685283	0.0494777	7.43748e-12	37	37	0.959216
ENSG00000243678	NME2	AUD	-0.405205	0.685327	0.189217	4.28672e-45	16	17	0.959216
ENSG00000205220	PSMB10	AUD	0.4052	0.685331	0.000589457	0.463302	3	3	0.959216
ENSG00000117899	MESD	AUD	0.405163	0.685358	0.302303	7.76878e-78	55	57	0.959216
ENSG00000175264	CHST1	AUD	-0.405059	0.685434	0.129948	3.2496e-30	32	32	0.959216
ENSG00000260729	AC009690.1	AUD	-0.404864	0.685578	0.000283733	0.610156	13	13	0.959216
ENSG00000269483	AC006272.2	AUD	-0.404702	0.685696	0.0231822	3.38389e-06	52	52	0.959216
ENSG00000269908	RP11-1406H17.1	AUD	-0.404685	0.685709	0.00331869	0.0815895	1	1	0.959216
ENSG00000138614	INTS14	AUD	0.40459	0.685779	0.000364947	0.563962	5	5	0.959216
ENSG00000260816	AC027279.1	AUD	0.404535	0.68582	0.000608326	0.456217	2	2	0.959216
ENSG00000125409	TEKT3	AUD	0.404446	0.685885	0.109177	3.34615e-25	24	24	0.959216
ENSG00000089234	BRAP	AUD	-0.404366	0.685944	0.000301973	0.600058	3	3	0.959216
ENSG00000198879	SFMBT2	AUD	0.404357	0.68595	0.0926539	1.97931e-21	53	54	0.959216
ENSG00000115155	OTOF	AUD	-0.40435	0.685955	0.0153633	0.000165079	20	20	0.959216
ENSG00000113494	PRLR	AUD	-0.404314	0.685982	0.0884621	1.52061e-20	76	76	0.959216
ENSG00000118965	WDR35	AUD	0.404282	0.686005	0.0426603	2.31972e-10	12	12	0.959216
ENSG00000135587	SMPD2	AUD	0.404279	0.686007	0.130557	1.40259e-30	57	60	0.959216
ENSG00000269686	AC011755.1	AUD	-0.404244	0.686034	7.35881e-05	0.795685	16	16	0.959216
ENSG00000146457	WTAP	AUD	-0.404239	0.686037	0.108721	5.23062e-25	80	86	0.959216
ENSG00000186806	VSIG10L	AUD	-0.404142	0.686108	0.013493	0.000409101	44	44	0.959216
ENSG00000129925	TMEM8A	AUD	0.404073	0.686159	0.197323	1.02504e-47	43	43	0.959216
ENSG00000181929	PRKAG1	AUD	-0.404044	0.68618	5.79251e-05	0.816751	2	2	0.959216
ENSG00000117408	IPO13	AUD	-0.404011	0.686205	0.0210926	9.97004e-06	6	7	0.959216
ENSG00000258066	AC138331.1	AUD	0.403842	0.686329	0.0013637	0.263203	5	5	0.959216
ENSG00000114670	NEK11	AUD	0.403818	0.686346	0.128387	1.15023e-29	40	40	0.959216
ENSG00000166352	C11orf74	AUD	0.403794	0.686364	0.000798248	0.394157	8	8	0.959216
ENSG00000227958	AL390778.1	AUD	0.403748	0.686398	0.0278252	3.70224e-07	7	7	0.959216
ENSG00000172977	KAT5	AUD	0.403651	0.68647	0.00255279	0.125948	16	16	0.959216
ENSG00000131969	ABHD12B	AUD	-0.403541	0.686551	0.0184093	3.70242e-05	20	20	0.959216
ENSG00000177733	HNRNPA0	AUD	0.403469	0.686603	0.0168002	8.05387e-05	60	61	0.959216
ENSG00000109158	GABRA4	AUD	0.403445	0.686621	0.00133133	0.270224	33	34	0.959216
ENSG00000227986	TRIM60P18	AUD	0.403364	0.68668	0.003518	0.0724228	11	11	0.959216
ENSG00000270427	NRBF2P5	AUD	-0.403267	0.686752	0	1	1	1	0.959216
ENSG00000137076	TLN1	AUD	0.403251	0.686764	0.00457659	0.040759	16	16	0.959216
ENSG00000205275	CSPG4P9	AUD	-0.403197	0.686803	0.000451129	0.521398	8	8	0.959216
ENSG00000261505	AL031714.1	AUD	-0.40314	0.686845	0	1	7	7	0.959216
ENSG00000214108	TPT1P5	AUD	-0.403106	0.68687	0.0656923	2.68852e-15	7	7	0.959216
ENSG00000078687	TNRC6C	AUD	0.403088	0.686883	0.0129869	0.000553863	4	4	0.959216
ENSG00000259038	AL121820.2	AUD	-0.403078	0.686891	0.0690441	3.97316e-16	19	19	0.959216
ENSG00000175538	KCNE3	AUD	0.402927	0.687002	0.212216	1.18387e-51	15	15	0.959284
ENSG00000083312	TNPO1	AUD	-0.402847	0.687061	0.0125006	0.000678702	30	30	0.959284
ENSG00000155827	RNF20	AUD	0.402804	0.687093	0.00061682	0.452987	18	18	0.959284
ENSG00000047579	DTNBP1	AUD	0.40256	0.687272	0.0681253	3.86875e-16	10	10	0.959373
ENSG00000157224	CLDN12	AUD	-0.402475	0.687334	0.00854339	0.00505352	7	7	0.959373
ENSG00000175866	BAIAP2	AUD	-0.402434	0.687364	0.0012118	0.288942	3	3	0.959373
ENSG00000162669	HFM1	AUD	0.402421	0.687374	0.361268	7.20825e-98	87	89	0.959373
ENSG00000075292	ZNF638	AUD	-0.402369	0.687412	0.0208435	1.10102e-05	10	10	0.959373
ENSG00000159784	FAM131B	AUD	-0.402262	0.687492	0.0656842	1.756e-15	56	56	0.959413
ENSG00000246851	AL157938.3	AUD	-0.402117	0.687598	0.000624631	0.450194	4	4	0.959451
ENSG00000185298	CCDC137	AUD	0.402086	0.687621	0.12598	1.57133e-29	11	12	0.959451
ENSG00000180448	ARHGAP45	AUD	0.401936	0.687731	0.000644685	0.44333	3	3	0.959477
ENSG00000237943	PRKCQ-AS1	AUD	0.401828	0.687811	0.123559	1.34765e-28	14	14	0.959477
ENSG00000112977	DAP	AUD	-0.401821	0.687816	0.0770339	6.01775e-18	27	29	0.959477
ENSG00000162729	IGSF8	AUD	-0.401783	0.687844	0.000111132	0.750254	1	1	0.959477
ENSG00000271868	AC114810.1	AUD	0.401621	0.687963	0.00384209	0.0608166	5	5	0.959572
ENSG00000166446	CDYL2	AUD	-0.401537	0.688025	0.0179121	4.81722e-05	13	13	0.959587
ENSG00000160321	ZNF208	AUD	-0.401224	0.688255	0.363312	2.88371e-99	66	66	0.959793
ENSG00000162433	AK4	AUD	-0.401197	0.688275	0.0486131	1.09907e-11	70	73	0.959793
ENSG00000157978	LDLRAP1	AUD	-0.400996	0.688423	0.17307	5.72976e-41	12	12	0.959857
ENSG00000187664	HAPLN4	AUD	-0.400996	0.688423	0.120761	5.26445e-28	17	17	0.959857
ENSG00000269793	ZIM2-AS1	AUD	0.400891	0.6885	2.61933e-05	0.877612	27	27	0.959893
ENSG00000241158	ADAMTS9-AS1	AUD	-0.400651	0.688677	0.0183079	3.57926e-05	29	30	0.959949
ENSG00000122952	ZWINT	AUD	-0.40056	0.688744	0.247025	2.54451e-62	83	83	0.959949
ENSG00000009413	REV3L	AUD	-0.400361	0.68889	0.212631	1.65269e-51	42	44	0.959949
ENSG00000129347	KRI1	AUD	-0.400206	0.689005	0.403519	5.07816e-115	28	28	0.959949
ENSG00000198821	CD247	AUD	0.400205	0.689005	0.078052	4.58451e-18	35	35	0.959949
ENSG00000233878	AC073133.2	AUD	0.400194	0.689013	0.103775	5.57768e-24	72	73	0.959949
ENSG00000244674	RPS3AP15	AUD	-0.400126	0.689064	0.0438688	1.31778e-10	62	66	0.959949
ENSG00000205213	LGR4	AUD	0.400088	0.689092	0.00145538	0.24849	22	22	0.959949
ENSG00000168124	OR1F1	AUD	0.400016	0.689145	0.00122518	0.290945	2	2	0.959949
ENSG00000266876	AC104996.2	AUD	-0.399939	0.689201	0.00559169	0.0238613	23	23	0.959949
ENSG00000135045	C9orf40	AUD	-0.399892	0.689236	0.0178504	4.96209e-05	6	6	0.959949
ENSG00000203441	LINC00449	AUD	-0.399888	0.689239	0.00309559	0.0927701	1	1	0.959949
ENSG00000099866	MADCAM1	AUD	0.399711	0.68937	0.000263621	0.622119	10	12	0.959949
ENSG00000230580	AC021016.1	AUD	0.399692	0.689383	0.00805296	0.00643222	17	17	0.959949
ENSG00000253200	AC037459.3	AUD	-0.399669	0.6894	0.0594697	4.50205e-14	19	21	0.959949
ENSG00000137106	GRHPR	AUD	0.399665	0.689403	0.114845	8.96612e-27	17	18	0.959949
ENSG00000161847	RAVER1	AUD	-0.399453	0.68956	0.00245713	0.131196	11	11	0.959949
ENSG00000078668	VDAC3	AUD	-0.399443	0.689567	0.000500192	0.497728	2	2	0.959949
ENSG00000184117	NIPSNAP1	AUD	-0.399442	0.689567	0.273561	8.50659e-69	22	22	0.959949
ENSG00000065029	ZNF76	AUD	0.399383	0.689611	0.0124752	0.000678509	33	33	0.959949
ENSG00000182552	RWDD4	AUD	0.399356	0.689631	0.0308997	8.14178e-08	25	25	0.959949
ENSG00000089775	ZBTB25	AUD	0.399292	0.689678	0.108051	2.49546e-25	10	11	0.959949
ENSG00000105879	CBLL1	AUD	0.399241	0.689716	0.0272728	4.56439e-07	5	5	0.959949
ENSG00000133256	PDE6B	AUD	-0.399139	0.689791	0.0166698	8.73555e-05	28	36	0.959983
ENSG00000117448	AKR1A1	AUD	0.398847	0.690006	0.0207237	1.16336e-05	19	20	0.960146
ENSG00000112855	HARS2	AUD	-0.398766	0.690066	5.55135e-06	0.943301	16	17	0.960146
ENSG00000145349	CAMK2D	AUD	0.398565	0.690214	0.0461653	4.08635e-11	38	38	0.960146
ENSG00000113739	STC2	AUD	-0.398546	0.690228	0.0115364	0.00110563	4	4	0.960146
ENSG00000251013	GAPDHP62	AUD	-0.39853	0.69024	0.000592026	0.462028	4	5	0.960146
ENSG00000253978	CTB-178M22.2	AUD	-0.398471	0.690283	0.000794308	0.394584	20	20	0.960146
ENSG00000163950	SLBP	AUD	0.398293	0.690414	0.00500796	0.032365	13	13	0.960146
ENSG00000102871	TRADD	AUD	0.398287	0.690419	0.00127643	0.279765	10	10	0.960146
ENSG00000108590	MED31	AUD	-0.398237	0.690455	0.0560084	2.90797e-13	46	49	0.960146
ENSG00000155368	DBI	AUD	-0.398231	0.69046	0.0297196	1.42753e-07	3	4	0.960146
ENSG00000237523	LINC00857	AUD	-0.398204	0.69048	0.0168812	7.82988e-05	23	23	0.960146
ENSG00000231158	PTP4A1P1	AUD	-0.398147	0.690522	0.000115867	0.74516	2	2	0.960146
ENSG00000113389	NPR3	AUD	0.397909	0.690697	0.00269856	0.116514	26	26	0.960318
ENSG00000236452	AC123023.1	AUD	0.397796	0.69078	0.000108226	0.754096	1	1	0.960363
ENSG00000177182	CLVS1	AUD	0.397438	0.691044	0.0207558	1.18611e-05	19	19	0.960659
ENSG00000105737	GRIK5	AUD	0.397153	0.691255	1.84297e-06	0.967291	11	13	0.960813
ENSG00000214265	AC124312.1	AUD	0.397107	0.691289	0.0235403	3.0074e-06	9	9	0.960813
ENSG00000239857	GET4	AUD	0.39708	0.691309	0.0169507	7.64966e-05	40	44	0.960813
ENSG00000172673	THEMIS	AUD	-0.396842	0.691484	0.000218547	0.656035	2	2	0.960893
ENSG00000151304	SRFBP1	AUD	0.396756	0.691548	0.00237047	0.141168	16	16	0.960893
ENSG00000162512	SDC3	AUD	-0.396631	0.69164	1.65934e-07	0.99244	1	1	0.960893
ENSG00000230333	AC004160.1	AUD	-0.396582	0.691676	0.0470778	2.44359e-11	6	6	0.960893
ENSG00000165125	TRPV6	AUD	0.396549	0.6917	0.0543689	5.69604e-13	30	30	0.960893
ENSG00000198039	ZNF273	AUD	0.396523	0.691719	0.218672	2.86225e-53	52	57	0.960893
ENSG00000198015	MRPL42	AUD	-0.396453	0.691771	0.052186	1.94241e-12	16	17	0.960893
ENSG00000121274	PAPD5	AUD	0.39633	0.691862	0.028162	2.9248e-07	8	8	0.960893
ENSG00000162852	CNST	AUD	0.396297	0.691886	0.00361802	0.0685252	40	40	0.960893
ENSG00000213225	NOC2LP1	AUD	0.39612	0.692016	0.0313434	6.49623e-08	12	12	0.960893
ENSG00000111229	ARPC3	AUD	0.396094	0.692036	0.000351251	0.571459	18	18	0.960893
ENSG00000111790	FGFR1OP2	AUD	-0.396091	0.692038	6.07633e-06	0.940058	1	1	0.960893
ENSG00000156042	CFAP70	AUD	-0.395942	0.692148	0.112254	5.71516e-26	28	28	0.960893
ENSG00000125651	GTF2F1	AUD	0.395923	0.692162	0.0273918	4.69381e-07	25	25	0.960893
ENSG00000255020	AF131216.3	AUD	-0.395636	0.692374	0.152745	5.70687e-36	15	15	0.960893
ENSG00000163812	ZDHHC3	AUD	-0.395627	0.69238	0.0187212	3.16393e-05	21	21	0.960893
ENSG00000154734	ADAMTS1	AUD	0.395597	0.692402	4.94674e-06	0.947405	18	19	0.960893
ENSG00000113722	CDX1	AUD	0.395569	0.692423	0.0158649	0.000128909	21	21	0.960893
ENSG00000224733	AL034349.1	AUD	0.395369	0.692571	5.94986e-05	0.815895	9	9	0.960893
ENSG00000249188	ENPP7P1	AUD	-0.395308	0.692615	0.00720045	0.00989507	5	5	0.960893
ENSG00000232727	YWHAEP1	AUD	-0.395278	0.692637	0.0526957	1.60046e-12	59	63	0.960893
ENSG00000256060	AC003002.1	AUD	-0.395085	0.69278	0.00677487	0.012706	5	5	0.960893
ENSG00000254453	NAV2-AS2	AUD	0.395071	0.69279	0.000428334	0.526923	12	13	0.960893
ENSG00000164877	MICALL2	AUD	-0.395004	0.69284	0.0559821	2.27676e-13	15	15	0.960893
ENSG00000110060	PUS3	AUD	-0.39499	0.69285	0.0428353	2.16832e-10	20	20	0.960893
ENSG00000080345	RIF1	AUD	0.394943	0.692885	0.246526	2.05075e-62	45	47	0.960893
ENSG00000197980	LEKR1	AUD	-0.394792	0.692996	0.116557	6.90407e-27	11	11	0.960893
ENSG00000135250	SRPK2	AUD	-0.394791	0.692997	0.0107472	0.00164396	8	8	0.960893
ENSG00000101210	EEF1A2	AUD	0.394788	0.692999	0.0329167	3.01116e-08	41	41	0.960893
ENSG00000132436	FIGNL1	AUD	-0.394733	0.69304	0.424827	2.54131e-122	74	77	0.960893
ENSG00000163376	KBTBD8	AUD	-0.394621	0.693123	0.00134729	0.264616	1	1	0.960893
ENSG00000124120	TTPAL	AUD	-0.394569	0.693161	0.102226	1.42378e-23	37	37	0.960893
ENSG00000257949	TEN1	AUD	0.394552	0.693174	0.15365	3.40726e-36	12	13	0.960893
ENSG00000141568	FOXK2	AUD	0.394536	0.693186	0.025189	1.34892e-06	15	16	0.960893
ENSG00000122420	PTGFR	AUD	-0.394535	0.693186	1.77449e-05	0.898867	1	1	0.960893
ENSG00000266953	AC092073.1	AUD	0.394499	0.693212	0.000841525	0.380813	5	5	0.960893
ENSG00000158050	DUSP2	AUD	0.394328	0.693339	0.000322396	0.587007	4	4	0.960893
ENSG00000196159	FAT4	AUD	-0.394133	0.693483	0.0660993	1.74478e-15	17	17	0.960893
ENSG00000178031	ADAMTSL1	AUD	-0.394129	0.693486	0.0625827	8.07976e-15	54	54	0.960893
ENSG00000271133	AC004130.1	AUD	-0.394035	0.693556	0.0897384	4.52854e-21	10	10	0.960893
ENSG00000267500	ZNF887P	AUD	0.39399	0.693588	0.0237547	2.45566e-06	55	58	0.960893
ENSG00000237684	RPSAP35	AUD	-0.393899	0.693656	0.0450897	7.16399e-11	20	20	0.960893
ENSG00000130193	THEM6	AUD	0.393858	0.693686	0.221018	8.38625e-54	24	26	0.960893
ENSG00000272627	AC016542.1	AUD	-0.393856	0.693688	0.000148366	0.713305	41	42	0.960893
ENSG00000054965	FAM168A	AUD	-0.393745	0.69377	0.0443948	9.93635e-11	31	31	0.960893
ENSG00000244425	RN7SL268P	AUD	0.393728	0.693782	0.000211442	0.659525	20	21	0.960893
ENSG00000243749	TMEM35B	AUD	-0.393655	0.693836	2.63581e-05	0.876894	5	5	0.960893
ENSG00000185860	CCDC190	AUD	0.393623	0.69386	0.19406	1.61095e-46	37	39	0.960893
ENSG00000243155	AL162431.2	AUD	0.393605	0.693873	2.96831e-06	0.958547	1	1	0.960893
ENSG00000215421	ZNF407	AUD	-0.393445	0.693991	0.137288	3.86439e-32	17	18	0.960985
ENSG00000162639	HENMT1	AUD	0.393351	0.69406	1.17421e-05	0.917577	2	2	0.96101
ENSG00000070759	TESK2	AUD	-0.393269	0.694121	0.0446997	9.38386e-11	21	22	0.961021
ENSG00000250135	AL049795.2	AUD	0.393168	0.694195	0.000836593	0.38113	8	8	0.961021
ENSG00000196150	ZNF250	AUD	0.393133	0.694222	0.00591534	0.0194033	11	12	0.961021
ENSG00000183833	MAATS1	AUD	-0.393022	0.694303	0.0254763	1.20011e-06	15	15	0.961027
ENSG00000258986	TMEM179	AUD	0.392894	0.694398	0.0348218	1.22597e-08	48	49	0.961027
ENSG00000187699	C2orf88	AUD	0.392759	0.694498	0.0837267	1.73393e-19	15	16	0.961027
ENSG00000173660	UQCRH	AUD	0.392601	0.694615	0.24038	2.55068e-59	23	23	0.961027
ENSG00000139722	VPS37B	AUD	0.392482	0.694702	0.0937261	1.2723e-21	11	11	0.961027
ENSG00000224635	AL391095.1	AUD	0.392424	0.694745	0.29897	8.43332e-77	28	28	0.961027
ENSG00000224222	AC024601.1	AUD	-0.392375	0.694781	0.0485639	1.3338e-11	35	36	0.961027
ENSG00000058335	RASGRF1	AUD	-0.392357	0.694795	0.0249288	1.48446e-06	22	23	0.961027
ENSG00000141431	ASXL3	AUD	-0.392261	0.694865	0.0110943	0.00136965	2	2	0.961027
ENSG00000235257	ITGA9-AS1	AUD	-0.39222	0.694895	0.000118663	0.742305	13	13	0.961027
ENSG00000119414	PPP6C	AUD	0.392098	0.694986	0.214355	8.96978e-52	29	29	0.961027
ENSG00000243156	MICAL3	AUD	-0.39209	0.694992	0.0156871	0.000118423	52	52	0.961027
ENSG00000249159	AC091965.1	AUD	-0.392056	0.695017	0.00555587	0.0241329	57	59	0.961027
ENSG00000244306	DUXAP10	AUD	0.391881	0.695146	0.00079009	0.395922	17	17	0.961027
ENSG00000145936	KCNMB1	AUD	-0.391863	0.695159	0.0464634	3.92744e-11	39	39	0.961027
ENSG00000134871	COL4A2	AUD	-0.391763	0.695234	0.0289635	2.15604e-07	38	38	0.961027
ENSG00000163682	RPL9	AUD	-0.391677	0.695297	0.694574	3.64347e-288	21	21	0.961027
ENSG00000102738	MRPS31	AUD	-0.391666	0.695305	0.00698965	0.0113121	15	16	0.961027
ENSG00000230955	AL929472.2	AUD	-0.391559	0.695384	0.00127278	0.280608	2	2	0.961027
ENSG00000267361	AC005495.1	AUD	0.391411	0.695493	0.0202965	1.35559e-05	14	17	0.961027
ENSG00000115694	STK25	AUD	0.391338	0.695547	0.0276391	4.02931e-07	18	18	0.961027
ENSG00000183726	TMEM50A	AUD	-0.390998	0.695799	0.40015	1.41133e-112	21	21	0.961027
ENSG00000266714	MYO15B	AUD	-0.390879	0.695887	0.136319	1.15949e-31	78	80	0.961027
ENSG00000242318	AC058823.1	AUD	-0.390854	0.695905	4.51313e-05	0.839801	1	1	0.961027
ENSG00000127914	AKAP9	AUD	-0.390793	0.69595	1.53451e-05	0.9057	16	17	0.961027
ENSG00000124251	TP53TG5	AUD	-0.390766	0.69597	0.000558354	0.473894	33	34	0.961027
ENSG00000230658	KLHL7-AS1	AUD	0.390639	0.696064	0.56187	2.53551e-190	38	39	0.961027
ENSG00000136628	EPRS	AUD	-0.3906	0.696093	0.0178914	4.47206e-05	24	24	0.961027
ENSG00000270557	AC013731.1	AUD	0.390572	0.696113	2.00517e-05	0.892503	1	1	0.961027
ENSG00000079156	OSBPL6	AUD	-0.39052	0.696152	0.0237883	2.68396e-06	18	18	0.961027
ENSG00000179119	SPTY2D1	AUD	0.390361	0.696269	0.000400455	0.546062	22	23	0.961027
ENSG00000174915	PTDSS2	AUD	-0.390271	0.696336	0.0637239	5.28929e-15	21	22	0.961027
ENSG00000074706	IPCEF1	AUD	0.390183	0.696401	0.0726768	4.54281e-17	37	37	0.961027
ENSG00000095627	TDRD1	AUD	-0.39014	0.696433	0.0233037	3.31057e-06	31	31	0.961027
ENSG00000132965	ALOX5AP	AUD	0.389996	0.696539	0.0173221	6.38303e-05	6	6	0.961027
ENSG00000258644	SYNJ2BP-COX16	AUD	-0.389871	0.696632	0.00757842	0.00814389	18	18	0.961027
ENSG00000157450	RNF111	AUD	0.389699	0.696759	0.0496127	5.12093e-12	12	12	0.961027
ENSG00000204934	ATP6V0E2-AS1	AUD	-0.389658	0.69679	0.222811	1.1344e-54	22	22	0.961027
ENSG00000259417	CTXND1	AUD	-0.389639	0.696803	0.264622	2.77278e-66	86	90	0.961027
ENSG00000163421	PROK2	AUD	0.389596	0.696835	0.0170682	6.50499e-05	1	1	0.961027
ENSG00000114446	IFT57	AUD	-0.389526	0.696887	0.122434	2.1276e-28	26	27	0.961027
ENSG00000103091	WDR59	AUD	0.389487	0.696916	0.00331651	0.0812286	25	25	0.961027
ENSG00000142102	PGGHG	AUD	0.389381	0.696994	0.371945	4.58861e-102	64	66	0.961027
ENSG00000137726	FXYD6	AUD	0.389379	0.696996	0.000591069	0.458559	1	1	0.961027
ENSG00000272205	AL451050.2	AUD	-0.389358	0.697012	0.000411132	0.537302	1	1	0.961027
ENSG00000259664	LINC02254	AUD	0.389293	0.69706	2.00998e-05	0.892248	1	1	0.961027
ENSG00000203963	C1orf141	AUD	-0.389174	0.697147	0.067978	7.294e-16	21	21	0.961027
ENSG00000267344	AC003070.1	AUD	-0.389108	0.697197	0.000480335	0.508148	6	7	0.961027
ENSG00000163235	TGFA	AUD	-0.389089	0.697211	0.0449604	6.03713e-11	48	53	0.961027
ENSG00000100628	ASB2	AUD	0.388945	0.697317	0.0961568	2.1373e-22	22	22	0.961027
ENSG00000259250	AC018904.1	AUD	0.388889	0.697358	0.00199829	0.175934	2	2	0.961027
ENSG00000138378	STAT4	AUD	-0.38883	0.697402	0.0889665	7.55131e-21	26	27	0.961027
ENSG00000228222	AC073050.1	AUD	-0.388788	0.697433	0.000184076	0.678738	18	18	0.961027
ENSG00000135898	GPR55	AUD	-0.388711	0.69749	0.222776	1.08501e-54	16	16	0.961027
ENSG00000169814	BTD	AUD	0.388518	0.697633	0.00222638	0.152928	6	7	0.961027
ENSG00000144026	ZNF514	AUD	0.388111	0.697934	0.43392	1.36758e-125	54	60	0.961027
ENSG00000261839	AL358933.1	AUD	0.388014	0.698006	0.0210098	1.02597e-05	5	6	0.961027
ENSG00000101189	MRGBP	AUD	0.387878	0.698106	0.0143519	0.000263872	20	20	0.961027
ENSG00000197603	C5orf42	AUD	0.387837	0.698137	0.0427787	2.0502e-10	16	16	0.961027
ENSG00000176584	DMBT1P1	AUD	0.387815	0.698153	0.000344816	0.574943	6	6	0.961027
ENSG00000136451	VEZF1	AUD	0.387733	0.698214	0.0011033	0.314824	3	4	0.961027
ENSG00000075790	BCAP29	AUD	-0.387641	0.698282	0.036159	5.97155e-09	12	12	0.961027
ENSG00000258790	AL121594.3	AUD	0.387513	0.698377	0.0017371	0.20794	6	6	0.961027
ENSG00000260460	AL365181.1	AUD	-0.387406	0.698456	0.0114221	0.00119395	15	15	0.961027
ENSG00000135917	SLC19A3	AUD	0.387321	0.698518	0.100335	4.38954e-23	18	18	0.961027
ENSG00000095777	MYO3A	AUD	-0.387317	0.698522	0.000310716	0.595273	1	1	0.961027
ENSG00000172795	DCP2	AUD	-0.387267	0.698558	0.0903505	2.46302e-21	22	22	0.961027
ENSG00000137819	PAQR5	AUD	-0.387225	0.698589	0.00284066	0.106879	5	5	0.961027
ENSG00000151746	BICD1	AUD	0.387178	0.698624	0.0991332	7.8935e-23	53	55	0.961027
ENSG00000123095	BHLHE41	AUD	0.387098	0.698683	0.000176018	0.687789	125	127	0.961027
ENSG00000272033	AL136984.1	AUD	0.387012	0.698747	0.00746315	0.00886566	1	1	0.961027
ENSG00000167380	ZNF226	AUD	-0.386921	0.698814	4.18604e-07	0.984232	8	9	0.961027
ENSG00000231437	LINC01750	AUD	0.386894	0.698835	0.531066	1.12319e-172	39	39	0.961027
ENSG00000013374	NUB1	AUD	-0.386885	0.698841	0.0804748	9.28249e-19	50	50	0.961027
ENSG00000258730	ITPK1-AS1	AUD	-0.386881	0.698844	5.91736e-05	0.815647	5	5	0.961027
ENSG00000273402	AC004908.3	AUD	0.386879	0.698846	0.00113425	0.309065	9	9	0.961027
ENSG00000196209	SIRPB2	AUD	0.386871	0.698852	0.130336	2.15398e-30	48	48	0.961027
ENSG00000175104	TRAF6	AUD	0.386738	0.69895	0.0416539	3.10441e-10	8	9	0.961027
ENSG00000185269	NOTUM	AUD	0.38672	0.698963	0.00778557	0.00725889	42	43	0.961027
ENSG00000196914	ARHGEF12	AUD	0.386411	0.699192	0.178843	2.10385e-42	16	17	0.961027
ENSG00000132465	JCHAIN	AUD	-0.386391	0.699207	0.00176512	0.20391	6	6	0.961027
ENSG00000132321	IQCA1	AUD	-0.386305	0.69927	0.197658	1.62952e-47	52	53	0.961027
ENSG00000228701	TNKS2-AS1	AUD	-0.386297	0.699277	0.133312	5.78746e-31	21	21	0.961027
ENSG00000120645	IQSEC3	AUD	-0.386273	0.699294	0.00100214	0.339461	1	1	0.961027
ENSG00000227036	LINC00511	AUD	-0.386157	0.69938	0.00667591	0.0131766	7	7	0.961027
ENSG00000136068	FLNB	AUD	0.385963	0.699524	0.0864642	3.06784e-20	23	23	0.961027
ENSG00000100503	NIN	AUD	-0.385963	0.699524	0.0185769	3.26807e-05	23	23	0.961027
ENSG00000017797	RALBP1	AUD	-0.385851	0.699607	0.0706857	1.78648e-16	92	93	0.961027
ENSG00000151572	ANO4	AUD	0.385821	0.699629	0.0212121	8.95701e-06	13	13	0.961027
ENSG00000243667	WDR92	AUD	0.385813	0.699635	0.164258	8.7413e-39	28	30	0.961027
ENSG00000178425	NT5DC1	AUD	-0.385712	0.69971	0.0631662	8.83471e-15	69	70	0.961027
ENSG00000011465	DCN	AUD	0.385643	0.699761	0.0113239	0.00125515	23	25	0.961027
ENSG00000249352	LINC02198	AUD	-0.385622	0.699776	0.0534172	8.35779e-13	20	20	0.961027
ENSG00000061987	MON2	AUD	0.385586	0.699803	0.0311827	6.47008e-08	24	26	0.961027
ENSG00000182986	ZNF320	AUD	0.385548	0.699831	0.378242	1.75312e-104	99	99	0.961027
ENSG00000154760	SLFN13	AUD	0.385441	0.699911	0.0262786	7.76775e-07	10	10	0.961027
ENSG00000164244	PRRC1	AUD	0.38544	0.699911	0.0831045	3.14396e-19	9	9	0.961027
ENSG00000262468	LINC01569	AUD	-0.385425	0.699923	0.000887371	0.366761	1	1	0.961027
ENSG00000165030	NFIL3	AUD	0.385399	0.699942	0.0562163	2.71531e-13	9	9	0.961027
ENSG00000261738	MIR3976HG	AUD	0.385355	0.699975	0.369369	3.53403e-103	88	90	0.961027
ENSG00000116954	RRAGC	AUD	-0.385315	0.700004	0.0612021	2.50701e-14	29	29	0.961027
ENSG00000112851	ERBIN	AUD	0.385309	0.700008	0.0607135	2.53129e-14	25	27	0.961027
ENSG00000117411	B4GALT2	AUD	0.38524	0.700059	0.0134647	0.00042192	11	11	0.961027
ENSG00000196275	GTF2IRD2	AUD	-0.385152	0.700125	0.0283809	2.61427e-07	25	32	0.961027
ENSG00000271150	AC008745.1	AUD	0.38515	0.700126	0.00210161	0.16563	14	14	0.961027
ENSG00000172461	FUT9	AUD	0.384923	0.700295	0.0437682	1.4291e-10	19	19	0.961027
ENSG00000117118	SDHB	AUD	0.384828	0.700365	0.066608	1.2527e-15	18	18	0.961027
ENSG00000138356	AOX1	AUD	-0.384789	0.700394	0.00181395	0.198132	9	9	0.961027
ENSG00000248734	AC008906.1	AUD	-0.384684	0.700471	0.0017901	0.200531	19	19	0.961027
ENSG00000182796	TMEM198B	AUD	0.384646	0.7005	0.0191087	2.54481e-05	8	8	0.961027
ENSG00000177951	BET1L	AUD	-0.38462	0.700519	0.0616084	2.02707e-14	18	18	0.961027
ENSG00000144407	PTH2R	AUD	0.384574	0.700553	0.079483	1.8926e-18	43	44	0.961027
ENSG00000264812	AC132938.2	AUD	-0.384436	0.700655	4.06608e-06	0.951381	8	8	0.961027
ENSG00000185436	IFNLR1	AUD	0.3844	0.700682	0.142653	2.77024e-33	33	34	0.961027
ENSG00000149679	CABLES2	AUD	-0.384236	0.700804	0.0718855	1.125e-16	21	21	0.961027
ENSG00000143498	TAF1A	AUD	0.384233	0.700805	0.0963646	2.68897e-22	32	32	0.961027
ENSG00000172345	STARD5	AUD	-0.383997	0.700981	0.0950864	3.66102e-22	28	28	0.961027
ENSG00000213904	LIPE-AS1	AUD	0.383963	0.701006	0.000165148	0.697603	4	4	0.961027
ENSG00000100796	PPP4R3A	AUD	0.383954	0.701013	0.0012417	0.287244	21	21	0.961027
ENSG00000079739	PGM1	AUD	-0.383899	0.701053	0.0731384	5.14894e-17	65	65	0.961027
ENSG00000154328	NEIL2	AUD	-0.383894	0.701057	0.0781277	3.20324e-18	39	40	0.961027
ENSG00000273456	AC064836.3	AUD	-0.383886	0.701063	0.0302266	1.10344e-07	18	18	0.961027
ENSG00000224307	AL161785.1	AUD	0.383768	0.70115	0.000161724	0.701464	4	4	0.961027
ENSG00000215271	HOMEZ	AUD	-0.383731	0.701178	0.0108442	0.00160686	47	49	0.961027
ENSG00000122574	WIPF3	AUD	-0.383652	0.701236	0.231394	1.87427e-56	35	35	0.961027
ENSG00000183891	TTC32	AUD	0.383471	0.701371	0.346251	2.30927e-93	27	27	0.961027
ENSG00000170624	SGCD	AUD	0.383389	0.701432	0.0971502	2.31411e-22	67	67	0.961027
ENSG00000076685	NT5C2	AUD	-0.383384	0.701435	0.137653	2.69993e-32	39	39	0.961027
ENSG00000178573	MAF	AUD	0.383232	0.701548	0.0175571	5.31753e-05	72	76	0.961027
ENSG00000254533	AF186192.1	AUD	-0.383071	0.701667	1.58656e-05	0.904346	5	5	0.961027
ENSG00000131650	KREMEN2	AUD	-0.383023	0.701703	0.0217454	6.73664e-06	15	15	0.961027
ENSG00000032742	IFT88	AUD	-0.382899	0.701794	0.350385	5.22132e-94	40	40	0.961027
ENSG00000100221	JOSD1	AUD	0.382881	0.701808	0.0566066	2.41326e-13	14	14	0.961027
ENSG00000178927	C17orf62	AUD	0.382802	0.701866	0.228559	1.18155e-55	7	7	0.961027
ENSG00000237651	C2orf74	AUD	-0.38271	0.701935	0.724192	0	41	42	0.961027
ENSG00000105355	PLIN3	AUD	-0.382668	0.701966	0.205502	2.2226e-49	18	18	0.961027
ENSG00000259575	AC012404.2	AUD	0.382663	0.701969	0.000264342	0.624066	2	2	0.961027
ENSG00000223572	CKMT1A	AUD	-0.382651	0.701979	0.0554767	3.8387e-13	14	14	0.961027
ENSG00000221983	UBA52	AUD	0.382553	0.702051	0.147442	7.86203e-35	13	13	0.961027
ENSG00000198744	MTCO3P12	AUD	-0.382484	0.702103	6.10835e-05	0.81352	9	9	0.961027
ENSG00000163545	NUAK2	AUD	0.38239	0.702172	2.29895e-06	0.962723	5	5	0.961027
ENSG00000254590	AP003396.2	AUD	0.382311	0.70223	0.00284135	0.107266	13	13	0.961027
ENSG00000248801	C8orf34-AS1	AUD	-0.382306	0.702234	0.000873508	0.37175	3	3	0.961027
ENSG00000260774	AC021087.3	AUD	-0.382235	0.702287	0.00855141	0.0048207	12	12	0.961027
ENSG00000168283	BMI1	AUD	0.382203	0.702311	0.016621	8.74236e-05	8	8	0.961027
ENSG00000111012	CYP27B1	AUD	0.382201	0.702312	0.00859792	0.0049003	6	7	0.961027
ENSG00000197568	HHLA3	AUD	0.382094	0.702391	0.137992	4.53543e-32	34	34	0.961027
ENSG00000198885	ITPRIPL1	AUD	-0.38209	0.702394	0.0337009	2.01769e-08	10	10	0.961027
ENSG00000198056	PRIM1	AUD	-0.382034	0.702436	0.164152	3.75598e-39	19	19	0.961027
ENSG00000103423	DNAJA3	AUD	-0.381979	0.702477	0.186465	1.7731e-44	13	13	0.961027
ENSG00000197355	UAP1L1	AUD	0.38186	0.702565	0.027661	3.72805e-07	23	41	0.961027
ENSG00000116747	TROVE2	AUD	-0.38185	0.702573	0.00776109	0.00750233	7	7	0.961027
ENSG00000119285	HEATR1	AUD	-0.381844	0.702577	0.0954497	3.9226e-22	10	10	0.961027
ENSG00000241939	RN7SL517P	AUD	0.38163	0.702735	0.000457852	0.517932	4	4	0.961027
ENSG00000176148	TCP11L1	AUD	-0.381626	0.702739	0.053745	9.85322e-13	28	29	0.961027
ENSG00000179299	NSUN7	AUD	-0.38162	0.702743	0.0360782	6.04908e-09	31	31	0.961027
ENSG00000214719	AC005562.1	AUD	0.381545	0.702799	0.0398542	8.97155e-10	28	28	0.961027
ENSG00000187686	KRT18P59	AUD	-0.3815	0.702832	0.0330938	2.49415e-08	16	17	0.961027
ENSG00000006007	GDE1	AUD	-0.381442	0.702875	0.0998632	4.68998e-23	49	49	0.961027
ENSG00000250007	AC087457.1	AUD	-0.381421	0.702891	0.202266	1.04791e-48	50	52	0.961027
ENSG00000238058	AL355574.1	AUD	-0.381305	0.702977	4.24007e-05	0.843891	91	92	0.961027
ENSG00000154813	DPH3	AUD	0.381222	0.703039	0.0877858	3.05987e-20	19	19	0.961027
ENSG00000172456	FGGY	AUD	0.381104	0.703126	0.134332	3.52677e-31	47	49	0.961027
ENSG00000197562	RAB40C	AUD	-0.381018	0.70319	0.0842413	1.83336e-19	21	22	0.961027
ENSG00000065361	ERBB3	AUD	-0.381014	0.703193	0.0424365	2.38927e-10	65	66	0.961027
ENSG00000151233	GXYLT1	AUD	0.380782	0.703365	0.186603	1.4803e-44	19	19	0.961027
ENSG00000248099	INSL3	AUD	-0.38064	0.703471	0.00125994	0.283462	8	8	0.961027
ENSG00000155592	ZKSCAN2	AUD	0.380598	0.703501	0.063099	8.03152e-15	35	35	0.961027
ENSG00000263004	AC007114.1	AUD	-0.380475	0.703593	0.0279578	2.98393e-07	27	27	0.961027
ENSG00000117650	NEK2	AUD	0.380222	0.70378	0.0523597	1.83922e-12	54	54	0.961027
ENSG00000152779	SLC16A12	AUD	0.380214	0.703787	1.75848e-06	0.967804	2	2	0.961027
ENSG00000124784	RIOK1	AUD	0.380142	0.70384	0.0858475	6.14696e-20	13	13	0.961027
ENSG00000259234	ANKRD34C-AS1	AUD	0.380096	0.703874	0.017889	4.8142e-05	15	15	0.961027
ENSG00000244357	RN7SL145P	AUD	0.380062	0.703899	0.00246022	0.133554	20	20	0.961027
ENSG00000258204	AC008126.1	AUD	-0.380054	0.703906	0.000575063	0.469435	3	3	0.961027
ENSG00000271771	AC139792.1	AUD	-0.38002	0.703931	0.000371726	0.560607	1	1	0.961027
ENSG00000136807	CDK9	AUD	0.379988	0.703954	0.0468556	2.81749e-11	9	9	0.961027
ENSG00000273356	LINC02019	AUD	0.379979	0.703961	0.0152353	0.000162456	21	22	0.961027
ENSG00000189419	SPATA41	AUD	-0.379903	0.704017	0.0108223	0.00159129	62	65	0.961027
ENSG00000214552	COPS8P2	AUD	0.379813	0.704084	0.000194387	0.674294	14	15	0.961027
ENSG00000125870	SNRPB2	AUD	-0.379803	0.704091	0.100122	3.61879e-23	4	4	0.961027
ENSG00000163463	KRTCAP2	AUD	0.37978	0.704108	7.17185e-05	0.798222	4	4	0.961027
ENSG00000232732	AC097717.1	AUD	0.379724	0.704151	0.000115473	0.745741	4	5	0.961027
ENSG00000111834	RSPH4A	AUD	-0.379612	0.704233	0.0417536	3.96742e-10	25	25	0.961027
ENSG00000230510	PPP5D1	AUD	0.37959	0.70425	0.0423056	2.67259e-10	26	27	0.961027
ENSG00000238045	AC009133.1	AUD	0.37935	0.704428	0.00127087	0.281251	3	3	0.961027
ENSG00000112033	PPARD	AUD	-0.37911	0.704606	0.0100939	0.0023541	13	13	0.961027
ENSG00000168484	SFTPC	AUD	-0.379107	0.704608	0.000151437	0.710381	18	18	0.961027
ENSG00000124831	LRRFIP1	AUD	-0.379039	0.704659	0.115803	7.28928e-27	49	49	0.961027
ENSG00000163162	RNF149	AUD	0.379004	0.704685	0.213238	3.23067e-52	12	13	0.961027
ENSG00000174851	YIF1A	AUD	0.378975	0.704707	0.0478932	1.46067e-11	11	11	0.961027
ENSG00000159479	MED8	AUD	0.378974	0.704707	0.0872923	3.61821e-20	28	29	0.961027
ENSG00000236532	LINC01695	AUD	0.37893	0.70474	0.0372296	2.07392e-09	32	32	0.961027
ENSG00000177646	ACAD9	AUD	-0.378878	0.704778	0.0431088	1.66728e-10	47	47	0.961027
ENSG00000112655	PTK7	AUD	-0.378848	0.704801	0.0228866	3.63884e-06	21	21	0.961027
ENSG00000196668	LINC00173	AUD	-0.378625	0.704967	0.0122778	0.000744188	19	20	0.961027
ENSG00000087206	UIMC1	AUD	0.378504	0.705056	0.132573	7.52503e-31	21	22	0.961027
ENSG00000164649	CDCA7L	AUD	-0.378343	0.705176	0.14531	6.96375e-34	57	59	0.961027
ENSG00000138613	APH1B	AUD	0.378206	0.705278	0.0373295	2.57964e-09	18	18	0.961027
ENSG00000165688	PMPCA	AUD	-0.378112	0.705348	0.0331544	2.334e-08	9	12	0.961027
ENSG00000124134	KCNS1	AUD	0.378082	0.70537	0.160685	1.24994e-37	34	34	0.961027
ENSG00000120727	PAIP2	AUD	-0.377988	0.70544	6.95423e-06	0.936591	1	1	0.961027
ENSG00000116191	RALGPS2	AUD	0.377986	0.705441	0.00635581	0.0154487	3	3	0.961027
ENSG00000100442	FKBP3	AUD	0.377947	0.70547	3.96577e-06	0.952088	33	34	0.961027
ENSG00000215012	RTL10	AUD	0.37784	0.705549	0.33732	1.31922e-90	51	53	0.961027
ENSG00000257553	AC034102.4	AUD	0.377707	0.705648	2.33112e-06	0.963232	7	7	0.961027
ENSG00000261292	AC110491.1	AUD	-0.377667	0.705678	0.00375495	0.0629154	5	5	0.961027
ENSG00000156482	RPL30	AUD	-0.377633	0.705703	0.00136499	0.262769	5	5	0.961027
ENSG00000115760	BIRC6	AUD	0.37761	0.70572	0.0144258	0.000256701	20	20	0.961027
ENSG00000188033	ZNF490	AUD	-0.377578	0.705744	0.00234924	0.142837	5	5	0.961027
ENSG00000121653	MAPK8IP1	AUD	0.377572	0.705748	0.0078761	0.00715145	14	14	0.961027
ENSG00000260274	AC068338.2	AUD	0.377466	0.705827	8.38114e-05	0.782371	5	5	0.961027
ENSG00000120322	PCDHB8	AUD	0.37744	0.705847	0.308413	3.52932e-80	85	92	0.961027
ENSG00000186834	HEXIM1	AUD	-0.377387	0.705886	0.0147129	0.000236151	11	13	0.961027
ENSG00000245552	AP000787.1	AUD	-0.377385	0.705887	0.036804	4.35911e-09	24	25	0.961027
ENSG00000104549	SQLE	AUD	0.37736	0.705906	0.0215667	8.01146e-06	6	7	0.961027
ENSG00000232411	AC009495.2	AUD	0.377318	0.705937	0.0276002	4.1082e-07	14	14	0.961027
ENSG00000186642	PDE2A	AUD	0.377244	0.705993	0.064178	4.62141e-15	11	11	0.961027
ENSG00000141665	FBXO15	AUD	0.377131	0.706076	0.136413	1.17782e-31	30	30	0.961027
ENSG00000043093	DCUN1D1	AUD	-0.376884	0.70626	0.00942433	0.00329227	9	9	0.961027
ENSG00000247228	AC009060.1	AUD	-0.376864	0.706274	0.000569296	0.465301	2	2	0.961027
ENSG00000106089	STX1A	AUD	-0.376846	0.706288	0.0809848	7.66848e-19	8	9	0.961027
ENSG00000155719	OTOA	AUD	-0.376821	0.706306	0.0293309	1.40975e-07	14	14	0.961027
ENSG00000129562	DAD1	AUD	-0.376716	0.706385	0.109658	2.56163e-25	10	10	0.961027
ENSG00000267005	AC002984.1	AUD	0.376714	0.706386	2.86499e-05	0.871767	19	19	0.961027
ENSG00000169385	RNASE2	AUD	-0.376659	0.706427	0.00143114	0.252763	19	19	0.961027
ENSG00000248710	AC079594.2	AUD	-0.376473	0.706565	0.000105568	0.756394	18	18	0.961027
ENSG00000272931	AC099568.2	AUD	-0.376467	0.70657	0.00252853	0.128016	14	14	0.961027
ENSG00000157766	ACAN	AUD	-0.376422	0.706603	0.0141823	0.000291209	43	43	0.961027
ENSG00000144021	CIAO1	AUD	-0.376312	0.706685	0.01465	0.000233127	11	11	0.961027
ENSG00000023572	GLRX2	AUD	-0.37631	0.706687	0.0862731	4.13878e-20	12	12	0.961027
ENSG00000138030	KHK	AUD	-0.376279	0.706709	0.00876623	0.00445356	17	17	0.961027
ENSG00000101605	MYOM1	AUD	0.376265	0.70672	0.031808	5.05898e-08	29	29	0.961027
ENSG00000251580	LINC02482	AUD	-0.376261	0.706723	0.164486	9.57212e-39	58	59	0.961027
ENSG00000154305	MIA3	AUD	-0.376191	0.706775	0.0414008	4.50513e-10	14	15	0.961027
ENSG00000269794	AC010642.1	AUD	-0.376062	0.706871	8.45272e-05	0.781366	1	1	0.961027
ENSG00000126218	F10	AUD	0.37605	0.70688	0.000167206	0.696348	5	5	0.961027
ENSG00000152611	CAPSL	AUD	0.376021	0.706902	0.0461563	4.09635e-11	31	31	0.961027
ENSG00000257838	AC106788.1	AUD	0.376005	0.706914	0.00179585	0.199	24	24	0.961027
ENSG00000137878	GCOM1	AUD	-0.37597	0.70694	6.66373e-05	0.805938	29	31	0.961027
ENSG00000011258	MBTD1	AUD	-0.375939	0.706962	0.00234259	0.141675	5	5	0.961027
ENSG00000083535	PIBF1	AUD	-0.375886	0.707001	0.335543	5.67447e-89	85	86	0.961027
ENSG00000185834	RPL12P4	AUD	-0.375759	0.707096	0.000250682	0.631952	16	17	0.961027
ENSG00000242267	SKINT1L	AUD	0.375679	0.707155	0.013147	0.000502872	33	33	0.961027
ENSG00000167468	GPX4	AUD	-0.375665	0.707166	0.209521	2.47944e-50	20	21	0.961027
ENSG00000273489	AC008264.2	AUD	-0.375295	0.707441	0.0231048	3.48318e-06	33	36	0.961027
ENSG00000139832	RAB20	AUD	0.375263	0.707465	0.00147262	0.24562	16	16	0.961027
ENSG00000177098	SCN4B	AUD	0.375224	0.707494	0.0513867	3.14375e-12	11	11	0.961027
ENSG00000135547	HEY2	AUD	-0.375141	0.707556	0.180264	6.67715e-43	5	5	0.961027
ENSG00000174928	C3orf33	AUD	-0.375131	0.707563	0.00193558	0.181799	28	28	0.961027
ENSG00000248174	LINC02268	AUD	-0.375124	0.707568	0.386744	2.32546e-107	38	39	0.961027
ENSG00000196670	ZFP62	AUD	-0.375084	0.707598	0.0894696	8.07764e-21	20	20	0.961027
ENSG00000188897	AC099489.1	AUD	-0.375021	0.707645	0.00681069	0.0123882	24	25	0.961027
ENSG00000165863	C10orf82	AUD	0.375005	0.707657	0.0833845	1.1461e-19	22	26	0.961027
ENSG00000168917	SLC35G2	AUD	0.374927	0.707715	0.0129892	0.000511554	18	18	0.961027
ENSG00000164105	SAP30	AUD	-0.374927	0.707715	0.0126838	0.000628903	8	8	0.961027
ENSG00000145592	RPL37	AUD	-0.374835	0.707783	0.0272546	4.9363e-07	5	5	0.961027
ENSG00000104341	LAPTM4B	AUD	-0.374789	0.707818	0.0882163	1.53752e-20	16	16	0.961027
ENSG00000113141	IK	AUD	0.374779	0.707825	0.0778854	3.53054e-18	19	19	0.961027
ENSG00000061656	SPAG4	AUD	-0.374642	0.707927	6.17365e-06	0.940249	15	15	0.961027
ENSG00000152954	NRSN1	AUD	-0.374618	0.707944	0.150715	2.69063e-35	43	44	0.961027
ENSG00000060982	BCAT1	AUD	-0.374539	0.708003	0.181893	4.04233e-43	93	95	0.961027
ENSG00000089123	TASP1	AUD	0.374505	0.708029	0.000187393	0.679887	8	8	0.961027
ENSG00000119725	ZNF410	AUD	-0.374477	0.708049	0.0102031	0.00212159	17	17	0.961027
ENSG00000172460	PRSS30P	AUD	0.374468	0.708056	0.113369	1.34299e-26	37	38	0.961027
ENSG00000011405	PIK3C2A	AUD	0.374344	0.708148	0.0166597	8.5846e-05	3	3	0.961027
ENSG00000267127	AC090360.1	AUD	-0.374144	0.708297	0.126989	1.80231e-29	35	35	0.961027
ENSG00000178631	ACTG1P1	AUD	-0.374143	0.708298	0	1	4	4	0.961027
ENSG00000172318	B3GALT1	AUD	0.374112	0.708321	0.0079026	0.00712299	34	34	0.961027
ENSG00000068028	RASSF1	AUD	0.37409	0.708337	0.000225912	0.649495	1	2	0.961027
ENSG00000175206	NPPA	AUD	0.374025	0.708386	0.0323859	3.70882e-08	26	26	0.961027
ENSG00000170782	OR10A4	AUD	0.374014	0.708394	0.00147327	0.246422	4	4	0.961027
ENSG00000261351	AC116913.1	AUD	-0.373913	0.708469	0.0548336	3.9972e-13	24	25	0.961027
ENSG00000206562	METTL6	AUD	0.373815	0.708542	0.0653814	2.32126e-15	52	53	0.961027
ENSG00000151834	GABRA2	AUD	0.373671	0.708649	0.0991831	7.31171e-23	36	38	0.961027
ENSG00000087266	SH3BP2	AUD	0.373591	0.708708	0.0136476	0.000394578	13	13	0.961027
ENSG00000101282	RSPO4	AUD	0.373479	0.708792	0.000658813	0.436285	7	7	0.961027
ENSG00000119969	HELLS	AUD	-0.373424	0.708833	0.107699	2.09168e-25	7	7	0.961027
ENSG00000250420	AACSP1	AUD	-0.37338	0.708865	0.0769579	5.99785e-18	9	9	0.961027
ENSG00000112232	KHDRBS2	AUD	0.373362	0.708879	0.0280271	3.0859e-07	72	76	0.961027
ENSG00000236924	AL162411.1	AUD	0.373345	0.708892	0.00258726	0.123388	1	1	0.961027
ENSG00000267756	AC006557.4	AUD	-0.37326	0.708955	0.0125921	0.000651927	12	12	0.961027
ENSG00000092978	GPATCH2	AUD	-0.37326	0.708955	0.0268697	5.78918e-07	35	35	0.961027
ENSG00000154655	L3MBTL4	AUD	-0.372943	0.709191	0.0542152	5.89281e-13	21	21	0.961027
ENSG00000118492	ADGB	AUD	0.372937	0.709195	0.000281755	0.612936	7	7	0.961027
ENSG00000082196	C1QTNF3	AUD	-0.37292	0.709208	0.177526	4.91753e-42	17	17	0.961027
ENSG00000236240	GPC5-IT1	AUD	-0.372808	0.709291	0.000203797	0.666167	7	7	0.961027
ENSG00000272824	AC245100.7	AUD	-0.372627	0.709426	0.00962319	0.00294313	3	5	0.961027
ENSG00000126524	SBDS	AUD	0.372619	0.709432	0.0237656	2.70671e-06	14	14	0.961027
ENSG00000185842	DNAH14	AUD	0.37246	0.70955	0.039596	9.60254e-10	39	40	0.961027
ENSG00000254477	AP000640.1	AUD	-0.372427	0.709575	0.000750241	0.408175	19	20	0.961027
ENSG00000227374	AL157832.1	AUD	-0.372406	0.709591	1.43732e-05	0.909218	19	19	0.961027
ENSG00000121310	ECHDC2	AUD	0.37222	0.709729	0.0163922	9.70798e-05	6	6	0.961027
ENSG00000186235	AC016757.1	AUD	0.372216	0.709732	0.155383	2.21315e-36	49	49	0.961027
ENSG00000158710	TAGLN2	AUD	0.372116	0.709807	0.000505511	0.496557	1	1	0.961027
ENSG00000238184	CD81-AS1	AUD	-0.372001	0.709892	0.0130101	0.00055022	3	3	0.961027
ENSG00000162627	SNX7	AUD	-0.371903	0.709965	0.0501245	6.02787e-12	23	24	0.961027
ENSG00000242588	AC108010.1	AUD	0.371779	0.710058	0.388801	7.64237e-109	28	28	0.961027
ENSG00000249572	AC034231.1	AUD	0.371777	0.710059	0.158377	2.88287e-37	3	4	0.961027
ENSG00000136371	MTHFS	AUD	0.371754	0.710076	0.135473	8.73033e-32	39	40	0.961027
ENSG00000124795	DEK	AUD	0.371729	0.710095	0.00111419	0.313535	7	7	0.961027
ENSG00000203814	HIST2H2BF	AUD	-0.371698	0.710118	2.17146e-05	0.887061	9	11	0.961027
ENSG00000131094	C1QL1	AUD	0.371661	0.710145	0.0389973	1.25119e-09	62	69	0.961027
ENSG00000186522	2024-09-10	AUD	0.371419	0.710325	0.290803	1.41848e-74	32	33	0.961027
ENSG00000213693	SEC14L1P1	AUD	0.371364	0.710366	0.0325316	3.71158e-08	25	25	0.961027
ENSG00000133627	ACTR3B	AUD	-0.371337	0.710387	0.0363078	4.6371e-09	3	3	0.961027
ENSG00000267645	POLR2J2	AUD	0.371234	0.710463	0.20368	5.80939e-49	43	46	0.961027
ENSG00000019485	PRDM11	AUD	-0.371215	0.710478	0.03717	3.77189e-09	67	68	0.961027
ENSG00000148180	GSN	AUD	-0.37113	0.710541	0.121504	4.49461e-28	22	24	0.961027
ENSG00000270876	ZNF30-AS1	AUD	-0.371097	0.710565	1.58995e-05	0.905588	2	2	0.961027
ENSG00000237624	OXCT2P1	AUD	-0.371067	0.710588	0.253929	2.32115e-63	44	45	0.961027
ENSG00000095370	SH2D3C	AUD	0.371045	0.710604	0.00126286	0.280992	2	2	0.961027
ENSG00000244021	AC093591.1	AUD	-0.370915	0.710701	0.00115188	0.305546	2	2	0.961027
ENSG00000009954	BAZ1B	AUD	0.370867	0.710737	6.85789e-06	0.937031	3	3	0.961027
ENSG00000236295	AC007557.3	AUD	-0.370837	0.710759	0.00747856	0.00884739	15	15	0.961027
ENSG00000272108	AC244517.1	AUD	-0.370659	0.710892	0.121095	4.90336e-28	32	37	0.961027
ENSG00000181690	PLAG1	AUD	-0.370598	0.710937	0.00623101	0.016876	22	22	0.961027
ENSG00000229623	METTL21AP1	AUD	0.370587	0.710945	4.88601e-05	0.832929	12	13	0.961027
ENSG00000272248	AL138831.2	AUD	-0.370575	0.710954	0.0524041	1.68183e-12	20	20	0.961027
ENSG00000169231	THBS3	AUD	-0.370516	0.710998	0.0987227	7.93436e-23	13	14	0.961027
ENSG00000164691	TAGAP	AUD	0.370513	0.711	0.00558875	0.0236589	16	16	0.961027
ENSG00000243701	DUBR	AUD	-0.370346	0.711125	0.200728	3.09125e-48	12	12	0.961027
ENSG00000112320	SOBP	AUD	-0.370329	0.711138	0.000861808	0.375943	3	3	0.961027
ENSG00000254213	FAM213AP2	AUD	-0.370266	0.711184	0.0162558	0.000104086	25	25	0.961027
ENSG00000183850	ZNF730	AUD	0.370169	0.711257	0.235895	1.55798e-58	48	49	0.961027
ENSG00000239704	CDRT4	AUD	0.370099	0.711308	0.218183	1.00499e-52	17	17	0.961027
ENSG00000145375	SPATA5	AUD	0.370057	0.71134	0.0908751	5.6429e-21	12	12	0.961027
ENSG00000158006	PAFAH2	AUD	0.369982	0.711396	0.122252	1.96623e-28	10	10	0.961027
ENSG00000128242	GAL3ST1	AUD	0.369957	0.711415	0.000238235	0.641015	10	10	0.961027
ENSG00000186648	CARMIL3	AUD	0.369947	0.711422	0.0213844	8.67333e-06	28	29	0.961027
ENSG00000183718	TRIM52	AUD	-0.369927	0.711437	0.000779739	0.397421	13	13	0.961027
ENSG00000049245	VAMP3	AUD	-0.369848	0.711495	0.00478399	0.0361973	9	9	0.961027
ENSG00000088035	ALG6	AUD	-0.369796	0.711535	0.0882227	5.83653e-21	10	11	0.961027
ENSG00000165185	KIAA1958	AUD	0.369788	0.71154	0.0397925	9.41742e-10	15	16	0.961027
ENSG00000225806	AL121917.1	AUD	-0.369691	0.711612	0.000573405	0.470346	11	12	0.961027
ENSG00000134864	GGACT	AUD	0.369634	0.711656	0.0278361	3.47799e-07	18	18	0.961027
ENSG00000158373	HIST1H2BD	AUD	-0.369615	0.711669	0.00348491	0.0736401	6	6	0.961027
ENSG00000258818	RNASE4	AUD	-0.369483	0.711767	0.065516	2.34184e-15	15	17	0.961027
ENSG00000100445	SDR39U1	AUD	-0.369383	0.711843	0.0259302	8.78346e-07	3	3	0.961027
ENSG00000075426	FOSL2	AUD	0.369379	0.711845	0.00255461	0.126696	26	26	0.961027
ENSG00000175445	LPL	AUD	-0.36931	0.711897	0.0306871	8.83977e-08	41	44	0.961027
ENSG00000129646	QRICH2	AUD	0.369269	0.711927	0.377336	8.30011e-104	22	22	0.961027
ENSG00000102760	RGCC	AUD	0.369125	0.712034	0.000586783	0.463375	22	24	0.961027
ENSG00000168936	TMEM129	AUD	-0.369118	0.71204	0.113547	3.61848e-26	27	27	0.961027
ENSG00000185737	NRG3	AUD	0.368965	0.712154	3.4115e-05	0.85969	38	40	0.961027
ENSG00000153823	PID1	AUD	-0.368889	0.71221	0.0147824	0.000226248	20	20	0.961027
ENSG00000112339	HBS1L	AUD	0.368883	0.712215	0.286992	3.9191e-73	27	27	0.961027
ENSG00000204175	GPRIN2	AUD	0.368855	0.712236	0.0343378	1.56972e-08	24	47	0.961027
ENSG00000159873	CCDC117	AUD	-0.368696	0.712354	0.0796111	1.89148e-18	35	35	0.961027
ENSG00000183675	PTPN20B	AUD	0.368486	0.712511	0.104887	3.03436e-24	20	44	0.961027
ENSG00000258012	AC026111.1	AUD	0.368423	0.712558	0.000280502	0.61253	11	11	0.961027
ENSG00000259336	AC021231.1	AUD	0.368395	0.712578	2.49244e-06	0.962282	5	6	0.961027
ENSG00000129667	RHBDF2	AUD	0.368305	0.712646	0.0248709	1.42938e-06	27	27	0.961027
ENSG00000146555	SDK1	AUD	0.36828	0.712665	0.102045	1.65048e-23	57	58	0.961027
ENSG00000136754	ABI1	AUD	0.368185	0.712735	0.0307214	9.21369e-08	12	12	0.961027
ENSG00000141401	IMPA2	AUD	-0.368169	0.712747	0.00217335	0.157651	13	13	0.961027
ENSG00000168918	INPP5D	AUD	-0.36811	0.712791	0.00210988	0.16545	63	64	0.961027
ENSG00000025770	NCAPH2	AUD	0.368071	0.71282	0.000395273	0.548226	1	1	0.961027
ENSG00000183722	LHFPL6	AUD	-0.36779	0.71303	0.0874944	2.61343e-20	46	46	0.961027
ENSG00000050748	MAPK9	AUD	-0.367724	0.713079	0.116736	4.36257e-27	38	39	0.961027
ENSG00000242829	RPS26P21	AUD	-0.36772	0.713082	3.59826e-05	0.856361	4	4	0.961027
ENSG00000166170	BAG5	AUD	0.367718	0.713083	0.00972872	0.00274669	6	7	0.961027
ENSG00000260899	AC106886.2	AUD	-0.367674	0.713116	4.06093e-05	0.847534	3	3	0.961027
ENSG00000139174	PRICKLE1	AUD	0.367673	0.713117	0.0755989	1.63939e-17	60	61	0.961027
ENSG00000165804	ZNF219	AUD	0.367655	0.713131	0.0199546	1.6905e-05	4	4	0.961027
ENSG00000225361	PPP1R26-AS1	AUD	0.367623	0.713155	0.220335	1.91169e-53	36	38	0.961027
ENSG00000140682	TGFB1I1	AUD	-0.367498	0.713248	0.00105285	0.327421	5	5	0.961027
ENSG00000151151	IPMK	AUD	-0.367485	0.713257	0.030013	1.20873e-07	33	35	0.961027
ENSG00000184702	2024-09-05	AUD	-0.367418	0.713307	0.000299628	0.600553	18	19	0.961027
ENSG00000164620	RELL2	AUD	-0.367387	0.71333	0.00258618	0.12356	34	36	0.961027
ENSG00000272750	AL592148.3	AUD	-0.367354	0.713355	0.214451	1.60613e-52	16	16	0.961027
ENSG00000187984	ANKRD19P	AUD	-0.367094	0.713549	0.00246846	0.132661	30	30	0.961027
ENSG00000123908	AGO2	AUD	-0.367046	0.713585	0.00862026	0.00486732	14	14	0.961027
ENSG00000253816	AC138866.1	AUD	0.367025	0.7136	0.0386877	1.81706e-09	20	21	0.961027
ENSG00000177173	NAP1L4P1	AUD	-0.366995	0.713623	2.51176e-05	0.879501	3	3	0.961027
ENSG00000117533	VAMP4	AUD	-0.366981	0.713634	0.144434	1.10027e-33	25	25	0.961027
ENSG00000144476	ACKR3	AUD	-0.366962	0.713648	0.00122362	0.291126	49	49	0.961027
ENSG00000109046	WSB1	AUD	-0.366916	0.713682	0.00276135	0.112334	47	50	0.961027
ENSG00000203747	FCGR3A	AUD	0.366884	0.713706	0.0305893	9.34434e-08	36	40	0.961027
ENSG00000105976	MET	AUD	0.366815	0.713757	0.061243	1.26506e-14	26	26	0.961027
ENSG00000242861	AL591895.1	AUD	-0.366803	0.713766	0.00582032	0.020915	10	10	0.961027
ENSG00000187772	LIN28B	AUD	-0.366794	0.713772	0.0544636	7.17302e-13	17	17	0.961027
ENSG00000115808	STRN	AUD	0.366724	0.713825	0.0198162	1.84319e-05	25	25	0.961029
ENSG00000130299	GTPBP3	AUD	-0.366617	0.713904	0.148604	8.35385e-35	24	25	0.961066
ENSG00000144852	NR1I2	AUD	0.366391	0.714073	0.000186128	0.680331	26	26	0.961225
ENSG00000262890	AC027281.1	AUD	0.366254	0.714176	0.000127482	0.731652	10	10	0.961294
ENSG00000179399	GPC5	AUD	0.366162	0.714244	0.280118	1.17308e-71	59	60	0.961318
ENSG00000197933	ZNF823	AUD	0.36573	0.714567	0.0653251	3.00319e-15	33	34	0.961572
ENSG00000122432	SPATA1	AUD	0.365667	0.714614	0.310042	7.61781e-81	9	9	0.961572
ENSG00000256500	AL139300.1	AUD	0.365644	0.714631	0.00536615	0.0266044	14	15	0.961572
ENSG00000171224	C10orf35	AUD	-0.365573	0.714684	0.00587206	0.0199418	48	51	0.961572
ENSG00000100296	THOC5	AUD	0.365473	0.714758	0.0447953	7.55055e-11	34	34	0.961572
ENSG00000165501	LRR1	AUD	0.365431	0.71479	0.0033927	0.0778884	8	8	0.961572
ENSG00000108528	SLC25A11	AUD	0.365386	0.714823	0.0655598	1.98405e-15	14	14	0.961572
ENSG00000180767	CHST13	AUD	-0.36525	0.714925	0.0321973	4.29576e-08	20	20	0.961572
ENSG00000215041	NEURL4	AUD	-0.365235	0.714936	0.000285586	0.609737	8	10	0.961572
ENSG00000239969	AC091390.4	AUD	-0.365161	0.714991	0.0507858	4.42522e-12	23	25	0.961572
ENSG00000171931	FBXW10	AUD	-0.365154	0.714996	0.0265187	7.14438e-07	15	15	0.961572
ENSG00000242288	AC022400.3	AUD	-0.365081	0.715051	0.00957334	0.00301421	34	34	0.961576
ENSG00000226939	AC062021.1	AUD	-0.364946	0.715152	0.00256125	0.126074	69	70	0.961643
ENSG00000214226	C17orf67	AUD	0.364836	0.715234	0.0904658	6.3014e-21	19	19	0.961684
ENSG00000109339	MAPK10	AUD	-0.364745	0.715302	0.00506423	0.0304222	5	5	0.961707
ENSG00000234177	LINC01114	AUD	0.364444	0.715526	0.265662	1.9104e-66	72	73	0.961728
ENSG00000155542	SETD9	AUD	0.364418	0.715546	0.56427	1.77607e-192	31	31	0.961728
ENSG00000235109	ZSCAN31	AUD	0.364349	0.715598	0.419449	3.52458e-125	71	77	0.961728
ENSG00000232277	AC104651.2	AUD	0.364214	0.715698	0.000139663	0.722049	5	5	0.961728
ENSG00000052126	PLEKHA5	AUD	0.364194	0.715713	0.00844964	0.00526698	32	32	0.961728
ENSG00000166483	WEE1	AUD	0.36415	0.715746	0.0116042	0.00109026	23	23	0.961728
ENSG00000224795	NTM-AS1	AUD	-0.364134	0.715758	0.057614	1.50618e-13	17	17	0.961728
ENSG00000163626	COX18	AUD	0.364124	0.715765	9.70597e-05	0.766135	49	51	0.961728
ENSG00000110900	TSPAN11	AUD	-0.36409	0.715791	0.557701	1.16649e-188	83	85	0.961728
ENSG00000213799	ZNF845	AUD	-0.364038	0.71583	0.0579543	1.14184e-13	21	21	0.961728
ENSG00000238072	AC009244.1	AUD	0.363938	0.715904	0.00621464	0.0171585	31	32	0.961741
ENSG00000180425	C11orf71	AUD	-0.363856	0.715965	0.00170727	0.210981	9	9	0.961741
ENSG00000217236	SP9	AUD	0.363802	0.716006	0.00464307	0.0394352	6	8	0.961741
ENSG00000230370	RPL23AP52	AUD	-0.363751	0.716044	0.00213897	0.162428	4	4	0.961741
ENSG00000244198	AC004889.1	AUD	0.3636	0.716157	2.54864e-05	0.878769	8	8	0.961822
ENSG00000164751	PEX2	AUD	-0.363449	0.71627	0.0176317	5.25587e-05	49	51	0.961822
ENSG00000164011	ZNF691	AUD	0.363413	0.716297	0.0240178	2.25157e-06	20	20	0.961822
ENSG00000269736	AC010319.5	AUD	-0.363396	0.716309	0.00181881	0.19667	28	29	0.961822
ENSG00000239332	LINC01119	AUD	0.363265	0.716407	0.0340195	1.79998e-08	22	22	0.961859
ENSG00000163507	KIAA1524	AUD	0.363158	0.716487	1.75216e-05	0.899046	34	34	0.961859
ENSG00000183808	RBM12B	AUD	0.363112	0.716521	0.00110223	0.316231	29	30	0.961859
ENSG00000205221	VIT	AUD	0.363049	0.716568	0.0300898	1.10102e-07	25	25	0.961859
ENSG00000272087	AC080013.4	AUD	0.36301	0.716598	0.0471089	2.3067e-11	11	11	0.961859
ENSG00000049656	CLPTM1L	AUD	-0.362823	0.716737	0.0140872	0.000313296	44	44	0.961859
ENSG00000241991	AC114982.2	AUD	0.362716	0.716817	0.000249301	0.633529	36	36	0.961859
ENSG00000065413	ANKRD44	AUD	0.362669	0.716852	0.0840452	9.40866e-20	19	19	0.961859
ENSG00000050426	LETMD1	AUD	0.36265	0.716866	0.124536	5.54346e-29	32	32	0.961859
ENSG00000204335	SP5	AUD	-0.362638	0.716876	0.000223025	0.652728	3	3	0.961859
ENSG00000064961	HMG20B	AUD	-0.362605	0.7169	0.00077899	0.397833	14	14	0.961859
ENSG00000105290	APLP1	AUD	0.362503	0.716976	0.00244828	0.132066	4	4	0.961893
ENSG00000062524	LTK	AUD	-0.362274	0.717148	0.00425007	0.0485863	5	5	0.962002
ENSG00000135299	ANKRD6	AUD	-0.362157	0.717235	0.0929425	1.84681e-21	17	17	0.962002
ENSG00000162775	RBM15	AUD	0.362086	0.717288	0.000345518	0.575164	6	6	0.962002
ENSG00000271795	AC011337.1	AUD	0.362055	0.717311	0.0849614	1.24006e-19	43	43	0.962002
ENSG00000228063	LYPLAL1-AS1	AUD	-0.362051	0.717314	0.0967586	1.55107e-22	30	30	0.962002
ENSG00000172780	RAB43	AUD	0.361718	0.717563	7.70277e-05	0.788786	1	1	0.96224
ENSG00000126001	CEP250	AUD	-0.361631	0.717628	0.102317	1.29386e-23	19	19	0.96224
ENSG00000143147	GPR161	AUD	0.361582	0.717664	0.208035	1.94727e-50	53	55	0.96224
ENSG00000130702	LAMA5	AUD	0.36154	0.717696	0.0656936	2.12598e-15	19	20	0.96224
ENSG00000185730	ZNF696	AUD	0.361435	0.717775	0.0332436	2.44763e-08	28	29	0.962256
ENSG00000150991	UBC	AUD	0.361386	0.717811	0.000710094	0.421459	1	1	0.962256
ENSG00000250056	LINC01018	AUD	-0.360863	0.718202	0.0773007	4.98986e-18	38	38	0.962531
ENSG00000263818	AC091178.1	AUD	-0.360843	0.718217	0.00380534	0.0623241	2	2	0.962531
ENSG00000120910	PPP3CC	AUD	0.360814	0.718238	0.176128	1.25453e-41	19	20	0.962531
ENSG00000122965	RBM19	AUD	-0.360723	0.718306	0.047999	1.38631e-11	15	15	0.962531
ENSG00000155792	DEPTOR	AUD	-0.360691	0.718331	0.0879832	2.32595e-20	29	30	0.962531
ENSG00000257242	LINC01619	AUD	-0.360685	0.718335	0.0022549	0.150007	17	18	0.962531
ENSG00000163596	ICA1L	AUD	-0.360538	0.718445	0.143313	1.55377e-33	17	17	0.962531
ENSG00000223908	AC068657.1	AUD	0.360296	0.718625	0.00139295	0.258175	2	2	0.962531
ENSG00000135698	MPHOSPH6	AUD	-0.360286	0.718633	0.090147	5.23976e-21	13	13	0.962531
ENSG00000145949	MYLK4	AUD	0.360275	0.718641	0.367668	3.76802e-100	82	82	0.962531
ENSG00000187801	ZFP69B	AUD	0.360259	0.718654	0.0128711	0.00058784	18	19	0.962531
ENSG00000256616	AP002414.2	AUD	-0.360242	0.718666	0.0908504	2.59294e-21	93	96	0.962531
ENSG00000243444	PALM2	AUD	0.359762	0.719025	0.0598115	3.52927e-14	42	43	0.962531
ENSG00000089220	PEBP1	AUD	-0.35975	0.719034	0.15487	2.74798e-36	9	9	0.962531
ENSG00000213699	SLC35F6	AUD	-0.35972	0.719057	0.0199974	1.74827e-05	15	15	0.962531
ENSG00000228124	AL096678.1	AUD	0.359434	0.71927	3.4763e-05	0.858933	3	3	0.962531
ENSG00000269961	AC010359.1	AUD	-0.35927	0.719393	0.000293089	0.602503	41	41	0.962531
ENSG00000079257	LXN	AUD	-0.35917	0.719468	0.271071	2.10706e-68	43	45	0.962531
ENSG00000114200	BCHE	AUD	0.359033	0.719571	0.143878	1.21518e-33	23	23	0.962531
ENSG00000171163	ZNF692	AUD	-0.358847	0.71971	3.9446e-07	0.985272	4	4	0.962531
ENSG00000198182	ZNF607	AUD	0.358666	0.719845	0.168783	5.94399e-40	20	20	0.962531
ENSG00000140830	TXNL4B	AUD	0.358633	0.71987	0.0878474	2.25834e-20	18	18	0.962531
ENSG00000163975	MELTF	AUD	-0.358612	0.719885	0.027418	4.52133e-07	63	63	0.962531
ENSG00000118655	DCLRE1B	AUD	0.358555	0.719928	0.0583241	9.79791e-14	27	28	0.962531
ENSG00000270733	AL355877.2	AUD	0.358463	0.719997	0.000290512	0.606946	22	23	0.962531
ENSG00000122692	SMU1	AUD	-0.35841	0.720036	0.12188	1.00244e-28	8	8	0.962531
ENSG00000112531	QKI	AUD	0.358355	0.720078	9.4729e-05	0.768192	17	17	0.962531
ENSG00000168646	AXIN2	AUD	0.35818	0.720208	0.000160879	0.701754	2	2	0.962531
ENSG00000164610	RP9	AUD	0.358177	0.720211	0.224713	1.12211e-54	28	29	0.962531
ENSG00000118454	ANKRD13C	AUD	0.358174	0.720213	0.00246974	0.132185	7	7	0.962531
ENSG00000259755	AC090907.2	AUD	0.358155	0.720227	0.0267291	6.33806e-07	10	10	0.962531
ENSG00000038210	PI4K2B	AUD	-0.357998	0.720345	0.281872	2.74561e-73	23	23	0.962531
ENSG00000141655	TNFRSF11A	AUD	0.357947	0.720383	0.209286	1.1649e-50	48	48	0.962531
ENSG00000112659	CUL9	AUD	0.357804	0.72049	0.131497	1.61082e-30	34	35	0.962531
ENSG00000138764	CCNG2	AUD	0.357757	0.720525	0.0589938	7.15431e-14	35	35	0.962531
ENSG00000172901	LVRN	AUD	0.357755	0.720526	0.00432468	0.0463184	4	4	0.962531
ENSG00000166348	USP54	AUD	-0.357755	0.720527	0.0110456	0.00137116	2	2	0.962531
ENSG00000223509	AC135983.2	AUD	0.357715	0.720557	0.146987	2.67044e-34	57	108	0.962531
ENSG00000020256	ZFP64	AUD	-0.357699	0.720569	0.00299851	0.0976935	14	14	0.962531
ENSG00000174177	CTU2	AUD	0.357696	0.720571	0.101219	1.31474e-23	29	30	0.962531
ENSG00000107643	MAPK8	AUD	0.357682	0.720581	0.188417	1.25795e-45	39	44	0.962531
ENSG00000139508	SLC46A3	AUD	0.357615	0.720631	0.159492	2.30269e-37	32	33	0.962531
ENSG00000081320	STK17B	AUD	0.357517	0.720705	0.00234186	0.142948	18	18	0.962531
ENSG00000230068	CDC42-IT1	AUD	-0.357404	0.72079	0.0197891	1.93241e-05	9	9	0.962531
ENSG00000152292	SH2D6	AUD	-0.357265	0.720893	0.0234967	2.90273e-06	21	21	0.962531
ENSG00000223797	ENTPD3-AS1	AUD	-0.357196	0.720945	0.145258	8.76955e-34	33	33	0.962531
ENSG00000114120	SLC25A36	AUD	-0.357184	0.720954	0.059088	5.72784e-14	16	16	0.962531
ENSG00000176022	B3GALT6	AUD	-0.357094	0.721021	0.0539069	8.33839e-13	27	27	0.962531
ENSG00000118564	FBXL5	AUD	0.356981	0.721106	0.0147265	0.000219243	12	12	0.962531
ENSG00000236914	LINC01852	AUD	-0.356909	0.72116	7.0402e-06	0.93656	12	12	0.962531
ENSG00000183196	CHST6	AUD	-0.35677	0.721264	0.00737738	0.00868541	5	5	0.962531
ENSG00000228203	RNF144A-AS1	AUD	-0.356741	0.721286	0.217958	1.20984e-52	20	20	0.962531
ENSG00000111846	GCNT2	AUD	-0.356732	0.721292	0.000651601	0.433073	12	12	0.962531
ENSG00000128567	PODXL	AUD	0.356696	0.721319	5.70622e-06	0.943168	2	2	0.962531
ENSG00000148498	PARD3	AUD	0.356693	0.721321	0.00487957	0.0346338	30	30	0.962531
ENSG00000255330	SOGA3	AUD	-0.356684	0.721328	0.0275173	4.13049e-07	16	17	0.962531
ENSG00000109805	NCAPG	AUD	-0.356616	0.721379	0.000925719	0.356686	5	5	0.962531
ENSG00000226824	AC006001.2	AUD	-0.3566	0.721391	0.257125	6.98386e-64	21	21	0.962531
ENSG00000265015	AP005901.3	AUD	-0.356529	0.721444	0.0504722	4.85144e-12	19	20	0.962531
ENSG00000261215	AL162231.4	AUD	0.356348	0.72158	0.000508952	0.495697	2	2	0.962531
ENSG00000243745	RN7SL844P	AUD	0.356241	0.72166	0.00218963	0.155539	4	4	0.962531
ENSG00000105810	CDK6	AUD	0.356076	0.721784	0.0418757	2.83809e-10	11	11	0.962531
ENSG00000269925	Z98884.2	AUD	0.355843	0.721958	0.000391259	0.549855	8	9	0.962531
ENSG00000156931	VPS8	AUD	0.355798	0.721992	0.159102	2.11988e-37	23	23	0.962531
ENSG00000182722	SEPHS1P1	AUD	-0.355781	0.722005	0.114676	1.15277e-26	20	20	0.962531
ENSG00000253807	LINC01170	AUD	0.355744	0.722033	0.00509573	0.030043	20	20	0.962531
ENSG00000185933	CALHM1	AUD	-0.355722	0.722049	0.0196858	1.7853e-05	20	21	0.962531
ENSG00000162654	GBP4	AUD	-0.35571	0.722058	0.0279718	2.4847e-07	28	28	0.962531
ENSG00000053108	FSTL4	AUD	0.35556	0.72217	0.0306276	7.74429e-08	56	56	0.962531
ENSG00000182359	KBTBD3	AUD	0.355535	0.722189	0.0483447	1.41467e-11	48	49	0.962531
ENSG00000273275	AC017083.3	AUD	0.355519	0.722201	0.00172705	0.208255	4	4	0.962531
ENSG00000130714	POMT1	AUD	0.355405	0.722286	0.141896	4.92795e-33	15	15	0.962531
ENSG00000237440	ZNF737	AUD	-0.355357	0.722322	0.00968349	0.00280648	9	9	0.962531
ENSG00000267125	AC012615.3	AUD	0.355342	0.722333	0.00183474	0.194796	3	3	0.962531
ENSG00000241156	RN7SL582P	AUD	-0.355337	0.722337	0.00401875	0.0550658	80	81	0.962531
ENSG00000118514	ALDH8A1	AUD	-0.355323	0.722348	0.512342	4.41319e-162	44	44	0.962531
ENSG00000121270	ABCC11	AUD	0.355309	0.722358	0.0385	1.87533e-09	13	14	0.962531
ENSG00000271551	AL355297.4	AUD	0.355179	0.722455	0.0753777	9.47035e-18	21	21	0.962531
ENSG00000138080	EMILIN1	AUD	-0.355174	0.72246	8.98911e-05	0.774707	9	9	0.962531
ENSG00000122674	CCZ1	AUD	0.355039	0.72256	0.541328	8.19813e-178	76	76	0.962531
ENSG00000170382	LRRN2	AUD	0.354945	0.722631	0.0143661	0.000265982	19	19	0.962531
ENSG00000181458	TMEM45A	AUD	-0.3549	0.722664	0.248588	4.36893e-62	16	17	0.962531
ENSG00000181234	TMEM132C	AUD	0.354575	0.722908	0.0778618	4.23727e-18	61	61	0.962531
ENSG00000254272	AC087854.1	AUD	-0.354517	0.722952	0	1	40	42	0.962531
ENSG00000242173	ARHGDIG	AUD	0.354489	0.722973	0.0515868	2.35267e-12	26	27	0.962531
ENSG00000233117	LINC00702	AUD	0.354436	0.723012	0.12854	9.51603e-30	10	10	0.962531
ENSG00000256540	AC007406.3	AUD	0.354323	0.723097	0.000142958	0.718015	42	42	0.962531
ENSG00000143643	TTC13	AUD	0.354236	0.723162	0.0159236	0.000127768	29	30	0.962531
ENSG00000138964	PARVG	AUD	0.354204	0.723186	0.015798	0.000128863	12	12	0.962531
ENSG00000214087	ARL16	AUD	-0.35384	0.723459	0.414691	6.13419e-120	24	24	0.962531
ENSG00000083845	RPS5	AUD	0.353711	0.723555	0.106341	1.44938e-24	15	15	0.962531
ENSG00000110169	HPX	AUD	0.353678	0.72358	0.00293334	0.101422	48	48	0.962531
ENSG00000236933	RP11-439A17.7	AUD	0.353672	0.723585	0.386469	8.6695e-107	19	20	0.962531
ENSG00000103647	CORO2B	AUD	-0.353618	0.723625	0.0111792	0.0013461	11	11	0.962531
ENSG00000076555	ACACB	AUD	-0.353612	0.723629	0.0195416	2.18548e-05	20	20	0.962531
ENSG00000075035	WSCD2	AUD	0.353441	0.723758	0.143419	7.7974e-34	43	43	0.962531
ENSG00000146197	SCUBE3	AUD	-0.353405	0.723785	0.00035286	0.57065	15	15	0.962531
ENSG00000185305	ARL15	AUD	0.353316	0.723852	0.0369887	4.01343e-09	63	63	0.962531
ENSG00000230223	ATXN8OS	AUD	0.353284	0.723875	0.10675	8.86928e-25	34	35	0.962531
ENSG00000233621	LINC01137	AUD	0.353199	0.72394	0.130893	2.59802e-30	13	13	0.962531
ENSG00000224280	AC005014.1	AUD	-0.353186	0.723949	0.0989354	2.08724e-23	22	23	0.962531
ENSG00000239305	RNF103	AUD	0.353082	0.724027	0.0652387	3.23801e-15	31	31	0.962531
ENSG00000232600	TONSL-AS1	AUD	-0.353067	0.724039	0.000324906	0.586472	3	4	0.962531
ENSG00000144152	FBLN7	AUD	-0.353053	0.724049	0.412777	2.15471e-118	60	63	0.962531
ENSG00000233115	FAM90A11P	AUD	0.353009	0.724081	0.0003978	0.546897	13	14	0.962531
ENSG00000066629	EML1	AUD	0.352999	0.724089	0.0712146	1.02633e-16	46	46	0.962531
ENSG00000268744	AC008758.4	AUD	0.352852	0.7242	0.000137301	0.723516	6	6	0.962531
ENSG00000250761	AC093305.1	AUD	0.352817	0.724226	0.00241835	0.136937	7	9	0.962531
ENSG00000119820	YIPF4	AUD	0.352805	0.724235	0.0363578	4.66649e-09	36	36	0.962531
ENSG00000227253	AL158834.2	AUD	0.352716	0.724301	0.00437703	0.0454077	6	6	0.962531
ENSG00000164171	ITGA2	AUD	-0.352707	0.724308	0.146931	3.30011e-34	36	36	0.962531
ENSG00000254429	AP001972.1	AUD	0.352702	0.724312	0.000596865	0.460569	29	29	0.962531
ENSG00000106025	TSPAN12	AUD	0.352687	0.724323	0.00014062	0.72016	15	15	0.962531
ENSG00000177706	FAM20C	AUD	-0.352522	0.724446	0.0275055	4.38937e-07	28	41	0.962531
ENSG00000271167	LINC01109	AUD	-0.352403	0.724536	4.87915e-06	0.946871	1	1	0.962531
ENSG00000186369	LINC00643	AUD	0.352392	0.724544	0.086845	2.40809e-20	7	7	0.962531
ENSG00000115107	STEAP3	AUD	0.352335	0.724587	0.107849	6.57636e-25	18	18	0.962531
ENSG00000107611	CUBN	AUD	0.352182	0.724702	0.116415	3.89483e-27	23	25	0.962531
ENSG00000234231	AC093616.1	AUD	0.35208	0.724778	0.0314917	4.90742e-08	6	6	0.962531
ENSG00000101745	ANKRD12	AUD	-0.351935	0.724887	0.0369897	3.6639e-09	10	10	0.962531
ENSG00000244137	AL512328.1	AUD	-0.351923	0.724896	0.0282889	2.88662e-07	6	6	0.962531
ENSG00000106009	BRAT1	AUD	-0.351865	0.72494	0.00334005	0.0802535	16	16	0.962531
ENSG00000065989	PDE4A	AUD	-0.351655	0.725097	0.00541312	0.0254922	18	18	0.962531
ENSG00000169126	ARMC4	AUD	0.351517	0.725201	0.0019018	0.187611	23	23	0.962531
ENSG00000106344	RBM28	AUD	-0.351401	0.725287	0.116638	4.8758e-27	32	33	0.962531
ENSG00000213190	MLLT11	AUD	-0.351289	0.725372	2.41468e-05	0.880357	2	2	0.962531
ENSG00000150712	MTMR12	AUD	-0.351267	0.725388	0.00212896	0.162154	22	22	0.962531
ENSG00000183826	BTBD9	AUD	-0.351228	0.725417	0.0136299	0.000404514	37	37	0.962531
ENSG00000251396	LINC01301	AUD	0.351196	0.725441	0.146905	2.8037e-34	14	14	0.962531
ENSG00000237764	AC010099.4	AUD	-0.351117	0.7255	0.00307735	0.0938577	14	14	0.962531
ENSG00000258636	AL121821.1	AUD	-0.351074	0.725533	0.000787798	0.396122	11	11	0.962531
ENSG00000234742	AC144530.1	AUD	0.351023	0.725571	0.000584964	0.465777	1	1	0.962531
ENSG00000157823	AP3S2	AUD	0.350983	0.725601	0.206779	6.5692e-50	46	47	0.962531
ENSG00000112701	SENP6	AUD	0.350953	0.725624	0.0243282	1.82056e-06	56	57	0.962531
ENSG00000127328	RAB3IP	AUD	-0.350912	0.725654	0.206721	2.53528e-50	35	35	0.962531
ENSG00000152661	GJA1	AUD	0.350904	0.72566	0.0165009	8.85331e-05	9	9	0.962531
ENSG00000141485	SLC13A5	AUD	-0.350885	0.725675	0.0361611	5.25499e-09	3	3	0.962531
ENSG00000254680	AC079329.1	AUD	-0.350729	0.725791	0.0101852	0.00221537	13	13	0.962531
ENSG00000232811	AL360270.1	AUD	-0.350713	0.725804	0.0868457	3.50653e-20	24	24	0.962531
ENSG00000100526	CDKN3	AUD	-0.350636	0.725861	0.00764876	0.00808822	22	23	0.962531
ENSG00000125779	PANK2	AUD	0.350633	0.725864	0.212613	1.0959e-51	38	38	0.962531
ENSG00000232872	CTAGE3P	AUD	0.350511	0.725955	0.0194909	2.13524e-05	34	35	0.962531
ENSG00000111816	FRK	AUD	-0.350443	0.726006	0.091586	1.9033e-21	47	47	0.962531
ENSG00000265443	AC127024.3	AUD	-0.350406	0.726034	0.0394667	1.1515e-09	42	42	0.962531
ENSG00000204394	VARS	AUD	0.35039	0.726046	0.0223725	5.25244e-06	3	13	0.962531
ENSG00000081377	CDC14B	AUD	0.35034	0.726083	0.130433	2.72555e-30	14	14	0.962531
ENSG00000172031	EPHX4	AUD	0.350299	0.726114	0.119182	8.69309e-28	37	37	0.962531
ENSG00000067082	KLF6	AUD	-0.349993	0.726344	0.00549478	0.0247869	5	5	0.962531
ENSG00000273230	AC102953.2	AUD	0.349974	0.726358	0.00334137	0.0809492	12	14	0.962531
ENSG00000232504	ST3GAL5-AS1	AUD	0.349912	0.726405	0.147723	1.71602e-34	27	27	0.962531
ENSG00000093167	LRRFIP2	AUD	0.349814	0.726479	0.100404	1.7732e-23	7	7	0.962531
ENSG00000213690	AL360271.1	AUD	-0.349686	0.726574	4.92445e-06	0.945081	1	1	0.962531
ENSG00000145029	NICN1	AUD	0.349669	0.726587	0.0928471	1.55251e-21	12	12	0.962531
ENSG00000254245	PCDHGA3	AUD	0.349614	0.726628	0.044521	9.49212e-11	26	27	0.962531
ENSG00000268211	AL359091.2	AUD	0.34958	0.726654	0.00215162	0.16049	4	4	0.962531
ENSG00000204138	PHACTR4	AUD	-0.349498	0.726715	0.356526	6.47683e-96	64	64	0.962531
ENSG00000134899	ERCC5	AUD	-0.349462	0.726743	0.125757	3.55493e-29	26	26	0.962531
ENSG00000237399	PITRM1-AS1	AUD	-0.349402	0.726787	0.0658891	1.395e-15	16	16	0.962531
ENSG00000063015	SEZ6	AUD	0.3494	0.726789	0.00993444	0.00253313	10	10	0.962531
ENSG00000268107	AC003005.1	AUD	-0.34935	0.726826	0.0836848	1.77662e-19	28	29	0.962531
ENSG00000184708	EIF4ENIF1	AUD	0.349329	0.726842	0.000118142	0.743436	1	1	0.962531
ENSG00000159904	ZNF890P	AUD	0.349325	0.726845	0.332497	3.3731e-88	61	69	0.962531
ENSG00000213950	RPS10P2	AUD	-0.349285	0.726875	8.30739e-05	0.783318	1	1	0.962531
ENSG00000158887	MPZ	AUD	-0.349192	0.726945	0.0935714	1.2448e-21	14	14	0.962531
ENSG00000181555	SETD2	AUD	0.349133	0.72699	0.00224446	0.151925	19	19	0.962531
ENSG00000139734	DIAPH3	AUD	0.349052	0.72705	0.0601045	3.32249e-14	15	15	0.962531
ENSG00000043514	TRIT1	AUD	-0.349017	0.727077	0.49745	4.60197e-157	19	19	0.962531
ENSG00000126602	TRAP1	AUD	0.349011	0.727081	0.109953	1.25047e-25	31	31	0.962531
ENSG00000261655	AC100803.2	AUD	-0.348975	0.727108	0.00296769	0.099586	9	9	0.962531
ENSG00000155093	PTPRN2	AUD	-0.34892	0.727149	0.37051	4.50882e-102	92	92	0.962531
ENSG00000123066	MED13L	AUD	-0.348836	0.727213	0.000493504	0.501883	2	2	0.962531
ENSG00000164253	WDR41	AUD	-0.348831	0.727216	0.334558	1.88185e-88	35	35	0.962531
ENSG00000255408	PCDHA3	AUD	-0.348811	0.727231	0.0311965	6.1824e-08	22	23	0.962531
ENSG00000259446	AC055874.1	AUD	0.348636	0.727363	0.169776	6.5606e-40	71	73	0.962531
ENSG00000243927	MRPS6	AUD	-0.348608	0.727383	5.89419e-07	0.980955	6	6	0.962531
ENSG00000239523	MYLK-AS1	AUD	-0.348463	0.727492	0.0051261	0.0297508	13	13	0.962531
ENSG00000060749	QSER1	AUD	-0.348421	0.727524	0.120256	9.78908e-28	63	65	0.962531
ENSG00000099250	NRP1	AUD	0.348397	0.727542	0.000279222	0.613552	7	7	0.962531
ENSG00000140263	SORD	AUD	0.348355	0.727573	0.0515602	1.88421e-12	52	54	0.962531
ENSG00000137809	ITGA11	AUD	0.3483	0.727615	5.44524e-05	0.822392	3	3	0.962531
ENSG00000009950	MLXIPL	AUD	0.348265	0.727641	0.0454772	5.21991e-11	50	66	0.962531
ENSG00000006576	PHTF2	AUD	-0.348211	0.727682	0.01892	2.88973e-05	5	5	0.962531
ENSG00000197681	TBC1D3	AUD	0.348181	0.727705	0.0945913	8.45461e-22	34	34	0.962531
ENSG00000233196	AL096803.2	AUD	-0.348036	0.727813	0.0365891	4.17764e-09	33	33	0.962531
ENSG00000223501	VPS52	AUD	0.347913	0.727906	0.0332811	2.33273e-08	53	59	0.962531
ENSG00000026025	VIM	AUD	-0.347855	0.727949	0.0844308	1.25672e-19	52	53	0.962531
ENSG00000064995	TAF11	AUD	0.347837	0.727962	0.146132	5.86851e-34	17	18	0.962531
ENSG00000046889	PREX2	AUD	0.347811	0.727982	0.0831016	2.17716e-19	52	53	0.962531
ENSG00000111716	LDHB	AUD	0.347721	0.72805	0.00210911	0.165566	5	5	0.962531
ENSG00000186866	POFUT2	AUD	-0.347697	0.728068	0.0179633	4.29315e-05	24	25	0.962531
ENSG00000099785	2024-03-02	AUD	0.347557	0.728173	0.341708	3.02271e-91	20	20	0.962531
ENSG00000151779	NBAS	AUD	-0.347557	0.728173	0.170588	1.54167e-40	52	52	0.962531
ENSG00000173457	PPP1R14B	AUD	-0.347355	0.728325	0.0646049	4.56719e-15	22	22	0.962531
ENSG00000264315	HNRNPA1P11	AUD	0.347291	0.728372	0.000393829	0.549559	3	3	0.962531
ENSG00000272092	AC087623.3	AUD	0.347271	0.728388	0.00353062	0.0726477	4	4	0.962531
ENSG00000259251	AC104590.1	AUD	0.347267	0.72839	0.0518323	2.52334e-12	18	19	0.962531
ENSG00000123352	SPATS2	AUD	-0.347245	0.728407	0.0322626	4.07455e-08	15	15	0.962531
ENSG00000271769	RP11-216P16.2	AUD	0.347197	0.728443	0.00190286	0.187695	16	19	0.962531
ENSG00000183597	TANGO2	AUD	-0.347196	0.728444	0.0474141	2.15479e-11	24	25	0.962531
ENSG00000258441	LINC00641	AUD	-0.34718	0.728456	0.104716	3.56259e-24	42	42	0.962531
ENSG00000095587	TLL2	AUD	0.347124	0.728498	0.0895704	1.19246e-20	63	63	0.962531
ENSG00000234428	AC023051.1	AUD	-0.347049	0.728554	0.0169665	7.48914e-05	9	9	0.962531
ENSG00000196352	CD55	AUD	0.347041	0.728561	0.189433	3.91791e-45	58	61	0.962531
ENSG00000227417	AC114402.2	AUD	-0.347031	0.728568	0.000135565	0.724309	2	2	0.962531
ENSG00000261616	AC036108.3	AUD	0.347	0.728591	0.141427	6.90245e-33	13	13	0.962531
ENSG00000179456	ZBTB18	AUD	0.346975	0.72861	0.00415656	0.0512718	26	27	0.962531
ENSG00000212999	AC117834.1	AUD	-0.346945	0.728633	1.06746e-06	0.975122	19	19	0.962531
ENSG00000078579	FGF20	AUD	-0.346887	0.728676	0.0325183	2.97448e-08	22	22	0.962531
ENSG00000249734	LINC02236	AUD	0.346774	0.728761	0.0198345	1.80646e-05	32	32	0.962576
ENSG00000106648	GALNTL5	AUD	-0.346598	0.728893	0.114965	8.81451e-27	84	85	0.962628
ENSG00000154478	GPR26	AUD	-0.34652	0.728952	0.08738	2.6042e-20	134	138	0.962628
ENSG00000169116	PARM1	AUD	0.346516	0.728955	0.00358997	0.0703281	39	39	0.962628
ENSG00000214135	AC132008.2	AUD	-0.346447	0.729007	0.0183934	3.71094e-05	6	6	0.962629
ENSG00000253877	LINC01608	AUD	0.346259	0.729148	3.0919e-05	0.86611	15	15	0.962683
ENSG00000055609	KMT2C	AUD	-0.346226	0.729173	0.0320122	4.43226e-08	8	8	0.962683
ENSG00000177674	AGTRAP	AUD	0.346188	0.729201	0.0753586	1.9625e-17	15	16	0.962683
ENSG00000225051	HMGB3P22	AUD	-0.346093	0.729273	0.00013012	0.730679	3	3	0.96271
ENSG00000232818	RPS2P32	AUD	0.345902	0.729417	0.000764996	0.40305	3	3	0.962832
ENSG00000233251	AC007743.1	AUD	-0.345764	0.72952	0.113004	3.14854e-26	40	40	0.962901
ENSG00000163930	BAP1	AUD	-0.345582	0.729657	0.0287788	2.32426e-07	15	15	0.962969
ENSG00000006625	GGCT	AUD	-0.345559	0.729674	0.113471	1.70712e-26	38	40	0.962969
ENSG00000175324	LSM1	AUD	0.34517	0.729967	0.0689327	3.97784e-16	39	41	0.963197
ENSG00000143653	SCCPDH	AUD	0.345143	0.729987	0.0640677	5.40573e-15	32	32	0.963197
ENSG00000134294	SLC38A2	AUD	-0.345046	0.73006	0.0343504	1.49154e-08	95	97	0.963197
ENSG00000112175	BMP5	AUD	-0.345042	0.730062	0.00193008	0.183562	1	1	0.963197
ENSG00000157741	UBN2	AUD	-0.34492	0.730155	0.00699624	0.0113505	17	18	0.963197
ENSG00000005436	GCFC2	AUD	0.34491	0.730162	0.335225	6.32002e-89	33	34	0.963197
ENSG00000141574	SECTM1	AUD	-0.344818	0.730231	2.93291e-05	0.870196	9	9	0.963197
ENSG00000064726	BTBD1	AUD	0.344783	0.730257	0.397799	8.67714e-113	29	29	0.963197
ENSG00000116005	PCYOX1	AUD	-0.344578	0.730412	0.0181025	4.23095e-05	19	19	0.963262
ENSG00000165898	ISCA2	AUD	0.344569	0.730418	0.0338986	1.60134e-08	16	16	0.963262
ENSG00000176890	TYMS	AUD	0.344499	0.730471	0.0262846	7.17465e-07	22	22	0.963262
ENSG00000226029	LINC01772	AUD	-0.344444	0.730512	0.0585497	9.2906e-14	25	25	0.963262
ENSG00000160307	S100B	AUD	0.344305	0.730617	0.174511	4.42973e-41	39	40	0.963278
ENSG00000177363	LRRN4CL	AUD	-0.344264	0.730648	0.000131051	0.729289	10	10	0.963278
ENSG00000198522	GPN1	AUD	0.34404	0.730816	0.0436683	1.45274e-10	12	12	0.963278
ENSG00000107672	NSMCE4A	AUD	-0.344027	0.730826	0.0506268	5.00299e-12	16	16	0.963278
ENSG00000111678	C12orf57	AUD	0.343938	0.730893	0.00314395	0.0897816	23	23	0.963278
ENSG00000119844	AFTPH	AUD	0.343908	0.730915	0.0543097	6.75883e-13	7	7	0.963278
ENSG00000076944	STXBP2	AUD	-0.343823	0.73098	0.0468176	1.85854e-11	2	3	0.963278
ENSG00000093010	COMT	AUD	0.343806	0.730992	0.0280044	3.36173e-07	14	14	0.963278
ENSG00000242396	AC096536.3	AUD	-0.343738	0.731044	0.000528432	0.48562	18	18	0.963278
ENSG00000104774	MAN2B1	AUD	-0.343723	0.731055	0.0860423	6.51725e-20	40	41	0.963278
ENSG00000267654	LINC01882	AUD	0.343644	0.731114	0.0456278	5.33201e-11	34	34	0.963278
ENSG00000256705	AL137779.1	AUD	0.343611	0.731139	0.0011088	0.310614	1	1	0.963278
ENSG00000099994	SUSD2	AUD	0.343318	0.73136	0.0288747	1.97193e-07	59	60	0.963399
ENSG00000163171	CDC42EP3	AUD	-0.343312	0.731364	0.0753373	1.49956e-17	46	49	0.963399
ENSG00000165060	FXN	AUD	-0.343284	0.731385	0.028782	2.15093e-07	23	23	0.963399
ENSG00000257073	AC011933.1	AUD	0.343102	0.731521	4.73241e-05	0.835374	12	12	0.963453
ENSG00000181788	SIAH2	AUD	0.343093	0.731529	0.000872981	0.372103	18	19	0.963453
ENSG00000133216	EPHB2	AUD	0.342978	0.731615	0.0202731	1.33145e-05	32	34	0.9635
ENSG00000115524	SF3B1	AUD	0.342885	0.731685	0.12683	2.50662e-29	21	21	0.963524
ENSG00000272335	AC093297.3	AUD	0.342728	0.731803	0.142466	4.18357e-33	18	19	0.963545
ENSG00000197415	VEPH1	AUD	0.342666	0.73185	0.0476468	2.12842e-11	17	17	0.963545
ENSG00000104626	ERI1	AUD	0.342659	0.731855	0.111112	8.36493e-26	17	17	0.963545
ENSG00000273165	AL121652.1	AUD	0.342546	0.73194	0.000126327	0.734896	21	22	0.963589
ENSG00000163644	PPM1K	AUD	-0.342352	0.732086	0.105177	1.30481e-24	8	8	0.963714
ENSG00000145247	OCIAD2	AUD	0.342281	0.732139	0.0204232	1.39112e-05	27	27	0.963717
ENSG00000134020	PEBP4	AUD	0.342049	0.732314	0.317077	7.6872e-85	27	29	0.963748
ENSG00000136240	KDELR2	AUD	-0.342043	0.732318	0.0766719	5.26025e-18	19	19	0.963748
ENSG00000136235	GPNMB	AUD	0.341926	0.732406	0.506733	1.58716e-160	25	25	0.963748
ENSG00000131446	MGAT1	AUD	-0.341811	0.732493	0.0041765	0.0497238	10	10	0.963748
ENSG00000250473	DUTP7	AUD	-0.341669	0.7326	0.00287364	0.104534	26	26	0.963748
ENSG00000201289	RN7SKP76	AUD	-0.341565	0.732678	0.00294121	0.100575	8	8	0.963748
ENSG00000177119	ANO6	AUD	0.341564	0.732679	0.0203731	1.21536e-05	7	7	0.963748
ENSG00000166006	KCNC2	AUD	0.341509	0.73272	0.0215315	8.10176e-06	16	16	0.963748
ENSG00000172890	NADSYN1	AUD	0.341477	0.732744	0.101848	1.30422e-23	24	24	0.963748
ENSG00000137561	TTPA	AUD	-0.341453	0.732763	0.0245899	1.52021e-06	11	11	0.963748
ENSG00000141759	TXNL4A	AUD	-0.341432	0.732778	0.0960855	3.34887e-22	20	21	0.963748
ENSG00000227279	AC110015.1	AUD	-0.341398	0.732804	0.00577108	0.0214924	5	5	0.963748
ENSG00000106100	NOD1	AUD	0.341363	0.73283	0.0508926	4.10479e-12	16	16	0.963748
ENSG00000198301	SDAD1	AUD	0.34113	0.733006	0.00013859	0.722725	26	27	0.963904
ENSG00000162194	LBHD1	AUD	0.341069	0.733051	0.000326263	0.584601	36	36	0.963904
ENSG00000225177	AL590617.2	AUD	0.340819	0.73324	0.136215	9.49733e-32	9	9	0.964008
ENSG00000176401	EID2B	AUD	0.340748	0.733294	0.0222268	5.18859e-06	22	23	0.964008
ENSG00000126457	PRMT1	AUD	0.340739	0.7333	0.000187218	0.677615	28	28	0.964008
ENSG00000254854	AP003390.1	AUD	-0.340692	0.733336	0.0330063	2.9315e-08	25	26	0.964008
ENSG00000061936	SFSWAP	AUD	-0.34061	0.733397	0.00587757	0.0203894	4	4	0.964021
ENSG00000270100	AC012065.4	AUD	-0.340303	0.733629	0.000292401	0.606581	27	27	0.964121
ENSG00000267940	AC022762.2	AUD	0.34026	0.733661	0.0478334	1.52558e-11	14	14	0.964121
ENSG00000250863	AC110799.1	AUD	0.34024	0.733676	0.000794922	0.392896	8	8	0.964121
ENSG00000255121	AP003392.4	AUD	0.340153	0.733741	9.43376e-05	0.769938	17	17	0.964121
ENSG00000167363	FN3K	AUD	0.34013	0.733759	0.0207998	1.18823e-05	32	32	0.964121
ENSG00000184719	RNLS	AUD	-0.340034	0.733831	0.0448538	7.91502e-11	13	14	0.964121
ENSG00000269001	AC092070.2	AUD	0.340031	0.733833	0.0940863	9.78212e-22	10	11	0.964121
ENSG00000205763	RP9P	AUD	-0.339831	0.733984	0.190246	7.24862e-46	22	22	0.964224
ENSG00000149782	PLCB3	AUD	0.339711	0.734074	0.060106	2.8603e-14	15	15	0.964224
ENSG00000105357	MYH14	AUD	0.339365	0.734335	0.049349	9.23642e-12	40	41	0.964224
ENSG00000066422	ZBTB11	AUD	-0.339243	0.734427	0.0011945	0.293214	17	17	0.964224
ENSG00000230870	FBXW11P1	AUD	-0.339177	0.734476	0.0390433	1.52486e-09	35	36	0.964224
ENSG00000157445	CACNA2D3	AUD	-0.339086	0.734545	0.0334441	2.13422e-08	50	52	0.964224
ENSG00000122873	CISD1	AUD	0.339072	0.734556	0.0925457	1.87328e-21	36	36	0.964224
ENSG00000267493	CIRBP-AS1	AUD	0.338956	0.734643	0.0039327	0.0581068	8	8	0.964224
ENSG00000230772	VN1R108P	AUD	0.33893	0.734662	0.000701921	0.42233	6	6	0.964224
ENSG00000086205	FOLH1	AUD	-0.338842	0.734728	0.246088	3.63583e-61	21	21	0.964224
ENSG00000143199	ADCY10	AUD	-0.338816	0.734748	0.0880742	2.6812e-20	55	56	0.964224
ENSG00000231401	AC023481.1	AUD	-0.338771	0.734782	0.00453723	0.0416602	11	11	0.964224
ENSG00000101220	C20orf27	AUD	0.338769	0.734784	0.0862715	3.50666e-20	17	17	0.964224
ENSG00000105220	GPI	AUD	0.338759	0.734791	0.0196759	1.91531e-05	6	8	0.964224
ENSG00000052841	TTC17	AUD	-0.338686	0.734847	0.0108504	0.00154313	10	10	0.964224
ENSG00000135541	AHI1	AUD	-0.338685	0.734847	0.0793467	2.27851e-18	46	49	0.964224
ENSG00000260711	AL121839.2	AUD	-0.338682	0.734849	0.172866	4.59125e-41	49	49	0.964224
ENSG00000260966	AP001486.2	AUD	0.338448	0.735026	0.0132109	0.000442726	46	46	0.964224
ENSG00000236819	LINC01563	AUD	0.338421	0.735046	0.000333049	0.581048	4	4	0.964224
ENSG00000171456	ASXL1	AUD	-0.338031	0.73534	7.39777e-07	0.980518	11	11	0.964224
ENSG00000157657	ZNF618	AUD	0.338016	0.735351	0.000302381	0.600021	9	9	0.964224
ENSG00000262410	AC024361.1	AUD	-0.33796	0.735393	0.0490143	5.63233e-12	11	11	0.964224
ENSG00000177465	ACOT4	AUD	0.337901	0.735438	0.28487	4.39057e-73	56	60	0.964224
ENSG00000259682	AC091231.1	AUD	-0.337863	0.735467	0.000270417	0.619862	3	3	0.964224
ENSG00000109787	KLF3	AUD	-0.337854	0.735474	0.000258188	0.62818	13	13	0.964224
ENSG00000105053	VRK3	AUD	-0.337808	0.735508	0.00346099	0.0745281	18	18	0.964224
ENSG00000230438	SERPINB9P1	AUD	-0.337761	0.735543	0.349022	2.48133e-93	28	29	0.964224
ENSG00000214026	MRPL23	AUD	-0.337721	0.735573	0.105211	1.63346e-24	25	28	0.964224
ENSG00000139405	RITA1	AUD	-0.337557	0.735697	0.167001	3.12308e-39	19	19	0.964224
ENSG00000169246	NPIPB3	AUD	-0.337555	0.735698	0.00178237	0.202436	16	16	0.964224
ENSG00000185875	THNSL1	AUD	-0.337513	0.73573	0.0933968	1.23633e-21	41	41	0.964224
ENSG00000251348	HSPD1P11	AUD	0.337494	0.735744	0.000358605	0.566214	22	22	0.964224
ENSG00000172954	LCLAT1	AUD	-0.337165	0.735993	0.223446	1.38813e-54	20	20	0.964224
ENSG00000227671	AL390728.4	AUD	0.337139	0.736012	0.152208	8.67097e-36	25	26	0.964224
ENSG00000250358	LINC02200	AUD	0.337139	0.736012	0.00255344	0.126495	10	10	0.964224
ENSG00000101365	IDH3B	AUD	-0.337062	0.73607	0.165112	5.54962e-39	17	18	0.964224
ENSG00000273011	AC092681.3	AUD	-0.33704	0.736086	5.64391e-06	0.942719	29	29	0.964224
ENSG00000038295	TLL1	AUD	0.337032	0.736093	0.0471307	2.43072e-11	53	54	0.964224
ENSG00000161905	ALOX15	AUD	0.336917	0.73618	0.0629342	7.46307e-15	50	52	0.964224
ENSG00000261701	HPR	AUD	-0.336867	0.736217	0.685567	1.72847e-279	34	35	0.964224
ENSG00000079150	FKBP7	AUD	0.336852	0.736228	0.00840832	0.00533931	26	27	0.964224
ENSG00000257103	LSM14A	AUD	0.336817	0.736255	0.0771922	6.04547e-18	12	13	0.964224
ENSG00000184047	DIABLO	AUD	-0.336816	0.736256	0.0171503	6.83457e-05	24	24	0.964224
ENSG00000166557	TMED3	AUD	0.336811	0.736259	5.53481e-06	0.942221	6	6	0.964224
ENSG00000240370	RPL13P5	AUD	0.336658	0.736375	0.132685	2.3098e-31	9	9	0.964224
ENSG00000260855	AL591848.4	AUD	0.336628	0.736398	0.294337	3.69048e-76	43	44	0.964224
ENSG00000111696	NT5DC3	AUD	0.336621	0.736402	0.403149	1.81446e-114	79	80	0.964224
ENSG00000250137	AC093607.1	AUD	-0.336591	0.736425	0.00016946	0.694422	51	52	0.964224
ENSG00000174547	MRPL11	AUD	0.336517	0.736481	0.0169307	7.54635e-05	11	11	0.964224
ENSG00000108654	DDX5	AUD	-0.336511	0.736486	0.00320787	0.0856693	3	4	0.964224
ENSG00000039650	PNKP	AUD	0.336453	0.736529	0.15322	8.14992e-36	23	23	0.964224
ENSG00000179832	MROH1	AUD	0.336258	0.736677	0.00179453	0.200551	17	17	0.96435
ENSG00000205946	USP17L6P	AUD	-0.336166	0.736746	0.0223497	4.61415e-06	9	9	0.964373
ENSG00000260599	AC011467.1	AUD	-0.335937	0.736919	0.0197576	1.83881e-05	41	42	0.964382
ENSG00000227218	AL157935.1	AUD	0.335929	0.736924	0.011871	0.000946956	9	9	0.964382
ENSG00000266900	AC027514.1	AUD	0.335901	0.736946	6.8071e-05	0.803548	11	11	0.964382
ENSG00000115839	RAB3GAP1	AUD	0.335865	0.736973	0.0289693	1.94188e-07	20	21	0.964382
ENSG00000204140	CLPSL1	AUD	0.335816	0.73701	0.0633442	5.58138e-15	26	27	0.964382
ENSG00000115762	PLEKHB2	AUD	0.335677	0.737114	0.050552	2.59184e-12	19	19	0.964452
ENSG00000228818	AL359918.1	AUD	0.335512	0.737239	0.000199851	0.669412	6	6	0.964548
ENSG00000271270	TMCC1-AS1	AUD	-0.33533	0.737376	0.0750306	1.03422e-17	20	21	0.964603
ENSG00000057663	ATG5	AUD	0.335248	0.737438	0.0477644	1.79741e-11	23	23	0.964603
ENSG00000146067	FAM193B	AUD	-0.335154	0.737509	0.0414082	3.4575e-10	32	34	0.964603
ENSG00000178149	DALRD3	AUD	-0.335139	0.73752	0.0367224	4.21491e-09	15	17	0.964603
ENSG00000213935	AC092610.1	AUD	0.335116	0.737538	0	1	4	4	0.964603
ENSG00000260005	AC027601.1	AUD	-0.334859	0.737732	0.0172372	6.23419e-05	22	23	0.964726
ENSG00000174899	PQLC2L	AUD	0.334808	0.73777	0.0782067	2.73981e-18	55	55	0.964726
ENSG00000177383	MAGEF1	AUD	-0.334787	0.737786	0.0149192	0.000204422	24	24	0.964726
ENSG00000128253	RFPL2	AUD	-0.334556	0.73796	0.132625	5.99514e-31	18	18	0.964887
ENSG00000092108	SCFD1	AUD	0.334397	0.73808	0.257333	4.62907e-64	31	31	0.964932
ENSG00000173930	SLCO4C1	AUD	-0.334373	0.738098	0.2144	1.04794e-51	49	50	0.964932
ENSG00000102743	SLC25A15	AUD	-0.334162	0.738257	0.0342667	1.60808e-08	32	32	0.964945
ENSG00000185215	TNFAIP2	AUD	0.334139	0.738275	0.000103854	0.757183	16	16	0.964945
ENSG00000177943	MAMDC4	AUD	-0.334126	0.738284	0.00231911	0.145158	32	38	0.964945
ENSG00000158987	RAPGEF6	AUD	-0.334088	0.738313	0.16771	7.99707e-40	26	28	0.964945
ENSG00000151789	ZNF385D	AUD	0.33399	0.738387	0.0460801	4.61372e-11	22	24	0.964974
ENSG00000142910	TINAGL1	AUD	0.333793	0.738536	0.0272369	4.98585e-07	16	16	0.965052
ENSG00000202415	RN7SKP269	AUD	0.333775	0.73855	0.000131422	0.72919	2	2	0.965052
ENSG00000164520	RAET1E	AUD	0.333627	0.738661	0.00116104	0.301474	23	23	0.965131
ENSG00000153933	DGKE	AUD	0.333371	0.738854	0.256905	1.0233e-63	26	26	0.965184
ENSG00000044459	CNTLN	AUD	0.333369	0.738855	0.196077	6.96021e-48	19	21	0.965184
ENSG00000177752	YIPF7	AUD	-0.333361	0.738862	0.0884128	1.49623e-20	16	16	0.965184
ENSG00000088882	CPXM1	AUD	0.333301	0.738907	0.00144932	0.250175	1	1	0.965184
ENSG00000272057	AC016575.1	AUD	0.333225	0.738964	0.00904837	0.00389517	13	14	0.965191
ENSG00000135317	SNX14	AUD	-0.333052	0.739095	0.00993757	0.00248437	9	9	0.965263
ENSG00000152127	MGAT5	AUD	-0.333011	0.739126	0.00861381	0.00490937	66	68	0.965263
ENSG00000185187	SIGIRR	AUD	0.332949	0.739173	0.301655	9.03999e-78	22	22	0.965263
ENSG00000146587	RBAK	AUD	-0.332719	0.739347	0.259394	4.87447e-65	26	28	0.965422
ENSG00000270513	AC113368.1	AUD	-0.332327	0.739642	0.00316849	0.0886586	31	31	0.965541
ENSG00000213088	ACKR1	AUD	0.332308	0.739656	3.48586e-06	0.955084	1	1	0.965541
ENSG00000256162	SMLR1	AUD	0.33227	0.739685	0.000402476	0.540817	3	3	0.965541
ENSG00000267769	AC011498.6	AUD	0.332087	0.739824	0.00448481	0.0414949	3	3	0.965541
ENSG00000260404	AC110079.1	AUD	0.332011	0.739881	0.109399	3.14141e-25	88	91	0.965541
ENSG00000117602	RCAN3	AUD	0.331983	0.739902	0.00784524	0.00722623	6	6	0.965541
ENSG00000214021	TTLL3	AUD	-0.331889	0.739973	0.228403	6.23049e-56	64	65	0.965541
ENSG00000118407	FILIP1	AUD	-0.331824	0.740022	0.0592415	5.11926e-14	30	31	0.965541
ENSG00000064490	RFXANK	AUD	0.331733	0.740091	0.0463702	3.99233e-11	41	41	0.965541
ENSG00000270808	AC022400.4	AUD	0.331721	0.7401	7.82356e-05	0.788064	5	5	0.965541
ENSG00000096401	CDC5L	AUD	0.331716	0.740104	0.00330514	0.0814245	10	11	0.965541
ENSG00000233401	PRKAR1AP1	AUD	-0.33169	0.740124	0.000323793	0.587005	8	8	0.965541
ENSG00000173548	SNX33	AUD	-0.331681	0.74013	0.0321882	4.04834e-08	3	3	0.965541
ENSG00000166603	MC4R	AUD	0.331622	0.740175	0.0303758	8.7592e-08	15	15	0.965541
ENSG00000267251	AC139100.1	AUD	-0.331556	0.740225	0.115108	8.33808e-27	34	34	0.965541
ENSG00000163320	CGGBP1	AUD	-0.331509	0.74026	0.149692	7.35536e-35	40	40	0.965541
ENSG00000169629	RGPD8	AUD	-0.331326	0.740398	0.523761	4.06658e-169	26	26	0.965596
ENSG00000231741	AL353743.3	AUD	0.331286	0.740429	0.00470836	0.0378171	7	7	0.965596
ENSG00000001460	STPG1	AUD	-0.331186	0.740504	0.143442	1.25374e-33	14	14	0.965596
ENSG00000104728	ARHGEF10	AUD	0.331181	0.740508	0.223999	2.31191e-54	39	43	0.965596
ENSG00000010318	PHF7	AUD	0.33099	0.740652	0.0379628	2.43059e-09	15	15	0.965717
ENSG00000121390	PSPC1	AUD	-0.330895	0.740724	0.000213775	0.658646	26	27	0.965728
ENSG00000101049	SGK2	AUD	-0.330843	0.740763	0.000352235	0.571547	38	38	0.965728
ENSG00000243746	EEF1A1P10	AUD	-0.33067	0.740894	0.000137347	0.724116	11	11	0.965764
ENSG00000247095	MIR210HG	AUD	0.330547	0.740987	0.00354812	0.0707928	4	5	0.965764
ENSG00000254139	AC104051.2	AUD	0.330376	0.741116	0.117396	3.83768e-27	20	20	0.965764
ENSG00000151303	AL136982.1	AUD	0.330271	0.741195	0.000197826	0.671125	6	6	0.965764
ENSG00000114779	ABHD14B	AUD	-0.330251	0.74121	0.0188186	3.09384e-05	13	13	0.965764
ENSG00000008988	RPS20	AUD	0.330178	0.741266	0.127449	1.81021e-29	58	59	0.965764
ENSG00000115310	RTN4	AUD	-0.330008	0.741394	0.33583	4.2168e-89	31	31	0.965764
ENSG00000186115	CYP4F2	AUD	0.329947	0.74144	0.0781014	4.06999e-18	62	62	0.965764
ENSG00000063245	EPN1	AUD	-0.329891	0.741482	0.00510618	0.0302699	3	3	0.965764
ENSG00000239883	PARGP1	AUD	-0.329853	0.741511	0.0810738	8.50277e-19	10	10	0.965764
ENSG00000101577	LPIN2	AUD	0.329821	0.741535	0.222902	5.56354e-54	79	81	0.965764
ENSG00000232956	SNHG15	AUD	-0.329691	0.741634	0.171745	8.25741e-41	25	25	0.965764
ENSG00000115414	FN1	AUD	-0.329586	0.741712	0.0468014	3.2886e-11	25	25	0.965764
ENSG00000031823	RANBP3	AUD	0.329413	0.741843	0.000410507	0.540509	2	3	0.965764
ENSG00000081307	UBA5	AUD	-0.329383	0.741866	0.0336569	2.04583e-08	9	9	0.965764
ENSG00000152910	CNTNAP4	AUD	0.329375	0.741872	0.168752	3.6296e-40	134	138	0.965764
ENSG00000170703	TTLL6	AUD	-0.329358	0.741885	0.198431	4.57141e-48	36	36	0.965764
ENSG00000013288	MAN2B2	AUD	-0.329329	0.741907	0.185004	1.78316e-44	44	44	0.965764
ENSG00000252690	SCARNA15	AUD	0.329314	0.741918	0.00573804	0.0217079	10	11	0.965764
ENSG00000167258	CDK12	AUD	-0.329268	0.741953	0.000432378	0.530129	6	6	0.965764
ENSG00000196284	SUPT3H	AUD	0.329227	0.741984	0.434396	5.73768e-126	48	48	0.965764
ENSG00000236922	LINC01378	AUD	0.329216	0.741993	0.27039	7.50543e-68	97	97	0.965764
ENSG00000249565	SERBP1P5	AUD	0.328836	0.74228	7.67913e-05	0.79135	3	3	0.965764
ENSG00000259707	AC105339.3	AUD	-0.328755	0.742341	0.00129498	0.277471	5	5	0.965764
ENSG00000258384	AC068831.3	AUD	-0.328733	0.742358	0.000140797	0.719744	2	2	0.965764
ENSG00000198342	ZNF442	AUD	0.328578	0.742475	0.0499898	6.37588e-12	7	8	0.965764
ENSG00000104524	PYCR3	AUD	0.328573	0.742478	0.118209	2.89542e-27	28	33	0.965764
ENSG00000121236	TRIM6	AUD	-0.328172	0.742781	0.00766895	0.00802975	69	70	0.965764
ENSG00000158716	DUSP23	AUD	0.32807	0.742859	0.0350301	1.05816e-08	23	23	0.965764
ENSG00000148798	INA	AUD	-0.327981	0.742926	0.272022	1.39779e-68	28	28	0.965764
ENSG00000150401	DCUN1D2	AUD	-0.327969	0.742935	0.173467	6.25008e-42	48	52	0.965764
ENSG00000138279	ANXA7	AUD	0.327947	0.742952	0.0544989	4.26818e-13	25	25	0.965764
ENSG00000125520	SLC2A4RG	AUD	-0.327921	0.742971	2.96629e-05	0.867822	9	9	0.965764
ENSG00000132906	CASP9	AUD	-0.327916	0.742975	0.12278	2.18645e-28	46	46	0.965764
ENSG00000254048	AC105150.1	AUD	0.327759	0.743094	0.00339995	0.0766866	16	16	0.965764
ENSG00000164181	ELOVL7	AUD	-0.327707	0.743133	0.0613893	1.60792e-14	24	24	0.965764
ENSG00000204941	PSG5	AUD	-0.327656	0.743172	0.00508188	0.0307928	5	7	0.965764
ENSG00000026559	KCNG1	AUD	0.327613	0.743205	0.0120636	0.000839153	72	73	0.965764
ENSG00000114166	KAT2B	AUD	-0.327521	0.743274	0.082434	4.10392e-19	11	11	0.965764
ENSG00000116663	FBXO6	AUD	0.3275	0.74329	0.0710677	1.48469e-16	70	70	0.965764
ENSG00000255517	AP002748.3	AUD	-0.327371	0.743388	4.53954e-05	0.838983	13	13	0.965764
ENSG00000101144	BMP7	AUD	-0.32725	0.743479	0.039336	1.28514e-09	73	74	0.965764
ENSG00000080031	PTPRH	AUD	0.327238	0.743488	0.120644	1.07578e-28	38	39	0.965764
ENSG00000169016	E2F6	AUD	-0.327237	0.743489	0.0291146	1.89413e-07	15	15	0.965764
ENSG00000225948	AL158210.1	AUD	0.327155	0.743551	0.00542313	0.0255047	7	7	0.965764
ENSG00000115561	CHMP3	AUD	0.327107	0.743587	0.145565	6.56984e-34	25	27	0.965764
ENSG00000105821	DNAJC2	AUD	0.327097	0.743594	0.0197358	1.75927e-05	21	22	0.965764
ENSG00000244038	DDOST	AUD	-0.327084	0.743604	0.0250386	1.46037e-06	9	9	0.965764
ENSG00000267512	AC011446.1	AUD	-0.327049	0.743631	0.0156897	0.000134447	10	10	0.965764
ENSG00000171130	ATP6V0E2	AUD	-0.327043	0.743636	0.442909	7.49392e-131	22	22	0.965764
ENSG00000163291	PAQR3	AUD	0.326941	0.743712	0.0745741	2.69236e-17	12	12	0.965764
ENSG00000265126	AC004448.5	AUD	0.326919	0.743729	7.8475e-05	0.789309	2	2	0.965764
ENSG00000176720	BOK	AUD	0.326806	0.743815	0.0502773	5.34165e-12	48	48	0.965764
ENSG00000134444	KIAA1468	AUD	-0.32679	0.743827	0.0230286	3.78306e-06	15	15	0.965764
ENSG00000110002	VWA5A	AUD	-0.326772	0.74384	0.0793657	1.26241e-18	21	21	0.965764
ENSG00000133275	CSNK1G2	AUD	0.326711	0.743886	3.39211e-05	0.861123	3	3	0.965764
ENSG00000261408	TEN1-CDK3	AUD	0.326627	0.74395	0.0565462	2.36709e-13	30	31	0.965764
ENSG00000103342	GSPT1	AUD	-0.326554	0.744005	0.0314793	6.17695e-08	19	20	0.965764
ENSG00000162769	FLVCR1	AUD	-0.326551	0.744008	0.0834196	1.76478e-19	47	48	0.965764
ENSG00000054179	ENTPD2	AUD	-0.326509	0.744039	0.000762398	0.404137	7	8	0.965764
ENSG00000257489	AC010203.1	AUD	0.326465	0.744073	5.46363e-06	0.94374	7	7	0.965764
ENSG00000128654	MTX2	AUD	0.326336	0.74417	0.0263178	7.47449e-07	4	4	0.965764
ENSG00000225014	KCTD9P1	AUD	0.326304	0.744194	0.00264956	0.119825	9	9	0.965764
ENSG00000268854	AC020909.3	AUD	-0.32627	0.74422	3.9987e-05	0.849127	53	53	0.965764
ENSG00000226363	HAGLROS	AUD	0.326203	0.744271	0.122173	2.64589e-28	11	11	0.965764
ENSG00000253559	OSGEPL1-AS1	AUD	-0.326174	0.744293	0.0463624	3.13434e-11	6	6	0.965764
ENSG00000111206	FOXM1	AUD	-0.326162	0.744302	2.49221e-05	0.879695	3	3	0.965764
ENSG00000182566	CLEC4G	AUD	0.326126	0.744329	0.0690456	4.77463e-16	68	69	0.965764
ENSG00000188599	NPIPP1	AUD	0.325994	0.744429	0.216124	3.54874e-53	47	49	0.965764
ENSG00000143862	ARL8A	AUD	0.325929	0.744478	0.00162557	0.222177	6	6	0.965764
ENSG00000224490	TTC21B-AS1	AUD	-0.325894	0.744505	8.84925e-05	0.77679	3	3	0.965764
ENSG00000237636	ANKRD26P3	AUD	0.325886	0.744511	0.51402	1.36119e-163	86	87	0.965764
ENSG00000159712	ANKRD18CP	AUD	0.325841	0.744545	0.650888	3.07624e-250	53	53	0.965764
ENSG00000147647	DPYS	AUD	-0.325639	0.744697	0.0023999	0.137533	31	31	0.965873
ENSG00000177192	PUS1	AUD	-0.325594	0.744731	0.000646683	0.441681	7	7	0.965873
ENSG00000264515	AC011474.1	AUD	-0.325433	0.744853	0.17632	1.44239e-41	59	61	0.965909
ENSG00000143368	SF3B4	AUD	-0.325422	0.744862	0.00290198	0.103655	8	8	0.965909
ENSG00000107833	NPM3	AUD	0.325292	0.74496	0.0673918	6.76633e-16	16	16	0.965969
ENSG00000187695	AC112484.1	AUD	0.325092	0.745112	0.0160109	0.000119756	5	5	0.965997
ENSG00000163466	ARPC2	AUD	-0.325078	0.745122	0.0631101	8.45033e-15	50	50	0.965997
ENSG00000197442	MAP3K5	AUD	-0.325059	0.745136	0.03815	2.24709e-09	13	13	0.965997
ENSG00000258824	AL122035.1	AUD	0.324885	0.745268	1.8809e-05	0.895146	12	12	0.966101
ENSG00000188895	MSL1	AUD	0.324567	0.745509	0.0329319	2.4889e-08	6	6	0.966116
ENSG00000253174	AC009630.2	AUD	0.324495	0.745563	0.00241031	0.137836	19	19	0.966116
ENSG00000164307	ERAP1	AUD	-0.324438	0.745607	0.431755	7.11252e-125	75	76	0.966116
ENSG00000138075	ABCG5	AUD	-0.32438	0.74565	0.000303748	0.598832	3	3	0.966116
ENSG00000269067	ZNF728	AUD	0.324378	0.745652	0.0703725	1.67728e-16	47	50	0.966116
ENSG00000236438	FAM157A	AUD	-0.324319	0.745697	0.000389531	0.55044	4	4	0.966116
ENSG00000107731	UNC5B	AUD	0.324231	0.745763	0.00065292	0.440519	14	14	0.966116
ENSG00000161692	DBF4B	AUD	-0.3242	0.745786	0.428319	6.54622e-124	38	39	0.966116
ENSG00000136490	LIMD2	AUD	0.324193	0.745792	0.015642	0.000147052	8	8	0.966116
ENSG00000171126	KCNG3	AUD	-0.324184	0.745799	0.018582	3.27257e-05	8	8	0.966116
ENSG00000131979	GCH1	AUD	-0.323952	0.745974	0.126891	2.2359e-29	15	15	0.966116
ENSG00000249484	LINC01470	AUD	0.323919	0.746	0.0211185	9.46863e-06	13	13	0.966116
ENSG00000213846	AC098614.1	AUD	0.323916	0.746001	0.0578444	1.28568e-13	11	11	0.966116
ENSG00000169258	GPRIN1	AUD	-0.323865	0.74604	0.0488019	1.15164e-11	14	14	0.966116
ENSG00000204963	PCDHA7	AUD	-0.323852	0.74605	0.0812703	6.71196e-19	13	15	0.966116
ENSG00000087085	ACHE	AUD	0.32358	0.746256	0.00220363	0.156313	37	38	0.966129
ENSG00000242229	RPS3AP14	AUD	0.32358	0.746256	0.00714042	0.0105791	11	11	0.966129
ENSG00000228192	AL512353.1	AUD	0.323494	0.746321	2.27743e-05	0.888316	6	6	0.966129
ENSG00000134830	C5AR2	AUD	0.323325	0.746449	1.34587e-05	0.912111	1	1	0.966129
ENSG00000167895	TMC8	AUD	0.323288	0.746477	0.0241121	2.20983e-06	14	14	0.966129
ENSG00000181789	COPG1	AUD	-0.323242	0.746512	0.000278268	0.6146	11	11	0.966129
ENSG00000225473	ATP13A4-AS1	AUD	-0.32319	0.746552	5.30248e-05	0.826553	18	18	0.966129
ENSG00000139131	YARS2	AUD	0.323151	0.746581	0.00207701	0.166774	1	1	0.966129
ENSG00000136237	RAPGEF5	AUD	-0.323079	0.746636	0.0419804	2.11268e-10	12	12	0.966129
ENSG00000146904	EPHA1	AUD	-0.323076	0.746638	0.000542154	0.478317	1	1	0.966129
ENSG00000144847	IGSF11	AUD	0.322843	0.746814	0.0467489	3.21552e-11	12	12	0.966129
ENSG00000144354	CDCA7	AUD	-0.322818	0.746833	0.00334688	0.079314	31	33	0.966129
ENSG00000149792	MRPL49	AUD	0.322759	0.746878	0.0651434	1.90345e-15	50	51	0.966129
ENSG00000234423	LINC01250	AUD	0.322681	0.746937	0.00012214	0.738585	20	21	0.966129
ENSG00000138604	GLCE	AUD	0.32268	0.746938	0.0911753	3.68735e-21	5	5	0.966129
ENSG00000185043	CIB1	AUD	0.322449	0.747112	0.110906	1.45921e-25	47	49	0.966129
ENSG00000244018	RPL35P6	AUD	0.322162	0.74733	0.000170398	0.694131	2	2	0.966129
ENSG00000119906	SLF2	AUD	-0.322144	0.747344	0.000389163	0.551616	13	13	0.966129
ENSG00000167702	KIFC2	AUD	0.322112	0.747367	0.118404	2.47886e-27	14	14	0.966129
ENSG00000196756	SNHG17	AUD	-0.322086	0.747388	0.507645	1.76495e-160	49	49	0.966129
ENSG00000180878	C11orf42	AUD	0.322035	0.747426	0	1	21	21	0.966129
ENSG00000197128	ZNF772	AUD	-0.32199	0.747461	0.361309	1.30302e-97	38	39	0.966129
ENSG00000145945	FAM50B	AUD	-0.321977	0.74747	0.0206998	1.20659e-05	25	25	0.966129
ENSG00000134970	TMED7	AUD	-0.32197	0.747476	0.0173799	6.0577e-05	17	17	0.966129
ENSG00000138735	PDE5A	AUD	-0.321823	0.747586	0.029343	1.70501e-07	56	57	0.966129
ENSG00000147604	RPL7	AUD	0.321821	0.747588	0.00160208	0.226227	4	4	0.966129
ENSG00000121350	PYROXD1	AUD	-0.321769	0.747627	0.308774	6.33951e-80	61	61	0.966129
ENSG00000262089	AC040977.1	AUD	0.321764	0.747632	0.00184021	0.194339	9	9	0.966129
ENSG00000187630	DHRS4L2	AUD	0.321612	0.747746	0.233352	3.82606e-57	88	94	0.966129
ENSG00000272498	AC090948.2	AUD	-0.321576	0.747774	0.00787665	0.00696097	3	3	0.966129
ENSG00000197584	KCNMB2	AUD	-0.321566	0.747782	0.000371503	0.559776	7	7	0.966129
ENSG00000090266	NDUFB2	AUD	-0.321546	0.747797	0.0721756	2.67889e-17	16	16	0.966129
ENSG00000250479	CHCHD10	AUD	-0.321463	0.747859	0.0314162	6.12608e-08	1	1	0.966129
ENSG00000261338	AC021016.2	AUD	0.321448	0.747871	0.682269	6.61806e-279	15	16	0.966129
ENSG00000077420	APBB1IP	AUD	0.321408	0.747901	0.0341098	1.46888e-08	6	6	0.966129
ENSG00000173114	LRRN3	AUD	0.321392	0.747913	0.00115953	0.303512	6	6	0.966129
ENSG00000168438	CDC40	AUD	-0.321302	0.747982	0.0520205	2.46317e-12	70	71	0.966134
ENSG00000215375	MYL5	AUD	0.321251	0.74802	0.0288963	1.69411e-07	34	36	0.966134
ENSG00000101216	GMEB2	AUD	-0.321111	0.748126	6.65671e-06	0.938021	3	3	0.966156
ENSG00000196712	NF1	AUD	-0.321094	0.748139	0.0320344	4.44604e-08	21	21	0.966156
ENSG00000082684	SEMA5B	AUD	-0.32094	0.748256	0.157123	8.39138e-37	61	61	0.966179
ENSG00000135577	NMBR	AUD	0.32088	0.748302	0.00144706	0.250749	7	7	0.966179
ENSG00000115274	INO80B	AUD	-0.320866	0.748312	0.00714906	0.0104649	3	3	0.966179
ENSG00000203772	SPRN	AUD	-0.320615	0.748502	0.123558	1.54921e-28	27	28	0.966312
ENSG00000175772	LINC01106	AUD	0.320536	0.748562	0.210306	2.25896e-51	62	63	0.966312
ENSG00000197943	PLCG2	AUD	-0.320527	0.748569	0.0656732	2.66541e-15	57	58	0.966312
ENSG00000115963	RND3	AUD	-0.320358	0.748697	0.00911614	0.00375941	17	17	0.966392
ENSG00000162929	KIAA1841	AUD	0.320294	0.748746	0.0473332	2.28298e-11	18	18	0.966392
ENSG00000234936	AC010883.1	AUD	0.320189	0.748825	0.00427982	0.0477196	13	13	0.966392
ENSG00000107554	DNMBP	AUD	-0.320085	0.748904	0.036707	4.27124e-09	26	26	0.966392
ENSG00000197860	SGTB	AUD	-0.32	0.748969	0.464991	1.55797e-140	36	36	0.966392
ENSG00000104643	MTMR9	AUD	0.319989	0.748977	0.0498079	6.29912e-12	26	27	0.966392
ENSG00000162745	OLFML2B	AUD	-0.319722	0.749179	0.0133675	0.000458998	26	28	0.966392
ENSG00000258232	AC125611.3	AUD	-0.319686	0.749206	0.0474708	2.06613e-11	12	12	0.966392
ENSG00000150687	PRSS23	AUD	0.319654	0.749231	0.0983846	6.35368e-23	30	30	0.966392
ENSG00000090581	GNPTG	AUD	-0.319633	0.749247	0.0290008	1.92084e-07	18	18	0.966392
ENSG00000254547	AC036111.1	AUD	-0.319632	0.749247	0.0568033	1.87344e-13	25	29	0.966392
ENSG00000249717	AC110760.2	AUD	0.31963	0.749249	0.000902327	0.364365	3	3	0.966392
ENSG00000225673	AC104164.1	AUD	0.319525	0.749328	0.000315159	0.59125	12	13	0.966392
ENSG00000091592	NLRP1	AUD	0.319455	0.749382	0.23386	4.40314e-59	19	19	0.966392
ENSG00000169902	TPST1	AUD	0.319427	0.749403	0.00205276	0.16911	9	10	0.966392
ENSG00000026652	AGPAT4	AUD	0.319267	0.749524	0.0902048	8.07473e-21	19	19	0.966482
ENSG00000088543	C3orf18	AUD	-0.319147	0.749615	0.0212595	8.00765e-06	13	14	0.966533
ENSG00000132199	ENOSF1	AUD	0.31907	0.749673	0.0123339	0.00075662	4	4	0.966533
ENSG00000160948	VPS28	AUD	0.318871	0.749825	0.0782406	4.31318e-18	103	114	0.966533
ENSG00000122735	DNAI1	AUD	-0.318829	0.749857	0.000316067	0.591336	4	4	0.966533
ENSG00000248919	ATP5J2-PTCD1	AUD	0.318827	0.749858	9.82223e-05	0.765397	3	3	0.966533
ENSG00000183077	AFMID	AUD	0.318807	0.749873	0.0420901	3.47243e-10	13	13	0.966533
ENSG00000125450	NUP85	AUD	-0.31872	0.749939	0.342078	8.07403e-91	21	21	0.966553
ENSG00000204278	TMEM235	AUD	-0.318629	0.750008	0.273512	1.22497e-69	18	18	0.966575
ENSG00000148248	SURF4	AUD	-0.31831	0.75025	0.0762159	1.14931e-17	59	61	0.966821
ENSG00000203818	HIST2H3PS2	AUD	-0.31799	0.750492	2.47788e-08	0.996211	2	2	0.967004
ENSG00000243015	RN7SL737P	AUD	0.317945	0.750526	5.45968e-05	0.823537	35	35	0.967004
ENSG00000007129	CEACAM21	AUD	-0.317918	0.750547	0.0116115	0.00108512	13	14	0.967004
ENSG00000173889	PHC3	AUD	0.317822	0.75062	0	1	1	1	0.967032
ENSG00000224973	LARGE-AS1	AUD	-0.31762	0.750773	0.000101167	0.761304	25	25	0.967124
ENSG00000106638	TBL2	AUD	-0.317592	0.750794	0.146268	4.04398e-34	9	13	0.967124
ENSG00000166848	TERF2IP	AUD	-0.317438	0.750912	0.00332505	0.081283	5	5	0.96718
ENSG00000120159	CAAP1	AUD	0.317399	0.750941	0.0251985	1.32422e-06	7	8	0.96718
ENSG00000203648	AC007618.1	AUD	-0.317238	0.751063	0.00844411	0.00534929	9	9	0.967252
ENSG00000160957	RECQL4	AUD	0.317147	0.751132	0.105116	2.79418e-24	29	37	0.967252
ENSG00000163867	ZMYM6	AUD	0.317121	0.751152	0.000313206	0.592014	8	8	0.967252
ENSG00000151247	EIF4E	AUD	0.316992	0.751249	0.0475165	1.90478e-11	53	55	0.967252
ENSG00000157693	TMEM268	AUD	-0.316986	0.751255	0.123447	4.64819e-29	20	21	0.967252
ENSG00000272143	FGF14-AS2	AUD	-0.316868	0.751344	0.125379	4.88702e-29	14	14	0.967279
ENSG00000106733	NMRK1	AUD	0.316792	0.751401	0.763116	0	61	61	0.967279
ENSG00000162069	BICDL2	AUD	0.316755	0.75143	0.0155295	0.0001488	27	29	0.967279
ENSG00000161277	THAP8	AUD	0.316547	0.751588	0.000104382	0.757868	8	9	0.967363
ENSG00000154889	MPPE1	AUD	0.31642	0.751684	0.0820811	4.72886e-19	42	44	0.967363
ENSG00000166816	LDHD	AUD	0.31602	0.751987	0.00621466	0.0168405	10	10	0.967363
ENSG00000149231	CCDC82	AUD	0.316002	0.752001	0.33791	7.12214e-91	53	53	0.967363
ENSG00000074660	SCARF1	AUD	0.315981	0.752017	2.45958e-07	0.987326	4	4	0.967363
ENSG00000002933	TMEM176A	AUD	-0.315923	0.752061	0.110654	1.57773e-25	18	19	0.967363
ENSG00000130164	LDLR	AUD	-0.315889	0.752087	0.0309021	7.78932e-08	50	51	0.967363
ENSG00000124593	AL365205.1	AUD	0.315879	0.752095	0.0612973	2.1696e-14	45	45	0.967363
ENSG00000101213	PTK6	AUD	-0.315719	0.752215	0.00182412	0.196705	29	29	0.967363
ENSG00000188566	NDOR1	AUD	-0.31568	0.752245	2.7096e-05	0.869865	5	7	0.967363
ENSG00000165810	BTNL9	AUD	-0.315627	0.752286	0.202894	1.05371e-48	64	65	0.967363
ENSG00000120694	HSPH1	AUD	0.315559	0.752337	6.09973e-07	0.980083	4	4	0.967363
ENSG00000058091	CDK14	AUD	0.315554	0.752341	0.0249652	1.43004e-06	84	84	0.967363
ENSG00000243302	AC018638.4	AUD	0.315444	0.752424	0.0425268	2.68782e-10	19	19	0.967363
ENSG00000054938	CHRDL2	AUD	0.315434	0.752432	0.00650468	0.0146655	7	7	0.967363
ENSG00000152670	DDX4	AUD	0.315318	0.75252	0.107884	4.9273e-25	20	20	0.967363
ENSG00000173175	ADCY5	AUD	-0.315259	0.752565	0.000323061	0.583712	4	4	0.967363
ENSG00000107736	CDH23	AUD	-0.315192	0.752616	0.085804	6.6639e-20	95	97	0.967363
ENSG00000122140	MRPS2	AUD	0.315191	0.752616	0.000803556	0.391844	2	2	0.967363
ENSG00000005189	REXO5	AUD	0.315143	0.752653	0.0426092	2.26434e-10	67	71	0.967363
ENSG00000229203	AC103564.1	AUD	0.315108	0.752679	0.0773963	6.85166e-18	27	27	0.967363
ENSG00000003509	NDUFAF7	AUD	-0.315108	0.75268	0.043223	1.85879e-10	36	36	0.967363
ENSG00000137821	LRRC49	AUD	0.315027	0.752741	0.0795295	2.20908e-18	20	20	0.967363
ENSG00000215447	BX322557.1	AUD	-0.31499	0.752769	0.684954	3.21827e-283	58	59	0.967363
ENSG00000261643	AL590235.1	AUD	0.314972	0.752783	0.0574525	1.27119e-13	7	7	0.967363
ENSG00000134321	RSAD2	AUD	-0.314789	0.752922	0.000344427	0.575916	1	1	0.96743
ENSG00000176018	LYSMD3	AUD	-0.314768	0.752938	0.166598	2.17395e-39	25	25	0.96743
ENSG00000126878	AIF1L	AUD	-0.314423	0.7532	0.144228	1.15699e-33	21	24	0.967578
ENSG00000213390	ARHGAP19	AUD	-0.314286	0.753304	0.0762992	1.02221e-17	20	21	0.967578
ENSG00000245293	AC096564.1	AUD	-0.31421	0.753362	0.0191038	2.59612e-05	17	17	0.967578
ENSG00000134758	RNF138	AUD	-0.31416	0.7534	0.251414	3.14457e-62	10	10	0.967578
ENSG00000234003	MTATP6P27	AUD	-0.314094	0.753449	0.0200726	1.5794e-05	7	7	0.967578
ENSG00000108370	RGS9	AUD	0.314065	0.753472	0.0475386	2.31193e-11	74	76	0.967578
ENSG00000106804	C5	AUD	-0.314046	0.753486	0.108245	5.56867e-25	17	19	0.967578
ENSG00000097046	CDC7	AUD	-0.313989	0.753529	0.43381	3.30674e-126	71	72	0.967578
ENSG00000261221	ZNF865	AUD	0.313954	0.753556	7.85607e-10	0.999149	3	3	0.967578
ENSG00000127191	TRAF2	AUD	0.313717	0.753736	0.018397	3.7864e-05	4	5	0.967578
ENSG00000198740	ZNF652	AUD	-0.313688	0.753758	0.000356766	0.568724	4	4	0.967578
ENSG00000105856	HBP1	AUD	0.313679	0.753765	0.0410113	4.82475e-10	8	8	0.967578
ENSG00000164488	DACT2	AUD	-0.313577	0.753842	0.106369	1.20787e-24	46	52	0.967578
ENSG00000100038	TOP3B	AUD	-0.313525	0.753882	0.131727	9.42361e-31	18	19	0.967578
ENSG00000179715	PCED1B	AUD	-0.313458	0.753933	0.0555512	2.99763e-13	45	45	0.967578
ENSG00000127616	SMARCA4	AUD	0.31337	0.754	0.0282555	2.91092e-07	14	14	0.967578
ENSG00000229020	AKR7A2P1	AUD	-0.313327	0.754032	0.000629451	0.447573	1	1	0.967578
ENSG00000186205	2024-03-01	AUD	0.313302	0.754051	0.036551	4.20424e-09	44	45	0.967578
ENSG00000136560	TANK	AUD	0.313251	0.75409	0.00843932	0.00510771	10	10	0.967578
ENSG00000003056	M6PR	AUD	0.313079	0.75422	0.000252823	0.631577	3	3	0.967578
ENSG00000197769	MAP1LC3C	AUD	0.313068	0.754229	1.81961e-05	0.896587	6	6	0.967578
ENSG00000139631	CSAD	AUD	0.312971	0.754303	0.0196917	1.93897e-05	20	21	0.967578
ENSG00000136040	PLXNC1	AUD	-0.312961	0.75431	0.0173256	6.13066e-05	32	32	0.967578
ENSG00000166851	PLK1	AUD	0.312933	0.754331	0.0065278	0.0144649	22	22	0.967578
ENSG00000219395	HSPA8P15	AUD	0.312904	0.754353	0.00013495	0.725848	6	6	0.967578
ENSG00000176244	ACBD7	AUD	0.312853	0.754392	0.0259184	8.85439e-07	21	22	0.967578
ENSG00000250687	AC146944.2	AUD	-0.312765	0.754459	0.00828253	0.00583373	5	5	0.96759
ENSG00000182132	KCNIP1	AUD	0.312705	0.754505	0.0494611	7.17664e-12	50	51	0.96759
ENSG00000270015	AC087481.3	AUD	0.312535	0.754634	0.176723	6.6213e-42	4	14	0.96761
ENSG00000127125	PPCS	AUD	0.312527	0.75464	0.000389403	0.550445	1	1	0.96761
ENSG00000156170	NDUFAF6	AUD	0.312434	0.75471	0.0347243	1.23661e-08	19	19	0.96761
ENSG00000237649	KIFC1	AUD	-0.312394	0.754741	0.000466649	0.514276	24	24	0.96761
ENSG00000186792	HYAL3	AUD	-0.312346	0.754778	0.382394	2.19556e-105	13	13	0.96761
ENSG00000135744	AGT	AUD	0.311995	0.755045	0.344869	1.4475e-93	34	35	0.967819
ENSG00000171606	ZNF274	AUD	-0.311918	0.755103	0.0119169	0.000902358	13	13	0.967819
ENSG00000065621	GSTO2	AUD	-0.311913	0.755106	0.492576	7.77629e-153	18	18	0.967819
ENSG00000104936	DMPK	AUD	-0.311684	0.75528	0.000517053	0.491836	2	2	0.967819
ENSG00000011523	CEP68	AUD	-0.311537	0.755393	0.165452	5.4762e-39	97	99	0.967819
ENSG00000123505	AMD1	AUD	-0.311136	0.755698	0.00741445	0.00914505	12	12	0.967819
ENSG00000168386	FILIP1L	AUD	-0.311054	0.75576	0.115903	9.73173e-27	32	32	0.967819
ENSG00000272047	GTF2H5	AUD	-0.311024	0.755782	0.361646	1.98143e-99	40	45	0.967819
ENSG00000260916	CCPG1	AUD	-0.310909	0.755869	0.0285991	2.38792e-07	13	13	0.967819
ENSG00000250490	LINC02145	AUD	0.310908	0.755871	0.199498	5.97024e-48	35	37	0.967819
ENSG00000159788	RGS12	AUD	0.310783	0.755966	0.207416	9.49179e-50	32	32	0.967819
ENSG00000234676	IFT74-AS1	AUD	-0.310756	0.755986	0.000111742	0.75009	21	21	0.967819
ENSG00000151689	INPP1	AUD	-0.310676	0.756047	0.117864	2.8124e-27	18	20	0.967819
ENSG00000143869	GDF7	AUD	-0.310571	0.756127	0.0674014	8.27158e-16	47	48	0.967819
ENSG00000140932	CMTM2	AUD	0.310387	0.756267	0.00218077	0.157912	3	3	0.967819
ENSG00000197291	RAMP2-AS1	AUD	0.310316	0.756321	0.00910295	0.00385289	16	16	0.967819
ENSG00000168556	ING2	AUD	0.310307	0.756328	0.000336761	0.579922	1	1	0.967819
ENSG00000163817	SLC6A20	AUD	0.31027	0.756356	0.00953976	0.00310533	35	36	0.967819
ENSG00000273381	AL158071.4	AUD	-0.310255	0.756367	0.000839132	0.380773	8	8	0.967819
ENSG00000236810	ELOA-AS1	AUD	0.310244	0.756376	0.000230097	0.646615	4	4	0.967819
ENSG00000230207	RPL4P5	AUD	0.310136	0.756457	0.00922708	0.00362446	12	12	0.967819
ENSG00000257017	HP	AUD	-0.310127	0.756464	0.1961	1.07259e-46	12	12	0.967819
ENSG00000255538	OR10V2P	AUD	-0.310034	0.756535	0.00695105	0.0113754	17	18	0.967819
ENSG00000135211	TMEM60	AUD	0.310024	0.756543	0.0344501	1.22242e-08	13	13	0.967819
ENSG00000142751	GPN2	AUD	0.309983	0.756574	0.000465717	0.514399	4	4	0.967819
ENSG00000186281	GPAT2	AUD	0.309945	0.756603	0.0447134	6.59288e-11	17	17	0.967819
ENSG00000099377	HSD3B7	AUD	-0.309826	0.756694	0.0671992	9.76689e-16	16	17	0.967819
ENSG00000136891	TEX10	AUD	-0.309768	0.756737	0.0368014	4.49849e-09	44	44	0.967819
ENSG00000173744	AGFG1	AUD	-0.309708	0.756783	0.0595582	4.74109e-14	4	4	0.967819
ENSG00000161980	POLR3K	AUD	0.309708	0.756783	0.0189457	2.78655e-05	4	5	0.967819
ENSG00000167110	GOLGA2	AUD	0.309675	0.756808	0.000552774	0.47748	7	7	0.967819
ENSG00000141551	CSNK1D	AUD	-0.309636	0.756838	0.00239738	0.139022	14	14	0.967819
ENSG00000259367	AC087286.2	AUD	0.309447	0.756981	0.0120742	0.000865353	25	25	0.967819
ENSG00000115661	STK16	AUD	-0.309339	0.757064	0.0100239	0.00241041	7	8	0.967819
ENSG00000186523	FAM86B1	AUD	-0.309326	0.757073	0.0168899	7.92125e-05	31	31	0.967819
ENSG00000058673	ZC3H11A	AUD	-0.30927	0.757116	0.0012694	0.282396	9	9	0.967819
ENSG00000271259	AC010201.1	AUD	0.309206	0.757165	1.37867e-06	0.97167	15	16	0.967819
ENSG00000150867	PIP4K2A	AUD	0.309203	0.757167	0.128406	5.97124e-30	25	25	0.967819
ENSG00000130304	SLC27A1	AUD	-0.309164	0.757197	0.0982234	7.77936e-23	25	25	0.967819
ENSG00000100580	TMED8	AUD	-0.309116	0.757233	0.207081	4.48449e-50	63	63	0.967819
ENSG00000127870	RNF6	AUD	0.309115	0.757234	0.0642493	5.53394e-15	20	20	0.967819
ENSG00000188004	SNHG28	AUD	-0.309022	0.757305	0.427737	5.47064e-124	14	15	0.967819
ENSG00000146830	GIGYF1	AUD	0.30896	0.757352	0.169245	8.21075e-40	41	42	0.967819
ENSG00000134376	CRB1	AUD	-0.308955	0.757356	0.0146082	0.000237821	14	16	0.967819
ENSG00000171316	CHD7	AUD	0.30892	0.757382	0.0427111	2.06122e-10	9	9	0.967819
ENSG00000253953	PCDHGB4	AUD	0.308878	0.757414	0.0553033	3.88675e-13	17	17	0.967819
ENSG00000269633	AC017081.1	AUD	0.308866	0.757423	0.000785709	0.396555	23	23	0.967819
ENSG00000188958	UTS2B	AUD	-0.308807	0.757468	0.0812074	6.47572e-19	43	43	0.967819
ENSG00000135972	MRPS9	AUD	0.308743	0.757517	0.241705	1.83909e-59	23	23	0.967819
ENSG00000100804	PSMB5	AUD	-0.308742	0.757518	0.232003	1.06982e-56	38	39	0.967819
ENSG00000230433	AL031770.1	AUD	0.308588	0.757635	3.72101e-05	0.85329	1	1	0.967882
ENSG00000228418	CTSLP3	AUD	-0.308542	0.75767	9.63893e-05	0.767544	1	7	0.967882
ENSG00000160888	IER2	AUD	-0.308279	0.75787	0.00652874	0.0144737	18	19	0.968061
ENSG00000262050	AC005696.1	AUD	-0.308223	0.757913	0.00207307	0.168782	7	7	0.968061
ENSG00000128708	HAT1	AUD	0.308121	0.75799	0.00291274	0.103328	14	15	0.968071
ENSG00000231948	HS1BP3-IT1	AUD	-0.308077	0.758024	9.93269e-05	0.763867	8	8	0.968071
ENSG00000235106	LINC00094	AUD	-0.307759	0.758265	0.131591	8.14426e-31	39	39	0.968231
ENSG00000220744	RPL5P18	AUD	0.307601	0.758386	0.0299926	1.15894e-07	26	26	0.968231
ENSG00000197226	TBC1D9B	AUD	-0.307599	0.758387	0.328306	2.04742e-86	34	34	0.968231
ENSG00000256576	LINC02361	AUD	0.307482	0.758477	0.299935	4.02612e-77	10	10	0.968231
ENSG00000163820	FYCO1	AUD	-0.307455	0.758497	0.0790584	1.96648e-18	20	21	0.968231
ENSG00000227028	SLC8A1-AS1	AUD	-0.30744	0.758509	0.00137246	0.263121	14	14	0.968231
ENSG00000092068	SLC7A8	AUD	0.307403	0.758536	0.0521513	2.10852e-12	19	19	0.968231
ENSG00000235021	AL591848.2	AUD	-0.307252	0.758652	0.120915	6.97118e-28	15	16	0.968231
ENSG00000178852	EFCAB13	AUD	-0.307234	0.758665	0.316141	2.87392e-83	48	49	0.968231
ENSG00000121898	CPXM2	AUD	-0.307129	0.758745	0.119508	1.09616e-27	15	15	0.968231
ENSG00000150764	DIXDC1	AUD	0.307079	0.758784	0.00171036	0.21169	21	23	0.968231
ENSG00000273448	AC006480.2	AUD	0.307013	0.758834	0.0619053	1.68566e-14	24	24	0.968231
ENSG00000182310	SPACA6	AUD	-0.306974	0.758863	0.076956	5.2371e-18	40	41	0.968231
ENSG00000231652	AL590428.1	AUD	0.306954	0.758878	0.0325474	3.64891e-08	45	46	0.968231
ENSG00000118197	DDX59	AUD	0.306723	0.759054	0.407707	3.56733e-116	71	72	0.968231
ENSG00000128609	NDUFA5	AUD	0.3067	0.759071	0.0420615	2.81209e-10	47	50	0.968231
ENSG00000189143	CLDN4	AUD	0.306675	0.759091	0.00688344	0.0117727	3	3	0.968231
ENSG00000273361	AC021016.3	AUD	-0.306671	0.759094	0.000441262	0.525701	2	2	0.968231
ENSG00000135127	BICDL1	AUD	-0.306545	0.759189	0.0531131	1.42845e-12	34	34	0.968231
ENSG00000137434	C6orf52	AUD	0.306459	0.759256	0.000557228	0.475967	6	7	0.968231
ENSG00000168958	MFF	AUD	-0.306292	0.759382	0.361451	8.44723e-98	46	46	0.968231
ENSG00000023318	ERP44	AUD	0.306245	0.759418	0.0381089	2.25697e-09	14	14	0.968231
ENSG00000203435	E2F3P2	AUD	-0.30623	0.75943	0.000339841	0.576895	3	3	0.968231
ENSG00000117133	RPF1	AUD	-0.30611	0.759521	0.0683528	4.5854e-16	25	25	0.968231
ENSG00000165443	PHYHIPL	AUD	0.305937	0.759653	0.0215718	7.7712e-06	11	11	0.968231
ENSG00000116199	FAM20B	AUD	-0.305891	0.759688	0.219425	3.44436e-53	30	30	0.968231
ENSG00000218416	PP14571	AUD	0.305799	0.759758	0.0154277	0.000161848	54	54	0.968231
ENSG00000272595	AC092028.1	AUD	0.305737	0.759805	0.0336482	1.65637e-08	10	10	0.968231
ENSG00000174417	TRHR	AUD	0.305718	0.75982	0.0437403	1.21603e-10	43	43	0.968231
ENSG00000265818	EEF1E1-BLOC1S5	AUD	0.305689	0.759842	0.00540454	0.0252038	2	2	0.968231
ENSG00000165959	CLMN	AUD	-0.305653	0.759869	0.000579297	0.465875	3	3	0.968231
ENSG00000176349	AC104129.1	AUD	0.305625	0.75989	0.161986	4.16037e-38	20	20	0.968231
ENSG00000138400	MDH1B	AUD	0.305607	0.759904	0.560207	1.22907e-189	57	58	0.968231
ENSG00000166471	TMEM41B	AUD	0.305602	0.759908	0.0470412	2.54929e-11	44	45	0.968231
ENSG00000253741	AC108002.1	AUD	0.305475	0.760005	0.425041	1.86584e-122	38	41	0.968231
ENSG00000125878	TCF15	AUD	-0.305272	0.760159	0.00207202	0.16947	9	9	0.968231
ENSG00000242463	RN7SL500P	AUD	-0.305098	0.760291	7.83822e-05	0.789133	1	1	0.968231
ENSG00000178381	ZFAND2A	AUD	0.305006	0.760362	0.0202358	1.45448e-05	21	21	0.968231
ENSG00000101294	HM13	AUD	0.30496	0.760396	0.000985291	0.341848	8	9	0.968231
ENSG00000177981	ASB8	AUD	0.304681	0.760609	0.0888597	1.59238e-20	20	20	0.968231
ENSG00000196476	C20orf96	AUD	0.304644	0.760637	0.0263086	5.68091e-07	10	10	0.968231
ENSG00000272135	AL359747.1	AUD	-0.304601	0.76067	0.00664998	0.0131944	4	4	0.968231
ENSG00000134152	KATNBL1	AUD	-0.304577	0.760688	0.0486001	1.31645e-11	11	11	0.968231
ENSG00000139714	MORN3	AUD	0.304555	0.760705	0.111994	6.82024e-26	35	37	0.968231
ENSG00000257494	AC004217.2	AUD	-0.30451	0.760739	0.000943917	0.352943	12	12	0.968231
ENSG00000236502	SIX3-AS1	AUD	-0.30445	0.760785	0.00401225	0.0550404	32	32	0.968231
ENSG00000140153	WDR20	AUD	0.304449	0.760786	0.0984419	4.90326e-23	24	25	0.968231
ENSG00000179796	LRRC3B	AUD	-0.304348	0.760863	0.000176322	0.689102	17	17	0.968231
ENSG00000141012	GALNS	AUD	-0.304185	0.760987	9.66824e-05	0.766709	2	2	0.968231
ENSG00000139329	LUM	AUD	0.304178	0.760992	0.00095341	0.350229	5	5	0.968231
ENSG00000133624	ZNF767P	AUD	0.304124	0.761034	0.0480816	1.24737e-11	7	7	0.968231
ENSG00000186615	KTN1-AS1	AUD	-0.304074	0.761072	0.023323	3.31681e-06	11	11	0.968231
ENSG00000196358	NTNG2	AUD	-0.303903	0.761202	0.00652194	0.0144057	3	4	0.968231
ENSG00000047056	WDR37	AUD	0.30385	0.761242	0.01614	0.000114135	23	24	0.968231
ENSG00000267528	AC008991.1	AUD	0.303844	0.761246	0.0112267	0.0013185	17	17	0.968231
ENSG00000179111	HES7	AUD	-0.303718	0.761342	3.62814e-05	0.85413	1	1	0.968231
ENSG00000263724	DLGAP1-AS3	AUD	0.303648	0.761396	0.146001	3.77747e-34	16	17	0.968231
ENSG00000273344	PAXIP1-AS1	AUD	0.303594	0.761437	0.10293	1.0662e-23	16	17	0.968231
ENSG00000206527	HACD2	AUD	0.303572	0.761454	0.104054	6.0218e-24	30	31	0.968231
ENSG00000240435	AC020978.1	AUD	0.303523	0.761491	0.00111431	0.313651	3	3	0.968231
ENSG00000235994	AL049698.1	AUD	-0.303377	0.761603	0.149108	6.31685e-35	50	53	0.968231
ENSG00000100263	RHBDD3	AUD	0.303328	0.76164	0.0969822	1.96153e-22	19	19	0.968231
ENSG00000166295	ANAPC16	AUD	0.303293	0.761667	0.0568016	9.88827e-14	14	14	0.968231
ENSG00000215910	C1orf167	AUD	0.303168	0.761762	1.23945e-07	0.992046	10	10	0.968231
ENSG00000268747	AC022432.1	AUD	0.303028	0.761868	0.00228095	0.149482	1	2	0.968231
ENSG00000162302	RPS6KA4	AUD	-0.302986	0.761901	0.0044342	0.0436872	3	3	0.968231
ENSG00000159216	RUNX1	AUD	0.302956	0.761923	0.00696026	0.0113634	13	13	0.968231
ENSG00000147649	MTDH	AUD	0.302871	0.761988	0.000381128	0.554791	10	10	0.968231
ENSG00000225234	TRAPPC12-AS1	AUD	0.302856	0.762	0.0293132	1.48208e-07	12	12	0.968231
ENSG00000273245	AC092653.1	AUD	-0.302806	0.762038	0.000560852	0.475042	7	7	0.968231
ENSG00000166928	MS4A14	AUD	-0.302694	0.762123	0.100306	2.23878e-23	10	10	0.968231
ENSG00000228971	AL356479.1	AUD	0.302602	0.762193	0.2091	3.0245e-50	85	86	0.968231
ENSG00000181924	COA4	AUD	0.302569	0.762219	0.0391975	1.05974e-09	9	9	0.968231
ENSG00000066468	FGFR2	AUD	-0.302565	0.762221	0.0450702	7.8536e-11	34	35	0.968231
ENSG00000260064	AC092332.1	AUD	-0.302522	0.762255	5.22981e-06	0.945189	1	1	0.968231
ENSG00000169989	TIGD4	AUD	0.302428	0.762326	0.0744006	3.17899e-17	10	11	0.968231
ENSG00000180921	FAM83H	AUD	0.30234	0.762393	0.273181	7.27171e-69	39	45	0.968231
ENSG00000109180	OCIAD1	AUD	-0.3023	0.762423	0.0247701	1.37204e-06	13	13	0.968231
ENSG00000108651	UTP6	AUD	0.302295	0.762427	0.0981048	1.25645e-22	24	25	0.968231
ENSG00000095464	PDE6C	AUD	-0.302256	0.762457	0.0025013	0.129642	30	30	0.968231
ENSG00000214376	VSTM5	AUD	-0.302189	0.762508	0.168709	6.42475e-40	11	11	0.968231
ENSG00000236526	AL035448.1	AUD	-0.302084	0.762588	7.65687e-06	0.933574	1	1	0.968231
ENSG00000197302	ZNF720	AUD	-0.302024	0.762634	0.353868	1.16069e-96	45	45	0.968231
ENSG00000271119	AC026412.3	AUD	0.302013	0.762642	5.32676e-06	0.94364	4	4	0.968231
ENSG00000269933	AL031429.2	AUD	-0.301949	0.762691	0.180438	6.79057e-43	100	100	0.968231
ENSG00000227896	AL731569.1	AUD	-0.301931	0.762704	0.0190255	2.81077e-05	3	3	0.968231
ENSG00000196511	TPK1	AUD	0.301922	0.762712	0.093584	8.81482e-22	67	67	0.968231
ENSG00000216819	TUBB2BP1	AUD	0.301881	0.762743	0.0254598	1.10314e-06	8	8	0.968231
ENSG00000143028	SYPL2	AUD	-0.301797	0.762807	0.00676043	0.0124703	10	10	0.968231
ENSG00000054267	ARID4B	AUD	-0.301759	0.762836	0.00103316	0.331875	14	14	0.968231
ENSG00000258584	FAM181A-AS1	AUD	-0.301695	0.762885	0.00154403	0.23416	3	3	0.968231
ENSG00000197324	LRP10	AUD	-0.301685	0.762892	3.20599e-08	0.995689	12	12	0.968231
ENSG00000087510	TFAP2C	AUD	0.301587	0.762967	0.0210185	8.9932e-06	28	28	0.96826
ENSG00000197822	OCLN	AUD	0.30112	0.763323	0.161544	2.5901e-38	95	95	0.968646
ENSG00000227115	LINC01630	AUD	-0.301037	0.763386	0.0429278	1.89212e-10	53	54	0.968661
ENSG00000070785	EIF2B3	AUD	0.300881	0.763505	0.202712	1.17514e-48	28	28	0.96874
ENSG00000105258	POLR2I	AUD	-0.300707	0.763638	0.128616	6.13765e-30	12	13	0.96874
ENSG00000258559	AC005519.2	AUD	-0.300566	0.763745	0.000799302	0.392373	10	10	0.96874
ENSG00000135482	ZC3H10	AUD	-0.30054	0.763765	0.000803185	0.391604	1	1	0.96874
ENSG00000133056	PIK3C2B	AUD	-0.300329	0.763926	0.000174523	0.689318	18	18	0.96874
ENSG00000081059	TCF7	AUD	0.300171	0.764047	2.88661e-05	0.871139	1	1	0.96874
ENSG00000132872	SYT4	AUD	0.300129	0.764079	0.0818699	4.02064e-19	29	29	0.96874
ENSG00000270116	AP001429.1	AUD	-0.300089	0.764109	0.0141401	0.000308349	15	15	0.96874
ENSG00000162813	BPNT1	AUD	0.300068	0.764125	0.0231714	3.42185e-06	9	10	0.96874
ENSG00000223669	AL357033.2	AUD	-0.300043	0.764144	0.000947057	0.351976	35	35	0.96874
ENSG00000070601	FRMPD1	AUD	-0.299902	0.764252	0.0245037	1.91055e-06	7	8	0.96874
ENSG00000141867	BRD4	AUD	-0.29986	0.764284	0.000594168	0.461731	29	31	0.96874
ENSG00000102710	SUPT20H	AUD	-0.299858	0.764285	0.0872623	2.88922e-20	21	21	0.96874
ENSG00000232656	IDI2-AS1	AUD	-0.299764	0.764357	0.0769126	8.30227e-18	15	15	0.96874
ENSG00000134056	MRPS36	AUD	-0.299637	0.764454	0.000133733	0.72763	5	5	0.96874
ENSG00000128655	PDE11A	AUD	-0.299496	0.764561	0.0359847	6.28095e-09	5	6	0.96874
ENSG00000103642	LACTB	AUD	-0.299419	0.76462	0.242948	4.56552e-60	20	20	0.96874
ENSG00000230945	LINC01507	AUD	0.299394	0.764639	4.00732e-06	0.9519	25	26	0.96874
ENSG00000203276	AL353898.2	AUD	0.299384	0.764647	0.00229936	0.145839	21	23	0.96874
ENSG00000115241	PPM1G	AUD	0.299362	0.764664	2.93602e-06	0.95876	19	20	0.96874
ENSG00000152137	HSPB8	AUD	0.299281	0.764726	0.0323746	3.99916e-08	33	33	0.96874
ENSG00000250539	KRT8P33	AUD	0.299181	0.764802	0.0350863	1.01896e-08	3	3	0.96874
ENSG00000178971	CTC1	AUD	0.299157	0.76482	0.035906	4.88145e-09	48	51	0.96874
ENSG00000272620	AFAP1-AS1	AUD	-0.299148	0.764827	0.136053	1.70393e-31	27	27	0.96874
ENSG00000076382	SPAG5	AUD	0.299014	0.76493	0.00125074	0.285187	11	11	0.96874
ENSG00000182366	FAM87A	AUD	-0.298987	0.76495	0.17583	1.00142e-41	22	22	0.96874
ENSG00000138944	KIAA1644	AUD	-0.298976	0.764958	0.0777159	3.86385e-18	101	105	0.96874
ENSG00000149823	VPS51	AUD	-0.298956	0.764974	0.000535758	0.484097	6	6	0.96874
ENSG00000141480	ARRB2	AUD	0.298732	0.765144	0.00452932	0.0416915	6	6	0.96874
ENSG00000184925	LCN12	AUD	-0.298662	0.765198	0.112021	2.46325e-26	11	20	0.96874
ENSG00000197903	HIST1H2BK	AUD	-0.298646	0.76521	0.00370475	0.0657532	12	13	0.96874
ENSG00000260236	AC099778.1	AUD	0.298592	0.765252	0.018892	2.93048e-05	14	14	0.96874
ENSG00000272154	AC244517.2	AUD	0.298547	0.765286	0.0269191	5.41822e-07	13	14	0.96874
ENSG00000164440	TXLNB	AUD	-0.298449	0.765361	0.052668	1.79361e-12	23	23	0.96874
ENSG00000204282	TNRC6C-AS1	AUD	0.298447	0.765362	0.130379	2.86773e-30	21	22	0.96874
ENSG00000213949	ITGA1	AUD	0.298445	0.765364	0.0421499	2.95369e-10	44	44	0.96874
ENSG00000107771	CCSER2	AUD	-0.298392	0.765404	0.147451	2.74375e-34	95	96	0.96874
ENSG00000268603	AC053503.5	AUD	0.298387	0.765408	0.0156259	0.00014842	5	5	0.96874
ENSG00000170324	FRMPD2	AUD	-0.298139	0.765597	0.572887	2.04214e-195	64	83	0.968793
ENSG00000107014	RLN2	AUD	0.298042	0.765671	0.000435243	0.527821	33	36	0.968793
ENSG00000127334	DYRK2	AUD	0.297925	0.76576	0.0172936	5.8532e-05	8	8	0.968793
ENSG00000218996	ARL4AP5	AUD	-0.297735	0.765905	2.76495e-06	0.95995	82	83	0.968793
ENSG00000225484	NUTM2B-AS1	AUD	0.297614	0.765998	0.0532305	1.29007e-12	31	36	0.968793
ENSG00000010219	DYRK4	AUD	-0.297452	0.766122	0.0287486	2.25444e-07	10	10	0.968793
ENSG00000198730	CTR9	AUD	-0.297317	0.766224	0.00513006	0.029821	20	20	0.968793
ENSG00000253301	LINC01606	AUD	-0.29723	0.766291	0.00122891	0.290139	13	13	0.968793
ENSG00000189114	BLOC1S3	AUD	0.297126	0.76637	0.0493619	9.30106e-12	32	33	0.968793
ENSG00000214402	LCNL1	AUD	0.29709	0.766398	0.0838519	1.64646e-19	40	73	0.968793
ENSG00000253210	AC040970.1	AUD	0.296849	0.766582	0.022997	3.64787e-06	11	11	0.968793
ENSG00000168491	CCDC110	AUD	-0.296832	0.766595	0.299601	1.02341e-76	79	82	0.968793
ENSG00000119392	GLE1	AUD	0.296798	0.766621	0.107004	9.85197e-25	8	9	0.968793
ENSG00000105711	SCN1B	AUD	0.296736	0.766668	0.0547385	5.52983e-13	7	7	0.968793
ENSG00000118432	CNR1	AUD	0.296723	0.766678	0.00909608	0.00374947	10	10	0.968793
ENSG00000235698	PA2G4P2	AUD	-0.296705	0.766692	0.00262032	0.122147	6	6	0.968793
ENSG00000157227	MMP14	AUD	0.296688	0.766705	0.0230821	3.80668e-06	7	8	0.968793
ENSG00000241058	NSUN6	AUD	-0.296658	0.766728	0.15488	3.49623e-36	22	23	0.968793
ENSG00000245205	EEF1A1P4	AUD	0.296645	0.766737	6.91549e-05	0.801638	3	3	0.968793
ENSG00000168350	DEGS2	AUD	0.296632	0.766748	0.044621	9.79748e-11	6	6	0.968793
ENSG00000166272	WBP1L	AUD	0.296528	0.766827	0.0413255	4.50732e-10	8	8	0.968793
ENSG00000226332	AL354836.1	AUD	-0.29651	0.766841	0.000315909	0.590862	4	4	0.968793
ENSG00000198842	DUSP27	AUD	-0.296502	0.766846	0.000545492	0.480464	9	9	0.968793
ENSG00000234409	CCDC188	AUD	0.296492	0.766854	0.000101069	0.761258	5	5	0.968793
ENSG00000222019	URAHP	AUD	-0.296409	0.766918	0.133057	6.23979e-31	23	24	0.968793
ENSG00000131351	HAUS8	AUD	-0.2964	0.766924	0.0213269	8.21796e-06	5	5	0.968793
ENSG00000250989	AL390726.2	AUD	-0.296273	0.767022	5.33063e-05	0.825602	19	19	0.968793
ENSG00000167977	KCTD5	AUD	-0.296227	0.767057	0.00794537	0.00681112	2	2	0.968793
ENSG00000065308	TRAM2	AUD	0.296141	0.767122	0.0401055	8.69322e-10	32	32	0.968793
ENSG00000203734	ECT2L	AUD	0.296087	0.767164	0.00608648	0.0180821	16	16	0.968793
ENSG00000132912	DCTN4	AUD	-0.296076	0.767172	0.00287518	0.10471	10	10	0.968793
ENSG00000142627	EPHA2	AUD	0.29606	0.767184	0.00127714	0.279717	14	14	0.968793
ENSG00000132153	DHX30	AUD	-0.296046	0.767195	0.0208946	1.12745e-05	19	19	0.968793
ENSG00000226695	ANKRD20A10P	AUD	0.295865	0.767333	0.0504804	5.13061e-12	44	44	0.968793
ENSG00000233547	AL158212.2	AUD	-0.295706	0.767454	0.000580312	0.466855	4	4	0.968793
ENSG00000227906	SNAP25-AS1	AUD	-0.295683	0.767473	0.104248	5.54564e-24	65	66	0.968793
ENSG00000248092	NNT-AS1	AUD	-0.295474	0.767632	0.0698472	2.72725e-16	77	78	0.968793
ENSG00000251408	AC113615.1	AUD	-0.29547	0.767635	3.72208e-06	0.952857	43	44	0.968793
ENSG00000251354	AC024451.1	AUD	0.295458	0.767644	0.00175473	0.206176	11	13	0.968793
ENSG00000164744	SUN3	AUD	0.295388	0.767698	0.000174704	0.690272	46	46	0.968793
ENSG00000109743	BST1	AUD	0.295387	0.767698	2.67352e-05	0.875907	10	10	0.968793
ENSG00000267809	NDUFV2P1	AUD	-0.295336	0.767738	0.00157451	0.230601	7	7	0.968793
ENSG00000268357	VN1R81P	AUD	-0.295308	0.767759	0.00870858	0.00457564	4	4	0.968793
ENSG00000196663	TECPR2	AUD	0.295295	0.767768	0.064962	2.6368e-15	22	23	0.968793
ENSG00000127838	PNKD	AUD	-0.295292	0.767771	0.0267505	5.50356e-07	12	12	0.968793
ENSG00000165389	SPTSSA	AUD	0.295017	0.767981	2.22344e-07	0.988645	6	6	0.968975
ENSG00000134909	ARHGAP32	AUD	0.294853	0.768106	0.00816375	0.00572934	12	12	0.968975
ENSG00000101076	HNF4A	AUD	0.294842	0.768115	0.247226	6.87674e-61	27	28	0.968975
ENSG00000007372	PAX6	AUD	-0.294833	0.768122	0.0262178	7.4363e-07	36	36	0.968975
ENSG00000151503	NCAPD3	AUD	-0.294609	0.768292	0.00719119	0.00993797	17	17	0.969094
ENSG00000176624	MEX3C	AUD	-0.294532	0.768352	0.00706645	0.0103129	1	1	0.969094
ENSG00000081721	DUSP12	AUD	-0.294445	0.768418	0.0152408	0.000174927	11	11	0.969094
ENSG00000137288	UQCC2	AUD	0.294391	0.768459	0.0517651	2.78003e-12	26	27	0.969094
ENSG00000234324	AC005517.2	AUD	0.294371	0.768474	0.000135982	0.723697	2	2	0.969094
ENSG00000172965	MIR4435-2HG	AUD	-0.294143	0.768649	1.64596e-06	0.969523	23	23	0.969249
ENSG00000249592	AC139887.2	AUD	0.294022	0.768741	0.00020491	0.666287	1	1	0.969259
ENSG00000170779	CDCA4	AUD	0.293997	0.76876	0.000715598	0.417462	8	8	0.969259
ENSG00000151414	NEK7	AUD	-0.293802	0.768909	0.00570936	0.0221369	18	18	0.969382
ENSG00000127946	HIP1	AUD	-0.293661	0.769017	0.0380032	2.46363e-09	9	14	0.96945
ENSG00000060656	PTPRU	AUD	0.293563	0.769092	0.140387	1.27378e-32	81	82	0.96945
ENSG00000198843	SELENOT	AUD	-0.293529	0.769118	0.0931925	8.91446e-22	22	23	0.96945
ENSG00000149136	SSRP1	AUD	-0.293304	0.76929	0.00012486	0.735913	1	1	0.969529
ENSG00000197497	ZNF665	AUD	0.293263	0.769321	0.151702	2.1966e-36	25	25	0.969529
ENSG00000182004	SNRPE	AUD	-0.293205	0.769365	0.0249901	1.25724e-06	24	24	0.969529
ENSG00000125991	ERGIC3	AUD	-0.293177	0.769387	0.032528	3.0863e-08	40	40	0.969529
ENSG00000054611	TBC1D22A	AUD	-0.293005	0.769519	0.0447689	7.4355e-11	36	36	0.96963
ENSG00000273133	AC116651.1	AUD	-0.292804	0.769672	0.0420664	3.4428e-10	16	17	0.969646
ENSG00000272054	AC007390.2	AUD	0.292793	0.769681	3.95528e-06	0.952159	3	3	0.969646
ENSG00000245385	AP003396.1	AUD	-0.292728	0.76973	0.00132006	0.27255	5	5	0.969646
ENSG00000129474	AJUBA	AUD	0.292718	0.769738	0.000158635	0.703613	7	8	0.969646
ENSG00000137875	BCL2L10	AUD	0.292591	0.769835	1.11987e-07	0.992453	18	18	0.969703
ENSG00000086288	NME8	AUD	0.292509	0.769897	5.02469e-05	0.829936	2	2	0.969716
ENSG00000148290	SURF1	AUD	-0.292352	0.770018	0.623919	1.42202e-229	71	75	0.969803
ENSG00000236498	AC107081.2	AUD	0.292225	0.770115	0.00118786	0.297291	20	20	0.96986
ENSG00000132182	NUP210	AUD	-0.292111	0.770202	0.037728	2.58781e-09	13	13	0.969895
ENSG00000171132	PRKCE	AUD	0.291867	0.770388	0.000186736	0.679849	27	27	0.969895
ENSG00000178700	DHFR2	AUD	0.291859	0.770394	0.135225	2.50348e-31	34	34	0.969895
ENSG00000135437	RDH5	AUD	0.291855	0.770397	0.000421374	0.534994	13	13	0.969895
ENSG00000248729	MTCO1P30	AUD	0.291821	0.770423	0.00234297	0.143854	49	50	0.969895
ENSG00000253704	AC023632.2	AUD	0.291783	0.770452	0.0618089	1.46109e-14	23	24	0.969895
ENSG00000113318	MSH3	AUD	0.291646	0.770557	0.508935	1.01651e-161	63	63	0.969913
ENSG00000160991	ORAI2	AUD	-0.291526	0.770649	0.0106669	0.00172219	10	12	0.969913
ENSG00000105088	OLFM2	AUD	-0.291487	0.770679	0.0826458	2.76767e-19	44	45	0.969913
ENSG00000231355	AP000302.1	AUD	0.291467	0.770694	0.00117529	0.301087	3	3	0.969913
ENSG00000247970	AL160313.1	AUD	0.291427	0.770725	0.00592017	0.019536	54	54	0.969913
ENSG00000258517	AC004817.1	AUD	-0.29127	0.770845	5.76061e-06	0.942272	4	4	0.969995
ENSG00000148655	LRMDA	AUD	0.291059	0.771006	0.248598	2.62357e-61	79	79	0.969995
ENSG00000198853	RUSC2	AUD	-0.290857	0.771161	0.0329965	2.98687e-08	22	22	0.969995
ENSG00000268038	LINC01785	AUD	-0.29078	0.77122	0.0347749	1.15124e-08	89	91	0.969995
ENSG00000086102	NFX1	AUD	-0.290761	0.771234	0.0629374	8.83817e-15	23	24	0.969995
ENSG00000142733	MAP3K6	AUD	0.290711	0.771272	0.0985067	6.55561e-23	30	32	0.969995
ENSG00000127947	PTPN12	AUD	-0.290617	0.771345	0.216615	5.98687e-53	75	75	0.969995
ENSG00000250257	LDHAL6DP	AUD	0.290607	0.771352	1.9809e-07	0.98924	3	3	0.969995
ENSG00000270911	AC114878.2	AUD	0.290557	0.77139	0.00462701	0.0399673	4	4	0.969995
ENSG00000198574	SH2D1B	AUD	0.290545	0.7714	0.0981184	1.16663e-22	83	84	0.969995
ENSG00000266288	AP005671.1	AUD	0.290533	0.771409	0.00130392	0.273859	8	9	0.969995
ENSG00000171634	BPTF	AUD	0.290497	0.771436	0.0408602	5.46979e-10	4	4	0.969995
ENSG00000074317	SNCB	AUD	0.290464	0.771462	0.00750725	0.00851042	2	2	0.969995
ENSG00000126821	SGPP1	AUD	-0.290317	0.771574	0.0133556	0.000457004	14	14	0.970071
ENSG00000167397	VKORC1	AUD	0.290143	0.771707	0.0274904	4.28722e-07	30	32	0.970126
ENSG00000235078	AC231981.1	AUD	-0.290046	0.771781	0.00106944	0.321907	14	14	0.970126
ENSG00000153956	CACNA2D1	AUD	-0.289984	0.771828	0.0533004	1.03829e-12	69	69	0.970126
ENSG00000149295	DRD2	AUD	0.2898	0.771969	0.0049731	0.032929	5	5	0.970126
ENSG00000152620	NADK2	AUD	0.289784	0.771981	0.0918059	2.20905e-21	25	25	0.970126
ENSG00000183250	LINC01547	AUD	0.289537	0.77217	0.206844	3.30758e-50	20	20	0.970126
ENSG00000170214	ADRA1B	AUD	-0.289477	0.772216	0.00380159	0.0617846	33	34	0.970126
ENSG00000143155	TIPRL	AUD	-0.289468	0.772223	0.0381089	2.3716e-09	24	25	0.970126
ENSG00000227309	AC140076.1	AUD	0.289379	0.772292	0.000100191	0.762409	15	17	0.970126
ENSG00000168487	BMP1	AUD	-0.289306	0.772348	0.0276332	3.39479e-07	2	2	0.970126
ENSG00000109047	RCVRN	AUD	0.28927	0.772375	0.158943	2.55e-37	31	32	0.970126
ENSG00000072832	CRMP1	AUD	0.289147	0.772469	0.00222115	0.153845	10	10	0.970126
ENSG00000160602	NEK8	AUD	0.289129	0.772483	0.000625153	0.449931	19	19	0.970126
ENSG00000226253	MRPL35P3	AUD	0.289109	0.772498	1.64148e-07	0.986992	16	16	0.970126
ENSG00000273327	OR6L2P	AUD	-0.289017	0.772569	1.26637e-05	0.914502	3	3	0.970126
ENSG00000205918	PDPK2P	AUD	-0.28899	0.772589	0.111493	6.82077e-26	43	44	0.970126
ENSG00000008226	DLEC1	AUD	-0.28897	0.772604	0.039816	1.00698e-09	27	27	0.970126
ENSG00000112679	DUSP22	AUD	-0.288958	0.772614	0.0423688	2.7537e-10	50	54	0.970126
ENSG00000269624	AL138847.1	AUD	-0.288917	0.772645	0.00108422	0.317668	1	1	0.970126
ENSG00000112773	FAM46A	AUD	0.28891	0.77265	0.000313167	0.593728	4	4	0.970126
ENSG00000258515	AL355075.2	AUD	0.288725	0.772792	0.0228843	3.80169e-06	2	2	0.970226
ENSG00000178695	KCTD12	AUD	0.288655	0.772845	0.0148321	0.00021592	6	6	0.970226
ENSG00000172568	FNDC9	AUD	-0.288547	0.772928	0.0331471	2.16733e-08	47	47	0.970226
ENSG00000053918	KCNQ1	AUD	0.288536	0.772936	0.000600054	0.458986	3	3	0.970226
ENSG00000175768	TOMM5	AUD	0.288241	0.773162	0.0001156	0.745241	21	21	0.970386
ENSG00000099998	GGT5	AUD	-0.288234	0.773168	0.0119142	0.000950386	4	4	0.970386
ENSG00000183054	RGPD6	AUD	0.28788	0.773439	0.000974018	0.343947	3	3	0.970424
ENSG00000170647	TMEM133	AUD	-0.287777	0.773517	0.0373719	3.17186e-09	34	35	0.970424
ENSG00000114544	SLC41A3	AUD	-0.287695	0.77358	0.06773	8.75998e-16	37	38	0.970424
ENSG00000013364	MVP	AUD	-0.287681	0.773591	0.00297408	0.0997136	15	15	0.970424
ENSG00000234616	JRK	AUD	0.287667	0.773602	0.642389	3.18412e-246	32	35	0.970424
ENSG00000271998	AC034229.3	AUD	-0.287661	0.773607	3.16039e-05	0.864811	2	2	0.970424
ENSG00000132824	SERINC3	AUD	-0.287633	0.773628	0.0593357	6.51957e-14	31	32	0.970424
ENSG00000011295	TTC19	AUD	-0.287529	0.773708	0.0417987	2.10164e-10	29	29	0.970424
ENSG00000159314	ARHGAP27	AUD	-0.287418	0.773792	0.0388185	1.67501e-09	12	18	0.970424
ENSG00000077782	FGFR1	AUD	-0.287318	0.773869	0.0653302	2.95326e-15	71	72	0.970424
ENSG00000236380	VENTXP7	AUD	-0.287314	0.773872	0.00343655	0.075572	9	9	0.970424
ENSG00000119280	C1orf198	AUD	0.287238	0.77393	0.00663513	0.0136602	8	9	0.970424
ENSG00000052795	FNIP2	AUD	0.287141	0.774004	0.0171176	6.66376e-05	24	24	0.970424
ENSG00000262188	LINC01978	AUD	-0.287132	0.774011	0.0133181	0.000465083	20	21	0.970424
ENSG00000114812	VIPR1	AUD	-0.287071	0.774058	0.0972139	1.42985e-22	35	36	0.970424
ENSG00000070444	MNT	AUD	0.28707	0.774059	0.0740068	1.95669e-17	16	16	0.970424
ENSG00000082153	BZW1	AUD	-0.286822	0.774249	0.0103253	0.00200822	45	45	0.970424
ENSG00000188211	NCR3LG1	AUD	-0.2868	0.774266	0.0738635	2.67018e-17	38	38	0.970424
ENSG00000240207	AC080013.1	AUD	-0.286798	0.774267	0.552216	4.31644e-185	45	46	0.970424
ENSG00000166558	SLC38A8	AUD	0.286742	0.77431	0.304082	9.69356e-79	25	26	0.970424
ENSG00000259891	AC107375.1	AUD	0.286732	0.774318	0.125455	4.86404e-29	15	16	0.970424
ENSG00000144381	HSPD1	AUD	0.28671	0.774335	0.0473646	2.03906e-11	7	7	0.970424
ENSG00000148848	ADAM12	AUD	0.28656	0.774449	0.0419191	3.47635e-10	14	14	0.970462
ENSG00000055208	TAB2	AUD	0.286486	0.774506	0.0819099	4.49621e-19	10	10	0.970462
ENSG00000119042	SATB2	AUD	0.286318	0.774634	3.62922e-05	0.857842	10	10	0.970462
ENSG00000006283	CACNA1G	AUD	0.286311	0.77464	0.00297856	0.0973125	8	8	0.970462
ENSG00000185201	IFITM2	AUD	-0.286264	0.774676	0.0765931	8.30658e-18	30	33	0.970462
ENSG00000213625	LEPROT	AUD	0.286244	0.774691	0.407692	5.59372e-116	62	63	0.970462
ENSG00000176894	PXMP2	AUD	0.286167	0.77475	0.0815249	4.52234e-19	40	40	0.970462
ENSG00000255337	AP001830.1	AUD	0.286082	0.774815	6.78086e-06	0.936626	46	46	0.970462
ENSG00000041988	THAP3	AUD	0.286064	0.774829	0.0413346	4.43138e-10	43	43	0.970462
ENSG00000083635	NUFIP1	AUD	0.285886	0.774966	0.0800162	1.37178e-18	22	22	0.970515
ENSG00000134184	GSTM1	AUD	0.285873	0.774975	0.417957	7.78491e-121	51	52	0.970515
ENSG00000122025	FLT3	AUD	-0.285765	0.775058	0.445953	6.28193e-131	28	28	0.970533
ENSG00000259704	AC124248.1	AUD	0.285719	0.775093	0.00173347	0.208761	3	3	0.970533
ENSG00000088926	F11	AUD	-0.285553	0.77522	0.12365	5.92174e-29	17	17	0.970574
ENSG00000132518	GUCY2D	AUD	-0.285542	0.775229	0.00969111	0.00269222	4	4	0.970574
ENSG00000116731	PRDM2	AUD	-0.285304	0.775411	0.00422413	0.0495104	23	23	0.970737
ENSG00000142303	ADAMTS10	AUD	-0.285168	0.775515	0.00408323	0.0533555	58	58	0.970768
ENSG00000095383	TBC1D2	AUD	-0.285131	0.775544	0.332344	8.84513e-88	41	41	0.970768
ENSG00000156869	FRRS1	AUD	0.284951	0.775682	0.0080177	0.00660274	91	93	0.970768
ENSG00000234838	AC092373.1	AUD	-0.284888	0.77573	0.000139713	0.71998	2	2	0.970768
ENSG00000151729	SLC25A4	AUD	-0.284846	0.775762	0.0924211	2.48592e-21	9	9	0.970768
ENSG00000261202	Z83847.1	AUD	0.284771	0.775819	0.0195914	2.07191e-05	68	69	0.970768
ENSG00000128606	LRRC17	AUD	0.284688	0.775883	0.0823099	4.74146e-19	13	14	0.970768
ENSG00000123178	SPRYD7	AUD	-0.284595	0.775955	0.042671	2.36392e-10	35	36	0.970768
ENSG00000198521	ZNF43	AUD	-0.284502	0.776026	0.0094318	0.00321918	11	12	0.970768
ENSG00000270941	AC006254.2	AUD	0.284455	0.776061	0.000318847	0.590047	6	6	0.970768
ENSG00000196821	C6orf106	AUD	0.284369	0.776127	0.400251	6.68838e-114	38	38	0.970768
ENSG00000184575	XPOT	AUD	-0.284271	0.776203	0.0195013	2.23064e-05	2	2	0.970768
ENSG00000160075	SSU72	AUD	-0.284195	0.776261	0.119495	1.37773e-27	19	20	0.970768
ENSG00000168014	C2CD3	AUD	0.284193	0.776263	0.0210174	9.69802e-06	16	16	0.970768
ENSG00000127423	AUNIP	AUD	-0.284124	0.776315	0.000528498	0.487574	13	13	0.970768
ENSG00000132357	CARD6	AUD	0.284119	0.776319	4.85524e-05	0.834049	8	8	0.970768
ENSG00000197766	CFD	AUD	0.284079	0.77635	0.108659	4.30779e-25	17	17	0.970768
ENSG00000240857	RDH14	AUD	0.283956	0.776444	0.00562131	0.0228455	1	1	0.970768
ENSG00000213830	CFL1P5	AUD	-0.283852	0.776524	0.000233761	0.643995	23	24	0.970768
ENSG00000235026	DPP10-AS1	AUD	0.28356	0.776747	0.0783819	4.09565e-18	42	43	0.970768
ENSG00000122882	ECD	AUD	-0.283552	0.776754	0.000118224	0.742874	6	6	0.970768
ENSG00000136158	SPRY2	AUD	-0.28342	0.776855	0.00329965	0.0801813	1	1	0.970768
ENSG00000241975	ELOCP19	AUD	0.283407	0.776864	0.000160452	0.701997	3	3	0.970768
ENSG00000198286	CARD11	AUD	-0.283404	0.776868	0.0375015	2.8251e-09	46	47	0.970768
ENSG00000224675	AC009227.1	AUD	0.283374	0.77689	0.0267264	6.47215e-07	8	8	0.970768
ENSG00000256056	AC087257.2	AUD	0.283353	0.776906	1.55119e-05	0.905414	11	11	0.970768
ENSG00000171867	PRNP	AUD	-0.283313	0.776937	0.00203781	0.172883	7	7	0.970768
ENSG00000170523	KRT83	AUD	0.283203	0.777021	0.352603	3.32957e-95	53	54	0.970768
ENSG00000135517	MIP	AUD	0.283174	0.777043	0.015251	0.000163969	17	17	0.970768
ENSG00000116127	ALMS1	AUD	0.28317	0.777047	0.0455451	5.82693e-11	9	10	0.970768
ENSG00000159840	ZYX	AUD	0.283129	0.777078	0.00849424	0.00515919	10	10	0.970768
ENSG00000104343	UBE2W	AUD	-0.283113	0.77709	2.09141e-06	0.965202	7	7	0.970768
ENSG00000091317	CMTM6	AUD	0.282771	0.777353	0.024233	2.10118e-06	10	10	0.970949
ENSG00000116874	WARS2	AUD	-0.282711	0.777398	0.246797	8.2824e-61	17	19	0.970949
ENSG00000229921	KIF25-AS1	AUD	-0.28271	0.777399	0.34643	1.05624e-92	60	72	0.970949
ENSG00000236460	SNX2P2	AUD	-0.282655	0.777441	0.00144772	0.250658	18	18	0.970949
ENSG00000039560	RAI14	AUD	-0.282521	0.777544	0.0704413	1.18718e-16	31	31	0.971012
ENSG00000266717	AC134407.1	AUD	-0.282369	0.777661	7.44727e-05	0.795034	5	5	0.971094
ENSG00000196715	VKORC1L1	AUD	0.282211	0.777782	0.145513	5.51181e-34	33	35	0.97118
ENSG00000249421	ADAMTS19-AS1	AUD	-0.2821	0.777867	0.00269019	0.116765	3	3	0.971221
ENSG00000174194	AGAP8	AUD	0.281981	0.777958	0.400552	9.84386e-114	23	32	0.971251
ENSG00000227877	MRLN	AUD	0.281934	0.777994	0.0164234	0.000100728	23	23	0.971251
ENSG00000272361	AC005014.2	AUD	0.281647	0.778214	0.194384	1.55159e-46	63	63	0.971462
ENSG00000146233	CYP39A1	AUD	-0.28114	0.778603	0.0411403	5.07216e-10	3	3	0.971812
ENSG00000246526	LINC002481	AUD	-0.281131	0.77861	0.00055265	0.476873	1	1	0.971812
ENSG00000100522	GNPNAT1	AUD	-0.281042	0.778678	2.83025e-05	0.872488	9	9	0.971812
ENSG00000163001	CFAP36	AUD	0.280892	0.778793	0.0435226	1.37125e-10	18	19	0.971812
ENSG00000132383	RPA1	AUD	-0.280864	0.778815	0.0448142	7.08068e-11	37	39	0.971812
ENSG00000271424	AL157791.2	AUD	-0.280839	0.778834	0.014712	0.000228526	14	14	0.971812
ENSG00000260515	AC034229.2	AUD	-0.280761	0.778894	0.0101114	0.00223511	4	4	0.971812
ENSG00000252464	RN7SKP70	AUD	-0.280604	0.779014	1.38294e-06	0.972045	27	27	0.971812
ENSG00000214855	APOC1P1	AUD	0.280516	0.779081	0.00326625	0.0838838	3	3	0.971812
ENSG00000164346	NSA2	AUD	0.280486	0.779105	0.715023	2.48568e-307	51	52	0.971812
ENSG00000213176	RPL13P6	AUD	0.280406	0.779166	0.000570734	0.469989	1	1	0.971812
ENSG00000166289	PLEKHF1	AUD	-0.280359	0.779202	0.00536967	0.0264481	1	1	0.971812
ENSG00000128040	SPINK2	AUD	-0.280164	0.779352	0.0471769	2.36255e-11	30	30	0.971812
ENSG00000161643	SIGLEC16	AUD	-0.280137	0.779372	0.0475136	1.74536e-11	42	42	0.971812
ENSG00000015676	NUDCD3	AUD	-0.280081	0.779415	0.0637892	5.61349e-15	24	24	0.971812
ENSG00000197363	ZNF517	AUD	-0.280064	0.779428	0.113282	3.64673e-26	15	17	0.971812
ENSG00000115756	HPCAL1	AUD	0.279885	0.779566	0.000640063	0.444076	39	39	0.971812
ENSG00000254788	CKLF-CMTM1	AUD	-0.279864	0.779582	0.000115634	0.745057	15	15	0.971812
ENSG00000143811	PYCR2	AUD	0.279765	0.779658	0.0100509	0.00234317	39	40	0.971812
ENSG00000254941	AP000866.4	AUD	0.279674	0.779727	0.0411132	4.6718e-10	2	3	0.971812
ENSG00000125522	NPBWR2	AUD	0.279671	0.77973	0.00319249	0.0877584	38	39	0.971812
ENSG00000161091	MFSD12	AUD	0.279625	0.779765	0.027802	3.63366e-07	43	45	0.971812
ENSG00000148730	EIF4EBP2	AUD	0.279459	0.779893	0.00114616	0.30647	13	13	0.971812
ENSG00000136156	ITM2B	AUD	-0.279428	0.779916	0.0162559	0.000103776	32	35	0.971812
ENSG00000070081	NUCB2	AUD	-0.27938	0.779953	0.139307	2.23651e-32	18	19	0.971812
ENSG00000215571	GRK6P1	AUD	-0.279275	0.780034	0.0907749	5.91945e-21	20	20	0.971812
ENSG00000268705	BNIP3P26	AUD	-0.279056	0.780202	0.00854361	0.00495924	18	19	0.971812
ENSG00000078900	TP73	AUD	0.279028	0.780224	0.00192624	0.181001	5	5	0.971812
ENSG00000092929	UNC13D	AUD	-0.278978	0.780262	0.0334639	2.31252e-08	11	11	0.971812
ENSG00000176222	ZNF404	AUD	-0.278971	0.780267	0.329209	1.22387e-86	27	31	0.971812
ENSG00000176463	SLCO3A1	AUD	0.278952	0.780281	0.0301254	1.1583e-07	93	93	0.971812
ENSG00000113812	ACTR8	AUD	-0.278873	0.780343	0.633881	7.25736e-237	36	36	0.971812
ENSG00000228043	AC114763.1	AUD	-0.278856	0.780355	0.000110674	0.750829	15	15	0.971812
ENSG00000163491	NEK10	AUD	0.278823	0.780381	0.046736	2.68896e-11	38	40	0.971812
ENSG00000135919	SERPINE2	AUD	0.278633	0.780526	0.0168637	7.39383e-05	18	18	0.971812
ENSG00000166455	C16orf46	AUD	-0.278596	0.780555	0.00448521	0.0428425	5	5	0.971812
ENSG00000205426	KRT81	AUD	-0.278572	0.780573	0.0990959	4.53923e-23	28	28	0.971812
ENSG00000066382	MPPED2	AUD	0.278523	0.780611	0.119123	1.65186e-27	25	25	0.971812
ENSG00000116906	GNPAT	AUD	0.278507	0.780623	0.0750767	1.53943e-17	12	13	0.971812
ENSG00000228452	AC098484.1	AUD	0.278501	0.780628	0.0346327	1.20363e-08	40	40	0.971812
ENSG00000270948	MTDHP1	AUD	-0.278437	0.780677	0.0810651	6.86003e-19	12	12	0.971812
ENSG00000271976	AC012467.2	AUD	-0.278272	0.780803	0.144964	7.39309e-34	44	44	0.971812
ENSG00000168028	RPSA	AUD	0.278219	0.780844	0.289622	4.92316e-74	46	46	0.971812
ENSG00000233297	RASA4DP	AUD	-0.278075	0.780954	0.222454	7.19934e-54	65	74	0.971812
ENSG00000153767	GTF2E1	AUD	0.278049	0.780975	6.63932e-05	0.806064	9	9	0.971812
ENSG00000204920	ZNF155	AUD	-0.278024	0.780994	0.340611	6.53835e-92	92	97	0.971812
ENSG00000176971	FIBIN	AUD	-0.277981	0.781027	0.0313481	6.203e-08	87	87	0.971812
ENSG00000135486	HNRNPA1	AUD	0.27787	0.781112	0.000199022	0.668596	5	5	0.971812
ENSG00000254004	ZNF260	AUD	-0.277828	0.781144	0.172201	1.6424e-40	36	36	0.971812
ENSG00000187953	PMS2CL	AUD	-0.277826	0.781146	0.405302	1.86122e-114	82	84	0.971812
ENSG00000162643	WDR63	AUD	0.277451	0.781434	0.0960754	3.31193e-22	31	32	0.971812
ENSG00000161298	ZNF382	AUD	0.277313	0.781539	0.00959515	0.00301564	29	30	0.971812
ENSG00000183439	TRIM61	AUD	0.277209	0.781619	0.101216	2.3693e-23	20	21	0.971812
ENSG00000259158	ADAM20P1	AUD	0.277064	0.781731	0.0417992	3.83129e-10	10	10	0.971812
ENSG00000132122	SPATA6	AUD	-0.27694	0.781826	0.034535	1.39002e-08	19	21	0.971812
ENSG00000180787	ZFP3	AUD	0.276932	0.781832	1.54218e-08	0.996095	15	15	0.971812
ENSG00000235251	AC093155.2	AUD	-0.27687	0.78188	0.000102205	0.760773	1	1	0.971812
ENSG00000265817	FSBP	AUD	-0.276828	0.781912	0.0181381	4.19228e-05	16	16	0.971812
ENSG00000137338	PGBD1	AUD	0.276689	0.782019	0.10056	1.54392e-23	26	27	0.971812
ENSG00000235934	AC007405.2	AUD	0.276673	0.782031	0.000727575	0.415568	5	5	0.971812
ENSG00000084652	TXLNA	AUD	-0.276672	0.782032	0.0267194	6.09911e-07	12	12	0.971812
ENSG00000175354	PTPN2	AUD	-0.276605	0.782083	0.0461858	3.59107e-11	37	38	0.971812
ENSG00000233293	AL133343.3	AUD	-0.276472	0.782186	0.00181067	0.198412	1	1	0.971812
ENSG00000140612	SEC11A	AUD	-0.276468	0.782189	2.69895e-05	0.872518	26	26	0.971812
ENSG00000134326	CMPK2	AUD	0.27645	0.782202	0.000528268	0.488288	27	29	0.971812
ENSG00000130734	ATG4D	AUD	-0.276448	0.782204	9.73012e-05	0.765852	1	1	0.971812
ENSG00000225860	LINC02072	AUD	-0.276413	0.782231	0.0013346	0.269907	9	9	0.971812
ENSG00000020129	NCDN	AUD	0.2764	0.78224	0.00974161	0.00273988	4	4	0.971812
ENSG00000249237	AL359273.1	AUD	-0.276307	0.782312	0.000133184	0.724894	1	1	0.971812
ENSG00000246090	AP002026.1	AUD	0.276279	0.782334	0.0960129	3.60046e-22	71	72	0.971812
ENSG00000248197	LINC00290	AUD	0.276277	0.782335	0.0768452	5.59968e-18	12	12	0.971812
ENSG00000107897	ACBD5	AUD	0.276212	0.782385	0.111872	8.65437e-26	68	69	0.971812
ENSG00000175582	RAB6A	AUD	0.276154	0.78243	0.20285	3.21107e-49	18	18	0.971812
ENSG00000185065	AC000068.1	AUD	0.276134	0.782445	0.11421	1.49867e-26	15	15	0.971812
ENSG00000177150	FAM210A	AUD	-0.276077	0.782489	0.0548395	5.60362e-13	51	52	0.971812
ENSG00000176542	USF3	AUD	0.276044	0.782514	0.0128211	0.000587357	32	33	0.971812
ENSG00000099953	MMP11	AUD	0.276028	0.782527	0.00130371	0.272647	30	30	0.971812
ENSG00000188384	CSPG4P8	AUD	0.276009	0.782542	0.0260119	7.72792e-07	39	39	0.971812
ENSG00000265688	MAFG-AS1	AUD	-0.275955	0.782582	0	1	1	1	0.971812
ENSG00000225953	SATB2-AS1	AUD	0.275764	0.782729	0.0189354	2.81953e-05	29	30	0.971929
ENSG00000229618	AC011287.1	AUD	-0.275516	0.78292	0.0250698	1.46379e-06	17	17	0.972102
ENSG00000164002	EXO5	AUD	-0.275272	0.783107	0.386534	2.45631e-107	23	23	0.972224
ENSG00000113593	PPWD1	AUD	0.275254	0.783121	0.238873	5.65772e-59	37	38	0.972224
ENSG00000219891	ZSCAN12P1	AUD	0.275158	0.783195	0.030485	8.46804e-08	16	16	0.972251
ENSG00000142227	EMP3	AUD	-0.275013	0.783306	0.0181925	3.99996e-05	45	46	0.972325
ENSG00000099904	ZDHHC8	AUD	0.274736	0.783519	0.00974262	0.00278367	11	11	0.972388
ENSG00000182257	PRR34	AUD	-0.274636	0.783596	0.0348664	8.43406e-09	17	17	0.972388
ENSG00000049860	HEXB	AUD	0.27463	0.7836	0.140388	1.17507e-32	23	25	0.972388
ENSG00000111885	MAN1A1	AUD	0.274602	0.783622	0.0233163	3.03734e-06	31	32	0.972388
ENSG00000129538	RNASE1	AUD	0.274553	0.78366	0.00480669	0.0356674	10	10	0.972388
ENSG00000269145	AC007192.2	AUD	-0.274454	0.783736	1.60653e-07	0.990353	3	3	0.972388
ENSG00000251372	LINC00499	AUD	-0.274419	0.783763	0.437422	4.53174e-128	42	42	0.972388
ENSG00000196381	ZNF781	AUD	-0.274392	0.783783	0.395744	2.05639e-110	36	36	0.972388
ENSG00000162377	COA7	AUD	0.274281	0.783869	0.0982091	1.16421e-22	9	9	0.972388
ENSG00000273216	AC002059.1	AUD	0.27427	0.783878	0.000131198	0.729582	10	10	0.972388
ENSG00000120802	TMPO	AUD	0.273797	0.784241	0.00538617	0.0261095	50	54	0.972388
ENSG00000173406	DAB1	AUD	0.273742	0.784283	0.00749956	0.00866011	62	64	0.972388
ENSG00000268362	AC092279.1	AUD	0.273656	0.784349	0.129184	7.06176e-30	39	41	0.972388
ENSG00000245598	DACT3-AS1	AUD	-0.273606	0.784387	0.0698845	2.91358e-16	18	18	0.972388
ENSG00000156787	TBC1D31	AUD	-0.273578	0.784409	0.150612	7.00397e-36	13	14	0.972388
ENSG00000105989	WNT2	AUD	-0.273563	0.784421	0.0975943	1.54432e-22	9	9	0.972388
ENSG00000110237	ARHGEF17	AUD	0.273479	0.784485	0.00717795	0.010367	6	6	0.972388
ENSG00000164708	PGAM2	AUD	-0.273461	0.784499	0.119991	2.65869e-28	50	50	0.972388
ENSG00000055332	EIF2AK2	AUD	0.273345	0.784588	0.0716957	1.17179e-16	7	7	0.972388
ENSG00000236404	VLDLR-AS1	AUD	-0.273311	0.784614	0.0637513	4.8501e-15	28	29	0.972388
ENSG00000233844	KCNQ5-IT1	AUD	0.273277	0.78464	0.042126	2.60819e-10	11	13	0.972388
ENSG00000107968	MAP3K8	AUD	-0.273178	0.784717	0.00747504	0.00874148	20	20	0.972388
ENSG00000257740	AC073896.3	AUD	-0.273109	0.784769	1.28908e-06	0.972677	5	5	0.972388
ENSG00000151287	TEX30	AUD	-0.272962	0.784883	0.0284112	2.33176e-07	20	20	0.972388
ENSG00000152082	MZT2B	AUD	0.27293	0.784907	0.015225	0.000180495	12	12	0.972388
ENSG00000118263	KLF7	AUD	-0.27286	0.784961	0.0397631	1.007e-09	17	17	0.972388
ENSG00000064300	NGFR	AUD	-0.272834	0.784981	0.0570263	1.59734e-13	47	47	0.972388
ENSG00000180176	TH	AUD	0.27282	0.784991	0.00349547	0.0738928	13	15	0.972388
ENSG00000228510	AL359091.1	AUD	-0.272751	0.785044	0.0982371	3.89428e-23	13	13	0.972388
ENSG00000188312	CENPP	AUD	-0.272709	0.785077	0.575089	1.33854e-199	20	20	0.972388
ENSG00000267049	AC002398.1	AUD	0.272675	0.785103	0.0289921	1.93904e-07	7	7	0.972388
ENSG00000213828	AC017028.1	AUD	-0.27266	0.785115	2.1917e-06	0.964534	16	17	0.972388
ENSG00000254343	AC091563.1	AUD	-0.272641	0.785129	0.0180168	4.2827e-05	7	7	0.972388
ENSG00000244694	PTCHD4	AUD	0.272635	0.785134	0.058301	9.11452e-14	42	43	0.972388
ENSG00000124299	PEPD	AUD	0.272333	0.785366	0.318801	1.23396e-83	20	20	0.972388
ENSG00000119720	NRDE2	AUD	0.272282	0.785405	0.0202072	1.45588e-05	6	6	0.972388
ENSG00000250461	AC122718.1	AUD	0.272275	0.78541	0.00118482	0.297862	2	2	0.972388
ENSG00000115138	POMC	AUD	0.272263	0.78542	0.26452	3.13109e-66	46	47	0.972388
ENSG00000139890	REM2	AUD	-0.272261	0.785421	0.0115593	0.00111699	12	12	0.972388
ENSG00000117859	OSBPL9	AUD	-0.272252	0.785428	0.0327979	2.91448e-08	43	45	0.972388
ENSG00000146425	DYNLT1	AUD	-0.272062	0.785574	0.153215	4.73949e-36	17	17	0.972505
ENSG00000103264	FBXO31	AUD	-0.2719	0.785699	0.00478727	0.035941	14	14	0.972558
ENSG00000164815	ORC5	AUD	-0.271803	0.785774	0.0828175	3.38886e-19	58	58	0.972558
ENSG00000231062	AC103563.2	AUD	-0.271759	0.785808	1.16918e-05	0.918031	2	2	0.972558
ENSG00000197557	TTC30A	AUD	-0.27172	0.785838	0.0988705	5.12556e-23	10	10	0.972558
ENSG00000267898	AC026803.2	AUD	0.271617	0.785917	8.70263e-05	0.777783	2	2	0.972558
ENSG00000069712	KIAA1107	AUD	0.271565	0.785957	0.00877693	0.00454423	2	2	0.972558
ENSG00000168062	BATF2	AUD	0.271535	0.78598	0.00217621	0.157582	4	4	0.972558
ENSG00000106799	TGFBR1	AUD	0.27138	0.786099	0.000337731	0.578638	15	16	0.972562
ENSG00000129315	CCNT1	AUD	-0.27132	0.786145	0.0151234	0.000189146	6	6	0.972562
ENSG00000197951	ZNF71	AUD	-0.271202	0.786236	0.0134658	0.000427436	3	4	0.972562
ENSG00000240979	AL353813.1	AUD	0.271138	0.786285	0.00116818	0.302297	7	7	0.972562
ENSG00000240682	ISY1	AUD	-0.271114	0.786303	7.4677e-06	0.933947	1	1	0.972562
ENSG00000115239	ASB3	AUD	0.271032	0.786367	0.0612822	1.91133e-14	42	42	0.972562
ENSG00000187091	PLCD1	AUD	0.270971	0.786413	0.0230242	3.59052e-06	32	33	0.972562
ENSG00000219747	AL133260.1	AUD	0.270931	0.786444	0.00345271	0.0750686	7	7	0.972562
ENSG00000164237	CMBL	AUD	-0.270905	0.786464	0.0433945	1.68529e-10	20	20	0.972562
ENSG00000137767	SQOR	AUD	0.270857	0.786501	0.00455093	0.0404668	17	17	0.972562
ENSG00000196951	SCOC-AS1	AUD	-0.270674	0.786641	0.00014091	0.720573	3	3	0.972672
ENSG00000230026	AL357556.1	AUD	-0.270495	0.78678	0.000949163	0.35256	4	4	0.972746
ENSG00000136010	ALDH1L2	AUD	0.270462	0.786805	0.116372	5.81085e-27	39	40	0.972746
ENSG00000166922	SCG5	AUD	-0.270033	0.787135	0.0207691	1.15315e-05	52	74	0.97295
ENSG00000136244	IL6	AUD	-0.269755	0.787349	0.00320899	0.0866233	42	43	0.97295
ENSG00000198646	NCOA6	AUD	-0.269713	0.787381	0.14815	1.41802e-34	21	21	0.97295
ENSG00000183308	AC005037.1	AUD	-0.269694	0.787396	0.00087024	0.373468	2	2	0.97295
ENSG00000212712	AP002414.1	AUD	-0.269668	0.787415	0.0030946	0.0921479	22	22	0.97295
ENSG00000161265	U2AF1L4	AUD	0.26966	0.787422	0.126905	2.01346e-29	19	19	0.97295
ENSG00000170293	CMTM8	AUD	-0.269604	0.787465	0.000445411	0.523594	10	10	0.97295
ENSG00000136048	DRAM1	AUD	-0.269456	0.787579	0.0275311	3.5527e-07	21	21	0.97295
ENSG00000248596	AC139491.2	AUD	0.269444	0.787588	0.0730044	6.14716e-17	46	47	0.97295
ENSG00000132300	PTCD3	AUD	0.269407	0.787616	0.00511224	0.0302348	26	26	0.97295
ENSG00000240356	RPL23AP7	AUD	0.269395	0.787626	0.65652	1.92609e-254	118	121	0.97295
ENSG00000082781	ITGB5	AUD	-0.269382	0.787636	0.0398343	9.74397e-10	33	33	0.97295
ENSG00000006712	PAF1	AUD	0.269362	0.787651	0.00024525	0.635938	20	22	0.97295
ENSG00000224441	AC068831.2	AUD	0.269257	0.787732	8.53014e-05	0.780451	2	2	0.97295
ENSG00000267745	AC060766.7	AUD	0.269237	0.787747	0.00209171	0.166967	2	2	0.97295
ENSG00000136141	LRCH1	AUD	-0.268937	0.787978	0.030588	8.89209e-08	14	14	0.973171
ENSG00000213672	NCKIPSD	AUD	-0.268781	0.788098	0.385552	8.25205e-107	30	30	0.973255
ENSG00000271314	AL161729.2	AUD	0.268499	0.788315	3.40009e-05	0.86072	1	1	0.973388
ENSG00000111961	SASH1	AUD	-0.268469	0.788338	0.120111	8.087e-28	71	71	0.973388
ENSG00000134574	DDB2	AUD	-0.26844	0.788361	0.0173859	5.65564e-05	6	7	0.973388
ENSG00000011332	DPF1	AUD	-0.268152	0.788582	0.0155058	0.000158794	49	49	0.97353
ENSG00000163053	SLC16A14	AUD	-0.268103	0.78862	0.00400907	0.0552835	5	5	0.97353
ENSG00000143751	SDE2	AUD	0.268088	0.788631	0.000537059	0.483445	20	21	0.97353
ENSG00000178201	VN1R1	AUD	-0.267772	0.788875	0.393625	3.22601e-112	36	38	0.973712
ENSG00000180917	CMTR2	AUD	0.267676	0.788949	0.0641549	4.791e-15	25	26	0.973712
ENSG00000221944	TIGD1	AUD	-0.267545	0.78905	0.145413	7.00519e-34	41	41	0.973712
ENSG00000071189	SNX13	AUD	0.267484	0.789096	0.0131513	0.000501336	18	18	0.973712
ENSG00000104131	EIF3J	AUD	-0.267308	0.789232	0.0245805	1.80583e-06	31	32	0.973712
ENSG00000117598	PLPPR5	AUD	0.26724	0.789285	0.0387114	1.44435e-09	22	22	0.973712
ENSG00000248643	RBM14-RBM4	AUD	-0.267201	0.789314	0.00714967	0.010364	9	9	0.973712
ENSG00000165475	CRYL1	AUD	-0.267153	0.789351	0.093436	9.55065e-22	56	56	0.973712
ENSG00000204778	CBWD4P	AUD	0.267113	0.789382	0.0686683	3.37515e-16	36	43	0.973712
ENSG00000166986	MARS	AUD	-0.267088	0.789401	1.529e-05	0.906421	14	15	0.973712
ENSG00000145390	USP53	AUD	0.267087	0.789402	0.35377	1.24059e-96	42	42	0.973712
ENSG00000253516	HMGB1P41	AUD	-0.267001	0.789468	0.0634029	6.06423e-15	5	5	0.973712
ENSG00000216316	AL022722.1	AUD	-0.266898	0.789548	0.0291451	1.56559e-07	9	9	0.973712
ENSG00000108587	GOSR1	AUD	-0.266786	0.789634	0.33141	4.29213e-89	16	16	0.973712
ENSG00000251402	FAM90A25P	AUD	-0.266712	0.789691	0.0385522	1.7854e-09	24	24	0.973712
ENSG00000116977	LGALS8	AUD	0.266679	0.789716	0.478555	1.08359e-149	54	54	0.973712
ENSG00000272829	AC002470.1	AUD	0.266517	0.789841	0.00078169	0.398088	15	16	0.973712
ENSG00000188921	HACD4	AUD	0.266399	0.789932	0.00772557	0.00779739	13	13	0.973712
ENSG00000164056	SPRY1	AUD	-0.266378	0.789948	0.135396	1.43849e-31	82	82	0.973712
ENSG00000196503	ARL9	AUD	-0.266343	0.789975	0.0700849	1.63498e-16	28	28	0.973712
ENSG00000048649	RSF1	AUD	0.266294	0.790013	0.0200475	1.56882e-05	6	6	0.973712
ENSG00000248714	AC091180.2	AUD	0.266275	0.790027	0.00148339	0.244449	20	20	0.973712
ENSG00000136059	VILL	AUD	0.266273	0.790029	0.397036	6.43834e-112	26	26	0.973712
ENSG00000272483	AC022001.3	AUD	-0.266264	0.790036	0.00166812	0.216794	11	12	0.973712
ENSG00000188042	ARL4C	AUD	0.266213	0.790075	0.0042231	0.0455722	4	4	0.973712
ENSG00000125703	ATG4C	AUD	0.266106	0.790158	0.0653995	2.82703e-15	37	39	0.97375
ENSG00000138316	ADAMTS14	AUD	-0.265937	0.790288	0.35745	4.06247e-96	40	41	0.973847
ENSG00000149573	MPZL2	AUD	0.265715	0.790459	1.18582e-05	0.917206	5	5	0.973875
ENSG00000115368	WDR75	AUD	-0.265695	0.790474	0.0543405	6.66151e-13	65	66	0.973875
ENSG00000228772	AL033539.1	AUD	-0.265651	0.790508	0.000154373	0.708213	8	8	0.973875
ENSG00000104957	CCDC130	AUD	-0.265638	0.790518	0.0299068	1.05593e-07	20	20	0.973875
ENSG00000143228	NUF2	AUD	0.265454	0.79066	0.025903	8.60345e-07	2	2	0.973968
ENSG00000213735	ANAPC10P1	AUD	-0.265288	0.790788	0.00118948	0.296678	1	1	0.973968
ENSG00000099940	SNAP29	AUD	-0.265277	0.790796	0.398224	1.4168e-111	29	30	0.973968
ENSG00000091009	RBM27	AUD	0.265271	0.790801	0.011578	0.00111035	17	17	0.973968
ENSG00000120265	PCMT1	AUD	0.265111	0.790924	0.0211537	9.20045e-06	6	6	0.973972
ENSG00000270344	POC1B-AS1	AUD	0.265032	0.790985	0.0402709	7.32479e-10	12	12	0.973972
ENSG00000273253	AL022328.4	AUD	0.265	0.791009	0.572081	4.95816e-198	39	40	0.973972
ENSG00000172116	CD8B	AUD	0.26467	0.791264	0.000132661	0.726445	24	26	0.973972
ENSG00000187742	SECISBP2	AUD	-0.264656	0.791275	0.000822792	0.384069	6	6	0.973972
ENSG00000253598	SLC10A5	AUD	-0.264565	0.791344	0.133193	5.52871e-31	11	11	0.973972
ENSG00000004866	ST7	AUD	0.264494	0.791399	0.00272004	0.114145	5	5	0.973972
ENSG00000243961	AL109754.1	AUD	-0.264458	0.791427	0.0203936	1.39825e-05	35	35	0.973972
ENSG00000203999	LINC01270	AUD	-0.264263	0.791577	0.0840474	1.92953e-19	10	10	0.973972
ENSG00000205898	AC019155.1	AUD	0.26424	0.791595	0.00415714	0.0511723	5	5	0.973972
ENSG00000207955	MIR219A2	AUD	-0.264222	0.791609	0.00112814	0.309907	3	3	0.973972
ENSG00000185252	ZNF74	AUD	-0.264201	0.791625	0.0318024	5.41563e-08	8	8	0.973972
ENSG00000167637	ZNF283	AUD	-0.264182	0.79164	0.0384603	1.70166e-09	22	26	0.973972
ENSG00000130202	NECTIN2	AUD	0.264122	0.791686	0.049789	7.21838e-12	30	32	0.973972
ENSG00000252087	RN7SKP248	AUD	0.264083	0.791716	0.000599048	0.460029	23	23	0.973972
ENSG00000166224	SGPL1	AUD	0.264081	0.791717	0.0363088	5.59866e-09	35	35	0.973972
ENSG00000243370	RN7SL775P	AUD	-0.264014	0.791769	2.26624e-05	0.886237	3	3	0.973972
ENSG00000006534	ALDH3B1	AUD	0.263703	0.792009	0.000680684	0.430534	1	1	0.973972
ENSG00000251201	TMED7-TICAM2	AUD	0.26369	0.792019	0.000347441	0.572503	4	5	0.973972
ENSG00000261240	AC009065.6	AUD	0.263673	0.792032	0.000521337	0.490223	10	12	0.973972
ENSG00000188672	RHCE	AUD	-0.263598	0.79209	0.384571	8.9539e-107	21	21	0.973972
ENSG00000151012	SLC7A11	AUD	0.263492	0.792172	0.110813	1.14907e-25	41	41	0.973972
ENSG00000228058	LINC01736	AUD	0.263448	0.792205	0.00162055	0.221256	31	31	0.973972
ENSG00000245667	AC006064.1	AUD	0.263447	0.792206	7.03148e-05	0.799496	17	18	0.973972
ENSG00000273154	AL121845.3	AUD	0.263364	0.79227	0.114185	2.74948e-26	34	37	0.973972
ENSG00000229116	AL137026.1	AUD	0.263363	0.79227	0.00267584	0.117864	16	16	0.973972
ENSG00000226632	UBE2V1P1	AUD	0.26333	0.792296	0.00309572	0.0927486	8	8	0.973972
ENSG00000153391	INO80C	AUD	0.263306	0.792315	0.00717985	0.0103362	4	4	0.973972
ENSG00000250950	AC093752.2	AUD	-0.263238	0.792367	0.0715199	1.18261e-16	19	19	0.973972
ENSG00000113657	DPYSL3	AUD	0.26318	0.792412	0.00479613	0.0358134	46	46	0.973972
ENSG00000105849	TWISTNB	AUD	0.26318	0.792412	0.0597814	3.84219e-14	19	21	0.973972
ENSG00000152207	CYSLTR2	AUD	-0.263064	0.792501	2.57433e-05	0.877687	1	1	0.973973
ENSG00000250790	AC127070.3	AUD	-0.262974	0.792571	0.0337578	1.67825e-08	41	41	0.973973
ENSG00000036448	MYOM2	AUD	-0.262959	0.792582	0.408743	2.22785e-117	63	66	0.973973
ENSG00000196405	EVL	AUD	-0.262909	0.79262	0.00721883	0.00993311	11	11	0.973973
ENSG00000258186	SLC7A5P2	AUD	0.262487	0.792946	0.000191827	0.673822	6	6	0.974309
ENSG00000239247	RN7SL589P	AUD	-0.262362	0.793042	0.00155225	0.232983	2	2	0.974339
ENSG00000198040	ZNF84	AUD	-0.262321	0.793074	0.00729951	0.00960022	4	4	0.974339
ENSG00000143119	CD53	AUD	-0.262097	0.793246	0.265672	1.16428e-66	68	68	0.974487
ENSG00000258782	AL121694.1	AUD	-0.261937	0.79337	0.00762259	0.00796209	2	2	0.97454
ENSG00000112357	PEX7	AUD	0.261756	0.79351	0.145406	5.56623e-34	20	20	0.97454
ENSG00000244313	AC024293.1	AUD	-0.261635	0.793603	0.000359418	0.566223	39	40	0.97454
ENSG00000258302	AC025034.1	AUD	0.261558	0.793662	0.00016049	0.702211	5	5	0.97454
ENSG00000253629	AP000426.1	AUD	-0.261477	0.793725	0.000366449	0.560946	1	1	0.97454
ENSG00000183780	SLC35F3	AUD	0.261391	0.793791	0.000741691	0.410488	8	8	0.97454
ENSG00000138814	PPP3CA	AUD	-0.261376	0.793802	0.0276563	3.68845e-07	20	20	0.97454
ENSG00000212124	TAS2R19	AUD	-0.261274	0.793881	0.135831	8.8782e-32	43	55	0.97454
ENSG00000230847	AC044797.1	AUD	-0.261015	0.794081	0.250406	1.46994e-62	33	36	0.97454
ENSG00000112308	C6orf62	AUD	-0.260734	0.794297	0.147666	2.5004e-34	25	25	0.97454
ENSG00000175564	UCP3	AUD	-0.260729	0.794301	0.000516241	0.493044	7	7	0.97454
ENSG00000153944	MSI2	AUD	0.260574	0.794421	0.0152691	0.000173261	26	26	0.97454
ENSG00000175467	SART1	AUD	0.260546	0.794443	0.0221141	4.04092e-06	7	7	0.97454
ENSG00000268340	RP3-477O4.16	AUD	-0.26054	0.794448	0.0319851	4.39376e-08	21	21	0.97454
ENSG00000143398	PIP5K1A	AUD	0.260534	0.794452	0.0396296	1.09167e-09	13	14	0.97454
ENSG00000131095	GFAP	AUD	0.260526	0.794458	0.0122905	0.000739273	28	29	0.97454
ENSG00000101624	CEP76	AUD	0.260458	0.794511	0.0200472	1.66688e-05	16	16	0.97454
ENSG00000272379	AL008729.2	AUD	-0.260406	0.79455	0.0170822	6.5178e-05	11	11	0.97454
ENSG00000256581	NLRP9P1	AUD	0.260337	0.794604	0.0524829	1.54234e-12	37	39	0.97454
ENSG00000176840	MIR7-3HG	AUD	-0.2603	0.794633	0.557768	6.32197e-189	82	82	0.97454
ENSG00000264272	AC100786.1	AUD	-0.260296	0.794636	5.70981e-05	0.819549	1	1	0.97454
ENSG00000233509	ZNF197-AS1	AUD	0.26024	0.794678	0.000912329	0.358521	3	3	0.97454
ENSG00000111665	CDCA3	AUD	0.26024	0.794679	0.000392014	0.54967	3	3	0.97454
ENSG00000158106	RHPN1	AUD	0.260238	0.79468	0.0718191	7.38239e-17	32	34	0.97454
ENSG00000156127	BATF	AUD	-0.260196	0.794712	0.000551684	0.477002	1	1	0.97454
ENSG00000143816	WNT9A	AUD	-0.260183	0.794723	0.0324845	3.13978e-08	20	21	0.97454
ENSG00000204764	RANBP17	AUD	0.260174	0.794729	0.153399	4.75068e-36	88	89	0.97454
ENSG00000261428	AC097461.1	AUD	-0.260158	0.794742	0.478328	9.41313e-146	54	54	0.97454
ENSG00000093217	XYLB	AUD	0.260016	0.794852	0.0306974	8.91422e-08	18	18	0.974611
ENSG00000165801	ARHGEF40	AUD	-0.259734	0.795069	0.0975514	1.55581e-22	42	43	0.974813
ENSG00000177084	POLE	AUD	-0.259465	0.795277	0.687746	4.09219e-281	29	29	0.974906
ENSG00000269040	BNIP3P24	AUD	0.259457	0.795283	5.62316e-07	0.981636	9	9	0.974906
ENSG00000133424	LARGE1	AUD	0.259344	0.795369	0.0177117	5.2127e-05	49	49	0.974906
ENSG00000172081	MOB3A	AUD	-0.259318	0.79539	0.000420542	0.535793	25	25	0.974906
ENSG00000231234	SKP1P1	AUD	-0.259187	0.795491	0.0171024	6.50381e-05	16	18	0.974906
ENSG00000267515	AP001029.3	AUD	0.259131	0.795534	5.4467e-05	0.823742	5	5	0.974906
ENSG00000213659	RSU1P3	AUD	-0.25904	0.795604	0.00148978	0.243144	45	45	0.974906
ENSG00000248394	FOSL1P1	AUD	0.258981	0.79565	0.00308673	0.0932892	7	7	0.974906
ENSG00000188152	NUTM2G	AUD	-0.258963	0.795663	0.0246975	1.52546e-06	4	4	0.974906
ENSG00000205271	CSPG4P10	AUD	-0.25887	0.795735	0.0133524	0.000439683	17	17	0.974906
ENSG00000090382	LYZ	AUD	0.258771	0.795812	0.195706	1.06311e-46	27	28	0.974906
ENSG00000066651	TRMT11	AUD	0.258621	0.795927	0.0211452	8.96935e-06	4	4	0.974906
ENSG00000231980	AC011899.1	AUD	0.258574	0.795964	3.19085e-05	0.863697	2	2	0.974906
ENSG00000225062	CATIP-AS1	AUD	0.258377	0.796116	0.000367146	0.559472	25	25	0.974906
ENSG00000233609	RPL10P19	AUD	0.258372	0.79612	0.105955	1.78449e-24	21	21	0.974906
ENSG00000163864	NMNAT3	AUD	0.25835	0.796137	0.107441	8.17212e-25	20	20	0.974906
ENSG00000049192	ADAMTS6	AUD	-0.258331	0.796151	0.0042379	0.0483678	44	45	0.974906
ENSG00000246705	H2AFJ	AUD	0.25829	0.796183	0.0317675	3.94109e-08	71	71	0.974906
ENSG00000141030	COPS3	AUD	0.258191	0.796259	0.069082	3.49574e-16	25	25	0.974906
ENSG00000140598	EFL1	AUD	-0.257977	0.796424	0.105422	1.39987e-24	41	43	0.974906
ENSG00000011347	SYT7	AUD	0.25795	0.796446	0.00183695	0.194635	17	17	0.974906
ENSG00000173653	RCE1	AUD	0.257792	0.796568	0.0130478	0.000539619	1	1	0.974906
ENSG00000137770	CTDSPL2	AUD	-0.257717	0.796626	0.00351359	0.072605	11	11	0.974906
ENSG00000144908	ALDH1L1	AUD	0.257627	0.796694	0.0617966	1.37155e-14	40	40	0.974906
ENSG00000103512	NOMO1	AUD	-0.257602	0.796714	0.00243144	0.136118	6	7	0.974906
ENSG00000146826	C7orf43	AUD	-0.257598	0.796717	0.000564561	0.472137	47	48	0.974906
ENSG00000111907	TPD52L1	AUD	0.257574	0.796736	0.264843	2.76878e-66	38	38	0.974906
ENSG00000129968	ABHD17A	AUD	-0.257534	0.796767	0.0034096	0.0773849	10	11	0.974906
ENSG00000147588	PMP2	AUD	-0.257498	0.796795	0.0385608	1.73634e-09	17	18	0.974906
ENSG00000134986	NREP	AUD	0.257482	0.796806	0.143477	2.65476e-33	30	31	0.974906
ENSG00000197594	ENPP1	AUD	0.257442	0.796838	0.0690544	2.22017e-16	24	24	0.974906
ENSG00000154059	IMPACT	AUD	-0.257392	0.796877	0.118758	7.86782e-28	63	64	0.974906
ENSG00000105851	PIK3CG	AUD	0.257383	0.796883	0.0427052	2.19575e-10	36	37	0.974906
ENSG00000187726	DNAJB13	AUD	0.257349	0.796909	0.00689474	0.0116888	5	5	0.974906
ENSG00000261684	AC018362.1	AUD	-0.257175	0.797044	0.000858855	0.375215	5	5	0.974973
ENSG00000127249	ATP13A4	AUD	0.257143	0.797068	0.049277	7.42622e-12	28	28	0.974973
ENSG00000169282	KCNAB1	AUD	0.257018	0.797165	0.0542417	6.42823e-13	32	32	0.974984
ENSG00000165244	ZNF367	AUD	0.256998	0.797181	4.7538e-05	0.835036	3	3	0.974984
ENSG00000101311	FERMT1	AUD	-0.256789	0.797342	0.0560581	2.06102e-13	13	15	0.975117
ENSG00000189269	DRICH1	AUD	0.256681	0.797425	0.0684383	5.96554e-16	19	19	0.975156
ENSG00000142937	RPS8	AUD	0.256564	0.797515	0.0839084	2.1151e-19	33	33	0.975203
ENSG00000265888	DSCAS	AUD	-0.256477	0.797583	0.0113599	0.00124269	18	19	0.975222
ENSG00000177707	NECTIN3	AUD	0.256266	0.797745	0.0569361	1.94025e-13	12	12	0.975356
ENSG00000230359	TPI1P2	AUD	0.256139	0.797844	0.000296406	0.603056	17	17	0.975384
ENSG00000272854	AC004839.1	AUD	-0.255835	0.798078	0.00682398	0.0125303	32	32	0.975384
ENSG00000160584	SIK3	AUD	-0.255735	0.798156	0.000723963	0.41564	9	9	0.975384
ENSG00000139767	SRRM4	AUD	0.255627	0.798239	0.0124975	0.000670218	35	35	0.975384
ENSG00000133818	RRAS2	AUD	0.255574	0.79828	0.0348247	1.18788e-08	13	13	0.975384
ENSG00000144857	BOC	AUD	-0.255487	0.798347	0.328142	1.72055e-86	39	39	0.975384
ENSG00000125820	NKX2-2	AUD	0.255381	0.798429	0.0104744	0.00184739	2	2	0.975384
ENSG00000092036	HAUS4	AUD	-0.255328	0.79847	0.314987	1.05275e-81	14	14	0.975384
ENSG00000147601	TERF1	AUD	0.255198	0.79857	0.0323982	3.92782e-08	29	30	0.975384
ENSG00000233016	SNHG7	AUD	-0.255184	0.798581	0.16207	3.51472e-39	69	79	0.975384
ENSG00000244671	RN7SL280P	AUD	0.25506	0.798677	0.0118248	0.00095239	15	15	0.975384
ENSG00000169684	CHRNA5	AUD	-0.255004	0.79872	0.576485	2.70327e-198	23	24	0.975384
ENSG00000224019	RPL21P32	AUD	0.254902	0.798799	0.000291694	0.605528	4	4	0.975384
ENSG00000136379	ABHD17C	AUD	0.254901	0.7988	0.0186615	3.28515e-05	13	13	0.975384
ENSG00000189409	MMP23B	AUD	-0.254888	0.79881	0.0316784	4.94681e-08	10	10	0.975384
ENSG00000203877	RIPPLY2	AUD	0.254886	0.798811	0.00129916	0.275822	10	10	0.975384
ENSG00000149212	SESN3	AUD	-0.254773	0.798899	0.00021236	0.660554	8	8	0.975384
ENSG00000159713	TPPP3	AUD	-0.25477	0.798901	0.0243576	1.72419e-06	37	38	0.975384
ENSG00000205581	HMGN1	AUD	-0.254712	0.798945	0.00410606	0.0521324	40	40	0.975384
ENSG00000257568	AC079035.1	AUD	-0.254698	0.798956	0.00031196	0.594355	1	1	0.975384
ENSG00000222041	CYTOR	AUD	-0.254673	0.798976	0.00180279	0.197106	2	2	0.975384
ENSG00000157927	RADIL	AUD	0.254618	0.799018	0.16071	6.53064e-38	44	44	0.975384
ENSG00000125818	PSMF1	AUD	0.254553	0.799069	0.282716	5.8524e-72	28	28	0.975384
ENSG00000110395	CBL	AUD	0.25453	0.799087	0.0766514	7.80253e-18	32	33	0.975384
ENSG00000167615	LENG8	AUD	0.254457	0.799143	0.00247531	0.13274	40	50	0.975384
ENSG00000118855	MFSD1	AUD	0.254445	0.799151	0.152487	1.52555e-35	37	37	0.975384
ENSG00000175745	NR2F1	AUD	-0.254421	0.79917	0.000108231	0.753277	24	25	0.975384
ENSG00000184792	OSBP2	AUD	0.25396	0.799527	0.0682308	4.88872e-16	48	48	0.975662
ENSG00000139624	CERS5	AUD	0.25386	0.799603	0.152856	8.23427e-36	36	36	0.975662
ENSG00000109762	SNX25	AUD	0.253855	0.799607	0.072278	7.71332e-17	16	17	0.975662
ENSG00000136492	BRIP1	AUD	-0.253788	0.799659	0.0806972	7.55316e-19	14	14	0.975662
ENSG00000096433	ITPR3	AUD	-0.253774	0.799671	0.0191877	2.54961e-05	13	14	0.975662
ENSG00000163106	HPGDS	AUD	-0.25367	0.799751	0.00994847	0.00245329	38	39	0.975662
ENSG00000174705	SH3PXD2B	AUD	-0.253543	0.799848	0.194178	2.1084e-46	27	28	0.975662
ENSG00000166189	HPS6	AUD	0.253497	0.799884	0.00314747	0.0901246	7	7	0.975662
ENSG00000091436	MAP3K20	AUD	0.253457	0.799915	0.0165674	9.09693e-05	8	8	0.975662
ENSG00000167994	RAB3IL1	AUD	0.253454	0.799917	0.0726639	6.52913e-17	3	3	0.975662
ENSG00000136527	TRA2B	AUD	-0.253284	0.800049	0.0296873	1.32598e-07	12	12	0.97576
ENSG00000147316	MCPH1	AUD	-0.253151	0.800152	0.109744	1.37958e-25	72	73	0.975766
ENSG00000231768	LINC01354	AUD	0.253094	0.800196	0.118599	2.42881e-27	13	13	0.975766
ENSG00000113300	CNOT6	AUD	-0.253063	0.800219	0.040837	5.69235e-10	35	36	0.975766
ENSG00000233170	AC138356.2	AUD	0.252791	0.800429	9.6331e-05	0.766849	1	1	0.975766
ENSG00000170955	CAVIN3	AUD	-0.252768	0.800447	0.0771861	6.70955e-18	35	35	0.975766
ENSG00000166126	AMN	AUD	-0.252743	0.800467	0.004985	0.0321874	13	13	0.975766
ENSG00000100360	IFT27	AUD	0.252709	0.800493	0.060265	3.74062e-14	11	11	0.975766
ENSG00000214110	LDHAP4	AUD	0.252691	0.800507	0.0290855	2.00981e-07	11	12	0.975766
ENSG00000224358	AL451074.2	AUD	0.252671	0.800522	0.0849242	1.21845e-19	11	11	0.975766
ENSG00000226038	PPIAP21	AUD	-0.252429	0.800709	3.40506e-05	0.860232	14	14	0.975931
ENSG00000245910	SNHG6	AUD	-0.252319	0.800795	0.000499092	0.498123	13	13	0.975962
ENSG00000115363	EVA1A	AUD	0.252185	0.800898	0.00398585	0.056242	2	2	0.975962
ENSG00000214331	AC009053.1	AUD	-0.252106	0.800959	0.166279	3.79983e-39	144	147	0.975962
ENSG00000186073	C15orf41	AUD	-0.252071	0.800986	0.025884	9.89225e-07	29	29	0.975962
ENSG00000135439	AGAP2	AUD	0.25206	0.800995	0.000535462	0.48532	6	6	0.975962
ENSG00000243721	RPL23AP63	AUD	0.251872	0.80114	0.00055064	0.476993	9	9	0.976021
ENSG00000102524	TNFSF13B	AUD	-0.251863	0.801147	1.87617e-06	0.96777	45	46	0.976021
ENSG00000273274	ZBTB8B	AUD	-0.251794	0.8012	0.000177779	0.6879	10	10	0.976023
ENSG00000131507	NDFIP1	AUD	-0.251617	0.801337	0.00366113	0.0657427	14	14	0.976033
ENSG00000271443	AC011247.3	AUD	-0.251603	0.801348	0.0249798	1.40239e-06	11	11	0.976033
ENSG00000205702	CYP2D7	AUD	0.251417	0.801492	0.0375838	2.84757e-09	26	33	0.976033
ENSG00000253341	AC115837.1	AUD	0.25136	0.801536	0.00880438	0.00445742	15	15	0.976033
ENSG00000163293	NIPAL1	AUD	-0.251229	0.801637	0.134213	4.54923e-31	20	21	0.976033
ENSG00000113205	PCDHB3	AUD	-0.251165	0.801687	0.194946	9.14134e-47	51	55	0.976033
ENSG00000187848	P2RX2	AUD	-0.251061	0.801767	0.140972	4.08787e-33	49	51	0.976033
ENSG00000173894	CBX2	AUD	0.250979	0.801831	6.9305e-06	0.936789	3	3	0.976033
ENSG00000103528	SYT17	AUD	-0.250956	0.801848	0.0925624	1.97274e-21	11	11	0.976033
ENSG00000133943	C14orf159	AUD	-0.250794	0.801973	0.0611377	2.19354e-14	67	68	0.976033
ENSG00000105738	SIPA1L3	AUD	0.250784	0.801981	0.0261024	7.22516e-07	30	30	0.976033
ENSG00000254906	AC090707.1	AUD	-0.250681	0.802061	0.000680375	0.43016	5	5	0.976033
ENSG00000175782	SLC35E3	AUD	-0.25062	0.802108	0.00841352	0.00551565	4	4	0.976033
ENSG00000136110	CNMD	AUD	0.25058	0.802139	0.0119407	0.000890442	11	11	0.976033
ENSG00000231633	LINC00283	AUD	-0.25057	0.802147	0.044096	1.20567e-10	7	7	0.976033
ENSG00000083642	PDS5B	AUD	0.250567	0.802149	0.0305713	9.3074e-08	53	53	0.976033
ENSG00000253671	AC027117.1	AUD	-0.250532	0.802176	0.026013	9.05184e-07	15	16	0.976033
ENSG00000135823	STX6	AUD	0.250503	0.802198	0.383771	1.07517e-106	16	18	0.976033
ENSG00000104231	ZFAND1	AUD	-0.250476	0.80222	0.350569	2.10513e-95	33	33	0.976033
ENSG00000227821	AL392086.1	AUD	-0.250438	0.802248	2.12386e-05	0.889406	6	7	0.976033
ENSG00000058056	USP13	AUD	-0.250315	0.802343	0.115337	9.20831e-27	44	45	0.976036
ENSG00000185274	GALNT17	AUD	-0.250302	0.802354	1.1676e-08	0.998347	10	10	0.976036
ENSG00000198618	PPIAP22	AUD	-0.250077	0.802528	0.000197252	0.671295	3	3	0.976119
ENSG00000165689	SDCCAG3	AUD	-0.250022	0.802571	0.0190348	2.79546e-05	21	21	0.976119
ENSG00000230747	AC021188.1	AUD	0.249985	0.802599	0.00210859	0.165381	4	4	0.976119
ENSG00000251023	AC114980.1	AUD	0.24989	0.802673	0.00430467	0.0443015	14	14	0.976119
ENSG00000260641	AC114811.2	AUD	0.249849	0.802704	0.00677814	0.0127152	4	4	0.976119
ENSG00000167005	NUDT21	AUD	-0.249684	0.802832	0.0510726	3.7888e-12	22	22	0.976119
ENSG00000100422	CERK	AUD	-0.249582	0.80291	0.129698	2.59725e-30	39	40	0.976119
ENSG00000168385	2024-09-02	AUD	-0.249537	0.802945	0.617772	1.81805e-226	22	22	0.976119
ENSG00000163126	ANKRD23	AUD	-0.249522	0.802957	0.0155206	0.00014599	11	12	0.976119
ENSG00000259881	AC092384.2	AUD	-0.249506	0.802969	0.000345702	0.572518	15	15	0.976119
ENSG00000111344	RASAL1	AUD	0.249474	0.802994	0.016564	9.31007e-05	4	4	0.976119
ENSG00000197006	METTL9	AUD	0.249287	0.803139	0.000681034	0.428926	9	9	0.976129
ENSG00000198951	NAGA	AUD	0.249226	0.803186	0.249948	5.15678e-62	27	36	0.976129
ENSG00000170903	MSANTD4	AUD	0.249152	0.803243	0.0686318	5.09709e-16	49	50	0.976129
ENSG00000160886	LY6K	AUD	0.2491	0.803283	0.0572129	1.75672e-13	38	41	0.976129
ENSG00000169242	EFNA1	AUD	-0.249093	0.803289	0.0554659	4.25756e-13	16	16	0.976129
ENSG00000227081	AC005912.1	AUD	0.248965	0.803388	1.91162e-05	0.895339	38	38	0.976129
ENSG00000251556	AC091887.1	AUD	-0.248951	0.803399	0.000257449	0.628225	5	5	0.976129
ENSG00000162409	PRKAA2	AUD	0.248812	0.803506	0.0543195	7.63991e-13	40	40	0.976129
ENSG00000088992	TESC	AUD	0.248743	0.80356	0.256426	1.53552e-63	21	21	0.976129
ENSG00000263335	AF001548.2	AUD	0.248563	0.803698	0.236351	9.68543e-58	8	8	0.976129
ENSG00000196470	SIAH1	AUD	-0.248551	0.803708	0.0123823	0.000718306	17	17	0.976129
ENSG00000132821	VSTM2L	AUD	0.248545	0.803713	0.10212	1.50463e-23	90	93	0.976129
ENSG00000120437	ACAT2	AUD	-0.248468	0.803772	0.0256966	1.00421e-06	16	16	0.976129
ENSG00000125037	EMC3	AUD	0.248462	0.803777	0.0104062	0.00196976	11	13	0.976129
ENSG00000166349	RAG1	AUD	0.248131	0.804033	0.00239453	0.139678	20	20	0.976129
ENSG00000163743	RCHY1	AUD	0.248118	0.804043	0.152736	9.58058e-36	32	32	0.976129
ENSG00000166228	PCBD1	AUD	0.248062	0.804086	0.156707	6.50196e-37	38	38	0.976129
ENSG00000272822	AC073610.3	AUD	0.24806	0.804088	0.0306994	8.9464e-08	11	11	0.976129
ENSG00000188786	MTF1	AUD	-0.247987	0.804145	0.00121755	0.292532	13	13	0.976129
ENSG00000249244	AC110373.1	AUD	0.247986	0.804145	0.227878	1.86221e-55	55	56	0.976129
ENSG00000253144	AC104117.2	AUD	0.247918	0.804198	0.000688072	0.427192	1	1	0.976129
ENSG00000250238	AC253576.1	AUD	-0.247917	0.804199	0.00574927	0.0211155	73	81	0.976129
ENSG00000095713	CRTAC1	AUD	-0.247872	0.804234	0.0943122	8.48763e-22	31	31	0.976129
ENSG00000240174	AP000852.1	AUD	-0.247802	0.804288	2.32641e-05	0.88383	2	2	0.976129
ENSG00000267368	UPK3BL1	AUD	0.247783	0.804302	0.25203	8.44626e-63	88	94	0.976129
ENSG00000152270	PDE3B	AUD	0.247592	0.80445	0.0219603	6.09691e-06	45	47	0.976245
ENSG00000227591	AL031316.1	AUD	-0.247446	0.804563	0.000105673	0.756265	13	13	0.976319
ENSG00000198429	ZNF69	AUD	-0.247205	0.804749	0.0655264	2.77267e-15	26	28	0.976424
ENSG00000160460	SPTBN4	AUD	0.247201	0.804753	0.132647	7.43035e-31	85	86	0.976424
ENSG00000263797	AP005210.1	AUD	0.246873	0.805007	0.0768897	8.74918e-18	24	25	0.976442
ENSG00000180773	SLC36A4	AUD	0.246845	0.805028	0.263341	6.9519e-66	33	33	0.976442
ENSG00000121060	TRIM25	AUD	0.246744	0.805106	0.171723	8.36487e-41	11	11	0.976442
ENSG00000259553	AC140725.1	AUD	0.246737	0.805111	0.000262536	0.624503	1	1	0.976442
ENSG00000161896	IP6K3	AUD	0.24673	0.805117	0.0360701	4.98005e-09	9	9	0.976442
ENSG00000213071	LPAL2	AUD	-0.246664	0.805168	0.00515212	0.0299649	19	20	0.976442
ENSG00000232295	AL589935.1	AUD	-0.246584	0.80523	0.00205851	0.170702	7	7	0.976442
ENSG00000263218	AC127496.6	AUD	0.246569	0.805242	2.56094e-05	0.879053	9	9	0.976442
ENSG00000260230	FRRS1L	AUD	-0.246475	0.805315	0.136001	1.0191e-31	44	45	0.976442
ENSG00000150593	PDCD4	AUD	0.246471	0.805318	0.0277465	3.76028e-07	28	28	0.976442
ENSG00000143631	FLG	AUD	-0.246443	0.805339	0.224899	9.97599e-55	37	37	0.976442
ENSG00000239617	AC073610.1	AUD	0.246121	0.805589	0.0280814	2.51182e-07	6	6	0.976571
ENSG00000250075	AC104806.2	AUD	-0.24611	0.805597	0.168022	8.10314e-40	36	38	0.976571
ENSG00000170322	NFRKB	AUD	-0.246072	0.805626	0.132293	7.09806e-31	29	31	0.976571
ENSG00000213293	AC012618.1	AUD	-0.245974	0.805702	0.00291652	0.102502	25	27	0.976571
ENSG00000238151	MLLT10P1	AUD	-0.245923	0.805742	0.0789906	2.49486e-18	26	26	0.976571
ENSG00000141380	SS18	AUD	0.245844	0.805803	0.0154788	0.000152104	4	4	0.976571
ENSG00000165269	AQP7	AUD	-0.245835	0.80581	0.248531	2.40709e-61	28	28	0.976571
ENSG00000267855	NDUFA7	AUD	0.245341	0.806192	0.0311255	6.70177e-08	8	9	0.976863
ENSG00000092850	TEKT2	AUD	0.245325	0.806204	0.000918838	0.359634	4	4	0.976863
ENSG00000090905	TNRC6A	AUD	0.245202	0.8063	0.0022066	0.153277	3	3	0.976863
ENSG00000239246	AC008026.1	AUD	-0.245199	0.806302	5.85162e-05	0.817414	1	1	0.976863
ENSG00000197927	C2orf27A	AUD	-0.245188	0.806311	0.0334704	1.68098e-08	42	45	0.976863
ENSG00000260884	AC009120.4	AUD	0.244878	0.806551	0.0132205	0.000460932	10	10	0.976941
ENSG00000186364	NUDT17	AUD	0.244776	0.80663	0.0119498	0.000898542	9	16	0.976941
ENSG00000174903	RAB1B	AUD	0.244763	0.80664	0.040956	4.7562e-10	16	16	0.976941
ENSG00000205639	MFSD2B	AUD	-0.244744	0.806655	0.000205694	0.665642	2	2	0.976941
ENSG00000224957	LINC01266	AUD	0.244639	0.806736	0.0959113	3.9406e-22	28	29	0.976941
ENSG00000149554	CHEK1	AUD	-0.244577	0.806784	0.00728917	0.00963484	21	22	0.976941
ENSG00000104381	GDAP1	AUD	-0.244537	0.806815	1.37189e-06	0.971443	3	3	0.976941
ENSG00000264743	DPRXP4	AUD	-0.244489	0.806852	8.65584e-06	0.929274	6	6	0.976941
ENSG00000162989	KCNJ3	AUD	0.244407	0.806916	0.0344591	1.40412e-08	29	31	0.976941
ENSG00000101017	CD40	AUD	-0.244382	0.806935	0.0396703	1.02704e-09	10	12	0.976941
ENSG00000152475	ZNF837	AUD	0.244366	0.806948	0.00360953	0.0683536	18	18	0.976941
ENSG00000136383	ALPK3	AUD	-0.244274	0.807018	0.211246	5.5702e-52	14	14	0.976963
ENSG00000227107	AC104667.1	AUD	0.244138	0.807124	0.0026454	0.120255	13	13	0.976979
ENSG00000163995	ABLIM2	AUD	-0.244124	0.807135	0.000780947	0.398472	31	32	0.976979
ENSG00000171227	TMEM37	AUD	-0.243979	0.807247	0.00181919	0.195168	2	2	0.977049
ENSG00000100034	PPM1F	AUD	0.243914	0.807297	0.0785602	1.93525e-18	10	11	0.977049
ENSG00000236259	AC017083.1	AUD	-0.243764	0.807414	0.000443226	0.523595	14	14	0.977127
ENSG00000056586	RC3H2	AUD	0.243666	0.807489	0.004608	0.0403608	23	23	0.977156
ENSG00000268364	SMC5-AS1	AUD	-0.243545	0.807583	0.0276269	3.8649e-07	11	11	0.977157
ENSG00000112118	MCM3	AUD	-0.24353	0.807595	0.142631	2.5352e-33	22	22	0.977157
ENSG00000102921	N4BP1	AUD	-0.24337	0.807718	0.000862544	0.374834	1	1	0.977244
ENSG00000234709	UPF3AP3	AUD	0.243289	0.807782	0.00144268	0.251372	52	54	0.977244
ENSG00000135702	CHST5	AUD	0.243218	0.807837	0.0284306	2.51504e-07	7	7	0.977244
ENSG00000225766	DHRS4L1	AUD	0.243145	0.807893	0.0100893	0.00227092	4	5	0.977244
ENSG00000150361	KLHL1	AUD	0.243102	0.807926	0.150934	7.50511e-36	115	117	0.977244
ENSG00000272699	AC007620.3	AUD	-0.242904	0.80808	0.0143727	0.000277226	12	12	0.977305
ENSG00000070371	CLTCL1	AUD	-0.242902	0.808081	0.537191	1.02236e-175	52	60	0.977305
ENSG00000206052	DOK6	AUD	-0.242779	0.808177	0.0445899	8.58005e-11	54	55	0.977357
ENSG00000109846	CRYAB	AUD	-0.242713	0.808228	0.000937755	0.355252	10	10	0.977357
ENSG00000107957	SH3PXD2A	AUD	0.242618	0.808301	0.0111114	0.001386	11	11	0.977383
ENSG00000162980	ARL5A	AUD	-0.242409	0.808463	0.0476845	1.95669e-11	23	24	0.977385
ENSG00000132613	MTSS1L	AUD	0.242373	0.808491	0.00270288	0.114746	12	12	0.977385
ENSG00000186326	RGS9BP	AUD	-0.242232	0.808601	0.0520126	2.3411e-12	25	25	0.977385
ENSG00000267796	LIN37	AUD	-0.242162	0.808654	0.0423553	2.69846e-10	16	16	0.977385
ENSG00000177963	RIC8A	AUD	-0.24212	0.808687	0.197277	2.44301e-47	6	9	0.977385
ENSG00000198901	PRC1	AUD	-0.242067	0.808728	0.0160416	0.000119157	13	13	0.977385
ENSG00000245112	SMARCA5-AS1	AUD	0.242022	0.808763	0.000164231	0.698783	6	6	0.977385
ENSG00000170325	PRDM10	AUD	-0.241914	0.808847	0.000635569	0.44403	5	5	0.977385
ENSG00000127837	AAMP	AUD	0.241823	0.808917	0.00223068	0.153337	4	5	0.977385
ENSG00000167114	SLC27A4	AUD	0.241783	0.808948	0.000458863	0.517811	28	28	0.977385
ENSG00000231999	FLJ27354	AUD	0.241767	0.808961	0.019256	2.30816e-05	7	7	0.977385
ENSG00000080546	SESN1	AUD	-0.241728	0.808991	0.00592937	0.0194162	12	12	0.977385
ENSG00000173809	TDRD12	AUD	-0.241644	0.809056	7.47713e-05	0.79127	9	9	0.977385
ENSG00000149742	SLC22A9	AUD	-0.241585	0.809102	0.000549485	0.469285	23	24	0.977385
ENSG00000239521	GATS	AUD	-0.241558	0.809123	0.126633	1.12943e-29	55	55	0.977385
ENSG00000125995	ROMO1	AUD	0.241541	0.809136	0.0215446	8.18708e-06	27	28	0.977385
ENSG00000107798	LIPA	AUD	-0.241401	0.809244	0.134768	2.05017e-31	26	27	0.977453
ENSG00000069974	RAB27A	AUD	0.241252	0.809359	0.315004	2.70256e-83	33	34	0.97747
ENSG00000231427	LINC01445	AUD	0.241249	0.809362	0.0144425	0.000249169	3	3	0.97747
ENSG00000095739	BAMBI	AUD	0.241145	0.809443	0.123603	1.59311e-28	31	31	0.977504
ENSG00000178921	PFAS	AUD	0.240981	0.80957	0.185185	4.39088e-44	6	6	0.977541
ENSG00000136021	SCYL2	AUD	0.240971	0.809578	0.0140744	0.000315922	5	5	0.977541
ENSG00000196839	ADA	AUD	0.240768	0.809735	0.11248	5.65283e-26	46	46	0.977615
ENSG00000158122	AAED1	AUD	0.240758	0.809743	0.00135739	0.265643	10	10	0.977615
ENSG00000122861	PLAU	AUD	0.240551	0.809903	0.000835005	0.383071	1	1	0.977733
ENSG00000259928	AC011840.2	AUD	-0.240498	0.809945	3.02623e-06	0.958147	6	6	0.977733
ENSG00000005981	ASB4	AUD	-0.240221	0.810159	0.0639692	4.60062e-15	26	28	0.977756
ENSG00000164889	SLC4A2	AUD	-0.240206	0.81017	0.000704937	0.423068	10	10	0.977756
ENSG00000164169	PRMT9	AUD	-0.240203	0.810173	0.000688899	0.427559	12	12	0.977756
ENSG00000015133	CCDC88C	AUD	0.240076	0.810272	0.178287	8.32371e-43	57	57	0.977756
ENSG00000172667	ZMAT3	AUD	0.240052	0.81029	0.109528	1.59619e-25	21	21	0.977756
ENSG00000132481	TRIM47	AUD	0.240047	0.810293	0.324667	5.22431e-85	9	10	0.977756
ENSG00000106631	MYL7	AUD	-0.239932	0.810383	0.0137484	0.000375784	26	26	0.977756
ENSG00000135632	SMYD5	AUD	-0.239928	0.810386	0.0971645	2.13616e-22	21	21	0.977756
ENSG00000169221	TBC1D10B	AUD	-0.239669	0.810587	0.000139584	0.721812	6	6	0.977756
ENSG00000225695	HNRNPA1P35	AUD	0.239649	0.810603	4.00768e-05	0.848113	1	1	0.977756
ENSG00000171490	RSL1D1	AUD	0.239647	0.810604	0.00335807	0.0796654	7	7	0.977756
ENSG00000137309	HMGA1	AUD	0.239596	0.810644	0.000222276	0.653146	18	18	0.977756
ENSG00000169813	HNRNPF	AUD	-0.239538	0.810689	0.0015937	0.226177	25	25	0.977756
ENSG00000084444	FAM234B	AUD	-0.239532	0.810693	0.230563	1.49311e-56	22	22	0.977756
ENSG00000118257	NRP2	AUD	-0.239432	0.810771	0.0429438	1.69341e-10	29	31	0.97777
ENSG00000091831	ESR1	AUD	-0.239301	0.810872	0.0803672	1.22696e-18	57	57	0.97777
ENSG00000165792	METTL17	AUD	0.239278	0.81089	0.0286709	2.31862e-07	12	12	0.97777
ENSG00000186409	CCDC30	AUD	-0.239249	0.810913	0.0416753	3.98532e-10	29	29	0.97777
ENSG00000115593	SMYD1	AUD	0.23918	0.810966	0.00270385	0.116325	32	34	0.977772
ENSG00000165272	AQP3	AUD	-0.239028	0.811084	0.177701	1.03685e-42	26	27	0.97784
ENSG00000179846	NKPD1	AUD	-0.238936	0.811155	0.025212	1.07876e-06	3	3	0.97784
ENSG00000182389	CACNB4	AUD	0.238852	0.81122	0.0241107	1.91774e-06	44	44	0.97784
ENSG00000263986	AC087393.2	AUD	0.238749	0.8113	0.00141576	0.255447	9	9	0.97784
ENSG00000067704	IARS2	AUD	0.238501	0.811492	0.0250036	1.42014e-06	31	31	0.97784
ENSG00000018869	ZNF582	AUD	-0.238489	0.811502	0.000208899	0.654639	8	8	0.97784
ENSG00000263002	ZNF234	AUD	-0.238422	0.811554	0.0010957	0.315939	29	29	0.97784
ENSG00000267649	AC010327.4	AUD	-0.23842	0.811555	0.00341568	0.0768526	29	29	0.97784
ENSG00000124678	TCP11	AUD	-0.238406	0.811566	0.0210769	1.03549e-05	8	8	0.97784
ENSG00000141682	PMAIP1	AUD	0.238306	0.811644	0.000149887	0.711791	20	20	0.97784
ENSG00000204843	DCTN1	AUD	0.238294	0.811653	0.00843063	0.00524043	14	14	0.97784
ENSG00000267042	AC100793.2	AUD	0.23819	0.811733	0.00290218	0.103109	25	26	0.97784
ENSG00000268583	AC011466.1	AUD	-0.238117	0.81179	0.173469	8.48249e-41	28	30	0.97784
ENSG00000103375	AQP8	AUD	-0.238108	0.811798	7.24323e-05	0.797263	6	6	0.97784
ENSG00000010626	LRRC23	AUD	0.238035	0.811854	0.326883	3.93214e-86	13	15	0.97784
ENSG00000079785	DDX1	AUD	-0.238005	0.811877	0.010198	0.00199233	17	18	0.97784
ENSG00000233030	AC243772.2	AUD	0.237966	0.811907	0.00146886	0.246094	6	8	0.97784
ENSG00000184787	UBE2G2	AUD	0.237822	0.812019	0.15851	2.96419e-37	23	24	0.977911
ENSG00000239510	AL135752.1	AUD	0.237707	0.812108	0.0480938	1.06841e-11	31	31	0.977956
ENSG00000127527	EPS15L1	AUD	0.237466	0.812295	0.0573268	1.33807e-13	6	7	0.978086
ENSG00000214851	LINC00612	AUD	-0.237434	0.81232	1.54604e-07	0.990535	6	6	0.978086
ENSG00000166105	GLB1L3	AUD	-0.237249	0.812464	0.14912	5.83609e-35	41	41	0.978108
ENSG00000236833	AC024560.1	AUD	0.237107	0.812574	0.000458573	0.517873	5	5	0.978108
ENSG00000183963	SMTN	AUD	-0.237079	0.812596	0.0313494	6.69319e-08	19	19	0.978108
ENSG00000119547	ONECUT2	AUD	0.236872	0.812756	0.0935111	5.44828e-22	39	39	0.978108
ENSG00000182950	ODF3L1	AUD	-0.236756	0.812846	0.00223017	0.153733	12	12	0.978108
ENSG00000248787	AC092903.2	AUD	0.236613	0.812957	0.0243905	1.95202e-06	18	18	0.978108
ENSG00000272233	RP11-503E24.3	AUD	-0.236537	0.813016	6.17992e-06	0.942303	4	4	0.978108
ENSG00000255442	AC109635.5	AUD	-0.236445	0.813087	0.0465385	3.66562e-11	22	25	0.978108
ENSG00000143429	AC116050.1	AUD	-0.236376	0.813141	0.000177787	0.687078	2	2	0.978108
ENSG00000173567	ADGRF3	AUD	-0.236331	0.813176	0.00836761	0.00557383	10	10	0.978108
ENSG00000229023	AC067945.1	AUD	0.236313	0.81319	0.00144608	0.249348	25	26	0.978108
ENSG00000160799	CCDC12	AUD	-0.236241	0.813246	6.73035e-06	0.939483	4	4	0.978108
ENSG00000241525	AC141424.1	AUD	0.236176	0.813296	1.7044e-05	0.901207	5	6	0.978108
ENSG00000100883	SRP54	AUD	0.23611	0.813347	0.000147902	0.713629	20	20	0.978108
ENSG00000176700	SCAND2P	AUD	0.235781	0.813603	0.101711	1.04323e-23	47	47	0.978108
ENSG00000163516	ANKZF1	AUD	0.235719	0.81365	0.000572292	0.469692	7	7	0.978108
ENSG00000147432	CHRNB3	AUD	-0.235641	0.813711	0.00789239	0.00686796	4	4	0.978108
ENSG00000133640	LRRIQ1	AUD	0.235612	0.813734	0.00097405	0.345068	3	3	0.978108
ENSG00000185710	SMG1P4	AUD	-0.235498	0.813822	0.0638362	6.19882e-15	79	79	0.978108
ENSG00000176476	SGF29	AUD	0.235482	0.813835	0.00251894	0.128395	49	49	0.978108
ENSG00000112182	BACH2	AUD	-0.235436	0.81387	0.0168274	7.93369e-05	20	20	0.978108
ENSG00000143514	TP53BP2	AUD	-0.235402	0.813897	0.1133	3.26e-26	20	20	0.978108
ENSG00000267370	AC008752.3	AUD	-0.235392	0.813905	0.0469316	2.1142e-11	21	22	0.978108
ENSG00000124935	SCGB1D2	AUD	0.235362	0.813928	0.00591641	0.0197559	44	45	0.978108
ENSG00000158220	ESYT3	AUD	-0.235218	0.81404	0.160823	2.00495e-38	27	28	0.978108
ENSG00000261357	AC099518.2	AUD	0.235181	0.814068	0.00153583	0.235038	9	9	0.978108
ENSG00000214212	C19orf38	AUD	0.235089	0.81414	0.000107404	0.755003	2	2	0.978108
ENSG00000257159	AC084033.1	AUD	-0.235065	0.814158	0.0033718	0.0793528	3	3	0.978108
ENSG00000080493	SLC4A4	AUD	0.23504	0.814178	0.0380281	2.23049e-09	44	48	0.978108
ENSG00000236312	RPL34P34	AUD	0.235039	0.814179	7.23798e-05	0.79735	20	20	0.978108
ENSG00000157426	AASDH	AUD	0.234956	0.814243	0.322098	2.97419e-84	47	47	0.978108
ENSG00000253746	AC091182.2	AUD	-0.234921	0.81427	0.0147795	0.000195739	5	6	0.978108
ENSG00000166377	ATP9B	AUD	-0.234894	0.814291	0.368644	1.36012e-100	53	58	0.978108
ENSG00000272780	AC233702.10	AUD	-0.234836	0.814336	0.0247222	1.38421e-06	27	28	0.978108
ENSG00000234148	LINC01961	AUD	-0.234705	0.814438	0.00484933	0.0351975	13	14	0.978108
ENSG00000198055	GRK6	AUD	0.23469	0.814449	0.000664105	0.435736	1	1	0.978108
ENSG00000125449	ARMC7	AUD	0.234653	0.814478	0.0746226	2.4514e-17	23	24	0.978108
ENSG00000260328	AC104024.2	AUD	-0.234572	0.814541	0.0652526	2.5651e-15	20	20	0.978108
ENSG00000173868	PHOSPHO1	AUD	0.234523	0.814579	0.00590138	0.01992	1	1	0.978108
ENSG00000138829	FBN2	AUD	0.234488	0.814606	0.227939	1.15222e-55	40	40	0.978108
ENSG00000177370	TIMM22	AUD	-0.234346	0.814717	0.0800968	1.3388e-18	12	20	0.978108
ENSG00000112294	ALDH5A1	AUD	-0.234173	0.814851	0.210637	4.92771e-51	52	52	0.978108
ENSG00000253502	ATP6V1G1P2	AUD	0.234163	0.814858	2.8772e-06	0.95919	1	1	0.978108
ENSG00000160803	UBQLN4	AUD	0.23414	0.814876	0.0370993	4.03525e-09	16	16	0.978108
ENSG00000234806	RPL26P29	AUD	-0.234087	0.814917	0.000910792	0.361733	17	17	0.978108
ENSG00000237187	NR2F1-AS1	AUD	0.233986	0.814996	0.00746259	0.00873236	13	14	0.978108
ENSG00000101460	MAP1LC3A	AUD	-0.23394	0.815032	0.368331	1.4339e-100	41	41	0.978108
ENSG00000137274	BPHL	AUD	-0.233788	0.81515	0.260768	9.5463e-66	12	12	0.978108
ENSG00000162711	NLRP3	AUD	0.233771	0.815163	0.000862123	0.375343	23	24	0.978108
ENSG00000177239	MAN1B1	AUD	0.233746	0.815183	0.171363	2.16439e-40	11	26	0.978108
ENSG00000243795	LINC02044	AUD	0.233663	0.815247	0.00773334	0.00755294	47	47	0.978108
ENSG00000251544	MTND5P12	AUD	-0.233649	0.815258	0.000466486	0.514113	5	5	0.978108
ENSG00000118496	FBXO30	AUD	-0.233611	0.815287	0.0145168	0.000213116	7	7	0.978108
ENSG00000124198	ARFGEF2	AUD	0.233588	0.815305	0.219754	1.03114e-53	43	44	0.978108
ENSG00000267270	PARD6G-AS1	AUD	-0.233574	0.815316	1.24067e-07	0.991522	1	1	0.978108
ENSG00000231424	AL445673.1	AUD	0.233513	0.815363	0.00939359	0.00327907	1	1	0.978108
ENSG00000139645	ANKRD52	AUD	0.233508	0.815367	9.57271e-05	0.766843	12	12	0.978108
ENSG00000160767	FAM189B	AUD	0.233319	0.815513	0.0325917	3.59723e-08	25	25	0.978108
ENSG00000231584	FAHD2CP	AUD	-0.233275	0.815548	0.0415845	3.46053e-10	13	13	0.978108
ENSG00000138459	SLC35A5	AUD	-0.233137	0.815655	0.0523733	1.77276e-12	39	39	0.978108
ENSG00000051382	PIK3CB	AUD	-0.233009	0.815754	0.00305616	0.0941379	16	18	0.978108
ENSG00000156795	WDYHV1	AUD	0.232924	0.81582	0.311259	7.79399e-81	35	35	0.978108
ENSG00000116741	RGS2	AUD	-0.232872	0.815861	0.000676984	0.431721	30	31	0.978108
ENSG00000273270	AC090114.2	AUD	0.232836	0.815889	0.289941	2.90485e-74	32	32	0.978108
ENSG00000123992	DNPEP	AUD	-0.232825	0.815898	0.016179	0.000112086	9	9	0.978108
ENSG00000237977	EIF4HP2	AUD	-0.232797	0.815919	0.0255045	1.1525e-06	21	22	0.978108
ENSG00000168813	ZNF507	AUD	0.232742	0.815962	0.0299943	1.27562e-07	35	35	0.978108
ENSG00000152315	KCNK13	AUD	-0.232686	0.816005	0	1	1	1	0.978108
ENSG00000096092	TMEM14A	AUD	0.232678	0.816012	0.122889	2.02022e-28	19	19	0.978108
ENSG00000196943	NOP9	AUD	0.232621	0.816056	0.000895904	0.365683	18	18	0.978108
ENSG00000106605	BLVRA	AUD	-0.232365	0.816255	0.166407	3.15382e-39	20	20	0.978108
ENSG00000213930	GALT	AUD	0.232264	0.816333	0.0427303	1.7467e-10	6	6	0.978108
ENSG00000178715	AL450998.1	AUD	-0.232166	0.816409	0.120758	4.36365e-28	6	6	0.978108
ENSG00000249984	AC026780.2	AUD	-0.232113	0.81645	0.071414	8.66299e-17	15	15	0.978108
ENSG00000267058	AC006213.2	AUD	-0.232074	0.816481	0.0178827	4.81485e-05	25	25	0.978108
ENSG00000231861	OR5K2	AUD	-0.231922	0.816598	0.0754227	1.69612e-17	25	25	0.978108
ENSG00000164125	FAM198B	AUD	0.231831	0.816669	0.165815	3.52193e-39	18	18	0.978108
ENSG00000182557	SPNS3	AUD	-0.231674	0.816791	0.0595612	4.35439e-14	35	35	0.978108
ENSG00000266036	AC016888.1	AUD	-0.231672	0.816793	0.000341303	0.576233	1	1	0.978108
ENSG00000169410	PTPN9	AUD	-0.231661	0.816801	3.09897e-05	0.866604	12	12	0.978108
ENSG00000221926	TRIM16	AUD	-0.231614	0.816838	0.0158985	0.000129328	44	47	0.978108
ENSG00000203809	LIN28B-AS1	AUD	-0.231464	0.816955	0.000204675	0.66559	25	25	0.978108
ENSG00000269947	AC135178.5	AUD	0.231384	0.817017	8.71208e-05	0.776325	6	6	0.978108
ENSG00000174695	TMEM167A	AUD	-0.231351	0.817042	0.267861	2.34095e-67	14	15	0.978108
ENSG00000135900	MRPL44	AUD	-0.231324	0.817063	0.0796437	1.45589e-18	50	52	0.978108
ENSG00000137094	DNAJB5	AUD	0.231311	0.817073	0.0303155	1.0008e-07	62	62	0.978108
ENSG00000262484	CCER2	AUD	-0.231253	0.817118	0.0120959	0.000832665	11	11	0.978108
ENSG00000244687	UBE2V1	AUD	0.231162	0.817189	0.000161066	0.70263	3	3	0.978108
ENSG00000265188	AP001496.3	AUD	-0.231152	0.817197	0.0492392	7.40463e-12	15	15	0.978108
ENSG00000268896	AC009955.3	AUD	0.231126	0.817217	0.000104499	0.757102	4	4	0.978108
ENSG00000132849	PATJ	AUD	-0.231082	0.817251	0.091023	4.75418e-21	57	58	0.978108
ENSG00000257681	AC025265.1	AUD	0.23105	0.817276	0.114465	1.94962e-26	26	26	0.978108
ENSG00000169783	LINGO1	AUD	-0.230962	0.817344	0.0837124	1.98824e-19	19	20	0.978108
ENSG00000181619	GPR135	AUD	0.230935	0.817365	0.0214885	8.14595e-06	35	36	0.978108
ENSG00000197816	CCDC180	AUD	-0.230922	0.817376	0.0194439	1.86201e-05	9	10	0.978108
ENSG00000243480	AMY2A	AUD	0.230893	0.817398	0.0714727	1.30109e-16	25	25	0.978108
ENSG00000138942	RNF185	AUD	-0.230835	0.817443	0.129218	7.68641e-30	12	12	0.978108
ENSG00000174607	UGT8	AUD	-0.230705	0.817544	9.45788e-05	0.769061	1	1	0.978108
ENSG00000261829	AC009407.1	AUD	-0.230573	0.817646	0.00981123	0.0026752	14	14	0.978108
ENSG00000163082	SGPP2	AUD	0.230302	0.817857	0.205951	1.27901e-49	33	33	0.978108
ENSG00000136950	ARPC5L	AUD	0.230289	0.817867	0.0328095	3.06365e-08	15	15	0.978108
ENSG00000164933	SLC25A32	AUD	-0.230232	0.817911	0.250086	3.67949e-62	23	24	0.978108
ENSG00000229474	PATL2	AUD	-0.230094	0.818019	0.00626351	0.0158638	30	31	0.978108
ENSG00000159200	RCAN1	AUD	-0.23004	0.81806	0.0207533	1.20661e-05	17	17	0.978108
ENSG00000149527	PLCH2	AUD	0.230034	0.818066	0.0119326	0.000936954	3	4	0.978108
ENSG00000149582	TMEM25	AUD	-0.229937	0.818141	0.0416189	3.50102e-10	30	31	0.978108
ENSG00000249709	ZNF564	AUD	-0.22939	0.818566	0.0539542	9.28207e-13	60	60	0.978108
ENSG00000148384	INPP5E	AUD	-0.229101	0.81879	0.191266	9.55636e-46	14	15	0.978108
ENSG00000110713	NUP98	AUD	-0.229092	0.818797	0.00205409	0.169843	7	7	0.978108
ENSG00000138115	CYP2C8	AUD	0.228997	0.818872	0.0298788	1.29212e-07	19	19	0.978108
ENSG00000172663	TMEM134	AUD	0.228855	0.818981	0.00103927	0.330555	20	20	0.978108
ENSG00000175305	CCNE2	AUD	-0.228795	0.819029	0.00350945	0.0731107	7	7	0.978108
ENSG00000151466	SCLT1	AUD	-0.228633	0.819154	0.0100076	0.00236228	15	16	0.978108
ENSG00000107282	APBA1	AUD	-0.228611	0.819171	0.0308358	8.49486e-08	10	10	0.978108
ENSG00000122971	ACADS	AUD	-0.228609	0.819172	0.179456	2.49392e-42	9	9	0.978108
ENSG00000174514	MFSD4A	AUD	0.228585	0.819192	0.146312	3.83941e-34	34	35	0.978108
ENSG00000168679	SLC16A4	AUD	0.228476	0.819276	0.00856159	0.00471459	4	4	0.978108
ENSG00000148671	ADIRF	AUD	0.228326	0.819393	0.089818	7.58649e-21	53	53	0.978108
ENSG00000075089	ACTR6	AUD	0.228261	0.819444	1.45279e-06	0.971617	14	14	0.978108
ENSG00000256514	AP003419.2	AUD	0.228224	0.819472	0.00447839	0.0431315	4	4	0.978108
ENSG00000151092	NGLY1	AUD	0.228158	0.819523	0.0268964	4.98861e-07	14	14	0.978108
ENSG00000262246	CORO7	AUD	0.228147	0.819532	0.279575	1.82536e-71	16	16	0.978108
ENSG00000197044	ZNF441	AUD	0.228144	0.819534	3.61404e-05	0.856539	14	14	0.978108
ENSG00000160049	DFFA	AUD	-0.22813	0.819545	0.00356902	0.0708192	5	5	0.978108
ENSG00000137710	RDX	AUD	0.228063	0.819597	0.0357837	6.99004e-09	19	21	0.978108
ENSG00000256937	KRT17P8	AUD	-0.228057	0.819602	6.93183e-06	0.936857	5	5	0.978108
ENSG00000228680	AC004692.2	AUD	-0.228035	0.819619	0.00124969	0.285009	1	1	0.978108
ENSG00000128052	KDR	AUD	-0.227997	0.819649	0.0182098	3.63647e-05	3	3	0.978108
ENSG00000249816	LINC00964	AUD	0.22799	0.819654	0.00584201	0.0206979	17	17	0.978108
ENSG00000163239	TDRD10	AUD	-0.227946	0.819689	0.00184314	0.194599	5	5	0.978108
ENSG00000240412	RPL5P15	AUD	0.227864	0.819752	0.000124114	0.735268	6	6	0.978108
ENSG00000230929	AC099513.1	AUD	-0.227774	0.819822	0.0217116	7.10748e-06	10	10	0.978108
ENSG00000238109	AC004893.1	AUD	0.227696	0.819883	0.000230576	0.646743	17	18	0.978108
ENSG00000261455	LINC01003	AUD	0.227666	0.819906	0.238467	6.15725e-59	79	81	0.978108
ENSG00000180329	CCDC43	AUD	-0.227654	0.819915	0.000129592	0.731012	4	4	0.978108
ENSG00000065268	WDR18	AUD	0.227547	0.819998	0.418216	1.20179e-119	44	44	0.978108
ENSG00000230454	U73166.1	AUD	-0.227477	0.820053	0.000399656	0.541041	22	22	0.978108
ENSG00000088833	NSFL1C	AUD	0.22741	0.820105	0.0179159	4.43607e-05	8	8	0.978108
ENSG00000007541	PIGQ	AUD	0.227404	0.82011	0.312286	3.50095e-81	23	23	0.978108
ENSG00000198003	CCDC151	AUD	0.227367	0.820139	0.00110464	0.315264	14	14	0.978108
ENSG00000171612	SLC25A33	AUD	-0.227348	0.820153	0.0178919	4.79522e-05	18	18	0.978108
ENSG00000183762	KREMEN1	AUD	-0.227261	0.820221	0.0694399	3.09278e-16	41	42	0.978108
ENSG00000233008	LINC01725	AUD	0.227199	0.820269	0.054669	6.16217e-13	18	18	0.978108
ENSG00000213096	ZNF254	AUD	0.227198	0.820269	0.0761282	1.02978e-17	14	15	0.978108
ENSG00000126249	PDCD2L	AUD	-0.227173	0.820289	8.03861e-06	0.932024	2	2	0.978108
ENSG00000006432	MAP3K9	AUD	0.227173	0.820289	0.0457628	3.6998e-11	17	17	0.978108
ENSG00000196600	SLC22A25	AUD	-0.227145	0.820311	0.0027259	0.114857	18	18	0.978108
ENSG00000150459	SAP18	AUD	-0.227079	0.820362	0.160184	1.60565e-37	28	31	0.978108
ENSG00000139540	SLC39A5	AUD	0.226964	0.820452	1.67164e-05	0.901835	33	33	0.978108
ENSG00000112559	MDFI	AUD	0.226879	0.820518	0.0080667	0.00629686	5	5	0.978108
ENSG00000254800	AP006587.2	AUD	0.22683	0.820556	0.0004784	0.509011	12	13	0.978108
ENSG00000271778	AC080013.3	AUD	-0.226813	0.820569	0.0487247	9.08596e-12	9	9	0.978108
ENSG00000123416	TUBA1B	AUD	0.226781	0.820594	0.00944977	0.00301929	27	29	0.978108
ENSG00000255367	AC127526.4	AUD	-0.226775	0.820599	7.77178e-08	0.993286	1	1	0.978108
ENSG00000273181	AC131235.4	AUD	0.22664	0.820704	0.0105356	0.00184488	18	18	0.978108
ENSG00000158062	UBXN11	AUD	-0.226589	0.820743	0.107232	1.031e-24	19	20	0.978108
ENSG00000237406	NDUFA9P1	AUD	-0.226581	0.820749	1.61747e-05	0.904152	24	25	0.978108
ENSG00000116698	SMG7	AUD	0.226554	0.82077	2.55772e-06	0.961536	5	5	0.978108
ENSG00000158747	NBL1	AUD	0.226535	0.820786	0.216741	1.62088e-52	73	74	0.978108
ENSG00000057294	PKP2	AUD	0.226459	0.820845	0.00369894	0.0648256	42	42	0.978108
ENSG00000151239	TWF1	AUD	0.226409	0.820883	0.0305957	8.50398e-08	9	9	0.978108
ENSG00000185614	FAM212A	AUD	0.226384	0.820903	0.00737473	0.009282	15	15	0.978108
ENSG00000117472	TSPAN1	AUD	-0.226264	0.820996	0.00202262	0.174495	1	1	0.978108
ENSG00000154917	RAB6B	AUD	0.226247	0.82101	0.00840095	0.00513901	47	48	0.978108
ENSG00000183889	AC138969.1	AUD	0.226185	0.821058	0.0723745	6.03383e-17	25	27	0.978108
ENSG00000106290	TAF6	AUD	0.226126	0.821103	0.0384785	1.79216e-09	14	14	0.978108
ENSG00000228439	TSTD3	AUD	0.226098	0.821125	0.0404523	6.5836e-10	71	73	0.978108
ENSG00000229089	ANKRD20A8P	AUD	-0.226083	0.821137	0.0237216	2.72257e-06	5	7	0.978108
ENSG00000184967	NOC4L	AUD	-0.225998	0.821203	0.0238915	2.37491e-06	30	32	0.978108
ENSG00000106610	STAG3L4	AUD	-0.225993	0.821206	0.525812	1.92346e-169	39	39	0.978108
ENSG00000261105	LMO7-AS1	AUD	-0.225945	0.821244	0.132448	1.03731e-30	11	12	0.978108
ENSG00000261542	AC011978.2	AUD	-0.225785	0.821368	0.000814598	0.389236	1	2	0.978137
ENSG00000088727	KIF9	AUD	-0.22578	0.821373	0.00645198	0.0150475	10	10	0.978137
ENSG00000174721	FGFBP3	AUD	-0.225559	0.821544	0.019069	2.63827e-05	29	29	0.978247
ENSG00000187080	OR2AK2	AUD	0.225527	0.821569	0.189625	6.70371e-46	44	52	0.978247
ENSG00000005448	WDR54	AUD	0.225231	0.8218	0.00297855	0.0989477	18	18	0.978405
ENSG00000181817	LSM10	AUD	0.225222	0.821806	0.0282546	2.88347e-07	31	31	0.978405
ENSG00000172493	AFF1	AUD	-0.224945	0.822022	0.0371605	3.44751e-09	21	21	0.978563
ENSG00000179241	LDLRAD3	AUD	0.224793	0.82214	0.0830104	2.99178e-19	26	26	0.978563
ENSG00000133983	COX16	AUD	0.224786	0.822146	0.226588	3.87906e-55	24	24	0.978563
ENSG00000100325	ASCC2	AUD	0.224784	0.822147	0.0366775	4.15604e-09	13	13	0.978563
ENSG00000081818	PCDHB4	AUD	0.224529	0.822345	0.000814423	0.38929	2	2	0.978737
ENSG00000154262	ABCA6	AUD	0.224337	0.822495	0.183032	1.36124e-43	13	13	0.978853
ENSG00000137824	RMDN3	AUD	0.224224	0.822583	0.11749	1.75824e-27	10	10	0.978896
ENSG00000264924	AC090772.1	AUD	0.224003	0.822755	0.000101697	0.760771	9	9	0.978949
ENSG00000125869	LAMP5	AUD	-0.223969	0.822782	0.0313419	6.09343e-08	103	103	0.978949
ENSG00000203722	RAET1G	AUD	0.223941	0.822803	0.0232343	3.31217e-06	18	18	0.978949
ENSG00000130653	PNPLA7	AUD	-0.223853	0.822871	0.353301	1.25849e-95	22	54	0.978949
ENSG00000143702	CEP170	AUD	-0.223832	0.822888	0.0195952	2.0011e-05	14	14	0.978949
ENSG00000204052	LRRC73	AUD	-0.22372	0.822975	0.00747371	0.00876075	27	27	0.978979
ENSG00000227599	AL031676.1	AUD	-0.223665	0.823018	1.66935e-07	0.990158	2	2	0.978979
ENSG00000198865	CCDC152	AUD	0.223475	0.823166	0.125214	1.77333e-29	19	19	0.979093
ENSG00000234420	ZNF37BP	AUD	-0.223047	0.823499	0.267505	1.30608e-67	14	15	0.979427
ENSG00000227799	AC012358.2	AUD	-0.222955	0.82357	0.0599411	4.3124e-14	27	27	0.97945
ENSG00000236431	AC009237.8	AUD	0.22274	0.823738	0.00371964	0.065028	14	14	0.97947
ENSG00000261840	AC093249.6	AUD	0.222643	0.823814	0.00246912	0.133149	2	2	0.97947
ENSG00000273080	AC009309.1	AUD	-0.222558	0.823879	0.128615	6.16268e-30	21	21	0.97947
ENSG00000133997	MED6	AUD	0.222516	0.823912	0.00972128	0.00276061	13	13	0.97947
ENSG00000173852	DPY19L1	AUD	-0.222498	0.823926	0.109435	3.28459e-25	85	86	0.97947
ENSG00000007402	CACNA2D2	AUD	0.222445	0.823967	2.52062e-06	0.962554	12	12	0.97947
ENSG00000271386	SRGNP1	AUD	0.222409	0.823996	8.6501e-06	0.929298	3	4	0.97947
ENSG00000164764	SBSPON	AUD	0.222322	0.824064	2.39026e-07	0.988265	8	9	0.97947
ENSG00000134748	PRPF38A	AUD	0.222219	0.824144	0.0155802	0.000138828	5	5	0.97947
ENSG00000203485	INF2	AUD	-0.222188	0.824167	0.0553104	4.66985e-13	8	8	0.97947
ENSG00000112667	DNPH1	AUD	-0.222154	0.824194	0.155275	1.46523e-36	4	4	0.97947
ENSG00000255010	AP001767.2	AUD	0.22213	0.824213	0.0183841	3.71238e-05	17	18	0.97947
ENSG00000258101	AC010173.1	AUD	0.221852	0.824429	0.000156869	0.705967	7	7	0.979569
ENSG00000067066	SP100	AUD	-0.221815	0.824458	0.0189077	2.93755e-05	10	10	0.979569
ENSG00000260121	AC138028.4	AUD	0.221735	0.82452	0.0553677	4.18661e-13	22	22	0.979569
ENSG00000115364	MRPL19	AUD	0.221692	0.824554	0.0318323	4.21785e-08	5	5	0.979569
ENSG00000240423	LINC00636	AUD	0.221687	0.824557	0.000147811	0.714135	12	12	0.979569
ENSG00000100271	TTLL1	AUD	-0.221568	0.82465	0.0185795	3.14053e-05	16	17	0.97959
ENSG00000213551	DNAJC9	AUD	0.22153	0.824679	0.11857	1.9524e-27	14	14	0.97959
ENSG00000214688	C10orf105	AUD	0.221432	0.824756	0.120685	6.60399e-28	28	28	0.979619
ENSG00000166401	SERPINB8	AUD	-0.221343	0.824825	0.0520822	1.28879e-12	16	17	0.979621
ENSG00000240344	PPIL3	AUD	-0.221297	0.824861	0.714623	0	64	65	0.979621
ENSG00000130649	CYP2E1	AUD	0.221157	0.82497	0.102609	8.48824e-24	20	23	0.979627
ENSG00000101670	LIPG	AUD	0.221034	0.825066	0.10841	5.76179e-25	32	34	0.979627
ENSG00000106144	CASP2	AUD	0.221033	0.825066	0.0166807	8.67938e-05	10	10	0.979627
ENSG00000050130	JKAMP	AUD	0.221022	0.825075	0.0802818	1.13186e-18	26	27	0.979627
ENSG00000224597	SVIL-AS1	AUD	-0.220951	0.825131	0.180045	1.4925e-42	44	44	0.979631
ENSG00000114648	KLHL18	AUD	-0.220876	0.825189	0.00198941	0.177305	5	5	0.979638
ENSG00000156218	ADAMTSL3	AUD	0.220711	0.825317	0.115412	1.33703e-26	25	25	0.979651
ENSG00000166562	SEC11C	AUD	-0.220556	0.825438	0.00137343	0.261554	3	3	0.979651
ENSG00000105419	MEIS3	AUD	-0.220429	0.825537	0.0511795	3.44862e-12	43	44	0.979651
ENSG00000121753	ADGRB2	AUD	0.22038	0.825575	4.83043e-06	0.947646	3	3	0.979651
ENSG00000130363	RSPH3	AUD	-0.22033	0.825615	0.266377	2.916e-67	67	69	0.979651
ENSG00000148672	GLUD1	AUD	-0.220317	0.825625	0.0463149	3.07746e-11	15	16	0.979651
ENSG00000177359	AC024940.1	AUD	-0.220291	0.825645	0.127379	9.60092e-30	19	24	0.979651
ENSG00000138669	PRKG2	AUD	0.220257	0.825671	0.0135234	0.000420808	30	30	0.979651
ENSG00000235954	TTC28-AS1	AUD	0.220228	0.825693	0.274885	3.35351e-70	45	46	0.979651
ENSG00000214944	ARHGEF28	AUD	0.220193	0.825721	0.1693	2.92263e-40	28	29	0.979651
ENSG00000021300	PLEKHB1	AUD	0.220063	0.825822	0.193197	4.07066e-47	34	34	0.97967
ENSG00000182158	CREB3L2	AUD	-0.219989	0.82588	0.0773502	3.7293e-18	17	17	0.97967
ENSG00000188002	AC026412.1	AUD	-0.219971	0.825894	0.498263	3.38897e-155	26	26	0.97967
ENSG00000002587	HS3ST1	AUD	-0.219604	0.826179	0.0310221	7.52842e-08	17	18	0.979863
ENSG00000115459	ELMOD3	AUD	0.219571	0.826205	0.0305691	8.33275e-08	8	8	0.979863
ENSG00000202512	RN7SKP230	AUD	0.219561	0.826213	0.0197956	1.91325e-05	13	13	0.979863
ENSG00000124228	DDX27	AUD	-0.219248	0.826457	0.0164946	9.55089e-05	18	18	0.979921
ENSG00000074695	LMAN1	AUD	-0.219248	0.826457	0.0316413	4.90782e-08	13	13	0.979921
ENSG00000257507	LINC02373	AUD	-0.219213	0.826484	0.00183487	0.195465	11	11	0.979921
ENSG00000120262	CCDC170	AUD	0.219147	0.826535	0.258201	2.17268e-64	54	55	0.979921
ENSG00000251414	AC138956.2	AUD	0.219116	0.82656	9.25761e-05	0.771436	4	4	0.979921
ENSG00000226645	AP006216.1	AUD	0.219096	0.826576	0.00189506	0.186368	17	18	0.979921
ENSG00000136280	CCM2	AUD	-0.218921	0.826712	0.101579	1.93005e-23	12	12	0.979959
ENSG00000272734	ADIRF-AS1	AUD	0.218905	0.826724	0.0367158	3.99123e-09	39	40	0.979959
ENSG00000261659	Z92544.2	AUD	0.218757	0.826839	0.00400696	0.0556334	3	3	0.979959
ENSG00000147676	MAL2	AUD	-0.21869	0.826892	0.0340847	1.62523e-08	77	77	0.979959
ENSG00000173409	ARV1	AUD	0.218688	0.826893	0.258946	2.61761e-64	33	33	0.979959
ENSG00000261286	ATP2C2-AS1	AUD	-0.218578	0.826979	0.0673757	9.01722e-16	40	41	0.979959
ENSG00000148219	ASTN2	AUD	-0.218499	0.827041	0.00821671	0.00591778	33	33	0.979959
ENSG00000169169	CPT1C	AUD	-0.218488	0.827049	0.183568	1.35472e-43	60	60	0.979959
ENSG00000167608	TMC4	AUD	-0.218407	0.827112	0.00158785	0.227149	3	3	0.979959
ENSG00000115415	STAT1	AUD	0.218385	0.827129	0.0545726	4.00397e-13	23	23	0.979959
ENSG00000156232	WHAMM	AUD	-0.218185	0.827285	0.0155894	0.000148782	9	9	0.980074
ENSG00000000460	C1orf112	AUD	-0.217937	0.827478	0.16763	1.82098e-39	65	65	0.980074
ENSG00000257057	C11orf97	AUD	0.217612	0.827732	0.0163249	0.000103151	4	4	0.980074
ENSG00000172888	ZNF621	AUD	-0.217581	0.827755	0.000566647	0.472634	1	1	0.980074
ENSG00000273384	AL137796.1	AUD	-0.217547	0.827782	0.0236252	2.73202e-06	8	8	0.980074
ENSG00000114126	TFDP2	AUD	0.21742	0.827881	0.000652256	0.439854	26	27	0.980074
ENSG00000066279	ASPM	AUD	0.217365	0.827924	0.012143	0.000812684	18	19	0.980074
ENSG00000234492	RPL34-AS1	AUD	-0.217261	0.828005	0.110953	5.12741e-26	11	11	0.980074
ENSG00000264050	AC005412.3	AUD	-0.217224	0.828034	0.000649594	0.441675	3	3	0.980074
ENSG00000182944	EWSR1	AUD	0.217149	0.828092	0.000116029	0.745092	18	19	0.980074
ENSG00000183067	IGSF5	AUD	-0.217137	0.828101	0.0317795	5.08009e-08	8	8	0.980074
ENSG00000255864	AC069208.1	AUD	-0.217124	0.828112	0.00202632	0.172178	2	2	0.980074
ENSG00000068079	IFI35	AUD	-0.217103	0.828128	0.0114461	0.00114594	6	6	0.980074
ENSG00000176387	HSD11B2	AUD	0.21709	0.828138	0.0169139	7.4172e-05	28	29	0.980074
ENSG00000127526	SLC35E1	AUD	0.217077	0.828148	0.000260928	0.625457	6	6	0.980074
ENSG00000231305	AC112484.2	AUD	-0.216969	0.828232	0.199548	1.18906e-47	32	35	0.980074
ENSG00000223529	EEF1A1P8	AUD	-0.216951	0.828247	0.000848924	0.378427	10	10	0.980074
ENSG00000248925	AC021087.1	AUD	-0.216939	0.828256	0.0352312	8.45024e-09	18	19	0.980074
ENSG00000198176	TFDP1	AUD	0.216901	0.828286	5.26097e-05	0.826729	15	15	0.980074
ENSG00000267309	AC092295.2	AUD	-0.216881	0.828301	0.0743149	3.18579e-17	27	27	0.980074
ENSG00000112706	IMPG1	AUD	-0.216816	0.828352	0.0693911	3.05852e-16	39	41	0.980074
ENSG00000213090	AC007256.1	AUD	-0.216788	0.828374	0.0015436	0.235733	8	8	0.980074
ENSG00000120526	NUDCD1	AUD	-0.216662	0.828472	0.133845	2.51005e-31	37	37	0.980128
ENSG00000212719	C17orf51	AUD	0.216583	0.828533	0.00740445	0.0090523	31	33	0.980139
ENSG00000010327	STAB1	AUD	-0.216417	0.828663	0.0271554	5.01954e-07	10	10	0.980225
ENSG00000226054	MEMO1P1	AUD	-0.216312	0.828745	0.00030853	0.595345	2	2	0.980225
ENSG00000188636	RTL6	AUD	-0.216228	0.82881	0.110184	2.16863e-25	15	15	0.980225
ENSG00000223658	C1GALT1C1L	AUD	-0.216157	0.828865	0.0545869	6.15829e-13	21	21	0.980225
ENSG00000105136	ZNF419	AUD	0.216155	0.828867	0.463021	2.9236e-138	56	58	0.980225
ENSG00000244752	CRYBB2	AUD	0.215835	0.829117	0.0142138	0.000303259	31	36	0.980458
ENSG00000172379	ARNT2	AUD	0.21572	0.829206	0.101958	1.30281e-23	20	21	0.980502
ENSG00000218537	MIF-AS1	AUD	-0.215536	0.829349	0.177171	6.58237e-42	21	21	0.980549
ENSG00000124493	GRM4	AUD	0.215535	0.82935	0.0246873	1.3768e-06	32	35	0.980549
ENSG00000162517	PEF1	AUD	-0.215467	0.829404	0.0653288	2.49658e-15	7	7	0.980551
ENSG00000164841	TMEM74	AUD	-0.215338	0.829504	0.0144401	0.000263509	51	54	0.980608
ENSG00000132932	ATP8A2	AUD	-0.215266	0.82956	0.00033217	0.581925	22	22	0.980612
ENSG00000229806	RPS15P5	AUD	-0.215089	0.829698	0.000743764	0.410413	18	19	0.98065
ENSG00000231084	AL136133.1	AUD	0.215065	0.829717	6.45033e-05	0.808227	1	1	0.98065
ENSG00000198939	ZFP2	AUD	-0.215024	0.829749	0.00871769	0.00473741	24	25	0.98065
ENSG00000136861	CDK5RAP2	AUD	-0.214916	0.829832	0.162494	2.61249e-38	13	13	0.980687
ENSG00000189275	LINC01164	AUD	-0.214586	0.83009	0.210954	5.58288e-51	56	58	0.980902
ENSG00000065615	CYB5R4	AUD	-0.21455	0.830118	0.00473086	0.0346926	54	54	0.980902
ENSG00000086475	SEPHS1	AUD	-0.214269	0.830337	0.12134	5.08216e-28	19	19	0.980946
ENSG00000121940	CLCC1	AUD	0.214198	0.830393	0.0635541	6.44688e-15	33	34	0.980946
ENSG00000260807	AC009041.2	AUD	-0.214173	0.830412	0.42391	6.18944e-123	22	22	0.980946
ENSG00000198382	UVRAG	AUD	-0.214099	0.83047	0.00294623	0.100957	4	4	0.980946
ENSG00000196455	PIK3R4	AUD	0.214083	0.830482	0.0383824	2.04345e-09	63	64	0.980946
ENSG00000140534	TICRR	AUD	-0.214044	0.830513	0.0947651	7.07137e-22	40	40	0.980946
ENSG00000259318	AL356801.1	AUD	0.214033	0.830521	0.0310663	7.53937e-08	13	13	0.980946
ENSG00000233461	AL445524.1	AUD	-0.213882	0.830639	0.00351305	0.0724677	2	3	0.980959
ENSG00000137074	APTX	AUD	-0.213858	0.830658	0.0953207	5.40962e-22	33	34	0.980959
ENSG00000053702	NRIP2	AUD	-0.213764	0.830731	0.133263	3.54024e-31	5	5	0.980959
ENSG00000206145	P2RX6P	AUD	-0.213628	0.830837	0.135475	1.8611e-31	18	18	0.980959
ENSG00000267605	AC016590.1	AUD	-0.213628	0.830837	0.000447562	0.522325	9	10	0.980959
ENSG00000156966	B3GNT7	AUD	0.213547	0.8309	0.00571178	0.0224272	10	10	0.980959
ENSG00000144635	DYNC1LI1	AUD	0.213534	0.830911	0.0799785	1.66672e-18	9	9	0.980959
ENSG00000230327	MTCO1P42	AUD	0.213385	0.831026	0	1	4	4	0.980959
ENSG00000226055	PAICSP1	AUD	-0.21333	0.83107	0.0145734	0.000245692	33	33	0.980959
ENSG00000266256	LINC00683	AUD	-0.213131	0.831225	0.0095357	0.00304573	60	60	0.980959
ENSG00000228013	AL162591.1	AUD	0.213061	0.831279	0.000167475	0.695574	5	7	0.980959
ENSG00000169884	WNT10B	AUD	0.212974	0.831347	0.302808	9.39123e-79	28	28	0.980959
ENSG00000143179	UCK2	AUD	-0.212932	0.83138	0.010752	0.00168942	5	6	0.980959
ENSG00000148335	NTMT1	AUD	-0.212665	0.831588	0.00863014	0.00487095	13	13	0.980959
ENSG00000243368	MCCC1-AS1	AUD	-0.212625	0.831619	0.000807943	0.390898	21	21	0.980959
ENSG00000259690	AC107980.1	AUD	-0.212612	0.831629	0.00646792	0.0149393	24	33	0.980959
ENSG00000272173	U47924.2	AUD	0.212582	0.831653	0.0143938	0.000250836	3	3	0.980959
ENSG00000158079	PTPDC1	AUD	-0.21255	0.831678	0.0121917	0.00078396	3	3	0.980959
ENSG00000215187	FAM166B	AUD	-0.212455	0.831752	0.000375672	0.557519	1	1	0.980959
ENSG00000178093	TSSK6	AUD	0.212167	0.831977	0.00559744	0.0235272	23	24	0.980959
ENSG00000104765	BNIP3L	AUD	0.212106	0.832024	0.0189369	2.71288e-05	4	4	0.980959
ENSG00000136098	NEK3	AUD	-0.212096	0.832032	0.0564739	1.7236e-13	8	8	0.980959
ENSG00000251003	ZFPM2-AS1	AUD	-0.212067	0.832055	6.98065e-05	0.801302	3	3	0.980959
ENSG00000135722	FBXL8	AUD	0.212037	0.832078	0.00676633	0.0127755	8	8	0.980959
ENSG00000261621	AC087463.4	AUD	0.211834	0.832237	0.0698948	2.64998e-16	53	54	0.980959
ENSG00000108826	MRPL27	AUD	-0.211805	0.832259	0.00121304	0.29226	9	9	0.980959
ENSG00000269304	FKBP1AP1	AUD	-0.211799	0.832264	0.000161073	0.701718	12	12	0.980959
ENSG00000204248	COL11A2	AUD	0.21177	0.832287	0.0478491	1.79436e-11	90	94	0.980959
ENSG00000086666	ZFAND6	AUD	0.211636	0.832391	1.12863e-05	0.919208	34	34	0.980959
ENSG00000138449	SLC40A1	AUD	-0.211521	0.83248	0.201093	2.78056e-48	33	33	0.980959
ENSG00000273173	SNURF	AUD	-0.211362	0.832605	0.0352749	7.99027e-09	22	23	0.980959
ENSG00000272779	AC245060.4	AUD	0.211334	0.832627	0.31935	3.25187e-83	48	51	0.980959
ENSG00000144366	GULP1	AUD	-0.211264	0.832682	0.00991541	0.00257014	67	68	0.980959
ENSG00000254244	PAICSP4	AUD	0.211003	0.832885	1.41439e-07	0.990725	2	2	0.980959
ENSG00000196535	MYO18A	AUD	0.210865	0.832992	5.39595e-05	0.824193	7	8	0.980959
ENSG00000115525	ST3GAL5	AUD	-0.210865	0.832992	0.0155303	0.000155378	20	20	0.980959
ENSG00000160972	PPP1R16A	AUD	0.210784	0.833056	0.0336239	1.99093e-08	6	6	0.980959
ENSG00000076053	RBM7	AUD	0.21075	0.833082	2.87647e-07	0.987092	3	3	0.980959
ENSG00000270179	AP002840.2	AUD	0.210711	0.833113	0.0270016	5.71405e-07	30	32	0.980959
ENSG00000261131	AC012186.2	AUD	0.21061	0.833192	0.00297108	0.0981737	5	5	0.980959
ENSG00000157500	APPL1	AUD	-0.210587	0.83321	0.0205323	1.3099e-05	33	34	0.980959
ENSG00000223324	RN7SKP273	AUD	0.210463	0.833306	3.79852e-06	0.95357	4	4	0.980959
ENSG00000179270	C2orf71	AUD	0.210452	0.833315	0.0616439	1.6966e-14	37	37	0.980959
ENSG00000138182	KIF20B	AUD	-0.210433	0.83333	0.170844	6.89577e-41	46	46	0.980959
ENSG00000115042	FAHD2A	AUD	-0.210407	0.83335	0.000339346	0.577525	4	6	0.980959
ENSG00000149485	FADS1	AUD	-0.210379	0.833372	0.280474	2.63062e-71	26	28	0.980959
ENSG00000229657	AL391822.1	AUD	0.210333	0.833408	0.0252212	1.3486e-06	38	39	0.980959
ENSG00000264057	AC103810.1	AUD	0.210223	0.833494	0.00043669	0.526374	2	2	0.980959
ENSG00000139567	ACVRL1	AUD	0.21017	0.833535	0.00180191	0.198499	47	48	0.980959
ENSG00000215472	RPL17-C18orf32	AUD	0.210118	0.833575	0.150646	2.20496e-35	5	5	0.980959
ENSG00000217930	PAM16	AUD	-0.210079	0.833606	2.31646e-05	0.884528	16	16	0.980959
ENSG00000156261	CCT8	AUD	-0.210057	0.833623	0.240508	3.61002e-59	21	21	0.980959
ENSG00000228049	POLR2J2	AUD	-0.210045	0.833633	0.117228	4.3086e-27	60	66	0.980959
ENSG00000180867	PDIA3P1	AUD	0.209961	0.833698	0.105464	2.16675e-24	21	21	0.980959
ENSG00000253297	AC008627.1	AUD	0.209958	0.8337	0.00251524	0.128146	3	3	0.980959
ENSG00000223812	AC073365.1	AUD	-0.209958	0.8337	0.237795	1.8907e-58	57	57	0.980959
ENSG00000173838	2024-03-10	AUD	-0.209717	0.833889	0.0132408	0.000449868	14	14	0.980959
ENSG00000196646	ZNF136	AUD	-0.209674	0.833922	0.0022068	0.155832	37	37	0.980959
ENSG00000214309	MBLAC1	AUD	0.209552	0.834018	0.139262	1.71524e-32	14	15	0.980959
ENSG00000118600	TMEM5	AUD	-0.209483	0.834071	0.071985	6.52639e-17	56	57	0.980959
ENSG00000085999	RAD54L	AUD	-0.209392	0.834142	0.0402742	7.94508e-10	24	24	0.980959
ENSG00000164077	MON1A	AUD	0.209384	0.834148	0.0248651	1.47079e-06	15	15	0.980959
ENSG00000166669	ATF7IP2	AUD	-0.209311	0.834205	0.353839	6.37834e-96	27	28	0.980959
ENSG00000261502	AC040174.1	AUD	-0.209238	0.834262	0.178367	1.92827e-42	38	38	0.980959
ENSG00000104671	DCTN6	AUD	-0.209116	0.834358	0.0372052	2.84342e-09	37	37	0.980959
ENSG00000228061	AC131571.1	AUD	0.209042	0.834416	0.0341107	1.55043e-08	20	20	0.980959
ENSG00000177291	GJD4	AUD	0.208999	0.834449	0.00997227	0.00242936	9	9	0.980959
ENSG00000091137	SLC26A4	AUD	0.208998	0.834449	0.0748379	1.22168e-17	8	8	0.980959
ENSG00000241014	AC114490.1	AUD	0.208979	0.834465	8.24705e-05	0.784561	10	10	0.980959
ENSG00000132692	BCAN	AUD	0.20895	0.834488	0.0360402	5.56854e-09	45	47	0.980959
ENSG00000135424	ITGA7	AUD	0.208876	0.834545	0.0618613	8.71029e-15	14	14	0.980959
ENSG00000165887	ANKRD2	AUD	-0.208687	0.834693	0.0303387	1.0352e-07	8	8	0.980959
ENSG00000240761	AC098831.1	AUD	0.208575	0.83478	0.000211339	0.660432	1	1	0.980959
ENSG00000108551	RASD1	AUD	-0.208491	0.834846	0.000377059	0.556961	6	6	0.980959
ENSG00000198612	COPS8	AUD	0.208356	0.834951	0.0399683	7.47349e-10	10	10	0.980959
ENSG00000174792	C4orf26	AUD	-0.208323	0.834977	0.0347974	1.22464e-08	31	33	0.980959
ENSG00000155330	C16orf87	AUD	0.208299	0.834995	0.000361928	0.565745	1	1	0.980959
ENSG00000241360	PDXP	AUD	-0.208186	0.835083	0.0188908	2.93218e-05	5	5	0.980959
ENSG00000250208	FZD10-AS1	AUD	0.208147	0.835114	0.086422	3.14598e-20	71	72	0.980959
ENSG00000165606	DRGX	AUD	0.208107	0.835146	0.0693097	3.32846e-16	60	63	0.980959
ENSG00000147724	FAM135B	AUD	-0.208063	0.83518	0.00775244	0.00749423	8	9	0.980959
ENSG00000214659	KRT8P26	AUD	-0.208026	0.835208	0.0710683	9.80699e-17	25	26	0.980959
ENSG00000270270	BNIP3P10	AUD	0.207996	0.835232	3.34607e-05	0.861814	7	7	0.980959
ENSG00000135926	TMBIM1	AUD	-0.207855	0.835342	0.000533258	0.486344	8	8	0.980959
ENSG00000268266	AC003005.2	AUD	-0.207751	0.835423	0.275241	2.28095e-69	27	28	0.980959
ENSG00000110717	NDUFS8	AUD	-0.20737	0.835721	0.0709466	1.28661e-16	22	22	0.980959
ENSG00000168502	MTCL1	AUD	0.207321	0.835759	1.5787e-06	0.969765	1	1	0.980959
ENSG00000182208	MOB2	AUD	-0.207301	0.835775	9.69569e-05	0.765998	41	48	0.980959
ENSG00000272579	AL136370.1	AUD	-0.207261	0.835806	5.38782e-08	0.99485	5	5	0.980959
ENSG00000251247	ZNF345	AUD	0.207254	0.835812	0.0342216	1.64205e-08	21	21	0.980959
ENSG00000134962	KLB	AUD	-0.207133	0.835906	0.0778044	5.3766e-18	15	15	0.980959
ENSG00000175664	TEX26	AUD	-0.207124	0.835913	0.214648	2.83605e-52	50	51	0.980959
ENSG00000184349	EFNA5	AUD	0.207073	0.835953	0.000482158	0.507268	5	5	0.980959
ENSG00000105186	ANKRD27	AUD	0.206971	0.836033	0.510058	1.3074e-161	50	51	0.980959
ENSG00000249286	AMD1P3	AUD	-0.206937	0.836059	0.0626431	1.23434e-14	16	17	0.980959
ENSG00000234287	AC099560.2	AUD	0.206885	0.8361	0.000351044	0.57125	18	19	0.980959
ENSG00000233927	RPS28	AUD	-0.206765	0.836193	0.643197	3.19048e-244	44	45	0.980959
ENSG00000121335	PRB2	AUD	-0.20672	0.836228	0.00172106	0.210463	2	2	0.980959
ENSG00000146063	TRIM41	AUD	-0.206678	0.836262	0.0100951	0.00232769	27	28	0.980959
ENSG00000110047	EHD1	AUD	-0.206645	0.836287	0.0876138	3.43957e-20	21	22	0.980959
ENSG00000266202	AC005697.1	AUD	0.206645	0.836287	0.0595893	2.96001e-14	12	12	0.980959
ENSG00000236963	LINC01141	AUD	-0.206581	0.836337	0.0116002	0.00106948	36	37	0.980959
ENSG00000171551	ECEL1	AUD	-0.206538	0.83637	1.21573e-05	0.916378	6	6	0.980959
ENSG00000133606	MKRN1	AUD	-0.206505	0.836396	0.105051	2.0535e-24	25	26	0.980959
ENSG00000069431	ABCC9	AUD	0.206484	0.836413	0.347318	2.30555e-93	48	49	0.980959
ENSG00000182831	C16orf72	AUD	0.206464	0.836428	0.00999568	0.00241866	4	4	0.980959
ENSG00000152102	FAM168B	AUD	0.206455	0.836436	0.0133292	0.000456157	5	5	0.980959
ENSG00000224568	LINC01886	AUD	-0.206393	0.836484	0.0192193	2.45853e-05	20	22	0.980959
ENSG00000197062	ZSCAN26	AUD	0.206338	0.836527	0.0204406	1.38882e-05	7	8	0.980959
ENSG00000273486	AC096992.2	AUD	-0.20624	0.836603	0.138236	3.88664e-32	35	35	0.980959
ENSG00000095261	PSMD5	AUD	0.206198	0.836636	0.186364	8.41718e-45	30	31	0.980959
ENSG00000164040	PGRMC2	AUD	0.206101	0.836712	8.93782e-05	0.775452	30	30	0.980959
ENSG00000222030	LINC01793	AUD	-0.206072	0.836735	0.00302178	0.0970463	19	19	0.980959
ENSG00000105173	CCNE1	AUD	-0.205923	0.836851	0.000277315	0.615566	30	32	0.980959
ENSG00000140941	MAP1LC3B	AUD	0.20585	0.836908	0.00480566	0.0358313	32	33	0.980959
ENSG00000230701	FBXW4P1	AUD	-0.205746	0.836989	0.00100445	0.338219	2	2	0.980959
ENSG00000180422	LINC00304	AUD	0.205698	0.837027	3.50076e-07	0.98576	27	29	0.980959
ENSG00000143093	STRIP1	AUD	-0.205676	0.837044	2.42078e-06	0.96246	3	4	0.980959
ENSG00000272182	AC135507.1	AUD	-0.205548	0.837144	0.0459419	4.16654e-11	50	50	0.980959
ENSG00000162630	B3GALT2	AUD	-0.205201	0.837415	0.000312891	0.59366	37	37	0.980959
ENSG00000084453	SLCO1A2	AUD	-0.205143	0.83746	0.0941393	9.81712e-22	40	41	0.980959
ENSG00000078140	UBE2K	AUD	-0.205111	0.837485	0.0117181	0.000948411	2	2	0.980959
ENSG00000164164	OTUD4	AUD	-0.205095	0.837498	0.0531863	1.10123e-12	8	8	0.980959
ENSG00000183778	B3GALT5	AUD	-0.205086	0.837505	0.146221	1.74249e-34	51	51	0.980959
ENSG00000224420	ADM5	AUD	-0.204793	0.837734	0.000439574	0.525575	1	1	0.980959
ENSG00000176101	SSNA1	AUD	-0.204723	0.837789	0.00560802	0.0228384	1	3	0.980959
ENSG00000187479	C11orf96	AUD	-0.204484	0.837976	0.0178622	5.03332e-05	23	23	0.980959
ENSG00000171298	GAA	AUD	0.204458	0.837996	0.330914	4.29194e-87	17	17	0.980959
ENSG00000178802	MPI	AUD	0.204441	0.838009	0.211461	4.44367e-51	20	20	0.980959
ENSG00000182612	TSPAN10	AUD	0.204423	0.838023	0.0713094	1.3055e-16	14	14	0.980959
ENSG00000109758	HGFAC	AUD	0.204422	0.838023	0.0710873	1.24825e-16	30	33	0.980959
ENSG00000231845	HMGB3P14	AUD	-0.204376	0.838059	0.00102025	0.334774	28	29	0.980959
ENSG00000103740	ACSBG1	AUD	-0.204305	0.838115	0.00937552	0.00338793	6	6	0.980959
ENSG00000172262	ZNF131	AUD	0.204099	0.838276	0.133051	4.93827e-31	47	48	0.980959
ENSG00000261671	AL158211.1	AUD	-0.204093	0.838281	0.00478395	0.0358169	9	9	0.980959
ENSG00000149380	P4HA3	AUD	0.204078	0.838293	9.48623e-05	0.768881	5	5	0.980959
ENSG00000249319	AC068533.4	AUD	-0.203903	0.83843	0.0208622	9.91724e-06	30	30	0.980959
ENSG00000183624	HMCES	AUD	0.203775	0.838529	0.000259062	0.62701	14	14	0.980959
ENSG00000142188	TMEM50B	AUD	-0.203742	0.838555	0.236945	5.93527e-58	47	48	0.980959
ENSG00000233684	LINC01865	AUD	0.203655	0.838623	0.000773238	0.401424	5	5	0.980959
ENSG00000234912	SNHG20	AUD	0.203621	0.83865	0.258718	1.22283e-64	17	18	0.980959
ENSG00000198929	NOS1AP	AUD	0.203617	0.838653	0.0175238	5.88936e-05	21	21	0.980959
ENSG00000204397	CARD16	AUD	-0.203551	0.838704	0.0231434	3.3858e-06	34	35	0.980959
ENSG00000184887	BTBD6	AUD	-0.20329	0.838908	0.0540804	8.01632e-13	36	37	0.980959
ENSG00000253263	AP003354.1	AUD	-0.203263	0.83893	0.000613051	0.454669	15	15	0.980959
ENSG00000174307	PHLDA3	AUD	0.203227	0.838958	0.176099	2.48511e-42	55	55	0.980959
ENSG00000232229	LINC00865	AUD	0.203224	0.83896	0.615408	1.43844e-224	44	44	0.980959
ENSG00000242686	AC107464.1	AUD	0.203154	0.839015	0.192435	1.18254e-46	14	14	0.980959
ENSG00000149474	KAT14	AUD	-0.203104	0.839054	0.190324	1.64341e-45	17	17	0.980959
ENSG00000198046	ZNF667	AUD	-0.203046	0.839099	0.196616	6.15739e-47	15	15	0.980959
ENSG00000236184	TCEA1P4	AUD	-0.203046	0.839099	0.000294225	0.604682	3	3	0.980959
ENSG00000272610	MAGI1-IT1	AUD	0.203041	0.839103	0.00228324	0.148808	2	2	0.980959
ENSG00000272382	AC025171.5	AUD	0.202938	0.839184	0.000323867	0.585919	5	5	0.980959
ENSG00000111728	ST8SIA1	AUD	0.202929	0.839191	0.12088	2.9706e-28	42	42	0.980959
ENSG00000186272	ZNF17	AUD	0.20292	0.839198	0.123508	1.49992e-28	23	23	0.980959
ENSG00000168016	TRANK1	AUD	0.202848	0.839254	0.0567685	1.53527e-13	45	47	0.980959
ENSG00000196866	HIST1H2AD	AUD	-0.202794	0.839296	0	1	1	1	0.980959
ENSG00000267023	LRRC37A16P	AUD	0.202643	0.839414	0.00862115	0.00487284	11	13	0.980959
ENSG00000131373	HACL1	AUD	-0.202613	0.839438	0.0484233	1.39079e-11	25	25	0.980959
ENSG00000225573	RPL35P5	AUD	0.202599	0.839448	9.21585e-05	0.771535	1	1	0.980959
ENSG00000197696	NMB	AUD	0.202517	0.839512	0.0182599	3.59519e-05	32	32	0.980959
ENSG00000228409	CCT6P1	AUD	-0.202477	0.839543	0.0118052	0.000996222	16	17	0.980959
ENSG00000264880	AP005901.2	AUD	-0.202467	0.839552	0.0961046	1.50672e-22	29	31	0.980959
ENSG00000196335	STK31	AUD	0.202419	0.839589	0.1637	1.80514e-38	24	24	0.980959
ENSG00000129473	BCL2L2	AUD	0.202416	0.839592	0.000407626	0.541547	3	3	0.980959
ENSG00000228076	AL591719.1	AUD	0.202348	0.839645	1.09552e-07	0.992034	2	2	0.980959
ENSG00000261687	AC068724.2	AUD	0.202223	0.839742	0.00732117	0.00931064	2	2	0.980959
ENSG00000159346	ADIPOR1	AUD	0.202125	0.839819	0.0410974	5.34966e-10	8	8	0.980959
ENSG00000006468	ETV1	AUD	0.202123	0.83982	0.00667043	0.0129798	15	15	0.980959
ENSG00000164587	RPS14	AUD	-0.202119	0.839824	0.37233	5.78015e-102	58	58	0.980959
ENSG00000105127	AKAP8	AUD	-0.202114	0.839827	0.412798	8.08213e-118	29	30	0.980959
ENSG00000115866	DARS	AUD	0.201981	0.839931	0.0456194	4.34259e-11	19	19	0.980959
ENSG00000230319	AL022476.1	AUD	0.201947	0.839958	0.00796988	0.00673407	9	10	0.980959
ENSG00000272990	AC084036.1	AUD	0.201946	0.839959	0.131656	9.55204e-31	7	7	0.980959
ENSG00000134247	PTGFRN	AUD	0.201891	0.840002	0.0791606	2.05308e-18	18	18	0.980959
ENSG00000115484	CCT4	AUD	-0.201835	0.840046	0.000348845	0.572648	1	1	0.980959
ENSG00000187987	ZSCAN23	AUD	0.201693	0.840156	0.323218	3.35961e-85	19	25	0.980959
ENSG00000074319	TSG101	AUD	-0.201681	0.840166	1.12082e-05	0.919297	1	1	0.980959
ENSG00000117868	ESYT2	AUD	-0.201662	0.840181	0.130427	2.01565e-30	61	63	0.980959
ENSG00000089101	CFAP61	AUD	-0.201621	0.840213	0.261052	4.56808e-65	43	43	0.980959
ENSG00000153922	CHD1	AUD	0.201559	0.840262	0.00284688	0.107092	9	9	0.980959
ENSG00000236514	AL135791.1	AUD	0.201439	0.840355	0.000111513	0.74984	1	1	0.980959
ENSG00000066855	MTFR1	AUD	0.201433	0.84036	0.0843147	1.41913e-19	12	12	0.980959
ENSG00000139133	ALG10	AUD	-0.201369	0.84041	0.0494522	8.55991e-12	10	10	0.980959
ENSG00000104267	CA2	AUD	0.201344	0.84043	0.0182152	4.04603e-05	38	38	0.980959
ENSG00000079246	XRCC5	AUD	0.201312	0.840455	0.0675123	9.09777e-16	28	28	0.980959
ENSG00000131236	CAP1	AUD	0.201294	0.840469	0.0138243	0.000352834	6	6	0.980959
ENSG00000197381	ADARB1	AUD	0.201268	0.840489	0.135609	1.14232e-31	35	36	0.980959
ENSG00000132793	LPIN3	AUD	0.201237	0.840514	0.121454	2.71597e-28	14	14	0.980959
ENSG00000170634	ACYP2	AUD	0.201235	0.840514	0.0940165	8.22013e-22	52	52	0.980959
ENSG00000171067	C11orf24	AUD	0.201209	0.840535	0.126777	1.02399e-29	12	12	0.980959
ENSG00000126261	UBA2	AUD	-0.201176	0.840561	0.0170145	7.5384e-05	11	11	0.980959
ENSG00000153904	DDAH1	AUD	-0.201109	0.840613	0.0575689	1.21718e-13	24	24	0.980959
ENSG00000053900	ANAPC4	AUD	0.200957	0.840732	0.226388	2.22141e-55	49	49	0.981037
ENSG00000185055	EFCAB10	AUD	-0.20073	0.840909	0.00040578	0.543499	25	25	0.981183
ENSG00000035115	SH3YL1	AUD	0.200457	0.841123	0.0828233	4.10072e-19	5	5	0.981362
ENSG00000204178	TMEM57	AUD	-0.2004	0.841167	0.000262511	0.624995	18	19	0.981362
ENSG00000151502	VPS26B	AUD	-0.200265	0.841273	0.00234279	0.136802	24	24	0.981381
ENSG00000213938	SEPHS1P6	AUD	-0.200246	0.841288	0.0040641	0.0536778	11	11	0.981381
ENSG00000162591	MEGF6	AUD	-0.200157	0.841358	1.04308e-05	0.923284	18	18	0.981401
ENSG00000189164	ZNF527	AUD	0.199962	0.84151	0.0312221	7.09465e-08	15	15	0.98144
ENSG00000115306	SPTBN1	AUD	-0.199936	0.841531	0.000118236	0.742831	28	28	0.98144
ENSG00000197043	ANXA6	AUD	0.199912	0.841549	0.194188	1.2229e-46	25	25	0.98144
ENSG00000233078	AL355994.3	AUD	0.199707	0.84171	0.0265432	7.02309e-07	4	4	0.98144
ENSG00000255000	AC139103.1	AUD	-0.199694	0.84172	0.0114334	0.00119118	2	2	0.98144
ENSG00000141854	MISP3	AUD	-0.199681	0.84173	0.0987068	6.50081e-23	65	67	0.98144
ENSG00000188981	MSANTD1	AUD	0.199643	0.841759	6.07677e-06	0.940719	1	1	0.98144
ENSG00000271914	AL139286.2	AUD	-0.199544	0.841837	0.00392834	0.0548327	4	4	0.98144
ENSG00000086991	NOX4	AUD	0.199496	0.841874	0.0994819	4.90798e-23	86	88	0.98144
ENSG00000197067	OR2T32P	AUD	-0.199331	0.842004	0.0981896	1.22363e-22	57	63	0.98144
ENSG00000112319	EYA4	AUD	-0.199293	0.842033	0.20206	5.27035e-49	71	73	0.98144
ENSG00000065675	PRKCQ	AUD	0.1992	0.842106	0.128347	4.06931e-30	28	30	0.98144
ENSG00000254452	AP001107.2	AUD	-0.199156	0.842141	0.000892829	0.365171	14	14	0.98144
ENSG00000091986	CCDC80	AUD	-0.199142	0.842152	0.00364917	0.0678939	48	48	0.98144
ENSG00000155729	KCTD18	AUD	-0.198833	0.842394	0.0339447	1.77756e-08	17	18	0.98144
ENSG00000243429	AF186996.8	AUD	0.198713	0.842488	0.0256909	1.05145e-06	57	58	0.98144
ENSG00000231864	AL807752.3	AUD	-0.198606	0.842571	0.00558012	0.0238766	4	11	0.98144
ENSG00000068831	RASGRP2	AUD	0.198569	0.8426	0.00559908	0.0235573	4	4	0.98144
ENSG00000062038	CDH3	AUD	-0.198536	0.842625	0.0795392	1.39818e-18	19	21	0.98144
ENSG00000120800	UTP20	AUD	-0.198441	0.8427	0.0197168	1.82807e-05	3	3	0.98144
ENSG00000256043	CTSO	AUD	0.198391	0.842739	0.272998	8.27106e-69	45	45	0.98144
ENSG00000186814	ZSCAN30	AUD	0.198376	0.842751	0.0408637	5.01012e-10	44	45	0.98144
ENSG00000254974	AP001372.4	AUD	0.198282	0.842825	0.0572832	1.57944e-13	44	44	0.98144
ENSG00000134198	TSPAN2	AUD	-0.198275	0.84283	0.060975	2.40197e-14	32	32	0.98144
ENSG00000272942	AL022324.3	AUD	0.198251	0.842848	0.0557461	3.74817e-13	37	42	0.98144
ENSG00000143337	TOR1AIP1	AUD	0.198242	0.842856	0.0210095	1.01375e-05	22	22	0.98144
ENSG00000184828	ZBTB7C	AUD	0.19821	0.842881	0.0123038	0.0007629	5	5	0.98144
ENSG00000130175	PRKCSH	AUD	-0.198169	0.842912	0.0175508	5.54794e-05	2	2	0.98144
ENSG00000264176	MAGOH2P	AUD	-0.198137	0.842938	0.0329058	2.96095e-08	21	21	0.98144
ENSG00000225017	AP004289.1	AUD	-0.19811	0.842959	0.000202639	0.666757	11	11	0.98144
ENSG00000197747	S100A10	AUD	0.197946	0.843088	0.0830077	2.82311e-19	4	4	0.981516
ENSG00000161654	LSM12	AUD	0.197878	0.84314	0.000642841	0.443864	2	2	0.981516
ENSG00000087448	KLHL42	AUD	-0.197782	0.843215	0.0257456	9.65368e-07	11	11	0.981516
ENSG00000198160	MIER1	AUD	0.197753	0.843238	0.00104605	0.328344	25	25	0.981516
ENSG00000215305	VPS16	AUD	-0.197583	0.843371	0.0520186	2.30994e-12	16	16	0.981516
ENSG00000258512	LINC00239	AUD	-0.197568	0.843383	0.0160783	0.000117896	11	11	0.981516
ENSG00000023608	SNAPC1	AUD	0.197559	0.84339	0.0377573	2.77453e-09	55	55	0.981516
ENSG00000197134	ZNF257	AUD	0.197225	0.843651	0.49898	1.05247e-155	83	83	0.98176
ENSG00000170835	CEL	AUD	-0.196895	0.84391	0.00205511	0.169727	13	14	0.98197
ENSG00000120053	GOT1	AUD	-0.19686	0.843937	0.00057269	0.469251	1	2	0.98197
ENSG00000178202	KDELC2	AUD	-0.196469	0.844243	0.24261	1.32501e-59	20	20	0.982219
ENSG00000261186	LINC01238	AUD	-0.196454	0.844255	0.438075	8.83117e-131	52	69	0.982219
ENSG00000111879	FAM184A	AUD	-0.19625	0.844415	0.394866	7.95253e-111	63	63	0.982293
ENSG00000158856	DMTN	AUD	-0.196239	0.844423	0.117969	3.39644e-27	59	63	0.982293
ENSG00000150556	LYPD6B	AUD	0.195918	0.844675	0.00458619	0.0384349	38	39	0.98231
ENSG00000117676	RPS6KA1	AUD	-0.195904	0.844685	0.0014428	0.251386	27	27	0.98231
ENSG00000131379	C3orf20	AUD	-0.195775	0.844786	0.164022	3.46822e-39	72	72	0.98231
ENSG00000154134	ROBO3	AUD	-0.195673	0.844866	0.0723717	7.22459e-17	26	27	0.98231
ENSG00000168938	PPIC	AUD	-0.195505	0.844998	0.00879686	0.00450605	10	11	0.98231
ENSG00000162753	SLC9C2	AUD	0.195481	0.845016	0.203451	5.08126e-49	33	33	0.98231
ENSG00000198874	TYW1	AUD	0.195431	0.845055	0.398448	4.20759e-113	18	20	0.98231
ENSG00000031081	ARHGAP31	AUD	0.195382	0.845094	0.0331703	2.38613e-08	10	10	0.98231
ENSG00000162434	JAK1	AUD	-0.19525	0.845197	0.366996	4.4647e-100	84	86	0.98231
ENSG00000103540	CCP110	AUD	-0.195249	0.845198	0.0718918	8.98707e-17	22	24	0.98231
ENSG00000106948	AKNA	AUD	-0.195233	0.84521	0.0109542	0.00151126	7	7	0.98231
ENSG00000253849	AC090539.1	AUD	-0.195223	0.845218	4.3062e-07	0.984186	5	5	0.98231
ENSG00000125170	DOK4	AUD	0.19517	0.84526	0.00413109	0.0518869	15	15	0.98231
ENSG00000234358	AC003080.1	AUD	-0.195136	0.845287	9.09378e-06	0.927523	1	1	0.98231
ENSG00000114841	DNAH1	AUD	0.195	0.845393	0.116005	5.52449e-27	11	11	0.98231
ENSG00000035499	DEPDC1B	AUD	-0.194996	0.845396	0.0663812	1.0166e-15	6	6	0.98231
ENSG00000139318	DUSP6	AUD	-0.194986	0.845404	0.000295365	0.603927	4	4	0.98231
ENSG00000241278	ENPP7P4	AUD	-0.194957	0.845426	0.0028125	0.109041	5	5	0.98231
ENSG00000143443	C1orf56	AUD	0.19495	0.845432	0.000214358	0.657623	2	2	0.98231
ENSG00000125430	HS3ST3B1	AUD	0.194552	0.845744	0.160684	4.98735e-38	66	68	0.982334
ENSG00000234996	AC098934.2	AUD	-0.194515	0.845773	0.00552993	0.0244101	3	3	0.982334
ENSG00000249863	AC021106.1	AUD	-0.19444	0.845832	0.0397417	1.06226e-09	6	7	0.982334
ENSG00000148935	GAS2	AUD	-0.194428	0.845841	0.190484	2.78186e-45	138	139	0.982334
ENSG00000173145	NOC3L	AUD	-0.194331	0.845917	0.215012	6.62642e-52	31	31	0.982334
ENSG00000175766	EIF4E1B	AUD	0.194231	0.845995	0.00469937	0.0383143	15	15	0.982334
ENSG00000100258	LMF2	AUD	-0.194165	0.846046	0.0638709	5.64415e-15	14	14	0.982334
ENSG00000107077	KDM4C	AUD	0.194136	0.846069	0.0126153	0.000643624	5	5	0.982334
ENSG00000166535	A2ML1	AUD	-0.194129	0.846075	0.000881609	0.369411	22	24	0.982334
ENSG00000134917	ADAMTS8	AUD	-0.194122	0.84608	0.226143	3.23692e-55	42	43	0.982334
ENSG00000145934	TENM2	AUD	-0.194106	0.846093	0.00111236	0.313608	36	36	0.982334
ENSG00000100100	PIK3IP1	AUD	-0.194095	0.846101	0.0264104	7.34012e-07	27	27	0.982334
ENSG00000146540	C7orf50	AUD	0.194012	0.846167	0.376714	2.14379e-103	32	33	0.982334
ENSG00000256464	YWHABP2	AUD	0.193989	0.846185	0.000443638	0.524485	32	33	0.982334
ENSG00000152944	MED21	AUD	0.193841	0.8463	0.0930761	1.60518e-21	28	28	0.982407
ENSG00000257056	LINC02282	AUD	0.193723	0.846393	0.00055224	0.477026	1	1	0.982454
ENSG00000257815	LINC01481	AUD	-0.193521	0.846551	0.356019	1.12235e-96	55	56	0.982542
ENSG00000163788	SNRK	AUD	0.193492	0.846574	0.0944022	7.92775e-22	32	32	0.982542
ENSG00000224578	HNRNPA1P48	AUD	0.193362	0.846675	7.84877e-07	0.978425	7	7	0.982544
ENSG00000144182	LIPT1	AUD	0.193356	0.84668	0.213828	3.80078e-52	34	34	0.982544
ENSG00000116957	TBCE	AUD	0.193258	0.846757	0.0305966	9.88446e-08	20	20	0.982573
ENSG00000174501	ANKRD36C	AUD	-0.193101	0.84688	0.00435149	0.0457343	24	24	0.982633
ENSG00000142347	MYO1F	AUD	-0.193058	0.846913	0.02591	8.8165e-07	9	10	0.982633
ENSG00000224043	CCNT2-AS1	AUD	0.192967	0.846985	0.102401	9.8499e-24	13	13	0.982655
ENSG00000267651	AC015961.1	AUD	0.192812	0.847106	0.00294428	0.099984	27	27	0.982685
ENSG00000219435	CATSPERZ	AUD	-0.192781	0.84713	0.0786147	2.91946e-18	7	7	0.982685
ENSG00000225460	AL590233.1	AUD	0.192718	0.84718	0.011992	0.000896099	12	13	0.982685
ENSG00000245958	AC093752.1	AUD	-0.192631	0.847248	0.650636	1.76894e-253	74	75	0.982685
ENSG00000177917	ARL6IP6	AUD	0.192544	0.847316	0.0478813	1.56624e-11	7	7	0.982685
ENSG00000086232	EIF2AK1	AUD	-0.192481	0.847365	0.280847	4.13869e-71	44	45	0.982685
ENSG00000123500	COL10A1	AUD	-0.192448	0.847391	2.43409e-05	0.881979	2	2	0.982685
ENSG00000061337	LZTS1	AUD	0.1924	0.847429	0.0422199	2.67519e-10	5	5	0.982685
ENSG00000224986	PPP1R8P1	AUD	0.192145	0.847629	0.0179799	4.69614e-05	43	44	0.982856
ENSG00000271830	AC012213.4	AUD	-0.192034	0.847716	0.0173555	6.32639e-05	4	4	0.982896
ENSG00000221829	FANCG	AUD	-0.191892	0.847827	0.0793918	2.23387e-18	43	43	0.982917
ENSG00000225377	NRSN2-AS1	AUD	0.191877	0.847839	0.00236512	0.141501	3	3	0.982917
ENSG00000136425	CIB2	AUD	0.191732	0.847952	0.313009	2.23941e-81	28	30	0.982966
ENSG00000224758	LINC01167	AUD	-0.191643	0.848022	1.38128e-06	0.972129	7	7	0.982966
ENSG00000179933	C14orf119	AUD	-0.191623	0.848038	0.0169089	7.49659e-05	7	7	0.982966
ENSG00000224272	AC131097.3	AUD	-0.191452	0.848172	0.315396	1.76889e-82	90	102	0.983017
ENSG00000160345	C9orf116	AUD	-0.191433	0.848186	5.98157e-05	0.815432	27	28	0.983017
ENSG00000197461	PDGFA	AUD	0.191293	0.848296	0	1	2	3	0.983083
ENSG00000095319	NUP188	AUD	-0.191179	0.848385	0.000560252	0.474695	3	3	0.983126
ENSG00000204070	SYS1	AUD	0.190906	0.848599	0.0735062	2.82267e-17	15	15	0.983157
ENSG00000214562	NUTM2D	AUD	0.190845	0.848647	0.126296	1.93335e-29	121	121	0.983157
ENSG00000100033	PRODH	AUD	-0.190791	0.84869	0.303291	2.74766e-79	48	49	0.983157
ENSG00000170379	TCAF2	AUD	0.190786	0.848693	0.0543344	6.35104e-13	59	60	0.983157
ENSG00000087589	CASS4	AUD	0.190655	0.848796	0.0345719	1.35082e-08	17	17	0.983157
ENSG00000112992	NNT	AUD	0.190488	0.848927	0.031225	6.83404e-08	29	30	0.983157
ENSG00000138166	DUSP5	AUD	-0.190429	0.848973	0.000734822	0.412266	8	8	0.983157
ENSG00000091844	RGS17	AUD	-0.190331	0.84905	0.00418787	0.050485	7	7	0.983157
ENSG00000108523	RNF167	AUD	0.190237	0.849123	0.0240953	2.18663e-06	21	22	0.983157
ENSG00000070010	UFD1	AUD	-0.190195	0.849156	0.005877	0.0203338	10	11	0.983157
ENSG00000167065	DUSP18	AUD	0.190075	0.849251	0.026431	7.50653e-07	30	31	0.983157
ENSG00000264968	AC090844.2	AUD	-0.190067	0.849257	0.00707595	0.0107863	2	2	0.983157
ENSG00000160679	CHTOP	AUD	-0.190011	0.849301	0.163087	8.80845e-42	113	115	0.983157
ENSG00000140853	NLRC5	AUD	0.189787	0.849476	8.0957e-07	0.979141	6	6	0.983157
ENSG00000196096	AC079610.1	AUD	-0.189727	0.849523	0.00109847	0.317362	1	1	0.983157
ENSG00000139725	RHOF	AUD	0.189703	0.849542	5.39599e-05	0.824321	7	8	0.983157
ENSG00000239839	DEFA3	AUD	0.189669	0.849568	0.0228416	4.12049e-06	32	34	0.983157
ENSG00000166845	C18orf54	AUD	0.189501	0.8497	0.164273	1.44085e-38	17	17	0.983157
ENSG00000187840	EIF4EBP1	AUD	0.189476	0.84972	0.0235602	2.44409e-06	10	10	0.983157
ENSG00000180015	AC093909.1	AUD	-0.189441	0.849747	0	1	4	4	0.983157
ENSG00000253649	PRSS51	AUD	0.189018	0.850079	0.0183828	3.28502e-05	9	9	0.983157
ENSG00000214194	SMIM30	AUD	-0.188937	0.850142	0.00256913	0.125655	2	2	0.983157
ENSG00000105379	ETFB	AUD	0.188911	0.850163	0.00419817	0.0493604	38	40	0.983157
ENSG00000141258	SGSM2	AUD	0.188906	0.850167	0.181196	5.55004e-43	26	28	0.983157
ENSG00000273032	DGCR9	AUD	-0.188847	0.850213	0.269607	3.08751e-68	37	39	0.983157
ENSG00000258524	NT5CP1	AUD	-0.18874	0.850297	0.00065873	0.438384	6	6	0.983157
ENSG00000164849	GPR146	AUD	-0.188614	0.850395	0	1	5	5	0.983157
ENSG00000121892	PDS5A	AUD	0.188554	0.850442	0.079727	1.07887e-18	26	26	0.983157
ENSG00000263874	LINC00672	AUD	-0.188375	0.850583	0.0841794	1.49533e-19	52	52	0.983157
ENSG00000262061	AC129507.1	AUD	0.188284	0.850654	0.0138508	0.000329852	47	54	0.983157
ENSG00000165072	MAMDC2	AUD	-0.188265	0.850669	0.0867144	4.33085e-20	53	55	0.983157
ENSG00000103184	SEC14L5	AUD	-0.188175	0.850739	0.0490322	7.32074e-12	41	42	0.983157
ENSG00000272817	AL359198.1	AUD	0.188172	0.850742	5.40662e-06	0.944448	3	3	0.983157
ENSG00000272368	AC074032.1	AUD	0.188094	0.850803	0.0338239	1.90786e-08	38	38	0.983157
ENSG00000139579	NABP2	AUD	0.188049	0.850838	0.000248525	0.634046	13	15	0.983157
ENSG00000172922	RNASEH2C	AUD	0.187863	0.850984	0.157969	2.95214e-37	19	21	0.983157
ENSG00000136014	USP44	AUD	-0.187845	0.850998	0.180023	3.44388e-43	60	62	0.983157
ENSG00000256268	LINC02454	AUD	0.187838	0.851003	0.00681037	0.0124649	15	15	0.983157
ENSG00000122417	ODF2L	AUD	0.187829	0.851011	0.170487	1.11641e-40	17	17	0.983157
ENSG00000178021	TSPYL6	AUD	-0.187759	0.851066	0.0117528	0.000946789	5	5	0.983157
ENSG00000254531	FLJ20021	AUD	-0.187747	0.851075	0.0442083	9.59062e-11	10	10	0.983157
ENSG00000251364	AC107884.1	AUD	-0.187722	0.851095	0.0472452	2.50382e-11	20	21	0.983157
ENSG00000270093	AP000473.2	AUD	0.187573	0.851212	0.139649	1.28882e-32	18	18	0.983157
ENSG00000079974	RABL2B	AUD	-0.187567	0.851216	0.00369818	0.0659316	19	21	0.983157
ENSG00000132669	RIN2	AUD	0.187523	0.851251	0.0613366	2.12497e-14	36	36	0.983157
ENSG00000273295	AP000350.6	AUD	-0.187519	0.851254	0.616142	1.4634e-223	33	35	0.983157
ENSG00000074590	NUAK1	AUD	0.187443	0.851313	0.0463803	3.96128e-11	41	44	0.983157
ENSG00000100209	HSCB	AUD	0.187428	0.851325	0.0144738	0.000265195	5	5	0.983157
ENSG00000235482	RPL21P135	AUD	0.187324	0.851406	0.00467259	0.0386214	7	7	0.983157
ENSG00000130544	ZNF557	AUD	0.187312	0.851416	0.0718075	1.12914e-16	13	13	0.983157
ENSG00000061918	GUCY1B3	AUD	0.187297	0.851428	0.0241778	1.80319e-06	1	1	0.983157
ENSG00000120708	TGFBI	AUD	-0.187267	0.851451	0.0560668	2.08216e-13	31	31	0.983157
ENSG00000134077	THUMPD3	AUD	-0.187209	0.851497	0.40748	3.094e-117	32	34	0.983157
ENSG00000233723	LINC01122	AUD	-0.187202	0.851502	0.0234042	3.02745e-06	20	20	0.983157
ENSG00000220785	MTMR9LP	AUD	-0.187155	0.851539	0.0990693	7.40276e-23	14	14	0.983157
ENSG00000270024	C8orf44-SGK3	AUD	0.187043	0.851627	0.00105782	0.322335	9	9	0.983157
ENSG00000235448	LURAP1L-AS1	AUD	-0.186992	0.851667	0.377484	3.82987e-105	10	10	0.983157
ENSG00000249846	LINC02021	AUD	0.186952	0.851699	0.0636144	6.94407e-15	20	20	0.983157
ENSG00000118004	COLEC11	AUD	0.186928	0.851717	0.411332	1.46526e-116	60	64	0.983157
ENSG00000123219	CENPK	AUD	0.186898	0.85174	0.267074	1.18532e-66	16	16	0.983157
ENSG00000162836	ACP6	AUD	-0.186863	0.851768	0.598116	3.66576e-212	26	33	0.983157
ENSG00000114650	SCAP	AUD	0.186815	0.851805	0.296078	3.13274e-76	29	30	0.983157
ENSG00000134900	TPP2	AUD	0.186685	0.851908	0.131151	2.05964e-30	40	40	0.983157
ENSG00000111110	PPM1H	AUD	0.186643	0.851941	0.00131153	0.272963	3	3	0.983157
ENSG00000256609	AC084880.3	AUD	-0.186612	0.851965	6.95969e-08	0.993633	4	5	0.983157
ENSG00000108219	TSPAN14	AUD	-0.186601	0.851974	0.326933	9.85477e-87	28	28	0.983157
ENSG00000143318	CASQ1	AUD	0.18659	0.851982	0.6362	8.62568e-239	19	19	0.983157
ENSG00000237886	NALT1	AUD	-0.186464	0.852081	0.00204535	0.171407	1	1	0.983157
ENSG00000182700	IGIP	AUD	-0.186428	0.852109	0.000422848	0.534579	9	10	0.983157
ENSG00000086730	LAT2	AUD	-0.186419	0.852116	2.49996e-05	0.880051	17	18	0.983157
ENSG00000242103	AC079841.1	AUD	-0.186403	0.852129	0.0153801	0.000163614	24	24	0.983157
ENSG00000213484	EIF4A1P8	AUD	0.186027	0.852424	0.00491306	0.0332086	12	12	0.983437
ENSG00000167900	TK1	AUD	-0.185644	0.852724	2.48883e-06	0.961893	16	16	0.983495
ENSG00000139726	DENR	AUD	0.185452	0.852875	0.0654656	2.91226e-15	14	14	0.983495
ENSG00000183018	SPNS2	AUD	-0.185425	0.852895	0.0961363	3.15924e-22	40	42	0.983495
ENSG00000182578	CSF1R	AUD	0.18541	0.852908	0.0261835	7.98206e-07	6	6	0.983495
ENSG00000120616	EPC1	AUD	-0.185327	0.852972	0.0204502	1.32822e-05	56	57	0.983495
ENSG00000231160	KLF3-AS1	AUD	-0.185254	0.85303	0.166769	3.383e-39	21	21	0.983495
ENSG00000058600	POLR3E	AUD	0.185098	0.853152	0.0179072	4.75855e-05	6	6	0.983495
ENSG00000266709	AC005224.4	AUD	0.185092	0.853156	0.0262626	7.62051e-07	23	24	0.983495
ENSG00000136002	ARHGEF4	AUD	-0.184957	0.853262	0.0463089	3.03541e-11	12	13	0.983495
ENSG00000259905	PWRN1	AUD	0.184955	0.853264	0.112676	4.21789e-26	70	77	0.983495
ENSG00000227165	WDR11-AS1	AUD	-0.184954	0.853265	0.323159	1.27645e-85	100	100	0.983495
ENSG00000250131	AC078881.1	AUD	-0.18489	0.853315	0.0752376	6.16005e-18	47	47	0.983495
ENSG00000102606	ARHGEF7	AUD	-0.184847	0.853349	0.0961973	3.5005e-22	27	28	0.983495
ENSG00000153107	ANAPC1	AUD	-0.184839	0.853355	0.0458492	4.51723e-11	29	31	0.983495
ENSG00000267100	ILF3-AS1	AUD	0.184784	0.853398	0.267544	2.49736e-67	22	22	0.983495
ENSG00000245025	AC107959.1	AUD	0.184737	0.853435	0.0196772	1.98072e-05	29	30	0.983495
ENSG00000134954	ETS1	AUD	-0.184722	0.853447	0.000114052	0.746983	24	24	0.983495
ENSG00000155660	PDIA4	AUD	-0.184589	0.853551	0.127787	1.02465e-29	11	11	0.983495
ENSG00000235387	SPAAR	AUD	0.184437	0.85367	0.0163997	9.84707e-05	26	26	0.983495
ENSG00000137692	DCUN1D5	AUD	0.184434	0.853673	0.00281743	0.108031	2	2	0.983495
ENSG00000058262	SEC61A1	AUD	-0.184409	0.853693	0.0167913	8.19855e-05	16	16	0.983495
ENSG00000214457	RPL7P29	AUD	-0.184386	0.853711	4.84283e-07	0.982652	21	21	0.983495
ENSG00000075213	SEMA3A	AUD	-0.184381	0.853714	0.0275494	3.81114e-07	51	52	0.983495
ENSG00000088881	EBF4	AUD	0.184183	0.85387	0.000419946	0.534761	6	6	0.983495
ENSG00000101203	COL20A1	AUD	0.184151	0.853895	0.0652055	1.54885e-15	29	30	0.983495
ENSG00000144749	LRIG1	AUD	0.184146	0.853899	0.104012	3.0035e-24	30	31	0.983495
ENSG00000175054	ATR	AUD	0.183818	0.854156	0.0463284	2.97089e-11	27	27	0.983495
ENSG00000012223	LTF	AUD	-0.183714	0.854238	0.143935	1.91418e-33	14	14	0.983495
ENSG00000240764	PCDHGC5	AUD	0.183698	0.854251	0.000369851	0.56203	3	3	0.983495
ENSG00000264301	LINC01444	AUD	-0.183658	0.854281	0.00328258	0.0804683	2	2	0.983495
ENSG00000186687	LYRM7	AUD	-0.183592	0.854333	0.126023	4.10688e-29	66	68	0.983495
ENSG00000183569	SERHL2	AUD	0.183359	0.854516	0.137907	1.37032e-32	69	76	0.983495
ENSG00000231784	DBIL5P	AUD	-0.183327	0.854541	0.26185	1.04095e-65	49	50	0.983495
ENSG00000261270	AC012181.3	AUD	-0.183224	0.854622	0.102686	8.04661e-24	13	13	0.983495
ENSG00000171476	HOPX	AUD	-0.183152	0.854679	0.0328492	2.90769e-08	35	36	0.983495
ENSG00000110328	GALNT18	AUD	-0.182994	0.854802	0.130226	2.49213e-30	53	53	0.983495
ENSG00000189212	DPY19L2P1	AUD	-0.182919	0.854861	0.0705089	1.91198e-16	18	19	0.983495
ENSG00000126778	SIX1	AUD	-0.182718	0.855019	0.000702805	0.423188	13	13	0.983495
ENSG00000173163	COMMD1	AUD	-0.182622	0.855094	8.72163e-08	0.992846	8	8	0.983495
ENSG00000128422	KRT17	AUD	-0.182562	0.855142	1.83476e-05	0.896986	2	2	0.983495
ENSG00000176857	GJA1P1	AUD	0.182544	0.855156	0.000250489	0.633328	4	4	0.983495
ENSG00000099977	DDT	AUD	-0.182527	0.855169	0.448954	3.65347e-133	35	35	0.983495
ENSG00000148985	PGAP2	AUD	-0.182519	0.855175	0.023055	3.72248e-06	12	12	0.983495
ENSG00000170291	ELP5	AUD	0.182452	0.855228	0.00283474	0.107463	3	3	0.983495
ENSG00000134955	SLC37A2	AUD	0.18233	0.855324	0.0223409	5.16113e-06	21	22	0.983495
ENSG00000124813	RUNX2	AUD	-0.182252	0.855385	0.0945065	4.77303e-22	37	38	0.983495
ENSG00000217041	AL512430.2	AUD	0.182162	0.855455	0.000707375	0.420709	8	8	0.983495
ENSG00000111906	HDDC2	AUD	-0.182159	0.855458	0.552626	1.55914e-185	53	56	0.983495
ENSG00000259940	AC109449.1	AUD	-0.182138	0.855474	0.0509247	3.67578e-12	27	27	0.983495
ENSG00000118518	RNF146	AUD	-0.182107	0.855499	0.000137936	0.722281	10	10	0.983495
ENSG00000171475	WIPF2	AUD	0.1821	0.855504	1.0179e-05	0.923694	1	1	0.983495
ENSG00000239572	AC117513.1	AUD	-0.182099	0.855505	0.0329203	2.98758e-08	32	32	0.983495
ENSG00000253958	CLDN23	AUD	0.182061	0.855535	0.000523907	0.489185	11	11	0.983495
ENSG00000108848	LUC7L3	AUD	0.182021	0.855566	0.000143284	0.714919	25	25	0.983495
ENSG00000184900	SUMO3	AUD	-0.181895	0.855665	0.00445398	0.0434335	32	32	0.983495
ENSG00000225193	AC091167.1	AUD	-0.181854	0.855698	0.0113504	0.00123245	5	5	0.983495
ENSG00000166927	MS4A7	AUD	0.181754	0.855775	0.0491173	9.22983e-12	41	42	0.983495
ENSG00000141404	GNAL	AUD	-0.181693	0.855824	0.0419925	3.58814e-10	47	49	0.983495
ENSG00000179195	ZNF664	AUD	-0.18165	0.855858	0.0117007	0.00101471	15	15	0.983495
ENSG00000157181	C1orf27	AUD	0.181644	0.855862	0.111023	1.07686e-25	22	22	0.983495
ENSG00000138375	SMARCAL1	AUD	0.181601	0.855896	0.0751677	9.60374e-18	19	19	0.983495
ENSG00000183696	UPP1	AUD	0.181595	0.855901	0.0138588	0.00036001	24	24	0.983495
ENSG00000121864	ZNF639	AUD	0.181576	0.855916	0.205923	5.35242e-50	50	50	0.983495
ENSG00000233006	MIR3936HG	AUD	-0.181571	0.855919	0.0507638	4.38014e-12	66	68	0.983495
ENSG00000118508	RAB32	AUD	0.181431	0.856029	0.000109777	0.752306	11	11	0.983495
ENSG00000236682	AC068282.1	AUD	0.181368	0.856078	0.658667	1.10592e-255	21	21	0.983495
ENSG00000272463	AL357054.4	AUD	0.181321	0.856115	0.209967	5.96802e-51	57	58	0.983495
ENSG00000261126	RBFADN	AUD	-0.181261	0.856163	0.44655	3.43356e-131	30	31	0.983495
ENSG00000079134	THOC1	AUD	0.181248	0.856173	0.00344327	0.0762334	8	8	0.983495
ENSG00000105289	TJP3	AUD	-0.181181	0.856226	0.00904824	0.00391941	31	33	0.983495
ENSG00000124562	SNRPC	AUD	0.181039	0.856337	0.18356	1.46942e-43	56	58	0.983495
ENSG00000270426	AC099343.2	AUD	0.180998	0.856369	0.000912747	0.361883	1	1	0.983495
ENSG00000273033	LINC02035	AUD	-0.180978	0.856385	0.143992	1.93999e-33	16	16	0.983495
ENSG00000271871	AC005740.4	AUD	0.180927	0.856425	0.00289859	0.102749	3	3	0.983495
ENSG00000122779	TRIM24	AUD	-0.180833	0.856499	0.0505231	4.34986e-12	27	29	0.983495
ENSG00000220600	AL121834.1	AUD	0.180725	0.856583	0.0343511	1.54949e-08	9	9	0.983495
ENSG00000173486	FKBP2	AUD	0.180701	0.856603	0.027599	3.88405e-07	7	7	0.983495
ENSG00000092295	TGM1	AUD	-0.180699	0.856604	0.060827	2.89871e-14	36	38	0.983495
ENSG00000168152	THAP9	AUD	0.18069	0.856611	0.0146319	0.000231821	30	31	0.983495
ENSG00000007908	SELE	AUD	-0.180558	0.856714	0.000590359	0.462885	1	1	0.98352
ENSG00000185883	ATP6V0C	AUD	-0.180476	0.856779	0.00150518	0.239667	11	11	0.98352
ENSG00000265254	AC015917.2	AUD	0.180433	0.856813	0.00168589	0.211741	1	1	0.98352
ENSG00000147804	SLC39A4	AUD	-0.180396	0.856842	0.00968299	0.00262677	40	46	0.98352
ENSG00000184923	NUTM2A	AUD	-0.180208	0.856989	0.125764	1.53194e-29	92	96	0.983559
ENSG00000155158	TTC39B	AUD	0.18	0.857152	0.0529006	1.50053e-12	32	32	0.983559
ENSG00000173295	FAM86B3P	AUD	-0.179957	0.857187	0.477069	3.63995e-145	49	49	0.983559
ENSG00000182544	MFSD5	AUD	0.179945	0.857196	0.050391	4.95514e-12	10	11	0.983559
ENSG00000272678	AC112503.1	AUD	-0.179764	0.857338	6.42738e-05	0.80886	12	12	0.983559
ENSG00000104219	ZDHHC2	AUD	0.17973	0.857364	0.0509832	3.68547e-12	49	51	0.983559
ENSG00000215223	CYP51A1P3	AUD	-0.179709	0.857381	1.91339e-06	0.96699	49	49	0.983559
ENSG00000228839	PIK3IP1-AS1	AUD	-0.179638	0.857437	0	1	1	1	0.983559
ENSG00000263400	TMEM220-AS1	AUD	-0.179628	0.857445	0.014661	0.000234577	11	12	0.983559
ENSG00000106636	YKT6	AUD	-0.179572	0.857488	0.02089	1.04756e-05	61	61	0.983559
ENSG00000177410	ZFAS1	AUD	-0.179509	0.857538	0.0460139	3.85421e-11	30	30	0.983559
ENSG00000188488	SERPINA5	AUD	0.179484	0.857557	0.0303746	1.03449e-07	15	15	0.983559
ENSG00000085788	DDHD2	AUD	-0.179453	0.857582	0.135437	1.74771e-31	24	24	0.983559
ENSG00000124440	HIF3A	AUD	0.179319	0.857687	0.0342157	1.65135e-08	17	17	0.983559
ENSG00000246528	AC079089.1	AUD	-0.179264	0.85773	0.00251066	0.129185	4	4	0.983559
ENSG00000175356	SCUBE2	AUD	-0.17926	0.857734	0.0660907	1.72586e-15	56	56	0.983559
ENSG00000168040	FADD	AUD	0.179218	0.857767	0.0454059	6.37235e-11	15	17	0.983559
ENSG00000237343	RP11-763B22.4	AUD	-0.179015	0.857926	0.00108952	0.317564	21	26	0.98366
ENSG00000225889	AC012368.1	AUD	-0.178859	0.858049	0.173806	3.07261e-41	80	81	0.98366
ENSG00000005020	SKAP2	AUD	0.178845	0.858059	0.164077	5.29144e-39	15	16	0.98366
ENSG00000115109	EPB41L5	AUD	-0.178802	0.858093	0.126966	2.00625e-29	4	4	0.98366
ENSG00000155530	LRGUK	AUD	0.178772	0.858117	0.14791	1.71147e-34	122	122	0.98366
ENSG00000226403	AL392089.1	AUD	-0.178574	0.858272	0.0154736	0.000148431	5	5	0.983745
ENSG00000156049	GNA14	AUD	0.178545	0.858295	0.0417939	3.18279e-10	31	31	0.983745
ENSG00000183208	GDPGP1	AUD	-0.178445	0.858374	4.15488e-05	0.846361	3	3	0.983775
ENSG00000103496	STX4	AUD	0.178245	0.858531	0.0481016	1.27079e-11	9	9	0.983827
ENSG00000153179	RASSF3	AUD	0.178174	0.858587	0.108454	3.49346e-25	30	30	0.983827
ENSG00000091127	PUS7	AUD	0.178161	0.858596	0.0211287	9.37365e-06	55	55	0.983827
ENSG00000162601	MYSM1	AUD	-0.178111	0.858636	0.46421	4.94138e-140	46	46	0.983827
ENSG00000065600	TMEM206	AUD	-0.177996	0.858726	0.232399	1.05201e-56	26	26	0.983827
ENSG00000078177	N4BP2	AUD	-0.177983	0.858737	0.0373045	3.43971e-09	29	29	0.983827
ENSG00000198538	ZNF28	AUD	-0.177909	0.858795	0.0125668	0.000672944	15	15	0.983827
ENSG00000146966	DENND2A	AUD	-0.177769	0.858905	0.111714	4.07963e-26	12	12	0.983827
ENSG00000258419	AC022469.1	AUD	0.177698	0.858961	0.0018185	0.197422	32	33	0.983827
ENSG00000166896	ATP23	AUD	0.177613	0.859027	0.340541	8.57726e-91	5	5	0.983827
ENSG00000196505	GDAP2	AUD	0.177546	0.859079	0.0167009	8.74716e-05	55	56	0.983827
ENSG00000109381	ELF2	AUD	-0.177515	0.859104	0.0121621	0.000788335	7	7	0.983827
ENSG00000131398	KCNC3	AUD	-0.177497	0.859118	0.00223892	0.152734	3	3	0.983827
ENSG00000260167	AC093249.2	AUD	-0.177452	0.859153	0.00107835	0.318921	4	4	0.983827
ENSG00000167656	LY6D	AUD	0.177265	0.8593	0.104709	1.33691e-24	17	17	0.983906
ENSG00000166436	TRIM66	AUD	-0.177167	0.859377	0.0939632	6.43895e-22	27	28	0.983906
ENSG00000180938	ZNF572	AUD	0.177076	0.859449	3.48001e-05	0.858734	1	1	0.983906
ENSG00000237232	ZNF295-AS1	AUD	-0.176985	0.85952	0.0439009	1.16742e-10	91	94	0.983906
ENSG00000239474	KLHL41	AUD	0.176972	0.85953	0.0946719	6.35692e-22	24	24	0.983906
ENSG00000219669	BECN1P2	AUD	-0.176875	0.859607	0.198321	4.86365e-48	11	11	0.983906
ENSG00000206560	ANKRD28	AUD	0.176842	0.859633	0.0158336	0.000127008	15	15	0.983906
ENSG00000177238	TRIM72	AUD	-0.17678	0.859681	0.0738792	3.73271e-17	22	22	0.983906
ENSG00000203403	AC020907.2	AUD	-0.176696	0.859747	0.308223	8.89094e-80	9	9	0.983906
ENSG00000090372	STRN4	AUD	0.176672	0.859766	0.0138987	0.000312311	15	15	0.983906
ENSG00000184674	GSTT1	AUD	-0.176631	0.859798	0.546842	9.21668e-181	25	28	0.983906
ENSG00000177989	ODF3B	AUD	0.176506	0.859896	0.000318942	0.589442	1	1	0.983958
ENSG00000026508	CD44	AUD	-0.1762	0.860137	7.39417e-06	0.934657	13	13	0.984087
ENSG00000219665	AC008770.1	AUD	-0.176164	0.860165	0.040938	5.18622e-10	24	24	0.984087
ENSG00000103490	PYCARD	AUD	-0.176104	0.860212	0.000818521	0.386869	15	16	0.984087
ENSG00000185128	TBC1D3F	AUD	-0.175911	0.860363	0.0292452	1.60131e-07	14	15	0.984087
ENSG00000249896	LINC02495	AUD	0.175886	0.860384	0.035712	7.39826e-09	38	40	0.984087
ENSG00000236804	RPS3AP12	AUD	0.175852	0.860411	0.000447438	0.521796	9	11	0.984087
ENSG00000164638	SLC29A4	AUD	-0.175809	0.860444	0.0436775	1.37233e-10	3	3	0.984087
ENSG00000264442	RN7SL119P	AUD	-0.175802	0.86045	2.64991e-05	0.876568	2	2	0.984087
ENSG00000233766	AC098617.1	AUD	-0.175763	0.86048	0.0021085	0.161961	6	7	0.984087
ENSG00000139083	ETV6	AUD	0.175631	0.860584	0.17289	1.16514e-40	4	6	0.984089
ENSG00000163565	IFI16	AUD	0.175623	0.86059	0.161496	4.85679e-38	28	32	0.984089
ENSG00000106013	ANKRD7	AUD	-0.175561	0.860639	0.028969	2.16721e-07	7	7	0.984089
ENSG00000163040	CCDC74A	AUD	-0.175494	0.860691	0.0966417	1.71408e-22	27	29	0.984089
ENSG00000155115	GTF3C6	AUD	0.175237	0.860893	0.000482707	0.50576	7	7	0.98426
ENSG00000268518	AC020909.2	AUD	0.175091	0.861008	0.000120371	0.741102	24	25	0.984331
ENSG00000271721	RP11-337C18.9	AUD	0.174966	0.861106	0.192015	6.16515e-46	18	20	0.984384
ENSG00000137266	SLC22A23	AUD	-0.174822	0.861219	0.0459721	4.13893e-11	48	49	0.984408
ENSG00000091640	SPAG7	AUD	-0.174799	0.861237	0.230126	2.74202e-56	31	32	0.984408
ENSG00000188738	FSIP2	AUD	0.17469	0.861323	0.0526964	1.63912e-12	30	32	0.984408
ENSG00000139914	FITM1	AUD	-0.174672	0.861337	0.000288873	0.607894	7	7	0.984408
ENSG00000235527	HIPK1-AS1	AUD	0.174417	0.861538	0.0116462	0.00104873	26	26	0.984498
ENSG00000249363	AC011411.1	AUD	-0.174381	0.861566	0.0012066	0.293407	6	6	0.984498
ENSG00000226491	FTOP1	AUD	0.174323	0.861612	0.00125285	0.284714	5	5	0.984498
ENSG00000272668	AL590560.2	AUD	-0.174305	0.861626	0.307829	2.58542e-79	24	25	0.984498
ENSG00000120451	SNX19	AUD	-0.174161	0.861739	0.467161	2.48605e-140	32	32	0.984512
ENSG00000171517	LPAR3	AUD	0.174156	0.861742	0.120436	2.1968e-28	41	41	0.984512
ENSG00000196072	BLOC1S2	AUD	0.17407	0.86181	0.149927	9.13598e-36	22	22	0.984528
ENSG00000261568	AL359694.2	AUD	-0.173928	0.861922	0.106987	1.19039e-24	16	16	0.984528
ENSG00000117385	P3H1	AUD	-0.173808	0.862017	0.0162227	0.000108711	13	13	0.984528
ENSG00000170954	ZNF415	AUD	-0.173768	0.862047	0.315369	2.50899e-82	67	68	0.984528
ENSG00000130558	OLFM1	AUD	-0.173647	0.862143	0.0521996	1.30568e-12	18	18	0.984528
ENSG00000272865	AL591686.2	AUD	-0.173626	0.862159	0.111778	8.96101e-26	14	14	0.984528
ENSG00000173207	CKS1B	AUD	0.173615	0.862168	6.59716e-05	0.806729	5	5	0.984528
ENSG00000040341	STAU2	AUD	-0.173554	0.862216	0.0251377	1.33609e-06	25	26	0.984528
ENSG00000220515	PGAM1P10	AUD	-0.173481	0.862273	0.000383352	0.553493	1	1	0.984528
ENSG00000263412	AC004477.1	AUD	-0.173472	0.862281	0.00608384	0.018207	5	6	0.984528
ENSG00000091972	CD200	AUD	-0.173276	0.862435	0.0130714	0.0005266	7	7	0.984615
ENSG00000144550	CPNE9	AUD	0.17322	0.862479	5.00541e-07	0.98297	20	21	0.984615
ENSG00000183632	TP53TG3	AUD	0.173175	0.862514	0.000151943	0.70979	10	10	0.984615
ENSG00000157578	LCA5L	AUD	0.172926	0.86271	0.429639	4.36125e-124	25	25	0.984774
ENSG00000136485	DCAF7	AUD	0.17276	0.86284	0.00180888	0.197748	22	22	0.984774
ENSG00000064270	ATP2C2	AUD	-0.172669	0.862912	0.0742406	2.47145e-17	41	41	0.984774
ENSG00000157093	LYZL4	AUD	0.172644	0.862931	0.0759369	1.42717e-17	9	9	0.984774
ENSG00000071575	TRIB2	AUD	-0.172548	0.863006	0.0246741	1.56851e-06	16	17	0.984774
ENSG00000160124	CCDC58	AUD	-0.172369	0.863148	0.000252557	0.631531	6	6	0.984774
ENSG00000047932	GOPC	AUD	-0.172327	0.86318	0.201448	1.39133e-48	37	38	0.984774
ENSG00000269986	AC040174.2	AUD	-0.172274	0.863222	0.00208478	0.165753	7	7	0.984774
ENSG00000173141	MRPL57	AUD	-0.172109	0.863352	0.0746754	2.65143e-17	19	19	0.984774
ENSG00000175874	CREG2	AUD	0.171964	0.863466	0.121461	4.64541e-28	23	25	0.984774
ENSG00000135709	KIAA0513	AUD	0.171896	0.86352	0.165816	4.41264e-39	37	40	0.984774
ENSG00000182054	IDH2	AUD	0.171879	0.863532	0.0269014	5.65345e-07	24	25	0.984774
ENSG00000180900	SCRIB	AUD	0.171873	0.863537	0.00295538	0.0996023	14	15	0.984774
ENSG00000135218	CD36	AUD	0.171841	0.863563	0.0615772	1.64284e-14	24	25	0.984774
ENSG00000138381	ASNSD1	AUD	-0.171799	0.863596	0.466371	4.43797e-140	35	35	0.984774
ENSG00000251495	PPIAP11	AUD	-0.171738	0.863644	0.00042493	0.532069	2	2	0.984774
ENSG00000110324	IL10RA	AUD	0.17172	0.863658	0.0111903	0.00131092	22	23	0.984774
ENSG00000162396	PARS2	AUD	0.171717	0.86366	0.021047	1.03225e-05	5	5	0.984774
ENSG00000181291	TMEM132E	AUD	0.171716	0.863661	0.182043	2.5207e-43	32	34	0.984774
ENSG00000137713	PPP2R1B	AUD	0.171578	0.863769	0.357349	2.45994e-96	36	37	0.984774
ENSG00000118640	VAMP8	AUD	0.171548	0.863793	0.0110509	0.00140017	10	10	0.984774
ENSG00000243710	CFAP57	AUD	0.171493	0.863836	0.267816	5.92519e-67	25	26	0.984774
ENSG00000132128	LRRC41	AUD	0.171463	0.86386	9.82876e-06	0.925063	2	2	0.984774
ENSG00000141469	SLC14A1	AUD	0.171317	0.863974	0.143376	1.22966e-33	52	56	0.984845
ENSG00000142449	FBN3	AUD	0.171168	0.864091	0.0730669	5.22653e-17	28	30	0.984904
ENSG00000239998	LILRA2	AUD	0.171117	0.864132	0.0522185	1.7531e-12	12	14	0.984904
ENSG00000100300	TSPO	AUD	0.170751	0.86442	0.0444	9.30058e-11	12	13	0.985138
ENSG00000073584	SMARCE1	AUD	0.170723	0.864442	0.00462609	0.0396683	5	5	0.985138
ENSG00000250366	TUNAR	AUD	0.170521	0.8646	0.203895	4.54886e-50	42	43	0.985167
ENSG00000116586	LAMTOR2	AUD	0.17051	0.864609	0.00443221	0.0439134	7	7	0.985167
ENSG00000162851	TFB2M	AUD	0.17045	0.864656	0.00184631	0.193899	15	15	0.985167
ENSG00000259290	AP001007.3	AUD	0.170372	0.864718	1.81133e-05	0.897732	3	4	0.985167
ENSG00000180287	PLD5	AUD	0.170357	0.864729	0.0310955	7.52045e-08	44	46	0.985167
ENSG00000261226	AC092384.3	AUD	-0.170073	0.864953	0.02734	4.14e-07	7	7	0.985221
ENSG00000240419	AC022206.1	AUD	0.170051	0.86497	7.25371e-05	0.79702	3	3	0.985221
ENSG00000270880	AC128687.1	AUD	0.169949	0.86505	2.58245e-05	0.878032	27	27	0.985221
ENSG00000054967	RELT	AUD	0.169701	0.865245	0.0170438	7.30043e-05	9	9	0.985221
ENSG00000137871	ZNF280D	AUD	0.169591	0.865331	0.00181294	0.198223	34	34	0.985221
ENSG00000041515	MYO16	AUD	-0.169543	0.865369	0.0290234	2.06527e-07	104	104	0.985221
ENSG00000139915	MDGA2	AUD	0.169507	0.865398	0.00841145	0.00548195	17	19	0.985221
ENSG00000133111	RFXAP	AUD	-0.169443	0.865448	0.00758342	0.00834989	11	11	0.985221
ENSG00000101160	CTSZ	AUD	0.169222	0.865622	0.00817419	0.00607165	11	11	0.985221
ENSG00000261812	TUBB8P7	AUD	-0.169089	0.865726	0.126968	6.11922e-30	43	43	0.985221
ENSG00000242976	RN7SL177P	AUD	0.16899	0.865805	0.00423905	0.0488534	13	13	0.985221
ENSG00000125633	CCDC93	AUD	0.168879	0.865892	0.021526	8.18702e-06	65	67	0.985221
ENSG00000120875	DUSP4	AUD	-0.168876	0.865895	0.000214817	0.658323	1	1	0.985221
ENSG00000271917	AL357568.2	AUD	0.168835	0.865927	0.000496043	0.50137	13	13	0.985221
ENSG00000105792	CFAP69	AUD	0.168828	0.865932	0.232782	6.15071e-57	41	41	0.985221
ENSG00000107863	ARHGAP21	AUD	0.168778	0.865972	0.0691134	2.53463e-16	21	21	0.985221
ENSG00000144455	SUMF1	AUD	-0.168773	0.865975	0.261269	1.97255e-65	36	37	0.985221
ENSG00000253982	AC100810.1	AUD	-0.168742	0.865999	0.233874	4.77028e-57	62	66	0.985221
ENSG00000122490	PQLC1	AUD	0.168715	0.866021	0.101004	2.66137e-23	73	74	0.985221
ENSG00000070761	CFAP20	AUD	-0.168713	0.866023	0.0696014	1.94128e-16	6	6	0.985221
ENSG00000127954	STEAP4	AUD	0.168681	0.866048	0.00104839	0.328196	4	4	0.985221
ENSG00000105700	KXD1	AUD	-0.168605	0.866108	0.0291454	1.63504e-07	8	9	0.985221
ENSG00000251405	AC008676.2	AUD	-0.168485	0.866202	0.0825421	3.41637e-19	19	20	0.985221
ENSG00000159140	SON	AUD	-0.168485	0.866202	2.53446e-05	0.878726	4	4	0.985221
ENSG00000065457	ADAT1	AUD	-0.168449	0.86623	0.230583	3.60463e-56	32	35	0.985221
ENSG00000234203	AC004771.2	AUD	-0.168323	0.866329	0.00986149	0.00263296	67	69	0.985221
ENSG00000223779	AC239800.1	AUD	0.168127	0.866483	0.0527983	1.23155e-12	17	31	0.985221
ENSG00000158669	GPAT4	AUD	0.168075	0.866525	0.0401092	8.11126e-10	11	11	0.985221
ENSG00000179954	SSC5D	AUD	-0.167985	0.866595	0.0101404	0.00225606	11	12	0.985221
ENSG00000128789	PSMG2	AUD	-0.167909	0.866655	0.000963554	0.346287	1	1	0.985221
ENSG00000163577	EIF5A2	AUD	0.167901	0.866661	0.00115062	0.305385	5	5	0.985221
ENSG00000236333	TRHDE-AS1	AUD	-0.167896	0.866665	0.2659	2.24395e-66	18	18	0.985221
ENSG00000036530	CYP46A1	AUD	-0.167725	0.8668	0.000304652	0.598702	10	10	0.985221
ENSG00000172497	ACOT12	AUD	-0.167702	0.866818	0.0334071	2.39683e-08	17	17	0.985221
ENSG00000006695	COX10	AUD	-0.167691	0.866827	0.183721	7.01932e-44	40	41	0.985221
ENSG00000165156	ZHX1	AUD	-0.167493	0.866982	0.000421008	0.535622	18	18	0.985221
ENSG00000111605	CPSF6	AUD	0.167483	0.86699	0.000603488	0.458168	9	9	0.985221
ENSG00000255526	NEDD8-MDP1	AUD	-0.167429	0.867032	0.000525908	0.488761	16	16	0.985221
ENSG00000100916	BRMS1L	AUD	0.167397	0.867058	0.00450119	0.0415999	24	25	0.985221
ENSG00000225356	AC093840.1	AUD	0.167392	0.867062	0.000856236	0.373955	1	1	0.985221
ENSG00000260581	AC011374.1	AUD	0.167359	0.867087	0.416019	2.69431e-118	42	43	0.985221
ENSG00000100359	SGSM3	AUD	0.167305	0.86713	0.00126427	0.277861	47	48	0.985221
ENSG00000187688	TRPV2	AUD	0.167302	0.867132	0.618978	5.73394e-226	26	27	0.985221
ENSG00000006607	FARP2	AUD	0.167194	0.867217	0.316713	9.35367e-83	36	38	0.985221
ENSG00000272164	AC005972.3	AUD	-0.167019	0.867355	0.00617641	0.0167125	19	19	0.985221
ENSG00000232526	VDAC1P13	AUD	-0.166905	0.867445	0.00585048	0.0204415	29	30	0.985221
ENSG00000143740	SNAP47	AUD	0.166862	0.867479	0.261201	3.74689e-65	26	27	0.985221
ENSG00000273219	AC091736.1	AUD	-0.166809	0.86752	0.000774671	0.400692	3	3	0.985221
ENSG00000198723	TEX45	AUD	-0.166578	0.867702	0.00128087	0.278388	2	4	0.985221
ENSG00000223685	LINC00571	AUD	-0.166539	0.867733	0.00995713	0.00249013	24	24	0.985221
ENSG00000213593	TMX2	AUD	-0.166475	0.867783	0.0133897	0.000426818	18	18	0.985221
ENSG00000167930	FAM234A	AUD	-0.166468	0.867789	0.0361027	4.73221e-09	17	17	0.985221
ENSG00000235808	MYL6P2	AUD	-0.166451	0.867802	0.00528628	0.0280095	11	11	0.985221
ENSG00000138231	DBR1	AUD	-0.166383	0.867855	0.0319043	4.91696e-08	15	15	0.985221
ENSG00000166889	PATL1	AUD	-0.166363	0.867872	0.000766824	0.402957	2	2	0.985221
ENSG00000272758	AC083798.2	AUD	0.166267	0.867947	0.061905	1.52302e-14	16	16	0.985221
ENSG00000178430	AC006111.1	AUD	-0.166167	0.868026	0.000515801	0.490757	2	2	0.985221
ENSG00000225991	RPL23AP34	AUD	0.166141	0.868046	0.000359331	0.566847	20	21	0.985221
ENSG00000136114	THSD1	AUD	0.166093	0.868083	0.0258504	9.6043e-07	6	6	0.985221
ENSG00000111077	TNS2	AUD	0.166024	0.868138	0.368978	1.42344e-101	21	21	0.985221
ENSG00000012048	BRCA1	AUD	-0.166019	0.868142	0.0222292	5.35337e-06	7	7	0.985221
ENSG00000169926	KLF13	AUD	-0.165918	0.868222	0.115096	7.91559e-27	3	46	0.985221
ENSG00000197183	NOL4L	AUD	-0.16584	0.868283	0.0456654	4.55157e-11	14	14	0.985221
ENSG00000228162	AC097713.1	AUD	-0.165474	0.868571	0.0651436	2.75351e-15	29	29	0.985221
ENSG00000175938	ORAI3	AUD	0.165457	0.868584	7.79718e-05	0.789819	23	23	0.985221
ENSG00000121578	B4GALT4	AUD	-0.165396	0.868632	0.131636	8.27511e-31	38	38	0.985221
ENSG00000131067	GGT7	AUD	0.165319	0.868693	0.0124592	0.000716855	12	13	0.985221
ENSG00000110063	DCPS	AUD	-0.165275	0.868728	0.000300358	0.601082	9	10	0.985221
ENSG00000184616	SPDYE12P	AUD	-0.165157	0.86882	0.00906728	0.00389102	19	26	0.985221
ENSG00000177427	MIEF2	AUD	0.165132	0.86884	0.0349883	1.06872e-08	34	35	0.985221
ENSG00000253106	AC090198.1	AUD	0.165127	0.868844	0.000109552	0.752592	9	9	0.985221
ENSG00000188342	GTF2F2	AUD	0.165066	0.868892	0.0120995	0.000858881	56	57	0.985221
ENSG00000107099	DOCK8	AUD	-0.164957	0.868978	0.151461	1.5156e-35	53	54	0.985221
ENSG00000115944	COX7A2L	AUD	-0.164946	0.868987	0.600172	7.52123e-215	21	21	0.985221
ENSG00000271204	AC016831.5	AUD	-0.164899	0.869023	0.000141188	0.720319	14	15	0.985221
ENSG00000110844	PRPF40B	AUD	-0.164846	0.869065	0.000893461	0.365238	3	3	0.985221
ENSG00000170961	HAS2	AUD	0.164841	0.869069	0.000490154	0.503266	6	6	0.985221
ENSG00000143162	CREG1	AUD	-0.164825	0.869082	0.144466	8.99483e-34	22	23	0.985221
ENSG00000213261	EEF1B2P6	AUD	0.164704	0.869177	0.000603628	0.458484	13	15	0.985221
ENSG00000231047	GCNT1P3	AUD	0.1647	0.86918	5.13596e-05	0.826064	3	3	0.985221
ENSG00000116830	TTF2	AUD	-0.164692	0.869187	0.451153	1.15864e-139	12	12	0.985221
ENSG00000255389	Z97989.1	AUD	0.16461	0.869251	0.621927	4.29725e-232	48	48	0.985221
ENSG00000187186	AL162231.1	AUD	-0.16449	0.869345	0.00769587	0.00795383	3	3	0.985221
ENSG00000135870	RC3H1	AUD	0.16447	0.869361	0.0315258	5.35601e-08	14	14	0.985221
ENSG00000159640	ACE	AUD	-0.164468	0.869362	0.135911	8.43049e-32	15	15	0.985221
ENSG00000225450	AL021707.1	AUD	-0.164283	0.869508	0.000320132	0.58714	6	6	0.985221
ENSG00000106511	MEOX2	AUD	-0.164222	0.869556	0.0404434	6.48062e-10	64	64	0.985221
ENSG00000188243	COMMD6	AUD	-0.164221	0.869557	5.60253e-05	0.82119	4	4	0.985221
ENSG00000187908	DMBT1	AUD	0.164176	0.869592	0.0568872	2.03328e-13	15	15	0.985221
ENSG00000124203	ZNF831	AUD	0.164099	0.869653	0.00243473	0.136528	62	62	0.985221
ENSG00000165915	SLC39A13	AUD	-0.164099	0.869653	0.000825358	0.386111	7	9	0.985221
ENSG00000231645	KRT17P6	AUD	0.164061	0.869683	0.0393833	1.26967e-09	79	79	0.985221
ENSG00000256771	ZNF253	AUD	0.164042	0.869698	0.269376	5.71883e-68	23	24	0.985221
ENSG00000164122	ASB5	AUD	0.163951	0.86977	0.18206	1.67563e-43	63	63	0.985221
ENSG00000103769	RAB11A	AUD	0.163949	0.869771	2.34645e-05	0.8838	13	15	0.985221
ENSG00000135953	MFSD9	AUD	-0.163897	0.869812	0.021151	9.92825e-06	2	2	0.985221
ENSG00000107874	CUEDC2	AUD	0.163787	0.869899	0.0286232	2.31904e-07	6	6	0.985242
ENSG00000187068	C3orf70	AUD	0.163687	0.869978	0.0138466	0.000336803	13	13	0.985242
ENSG00000231327	LINC01816	AUD	0.163673	0.869989	0.00383758	0.0600963	3	3	0.985242
ENSG00000267871	AC005261.1	AUD	-0.163111	0.870431	0.067921	7.91938e-16	12	13	0.985594
ENSG00000122085	MTERF4	AUD	0.163023	0.870501	0.35875	3.58867e-98	26	27	0.985594
ENSG00000261242	AL136038.3	AUD	0.163015	0.870506	8.17234e-05	0.784583	1	1	0.985594
ENSG00000088930	XRN2	AUD	-0.163012	0.870509	0.0258471	9.0925e-07	10	11	0.985594
ENSG00000248445	SEMA6A-AS1	AUD	-0.162816	0.870663	0.000613504	0.453697	5	5	0.985668
ENSG00000133884	DPF2	AUD	0.162795	0.87068	0	1	2	2	0.985668
ENSG00000101473	ACOT8	AUD	0.162593	0.870839	0.0583147	2.72262e-14	66	67	0.985723
ENSG00000228135	LINC01494	AUD	0.162507	0.870906	0.000349002	0.57323	32	32	0.985723
ENSG00000100425	BRD1	AUD	0.162473	0.870933	0.00411133	0.0522397	41	41	0.985723
ENSG00000197818	SLC9A8	AUD	0.162467	0.870938	0.18957	3.32585e-45	43	44	0.985723
ENSG00000232112	TMA7	AUD	0.162358	0.871024	0.178807	9.22272e-43	29	29	0.985761
ENSG00000146072	TNFRSF21	AUD	-0.162233	0.871123	0.0202865	1.33144e-05	19	19	0.985813
ENSG00000183580	FBXL7	AUD	-0.161971	0.871329	0.00207358	0.166662	19	19	0.985987
ENSG00000186635	ARAP1	AUD	-0.161826	0.871443	0.0328023	3.20172e-08	5	7	0.986044
ENSG00000075856	SART3	AUD	0.161773	0.871485	0.0516203	3.01855e-12	20	20	0.986044
ENSG00000236756	DNAJC9-AS1	AUD	-0.161633	0.871595	4.39682e-05	0.840701	10	10	0.986071
ENSG00000266903	AC243964.2	AUD	0.16161	0.871613	0.245897	1.29096e-60	21	21	0.986071
ENSG00000198846	TOX	AUD	0.161499	0.8717	0.00190364	0.186097	18	18	0.986093
ENSG00000266405	CBX3P2	AUD	-0.161394	0.871783	0.0189219	2.93403e-05	72	81	0.986093
ENSG00000176853	FAM91A1	AUD	0.161386	0.87179	0.0256643	9.29822e-07	21	21	0.986093
ENSG00000233363	AC006019.2	AUD	0.161197	0.871939	0.0330602	2.28152e-08	6	6	0.986177
ENSG00000242756	RHOT1P3	AUD	-0.161158	0.871969	1.50604e-05	0.906233	47	48	0.986177
ENSG00000160224	AIRE	AUD	0.16095	0.872133	0.0882266	1.30694e-20	50	52	0.986303
ENSG00000241472	PTPRG-AS1	AUD	-0.160725	0.87231	0.00959709	0.00283174	4	4	0.986425
ENSG00000111845	PAK1IP1	AUD	-0.160671	0.872353	0.110028	8.33692e-26	40	40	0.986425
ENSG00000143375	CGN	AUD	-0.160533	0.872461	0.00151717	0.239947	1	1	0.986425
ENSG00000067601	PMS2P4	AUD	0.160404	0.872563	0.0464593	3.1847e-11	29	29	0.986425
ENSG00000139537	CCDC65	AUD	0.160369	0.872591	0.283726	2.97576e-72	10	10	0.986425
ENSG00000166169	POLL	AUD	-0.160337	0.872616	0.046465	2.70577e-11	27	27	0.986425
ENSG00000132842	AP3B1	AUD	0.160217	0.87271	0.0622356	1.47895e-14	30	30	0.986425
ENSG00000143622	RIT1	AUD	0.160091	0.87281	0.0100427	0.0023525	10	10	0.986425
ENSG00000124766	SOX4	AUD	0.159974	0.872902	0.00018684	0.68051	11	11	0.986425
ENSG00000217094	PPIAP31	AUD	0.159968	0.872907	0.000342369	0.57603	2	2	0.986425
ENSG00000260949	AP006545.1	AUD	0.15995	0.872921	0.00321587	0.0860289	8	8	0.986425
ENSG00000228014	ZNF680P1	AUD	-0.159902	0.872958	0.135712	1.00679e-31	25	26	0.986425
ENSG00000137842	TMEM62	AUD	0.159763	0.873068	0.000506175	0.49652	20	20	0.986425
ENSG00000120805	ARL1	AUD	0.159718	0.873103	0.141928	4.16742e-33	29	29	0.986425
ENSG00000146433	TMEM181	AUD	0.159708	0.873111	0.0770066	8.06268e-18	40	40	0.986425
ENSG00000168481	LGI3	AUD	-0.159695	0.873121	0.0679111	5.94119e-16	17	18	0.986425
ENSG00000230582	PPIAL4F	AUD	0.15966	0.873149	0.000133598	0.727042	2	3	0.986425
ENSG00000227869	AC073486.1	AUD	0.159393	0.873359	0.0172637	6.13322e-05	19	19	0.986425
ENSG00000134644	PUM1	AUD	-0.159385	0.873366	0.00444115	0.0435967	4	4	0.986425
ENSG00000198931	APRT	AUD	0.159348	0.873395	0.0615009	1.54374e-14	24	25	0.986425
ENSG00000170846	AC093323.1	AUD	-0.159327	0.873411	0.135565	1.33291e-31	30	30	0.986425
ENSG00000240032	LNCSRLR	AUD	0.159327	0.873412	0.0330663	2.56357e-08	19	19	0.986425
ENSG00000162139	NEU3	AUD	0.15923	0.873488	0.0207871	1.11864e-05	12	12	0.986425
ENSG00000233613	DCUN1D2-AS	AUD	0.159171	0.873534	0.0023537	0.141564	30	30	0.986425
ENSG00000141505	ASGR1	AUD	0.159145	0.873554	4.34919e-05	0.841902	1	1	0.986425
ENSG00000245648	AC022075.1	AUD	0.159054	0.873627	0.181953	2.49102e-43	10	12	0.986435
ENSG00000151388	ADAMTS12	AUD	-0.158967	0.873695	0.000317374	0.590769	62	62	0.986435
ENSG00000160072	ATAD3B	AUD	-0.158814	0.873815	0.126703	2.96644e-29	109	114	0.986435
ENSG00000258439	AC007956.1	AUD	0.15873	0.873882	0.000311057	0.593176	10	10	0.986435
ENSG00000166913	YWHAB	AUD	-0.158706	0.8739	0.144587	4.53184e-34	16	16	0.986435
ENSG00000136108	CKAP2	AUD	-0.15866	0.873937	0.462412	1.4571e-138	39	39	0.986435
ENSG00000127578	WFIKKN1	AUD	-0.158639	0.873954	0.399784	7.98386e-113	18	19	0.986435
ENSG00000115137	DNAJC27	AUD	-0.158501	0.874062	0.252574	5.938e-63	40	41	0.986435
ENSG00000267281	AC023509.3	AUD	0.158484	0.874076	0.0025166	0.129486	1	1	0.986435
ENSG00000099337	KCNK6	AUD	-0.158467	0.874089	0.00463091	0.0390703	8	8	0.986435
ENSG00000175352	NRIP3	AUD	0.158177	0.874318	0.0129469	0.000502389	64	68	0.986635
ENSG00000122378	FAM213A	AUD	0.158	0.874457	0.190924	8.4808e-46	29	29	0.986732
ENSG00000124151	NCOA3	AUD	0.157779	0.874631	0.0322902	2.97076e-08	8	8	0.986818
ENSG00000177575	CD163	AUD	0.157703	0.874691	0.000346293	0.574272	3	5	0.986818
ENSG00000196876	SCN8A	AUD	-0.157612	0.874762	0.00294734	0.100317	12	12	0.986818
ENSG00000165280	VCP	AUD	0.157526	0.87483	0.0118729	0.000930489	35	36	0.986818
ENSG00000197780	TAF13	AUD	0.157446	0.874893	0.00917471	0.0036615	7	7	0.986818
ENSG00000081041	CXCL2	AUD	-0.157324	0.87499	1.31814e-05	0.912745	1	1	0.986818
ENSG00000187535	IFT140	AUD	-0.15725	0.875048	0.0291186	1.78654e-07	29	30	0.986818
ENSG00000240137	ERICH6-AS1	AUD	-0.157232	0.875062	0.0122158	0.000807574	4	4	0.986818
ENSG00000198805	PNP	AUD	-0.157225	0.875067	0.134441	2.92009e-31	21	21	0.986818
ENSG00000130731	METTL26	AUD	0.157043	0.875211	0.0809939	8.17243e-19	7	10	0.986818
ENSG00000089157	RPLP0	AUD	0.15695	0.875285	0.0104556	0.00194628	2	2	0.986818
ENSG00000166833	NAV2	AUD	0.156874	0.875344	0.064252	4.12259e-15	20	21	0.986818
ENSG00000153048	CARHSP1	AUD	-0.156727	0.87546	0.112362	6.89281e-26	73	77	0.986818
ENSG00000198128	OR2L3	AUD	0.156608	0.875554	0.235443	1.42153e-57	74	83	0.986818
ENSG00000115594	IL1R1	AUD	-0.156485	0.875651	0.10613	1.55394e-24	13	13	0.986818
ENSG00000083454	P2RX5	AUD	0.156473	0.87566	0.136153	6.63132e-32	33	33	0.986818
ENSG00000224425	AC073869.2	AUD	-0.156439	0.875687	0.167653	8.50149e-40	29	30	0.986818
ENSG00000160408	ST6GALNAC6	AUD	-0.156379	0.875734	0.00776411	0.00755728	32	35	0.986818
ENSG00000124097	HMGB1P1	AUD	0.156299	0.875798	0.0142477	0.000286327	4	4	0.986818
ENSG00000122584	NXPH1	AUD	0.156281	0.875811	0.00187076	0.188494	11	11	0.986818
ENSG00000117724	CENPF	AUD	-0.156271	0.87582	0.0130183	0.000525686	11	11	0.986818
ENSG00000154114	TBCEL	AUD	0.156219	0.87586	0.0581314	9.70489e-14	15	16	0.986818
ENSG00000007174	DNAH9	AUD	0.1562	0.875875	0.120735	5.94765e-28	14	14	0.986818
ENSG00000112902	SEMA5A	AUD	-0.156035	0.876005	0.0272103	4.72011e-07	96	99	0.986818
ENSG00000150594	ADRA2A	AUD	0.155883	0.876125	0.0237922	2.54885e-06	81	82	0.986818
ENSG00000148606	POLR3A	AUD	-0.155876	0.876131	0.0390832	1.2865e-09	16	17	0.986818
ENSG00000254480	AC015689.1	AUD	0.155797	0.876193	0.00327882	0.0812555	16	16	0.986818
ENSG00000135373	EHF	AUD	0.155788	0.8762	0.0278263	3.3806e-07	10	11	0.986818
ENSG00000188610	FAM72B	AUD	0.155764	0.876219	0.000329193	0.583893	6	6	0.986818
ENSG00000269486	AC011455.2	AUD	-0.155704	0.876266	0.162043	4.79503e-38	25	25	0.986818
ENSG00000185189	NRBP2	AUD	-0.155678	0.876287	9.93191e-05	0.761624	18	18	0.986818
ENSG00000227021	AC007557.1	AUD	0.155468	0.876452	0.00259148	0.123549	24	25	0.986818
ENSG00000139354	GAS2L3	AUD	0.155329	0.876562	0.0153494	0.000170542	5	5	0.986818
ENSG00000136842	TMOD1	AUD	-0.15518	0.876679	0.0192005	2.36603e-05	9	9	0.986818
ENSG00000203705	TATDN3	AUD	0.155143	0.876709	0.147427	1.35503e-35	47	47	0.986818
ENSG00000173153	ESRRA	AUD	-0.155123	0.876724	0.000118463	0.742389	1	1	0.986818
ENSG00000150667	FSIP1	AUD	-0.155085	0.876755	0.0199119	1.78112e-05	23	23	0.986818
ENSG00000248632	AC106872.5	AUD	0.154911	0.876891	0.09768	9.09904e-23	14	15	0.986818
ENSG00000230177	AL080317.1	AUD	-0.15486	0.876932	0.00964184	0.00271944	6	6	0.986818
ENSG00000235319	AC012360.1	AUD	0.154848	0.876942	0.0263047	7.84617e-07	8	8	0.986818
ENSG00000083828	ZNF586	AUD	0.154836	0.87695	0.268681	1.90043e-67	12	12	0.986818
ENSG00000163885	CFAP100	AUD	0.154812	0.876969	0.029499	1.57179e-07	13	13	0.986818
ENSG00000227057	WDR46	AUD	-0.154792	0.876985	0.12761	1.00426e-29	14	29	0.986818
ENSG00000242134	RPL5P13	AUD	-0.154742	0.877025	0.000395174	0.547342	3	3	0.986818
ENSG00000263219	AC087742.1	AUD	0.154736	0.877029	0.00370372	0.0659267	8	8	0.986818
ENSG00000123080	CDKN2C	AUD	0.154651	0.877097	0.024767	1.68667e-06	11	11	0.986818
ENSG00000116857	TMEM9	AUD	-0.154602	0.877135	0.327334	2.4858e-86	54	54	0.986818
ENSG00000106070	GRB10	AUD	0.154558	0.87717	0.0134977	0.000406629	4	4	0.986818
ENSG00000066185	ZMYND12	AUD	-0.154502	0.877214	0.191265	1.27108e-45	36	36	0.986818
ENSG00000172201	ID4	AUD	-0.154413	0.877284	0.0599655	2.93255e-14	31	34	0.986818
ENSG00000175920	DOK7	AUD	0.154321	0.877357	0.0101747	0.00220264	23	23	0.986818
ENSG00000091622	PITPNM3	AUD	-0.154297	0.877376	0.134459	3.89641e-31	39	39	0.986818
ENSG00000196961	AP2A1	AUD	0.154255	0.877409	0.0145983	0.000234049	10	10	0.986818
ENSG00000087495	PHACTR3	AUD	0.154251	0.877412	0.00536884	0.0265039	31	31	0.986818
ENSG00000231970	AL355490.2	AUD	-0.154214	0.877441	9.14858e-07	0.976905	1	1	0.986818
ENSG00000137080	IFNA21	AUD	-0.154171	0.877475	0.0260809	7.79131e-07	4	4	0.986818
ENSG00000128311	TST	AUD	-0.154068	0.877556	0.187038	2.18209e-44	16	16	0.986827
ENSG00000168374	ARF4	AUD	0.153974	0.87763	0.0836544	2.02921e-19	29	29	0.986827
ENSG00000163586	FABP1	AUD	-0.153851	0.877727	0.245341	1.68118e-60	29	31	0.986827
ENSG00000233901	LINC01503	AUD	-0.153655	0.877882	3.4868e-05	0.858937	11	12	0.986827
ENSG00000111670	GNPTAB	AUD	-0.15361	0.877917	0.0882195	5.0615e-21	32	32	0.986827
ENSG00000160678	S100A1	AUD	-0.153353	0.87812	0.000162146	0.70057	4	5	0.986827
ENSG00000183570	PCBP3	AUD	-0.15335	0.878122	0.0210001	1.05214e-05	57	60	0.986827
ENSG00000101425	BPI	AUD	0.153228	0.878218	2.51637e-05	0.87947	15	15	0.986827
ENSG00000165406	2024-03-08	AUD	-0.153181	0.878255	0.106084	1.58418e-24	45	47	0.986827
ENSG00000186130	ZBTB6	AUD	0.153074	0.87834	0.00881203	0.00442892	8	9	0.986827
ENSG00000166321	NUDT13	AUD	-0.152982	0.878413	0.0822963	2.1291e-19	8	8	0.986827
ENSG00000213642	AC016769.1	AUD	-0.152978	0.878416	3.72091e-07	0.984536	21	23	0.986827
ENSG00000140678	ITGAX	AUD	0.152974	0.878419	0.0468453	3.25582e-11	22	22	0.986827
ENSG00000111581	NUP107	AUD	-0.152948	0.87844	0.259586	2.20429e-65	45	45	0.986827
ENSG00000151327	FAM177A1	AUD	0.152934	0.878451	0.265564	8.07465e-67	40	41	0.986827
ENSG00000114784	EIF1B	AUD	0.152905	0.878473	0.0772588	4.7819e-18	21	21	0.986827
ENSG00000270001	AL121894.2	AUD	-0.152854	0.878513	0.0289903	2.05053e-07	5	5	0.986827
ENSG00000175931	UBE2O	AUD	0.152796	0.878559	0.0062515	0.0166795	6	7	0.986827
ENSG00000006015	C19orf60	AUD	-0.152793	0.878561	0.000921405	0.358239	10	11	0.986827
ENSG00000156097	GPR61	AUD	-0.152615	0.878702	7.96643e-06	0.932068	9	9	0.986827
ENSG00000050820	BCAR1	AUD	-0.152605	0.87871	0.0835648	2.40121e-19	16	16	0.986827
ENSG00000111671	SPSB2	AUD	0.15249	0.878801	0.314956	8.065e-82	4	4	0.986827
ENSG00000169919	GUSB	AUD	0.152425	0.878852	0.000850739	0.378579	3	3	0.986827
ENSG00000079337	RAPGEF3	AUD	-0.152407	0.878866	0.226152	2.21618e-55	47	48	0.986827
ENSG00000213281	NRAS	AUD	0.152395	0.878876	5.60888e-05	0.821143	2	2	0.986827
ENSG00000055732	MCOLN3	AUD	0.152374	0.878892	0.217325	5.814e-53	84	84	0.986827
ENSG00000183929	DUSP5P1	AUD	-0.152362	0.878901	0.0602942	3.46568e-14	31	31	0.986827
ENSG00000109220	CHIC2	AUD	-0.152244	0.878994	0.00181305	0.197424	16	16	0.986872
ENSG00000081154	PCNP	AUD	0.152038	0.879157	0.0191411	2.58197e-05	17	18	0.986903
ENSG00000131711	MAP1B	AUD	-0.151787	0.879355	0.0525864	1.25698e-12	9	9	0.986903
ENSG00000187257	RSBN1L	AUD	0.151772	0.879367	0.0816296	5.57704e-19	34	34	0.986903
ENSG00000126749	EMG1	AUD	0.151684	0.879436	0.0089562	0.00417354	31	33	0.986903
ENSG00000248830	ZNF807	AUD	0.151628	0.879481	0.0010505	0.327933	44	45	0.986903
ENSG00000145331	TRMT10A	AUD	-0.15154	0.87955	0.0273511	4.37119e-07	43	44	0.986903
ENSG00000159450	TCHH	AUD	0.151536	0.879553	0.0364767	4.70726e-09	17	18	0.986903
ENSG00000119509	INVS	AUD	-0.151457	0.879615	0.0585734	8.61342e-14	27	27	0.986903
ENSG00000105058	FAM32A	AUD	-0.151456	0.879616	0.00621372	0.0168072	6	6	0.986903
ENSG00000106443	PHF14	AUD	0.151364	0.879689	0.00769639	0.00785335	18	18	0.986903
ENSG00000122696	SLC25A51	AUD	-0.151086	0.879908	0.0257508	9.2343e-07	14	14	0.986903
ENSG00000250538	AC104407.1	AUD	0.15105	0.879936	0.276228	4.97227e-70	69	69	0.986903
ENSG00000239642	MEIKIN	AUD	0.151002	0.879974	0.0136943	0.000375869	17	17	0.986903
ENSG00000070366	SMG6	AUD	-0.150913	0.880044	0.0677336	5.24602e-16	26	29	0.986903
ENSG00000125458	NT5C	AUD	0.150888	0.880064	0.0208752	1.07925e-05	42	44	0.986903
ENSG00000228950	AC023137.1	AUD	-0.150779	0.88015	0.024186	2.22922e-06	4	4	0.986903
ENSG00000254485	AC026191.1	AUD	0.150767	0.88016	0.0344649	1.42672e-08	13	13	0.986903
ENSG00000260879	AL359258.2	AUD	-0.150726	0.880192	0.0597541	3.47369e-14	71	71	0.986903
ENSG00000260721	AF067845.1	AUD	-0.15071	0.880204	0.0426037	2.26872e-10	55	63	0.986903
ENSG00000248909	HMGB1P21	AUD	0.150686	0.880224	0.0147688	0.000228595	13	13	0.986903
ENSG00000103460	TOX3	AUD	0.150647	0.880254	0.0472303	2.15931e-11	5	5	0.986903
ENSG00000164296	TIGD6	AUD	0.150627	0.88027	0.156947	5.5467e-37	24	25	0.986903
ENSG00000144233	AMMECR1L	AUD	-0.150603	0.880289	0.000626743	0.449289	8	9	0.986903
ENSG00000166923	GREM1	AUD	-0.150472	0.880393	0.17566	2.07096e-41	59	88	0.986903
ENSG00000138050	THUMPD2	AUD	-0.150356	0.880484	0.00347804	0.074044	11	11	0.986903
ENSG00000101752	MIB1	AUD	-0.150347	0.880491	0.111486	1.07383e-25	25	27	0.986903
ENSG00000233693	AL357568.1	AUD	0.150333	0.880502	0.000936837	0.354599	10	13	0.986903
ENSG00000229980	TOB1-AS1	AUD	-0.15032	0.880513	0.16422	8.50923e-39	24	24	0.986903
ENSG00000177822	AC098864.1	AUD	0.150072	0.880708	0.00514597	0.0294438	39	39	0.986903
ENSG00000130695	CEP85	AUD	-0.150031	0.88074	0.0487961	1.07965e-11	14	14	0.986903
ENSG00000137801	THBS1	AUD	-0.149955	0.8808	0.0410305	5.79243e-10	25	26	0.986903
ENSG00000164347	GFM2	AUD	-0.149733	0.880975	0.372793	5.25723e-102	21	21	0.986903
ENSG00000225738	NRG3-AS1	AUD	0.149619	0.881065	0	1	11	11	0.986903
ENSG00000152056	AP1S3	AUD	0.149614	0.881069	0.0706938	1.1915e-16	7	7	0.986903
ENSG00000166188	ZNF319	AUD	0.149612	0.881071	0.00168929	0.212888	4	4	0.986903
ENSG00000247317	AC105202.1	AUD	0.149576	0.881099	0.0214649	7.83919e-06	23	23	0.986903
ENSG00000260618	AC025917.1	AUD	-0.149565	0.881108	0	1	47	47	0.986903
ENSG00000132507	EIF5A	AUD	-0.149553	0.881118	0.130168	2.12552e-30	26	27	0.986903
ENSG00000172940	SLC22A13	AUD	0.149549	0.88112	0.000238548	0.641108	2	2	0.986903
ENSG00000255423	EBLN2	AUD	-0.149435	0.88121	0.011939	0.000902046	24	26	0.986903
ENSG00000128791	TWSG1	AUD	-0.149293	0.881323	0.142522	1.92484e-33	24	24	0.986903
ENSG00000270605	AL353622.1	AUD	-0.149276	0.881336	0.45727	2.73811e-136	25	26	0.986903
ENSG00000249437	NAIP	AUD	-0.149235	0.881368	0.0777805	3.81128e-18	48	56	0.986903
ENSG00000233913	RPL10P9	AUD	-0.149151	0.881435	0.00366604	0.0664121	22	22	0.986903
ENSG00000118491	ZC2HC1B	AUD	0.1491	0.881475	1.59611e-05	0.903807	2	2	0.986903
ENSG00000153291	SLC25A27	AUD	0.148913	0.881622	0.57535	4.61379e-198	79	79	0.986903
ENSG00000213033	AURKAPS1	AUD	0.148693	0.881796	0.0133744	0.000442306	10	10	0.986903
ENSG00000182010	RTKN2	AUD	-0.148646	0.881833	0.186811	2.6493e-44	38	38	0.986903
ENSG00000107829	FBXW4	AUD	0.148626	0.881849	0.00747644	0.00881162	22	23	0.986903
ENSG00000135821	GLUL	AUD	-0.148583	0.881883	0.00625171	0.0159837	10	10	0.986903
ENSG00000151893	CACUL1	AUD	0.148533	0.881922	0.0765677	5.78264e-18	28	29	0.986903
ENSG00000246223	LINC01550	AUD	0.148521	0.881932	0.0116364	0.00108436	1	1	0.986903
ENSG00000259548	AC021483.1	AUD	-0.148511	0.881939	0.00609367	0.0177668	11	11	0.986903
ENSG00000196247	ZNF107	AUD	-0.148423	0.882009	0.289033	8.44553e-76	31	31	0.986903
ENSG00000107263	RAPGEF1	AUD	0.14837	0.882051	0.0242228	2.02511e-06	9	9	0.986903
ENSG00000197081	IGF2R	AUD	-0.148369	0.882052	0.018993	2.81962e-05	31	32	0.986903
ENSG00000158234	FAIM	AUD	-0.148324	0.882087	0.291187	1.64328e-74	19	19	0.986903
ENSG00000272416	AC025175.1	AUD	0.148196	0.882188	7.97605e-05	0.787546	14	14	0.986903
ENSG00000148484	RSU1	AUD	-0.148067	0.88229	0.224812	1.54403e-54	24	24	0.986903
ENSG00000250900	AC008443.6	AUD	-0.148043	0.882309	0.00316923	0.0884656	6	6	0.986903
ENSG00000263917	AC011825.3	AUD	-0.148041	0.88231	0.00838422	0.00538137	4	4	0.986903
ENSG00000261423	TMEM202-AS1	AUD	0.148026	0.882322	7.24422e-06	0.935266	5	5	0.986903
ENSG00000229953	AL590666.2	AUD	-0.147959	0.882375	3.03276e-08	0.995808	6	6	0.986903
ENSG00000272905	AC018648.1	AUD	0.147877	0.88244	0.0370368	3.33628e-09	10	10	0.986903
ENSG00000157152	SYN2	AUD	-0.147812	0.882491	0.031643	5.59861e-08	33	33	0.986903
ENSG00000165055	METTL2B	AUD	-0.147641	0.882626	0.53082	9.02111e-174	41	41	0.986903
ENSG00000140398	NEIL1	AUD	0.147557	0.882692	0.0917663	3.70896e-21	50	50	0.986903
ENSG00000229255	AC138089.1	AUD	-0.147507	0.882732	0.0648435	3.17453e-15	50	57	0.986903
ENSG00000197705	KLHL14	AUD	0.147433	0.88279	0.045632	5.32199e-11	52	52	0.986903
ENSG00000254276	RP11-1198D22.2	AUD	-0.147322	0.882877	0.078752	2.86188e-18	33	36	0.986903
ENSG00000104660	LEPROTL1	AUD	-0.147227	0.882953	0.0204611	1.33311e-05	17	17	0.986903
ENSG00000226964	RHEBP2	AUD	-0.147156	0.883009	0.0534438	1.1457e-12	2	19	0.986903
ENSG00000257337	AC068888.1	AUD	-0.147131	0.883029	0.024609	1.76731e-06	26	26	0.986903
ENSG00000167863	ATP5H	AUD	-0.147079	0.88307	0.00384449	0.0609998	9	10	0.986903
ENSG00000230368	FAM41C	AUD	0.147059	0.883085	0.000622489	0.451827	6	6	0.986903
ENSG00000072849	DERL2	AUD	0.147004	0.883129	0.00146279	0.246315	28	28	0.986903
ENSG00000270760	AD001527.1	AUD	0.146996	0.883135	0.0136482	0.000390632	16	18	0.986903
ENSG00000251226	AP001999.1	AUD	-0.146711	0.88336	0.478134	4.628e-146	46	48	0.986903
ENSG00000131941	RHPN2	AUD	-0.146688	0.883378	0.294247	3.66403e-75	41	41	0.986903
ENSG00000250021	C15orf38-AP3S2	AUD	0.146638	0.883418	0.021311	8.36225e-06	5	5	0.986903
ENSG00000054116	TRAPPC3	AUD	-0.146626	0.883427	0.000604384	0.457542	2	2	0.986903
ENSG00000269867	AC010326.3	AUD	-0.146586	0.883459	4.81811e-05	0.833359	3	3	0.986903
ENSG00000165643	SOHLH1	AUD	-0.146556	0.883483	0.0627208	9.85598e-15	7	7	0.986903
ENSG00000205940	HSP90AB2P	AUD	0.146471	0.88355	0.00140871	0.256517	1	1	0.986903
ENSG00000070808	CAMK2A	AUD	-0.146412	0.883596	0.00136146	0.262574	42	42	0.986903
ENSG00000188428	BLOC1S5	AUD	0.146384	0.883618	0.000359283	0.565961	2	2	0.986903
ENSG00000079308	TNS1	AUD	0.146353	0.883643	2.66264e-05	0.875467	24	24	0.986903
ENSG00000160209	PDXK	AUD	0.146288	0.883694	0.00889018	0.00406684	20	20	0.986903
ENSG00000229867	STEAP3-AS1	AUD	-0.14618	0.88378	0.00405256	0.053595	22	22	0.986903
ENSG00000135116	HRK	AUD	-0.146156	0.883799	0.0522722	1.5236e-12	31	31	0.986903
ENSG00000254944	ATP5F1P5	AUD	0.146149	0.883803	0.000710816	0.420615	15	16	0.986903
ENSG00000170776	AKAP13	AUD	0.146046	0.883885	0.159479	2.11115e-37	71	71	0.986935
ENSG00000163584	RPL22L1	AUD	-0.145886	0.884012	0.000306361	0.597258	1	1	0.986997
ENSG00000132313	MRPL35	AUD	-0.145819	0.884064	0.275397	5.09461e-70	30	31	0.986997
ENSG00000169035	KLK7	AUD	-0.145721	0.884141	0.112745	3.99594e-26	62	62	0.986997
ENSG00000261366	MANEA-AS1	AUD	-0.145674	0.884179	0.0508961	3.96374e-12	47	47	0.986997
ENSG00000250802	ZBED3-AS1	AUD	0.145547	0.884279	0.0342163	1.53431e-08	23	23	0.986997
ENSG00000255139	AP000442.2	AUD	0.145417	0.884381	0.00512625	0.0303739	18	18	0.986997
ENSG00000226421	SLC25A5P5	AUD	0.145383	0.884409	0.0171508	6.92816e-05	3	3	0.986997
ENSG00000113805	CNTN3	AUD	0.14519	0.884561	0.0423195	2.39775e-10	32	32	0.986997
ENSG00000179082	C9orf106	AUD	-0.145151	0.884591	0.00403291	0.0547967	3	3	0.986997
ENSG00000187546	AGMO	AUD	-0.145119	0.884617	0.0584157	8.44979e-14	35	36	0.986997
ENSG00000233975	AL445490.2	AUD	0.145046	0.884675	0.000201505	0.66862	4	4	0.986997
ENSG00000138769	CDKL2	AUD	-0.145032	0.884685	0.230305	1.65509e-56	31	31	0.986997
ENSG00000160959	LRRC14	AUD	-0.145018	0.884696	0.0505386	5.07185e-12	6	6	0.986997
ENSG00000109606	DHX15	AUD	0.144989	0.88472	0.00647696	0.0145025	16	16	0.986997
ENSG00000269945	AC004817.4	AUD	-0.144896	0.884793	0.0885101	1.33778e-20	62	62	0.986997
ENSG00000103024	NME3	AUD	0.144846	0.884832	0.000115882	0.744676	3	4	0.986997
ENSG00000266079	SNORA59B	AUD	0.144679	0.884964	1.44609e-07	0.990839	2	2	0.986997
ENSG00000094880	CDC23	AUD	-0.14467	0.884971	0.0276413	3.84791e-07	31	33	0.986997
ENSG00000115947	ORC4	AUD	-0.144627	0.885006	0.045965	4.54746e-11	28	28	0.986997
ENSG00000260589	STAM-AS1	AUD	-0.144594	0.885032	0.000359714	0.566688	34	35	0.986997
ENSG00000257307	AL162311.2	AUD	-0.144578	0.885044	0.00126119	0.281637	8	8	0.986997
ENSG00000089050	RBBP9	AUD	0.144489	0.885114	0.130761	2.87178e-30	38	39	0.987016
ENSG00000150551	LYPD1	AUD	-0.144348	0.885225	0.175803	9.55645e-42	26	26	0.987082
ENSG00000169436	COL22A1	AUD	0.144147	0.885384	0.00859499	0.00492105	35	36	0.987114
ENSG00000130770	ATPIF1	AUD	-0.1441	0.885422	0.0520596	2.09338e-12	15	15	0.987114
ENSG00000229214	LINC00242	AUD	-0.143936	0.885551	0.0045886	0.0403265	2	2	0.987114
ENSG00000122482	ZNF644	AUD	0.143868	0.885605	0.0176553	5.53021e-05	3	3	0.987114
ENSG00000181409	AATK	AUD	-0.143779	0.885675	0.0274088	3.92282e-07	37	39	0.987114
ENSG00000258940	AL132639.2	AUD	-0.143663	0.885766	0.055495	4.07893e-13	35	39	0.987114
ENSG00000006282	SPATA20	AUD	0.143641	0.885784	0.750736	0	29	30	0.987114
ENSG00000167536	DHRS13	AUD	-0.143633	0.885791	0.0154241	0.000162024	7	7	0.987114
ENSG00000151553	FAM160B1	AUD	0.143614	0.885805	0.0820963	3.88455e-19	26	28	0.987114
ENSG00000272381	AL356258.1	AUD	-0.143377	0.885992	0.000196341	0.672319	1	1	0.987114
ENSG00000231200	LINC01830	AUD	-0.14332	0.886037	0.000257072	0.626123	1	1	0.987114
ENSG00000054277	OPN3	AUD	-0.143249	0.886093	0.0500352	6.80071e-12	16	16	0.987114
ENSG00000242353	RPL12P30	AUD	0.143213	0.886122	0.0112198	0.00133954	3	3	0.987114
ENSG00000010322	NISCH	AUD	-0.14315	0.886172	0.0395231	8.99761e-10	16	16	0.987114
ENSG00000272600	AC007308.1	AUD	-0.143018	0.886276	0.000104395	0.758356	2	2	0.987114
ENSG00000176340	COX8A	AUD	0.143018	0.886276	0.0379724	2.34586e-09	17	17	0.987114
ENSG00000115687	PASK	AUD	0.143015	0.886278	0.0826847	3.37858e-19	33	33	0.987114
ENSG00000178342	KCNG2	AUD	0.142977	0.886309	0.000568192	0.470379	1	1	0.987114
ENSG00000142534	RPS11	AUD	-0.142905	0.886365	0.0656067	1.94553e-15	24	25	0.987114
ENSG00000218016	ZNF192P2	AUD	-0.142883	0.886383	0.310034	4.84419e-81	30	31	0.987114
ENSG00000120675	DNAJC15	AUD	-0.142849	0.886409	0.7064	1.96311e-300	67	68	0.987114
ENSG00000254876	AL590705.5	AUD	-0.142668	0.886552	0.0212188	9.20037e-06	19	19	0.987114
ENSG00000272360	AC116036.2	AUD	-0.142642	0.886573	0.0228344	4.25079e-06	32	32	0.987114
ENSG00000025156	HSF2	AUD	-0.142539	0.886655	0.0980322	1.32291e-22	15	15	0.987114
ENSG00000236878	MTATP6P26	AUD	0.142488	0.886694	3.53582e-05	0.857631	1	1	0.987114
ENSG00000227467	LINC01537	AUD	0.142305	0.886839	3.70173e-05	0.853433	2	2	0.987114
ENSG00000234394	AL353608.3	AUD	0.142286	0.886854	0.000654607	0.440007	2	2	0.987114
ENSG00000174775	HRAS	AUD	0.142134	0.886974	0.178842	2.33094e-42	22	22	0.987114
ENSG00000260602	HMGN2P40	AUD	0.142056	0.887035	6.22121e-05	0.811687	18	18	0.987114
ENSG00000244062	AC080128.1	AUD	-0.142052	0.887039	0.00168857	0.213887	2	2	0.987114
ENSG00000118482	PHF3	AUD	0.142046	0.887044	0.000889675	0.364893	1	1	0.987114
ENSG00000068305	MEF2A	AUD	-0.141972	0.887102	0.0117222	0.000996214	2	2	0.987114
ENSG00000018189	RUFY3	AUD	0.141943	0.887125	3.83952e-05	0.851565	18	19	0.987114
ENSG00000124615	MOCS1	AUD	0.141927	0.887138	0.0353977	8.23009e-09	23	24	0.987114
ENSG00000037241	RPL26L1	AUD	-0.141723	0.887299	0.0132352	0.000467693	54	55	0.987114
ENSG00000213013	RPS15AP36	AUD	0.141666	0.887344	4.99344e-06	0.946254	2	2	0.987114
ENSG00000249453	AC092834.1	AUD	0.14165	0.887356	0.0165555	8.89348e-05	7	7	0.987114
ENSG00000271553	AC018638.7	AUD	-0.141648	0.887358	0.0187397	3.1193e-05	12	12	0.987114
ENSG00000100239	PPP6R2	AUD	0.141621	0.88738	0.0833868	2.66604e-19	52	54	0.987114
ENSG00000187098	MITF	AUD	0.141594	0.8874	0.003889	0.0590664	4	4	0.987114
ENSG00000049759	NEDD4L	AUD	0.141466	0.887502	0.0019649	0.18021	33	34	0.987114
ENSG00000189403	HMGB1	AUD	0.141323	0.887615	0.200999	3.37845e-48	24	24	0.987114
ENSG00000184608	FAM167A-AS1	AUD	0.141203	0.887709	0.0201927	1.40862e-05	48	49	0.987114
ENSG00000253678	AC104964.1	AUD	0.141137	0.887761	0.0494959	6.70445e-12	70	74	0.987114
ENSG00000172404	DNAJB7	AUD	0.141095	0.887795	7.57427e-05	0.792779	3	3	0.987114
ENSG00000185130	HIST1H2BL	AUD	0.141072	0.887813	2.57695e-05	0.878266	9	9	0.987114
ENSG00000181215	C4orf50	AUD	0.140999	0.887871	0.0306158	9.23359e-08	32	33	0.987114
ENSG00000118495	PLAGL1	AUD	-0.140974	0.887891	0.0248868	1.30561e-06	54	58	0.987114
ENSG00000081014	AP4E1	AUD	-0.140954	0.887906	0.143728	9.92069e-34	23	24	0.987114
ENSG00000232682	AL592430.1	AUD	-0.140863	0.887978	0.00104869	0.327896	5	5	0.987114
ENSG00000085721	RRN3	AUD	-0.140817	0.888015	0.216362	1.92833e-52	29	30	0.987114
ENSG00000227382	EIF4A2P2	AUD	0.140759	0.88806	0.00110935	0.313673	5	5	0.987114
ENSG00000144567	RETREG2	AUD	0.14064	0.888154	0.0201955	1.51059e-05	67	69	0.987114
ENSG00000186867	QRFPR	AUD	0.140568	0.888211	0.117185	4.09948e-27	80	82	0.987114
ENSG00000167995	BEST1	AUD	0.140564	0.888214	0.235004	9.55687e-58	4	4	0.987114
ENSG00000053371	AKR7A2	AUD	-0.140557	0.88822	0.0161174	0.000115254	22	22	0.987114
ENSG00000145817	YIPF5	AUD	-0.140473	0.888286	0.237103	2.30441e-58	35	35	0.987114
ENSG00000164961	WASHC5	AUD	0.140453	0.888302	0.0310796	6.5699e-08	32	34	0.987114
ENSG00000110442	COMMD9	AUD	0.140362	0.888374	0.0200975	1.60244e-05	6	6	0.987135
ENSG00000189007	ADAT2	AUD	0.139956	0.888695	0.00395539	0.0571856	41	42	0.987423
ENSG00000096746	HNRNPH3	AUD	0.139837	0.888788	0.000895647	0.365136	3	3	0.987423
ENSG00000204352	C9orf129	AUD	-0.139764	0.888846	3.29909e-05	0.862047	6	6	0.987423
ENSG00000204965	PCDHA5	AUD	-0.13974	0.888865	0.00196889	0.179494	23	23	0.987423
ENSG00000125846	ZNF133	AUD	-0.139651	0.888935	0	1	6	6	0.987423
ENSG00000106853	PTGR1	AUD	0.139527	0.889034	0.501814	8.76326e-159	121	121	0.987423
ENSG00000070831	CDC42	AUD	-0.139514	0.889044	0.0108995	0.00152093	39	40	0.987423
ENSG00000243970	PPIEL	AUD	0.139437	0.889105	2.24072e-08	0.996393	1	1	0.987423
ENSG00000110330	BIRC2	AUD	0.139292	0.889219	0.0534463	1.19636e-12	22	22	0.987423
ENSG00000100097	LGALS1	AUD	0.13929	0.889221	0.0229393	4.00661e-06	13	13	0.987423
ENSG00000234444	ZNF736	AUD	-0.139262	0.889243	0.1402	1.44486e-33	75	80	0.987423
ENSG00000065057	NTHL1	AUD	0.139226	0.889272	0.000565007	0.47221	29	30	0.987423
ENSG00000137210	TMEM14B	AUD	0.139168	0.889317	0.023357	3.26884e-06	8	8	0.987423
ENSG00000205808	PLPP6	AUD	0.139019	0.889435	0.0285147	1.99911e-07	34	34	0.987468
ENSG00000250615	AC008581.1	AUD	-0.138984	0.889463	0.00164033	0.221377	20	20	0.987468
ENSG00000179271	GADD45GIP1	AUD	0.138589	0.889775	0.000203668	0.666293	1	1	0.987743
ENSG00000257475	AC068888.2	AUD	0.138517	0.889832	8.63893e-08	0.9929	1	1	0.987743
ENSG00000150048	CLEC1A	AUD	0.138471	0.889868	0.00330177	0.0815816	10	10	0.987743
ENSG00000156535	CD109	AUD	0.138343	0.889969	0.0869493	3.56893e-20	77	78	0.987746
ENSG00000100348	TXN2	AUD	0.138335	0.889976	0.0573185	1.61163e-13	42	42	0.987746
ENSG00000226763	SRRM5	AUD	0.138103	0.890159	0.00168512	0.215162	12	13	0.987788
ENSG00000251381	LINC00958	AUD	0.1381	0.890161	0.0939417	4.3112e-22	24	25	0.987788
ENSG00000257258	AC012150.1	AUD	0.138087	0.890172	3.23536e-08	0.996378	3	3	0.987788
ENSG00000118849	RARRES1	AUD	0.137909	0.890312	0.274748	7.47583e-70	11	11	0.987886
ENSG00000130023	ERMARD	AUD	-0.137671	0.890501	0.0778736	4.05339e-18	10	10	0.987917
ENSG00000261167	AC107027.3	AUD	0.137654	0.890514	0.0191292	2.36055e-05	15	16	0.987917
ENSG00000138161	CUZD1	AUD	0.137628	0.890534	0.113664	2.7251e-26	37	38	0.987917
ENSG00000257999	AC016257.1	AUD	-0.137577	0.890574	0.165092	4.71853e-39	33	33	0.987917
ENSG00000129151	BBOX1	AUD	-0.137372	0.890737	0.171022	1.88282e-40	32	32	0.987917
ENSG00000017260	ATP2C1	AUD	0.137253	0.890831	0.0904599	7.13627e-21	40	40	0.987917
ENSG00000130713	EXOSC2	AUD	0.13715	0.890912	0.000132942	0.727791	15	16	0.987917
ENSG00000134049	IER3IP1	AUD	0.137095	0.890956	0.164381	2.01942e-39	21	21	0.987917
ENSG00000197008	ZNF138	AUD	0.137081	0.890966	0.00959034	0.00301867	44	46	0.987917
ENSG00000185033	SEMA4B	AUD	-0.136962	0.891061	0.0354434	7.29527e-09	43	44	0.987917
ENSG00000135245	HILPDA	AUD	0.136892	0.891116	0.0178391	4.65873e-05	8	8	0.987917
ENSG00000141956	PRDM15	AUD	-0.13681	0.891181	0.236053	9.93678e-58	10	12	0.987917
ENSG00000142186	SCYL1	AUD	0.136792	0.891195	0.00227896	0.149483	43	43	0.987917
ENSG00000107020	PLGRKT	AUD	-0.13674	0.891236	0.0628279	9.89207e-15	81	85	0.987917
ENSG00000113719	ERGIC1	AUD	-0.136724	0.891249	0.0454951	5.55456e-11	18	20	0.987917
ENSG00000099958	DERL3	AUD	0.136664	0.891296	0.0219223	5.52476e-06	3	3	0.987917
ENSG00000249915	PDCD6	AUD	-0.136572	0.891369	0.0925861	2.1664e-21	47	53	0.987917
ENSG00000217767	NDUFAB1P1	AUD	-0.13649	0.891434	0.00199203	0.17792	25	25	0.987917
ENSG00000082556	OPRK1	AUD	-0.136489	0.891435	0.0606225	2.96652e-14	23	24	0.987917
ENSG00000236617	AC127070.2	AUD	0.136435	0.891478	0.0202872	1.43831e-05	23	25	0.987917
ENSG00000242125	SNHG3	AUD	0.136381	0.89152	0.0116704	0.00102629	4	4	0.987917
ENSG00000162430	SELENON	AUD	-0.136304	0.891581	0.0756486	1.50283e-17	21	21	0.987917
ENSG00000197262	CCL4L2	AUD	-0.136285	0.891596	0.105501	8.72765e-25	48	55	0.987917
ENSG00000177234	LINC01561	AUD	-0.136276	0.891603	0.10895	3.20354e-25	22	23	0.987917
ENSG00000240853	RN7SL328P	AUD	-0.136171	0.891686	0	1	1	1	0.987927
ENSG00000148660	CAMK2G	AUD	0.136132	0.891717	0.00916187	0.00361889	15	15	0.987927
ENSG00000132275	RRP8	AUD	-0.136047	0.891784	0.0860348	6.69727e-20	21	22	0.987934
ENSG00000102786	INTS6	AUD	0.13599	0.891829	0.00577375	0.0211501	3	3	0.987934
ENSG00000151023	ENKUR	AUD	0.135561	0.892168	0.00430591	0.0470786	36	36	0.988206
ENSG00000053747	LAMA3	AUD	0.135547	0.892179	0.0107479	0.00159783	23	25	0.988206
ENSG00000120279	MYCT1	AUD	0.13529	0.892383	0.00141511	0.25466	19	19	0.988331
ENSG00000185745	IFIT1	AUD	0.135265	0.892402	0.118052	3.46617e-27	25	25	0.988331
ENSG00000071794	HLTF	AUD	0.135005	0.892608	0.318606	3.81157e-84	30	30	0.988331
ENSG00000118960	HS1BP3	AUD	-0.13497	0.892636	0.0103835	0.00200614	25	26	0.988331
ENSG00000163611	SPICE1	AUD	0.13475	0.892809	0.0490163	1.07102e-11	21	21	0.988331
ENSG00000110092	CCND1	AUD	0.134741	0.892817	0.0010868	0.318938	4	4	0.988331
ENSG00000168309	FAM107A	AUD	0.134699	0.89285	0.0180652	4.05303e-05	58	58	0.988331
ENSG00000272189	AL024508.2	AUD	0.134675	0.892869	0.121676	3.73228e-28	18	18	0.988331
ENSG00000226200	SGMS1-AS1	AUD	0.134633	0.892902	0.170742	1.01359e-40	17	17	0.988331
ENSG00000250241	AC105383.1	AUD	-0.134612	0.892919	0.44378	6.73136e-131	47	47	0.988331
ENSG00000042493	CAPG	AUD	0.134597	0.89293	0.268408	3.87401e-67	61	62	0.988331
ENSG00000235258	NDUFB4P6	AUD	-0.134552	0.892966	2.88571e-06	0.95913	6	6	0.988331
ENSG00000205571	SMN2	AUD	0.134358	0.89312	0.113211	1.6741e-26	56	59	0.988331
ENSG00000205822	TPTE2P6	AUD	0.134312	0.893156	0.203384	1.09428e-49	74	75	0.988331
ENSG00000183323	CCDC125	AUD	0.134107	0.893318	0.310347	3.49748e-81	117	119	0.988331
ENSG00000103034	NDRG4	AUD	0.133963	0.893432	0.0613186	1.92745e-14	40	40	0.988331
ENSG00000203886	CYP17A1-AS1	AUD	-0.133901	0.893481	0.016216	0.000110056	15	15	0.988331
ENSG00000235051	AL357497.1	AUD	-0.133869	0.893506	0.000510306	0.494364	2	2	0.988331
ENSG00000113356	POLR3G	AUD	-0.133821	0.893544	0.0481996	1.45964e-11	14	14	0.988331
ENSG00000136243	NUPL2	AUD	-0.133819	0.893546	0.504944	7.57748e-159	27	27	0.988331
ENSG00000188501	LCTL	AUD	-0.133569	0.893744	0.0217384	6.89214e-06	7	7	0.988331
ENSG00000114850	SSR3	AUD	-0.133352	0.893915	0.0946806	4.28373e-22	16	16	0.988331
ENSG00000149633	KIAA1755	AUD	-0.133351	0.893916	0.0569219	2.07539e-13	12	12	0.988331
ENSG00000249859	PVT1	AUD	0.133287	0.893966	0.00333575	0.0793326	2	2	0.988331
ENSG00000170222	ADPRM	AUD	0.13322	0.89402	0.0335289	2.003e-08	5	6	0.988331
ENSG00000226468	AC018641.1	AUD	0.133107	0.894108	0.152928	1.01999e-35	33	33	0.988331
ENSG00000109618	SEPSECS	AUD	-0.133013	0.894183	0.0251229	1.25732e-06	9	9	0.988331
ENSG00000175792	RUVBL1	AUD	-0.133004	0.894191	0.0202237	1.52154e-05	8	8	0.988331
ENSG00000185585	OLFML2A	AUD	-0.132927	0.894251	0.0272787	4.36576e-07	18	18	0.988331
ENSG00000126698	DNAJC8	AUD	-0.132824	0.894332	0.0403955	7.43139e-10	9	9	0.988331
ENSG00000115350	POLE4	AUD	-0.132816	0.894339	0.00771793	0.00768695	17	18	0.988331
ENSG00000158406	HIST1H4H	AUD	-0.132798	0.894353	0.101764	1.6727e-23	42	44	0.988331
ENSG00000144118	RALB	AUD	-0.132732	0.894405	0.119543	8.49302e-28	60	62	0.988331
ENSG00000044524	EPHA3	AUD	-0.132662	0.894461	0.164059	1.37751e-38	63	64	0.988331
ENSG00000151470	C4orf33	AUD	0.132605	0.894506	0.341937	1.87111e-91	71	72	0.988331
ENSG00000228238	AL096803.1	AUD	0.132595	0.894514	0.0296361	1.48166e-07	49	49	0.988331
ENSG00000146802	TMEM168	AUD	0.132487	0.894599	0.0891006	1.02262e-20	6	6	0.988331
ENSG00000087077	TRIP6	AUD	0.132453	0.894626	0.000888163	0.366681	25	25	0.988331
ENSG00000146267	FAXC	AUD	-0.132452	0.894627	0.050539	4.16222e-12	74	74	0.988331
ENSG00000231770	TMEM44-AS1	AUD	-0.13244	0.894636	0.140925	5.80948e-33	26	27	0.988331
ENSG00000198203	SULT1C2	AUD	0.132424	0.894649	0.318095	5.47367e-83	21	21	0.988331
ENSG00000107854	TNKS2	AUD	-0.13241	0.89466	0.132273	1.11813e-30	34	35	0.988331
ENSG00000137936	BCAR3	AUD	0.132399	0.894669	0.0714223	1.00342e-16	31	32	0.988331
ENSG00000114480	GBE1	AUD	-0.132394	0.894673	0.00407118	0.0519168	38	38	0.988331
ENSG00000255529	POLR2M	AUD	0.132323	0.894729	0.2763	3.89201e-71	62	67	0.988331
ENSG00000134202	GSTM3	AUD	0.132253	0.894784	0.77804	0	41	43	0.988331
ENSG00000224387	AL139246.1	AUD	0.132228	0.894804	0.0175846	5.46986e-05	6	7	0.988331
ENSG00000241764	AC002467.1	AUD	-0.132125	0.894885	0.102746	6.14074e-24	48	49	0.988331
ENSG00000100154	TTC28	AUD	0.132091	0.894912	0.0476649	1.73028e-11	16	16	0.988331
ENSG00000166682	TMPRSS5	AUD	-0.132077	0.894923	0.375732	2.38714e-103	29	30	0.988331
ENSG00000156273	BACH1	AUD	-0.132003	0.894982	0.000863488	0.372628	3	3	0.988337
ENSG00000163536	SERPINI1	AUD	0.13182	0.895126	0.0363502	5.61153e-09	7	7	0.988345
ENSG00000114209	PDCD10	AUD	-0.131795	0.895146	0.00429724	0.0476365	21	21	0.988345
ENSG00000272156	AC008280.3	AUD	-0.131741	0.895189	0.0152829	0.000174095	40	41	0.988345
ENSG00000123240	OPTN	AUD	-0.131728	0.895199	0.105633	2.74629e-24	23	23	0.988345
ENSG00000139990	DCAF5	AUD	0.131632	0.895275	0.0825692	4.10149e-19	10	10	0.988345
ENSG00000236698	EIF1AXP1	AUD	0.131532	0.895355	0.000372978	0.559641	39	39	0.988345
ENSG00000106993	CDC37L1	AUD	0.131499	0.89538	0.134259	1.27693e-31	107	111	0.988345
ENSG00000167037	SGSM1	AUD	-0.131463	0.895409	0.0566213	2.48861e-13	57	64	0.988345
ENSG00000102575	ACP5	AUD	0.131369	0.895483	0.00914098	0.00374343	28	28	0.988361
ENSG00000174977	AC026271.1	AUD	-0.131196	0.89562	0.000173013	0.69019	9	10	0.988361
ENSG00000253366	AC139272.1	AUD	-0.131169	0.895641	0.00670802	0.0128621	12	12	0.988361
ENSG00000256229	ZNF486	AUD	0.131157	0.895651	0.00464833	0.0392968	7	8	0.988361
ENSG00000164024	METAP1	AUD	0.1311	0.895696	0.00111915	0.312847	21	21	0.988361
ENSG00000173276	ZBTB21	AUD	-0.131019	0.89576	0.00634461	0.0155903	44	45	0.988361
ENSG00000028839	TBPL1	AUD	0.13092	0.895838	0.0593724	6.21589e-14	52	52	0.988361
ENSG00000236269	ENO1-IT1	AUD	0.13091	0.895846	0.00118551	0.295621	2	2	0.988361
ENSG00000176909	MAMSTR	AUD	-0.130815	0.895922	0.000161354	0.697996	7	7	0.988361
ENSG00000272323	AC026801.3	AUD	0.130778	0.895951	0.057502	1.44679e-13	7	7	0.988361
ENSG00000254985	RSF1-IT2	AUD	-0.130684	0.896025	0	1	2	2	0.988385
ENSG00000224493	AC093156.1	AUD	0.130579	0.896108	0.000523029	0.49052	32	32	0.988419
ENSG00000132405	TBC1D14	AUD	-0.130323	0.896311	6.87726e-10	0.999369	2	2	0.988419
ENSG00000035687	ADSS	AUD	-0.1303	0.896329	0.0261735	8.16063e-07	29	30	0.988419
ENSG00000197756	RPL37A	AUD	0.130287	0.89634	0.0154236	0.000160672	23	23	0.988419
ENSG00000226752	PSMD5-AS1	AUD	0.130121	0.896471	0.807525	0	22	23	0.988419
ENSG00000130165	ELOF1	AUD	0.130113	0.896477	0.000129453	0.727825	1	1	0.988419
ENSG00000153250	RBMS1	AUD	-0.12989	0.896653	0.000774357	0.400072	6	6	0.988419
ENSG00000183647	ZNF530	AUD	-0.129759	0.896757	0.0157952	0.000125246	8	8	0.988419
ENSG00000185238	PRMT3	AUD	0.12973	0.89678	0.0188691	2.96598e-05	23	24	0.988419
ENSG00000100362	PVALB	AUD	-0.12967	0.896828	0.155242	1.19767e-36	10	10	0.988419
ENSG00000172175	MALT1	AUD	0.129657	0.896838	0.0510558	3.64482e-12	14	14	0.988419
ENSG00000182362	YBEY	AUD	0.129586	0.896894	0.410651	1.84923e-116	91	94	0.988419
ENSG00000118690	ARMC2	AUD	-0.129519	0.896947	0.105397	1.73387e-24	55	57	0.988419
ENSG00000136630	HLX	AUD	0.12948	0.896978	0.0197518	1.85846e-05	13	13	0.988419
ENSG00000137944	KYAT3	AUD	0.129213	0.897189	0.754114	0	53	53	0.988419
ENSG00000143543	JTB	AUD	0.129075	0.897299	0.000795553	0.393533	3	3	0.988419
ENSG00000156675	RAB11FIP1	AUD	-0.128956	0.897393	0.0305678	8.64976e-08	15	16	0.988419
ENSG00000264538	SUZ12P1	AUD	-0.128889	0.897445	0.581965	3.05102e-205	109	109	0.988419
ENSG00000204584	AC027801.1	AUD	0.128875	0.897457	0.00133579	0.269533	21	21	0.988419
ENSG00000116138	DNAJC16	AUD	0.128554	0.897711	0.00649795	0.0144481	9	10	0.988419
ENSG00000154814	OXNAD1	AUD	-0.128514	0.897743	0.039212	1.1931e-09	8	8	0.988419
ENSG00000164576	SAP30L	AUD	0.128447	0.897796	0.0588928	6.66977e-14	31	32	0.988419
ENSG00000251603	AC092611.2	AUD	0.128432	0.897807	0.00861531	0.00477226	23	23	0.988419
ENSG00000180233	ZNRF2	AUD	-0.128394	0.897837	2.34072e-05	0.88301	31	32	0.988419
ENSG00000182902	SLC25A18	AUD	-0.128365	0.89786	0.000339576	0.57962	21	21	0.988419
ENSG00000122026	RPL21	AUD	0.128249	0.897952	0	1	3	3	0.988419
ENSG00000180139	ACTA2-AS1	AUD	-0.128209	0.897984	0.014555	0.000241136	6	6	0.988419
ENSG00000188277	C15orf62	AUD	0.128181	0.898006	0	1	3	3	0.988419
ENSG00000175785	PRIMA1	AUD	-0.128092	0.898076	0.0288012	2.02832e-07	86	88	0.988419
ENSG00000255622	PCDHB17P	AUD	0.128067	0.898096	0.0430918	2.02173e-10	8	10	0.988419
ENSG00000271321	CTAGE6	AUD	-0.128004	0.898146	0.00222186	0.151816	65	65	0.988419
ENSG00000242247	ARFGAP3	AUD	-0.127995	0.898153	0.0342032	1.38088e-08	32	35	0.988419
ENSG00000080298	RFX3	AUD	0.127988	0.898158	0	1	4	4	0.988419
ENSG00000261051	AC107021.2	AUD	0.127814	0.898296	0.102068	1.18988e-23	34	34	0.988419
ENSG00000176343	RPL37AP8	AUD	-0.127621	0.898449	0.00575553	0.0212294	3	3	0.988419
ENSG00000261600	AC233266.2	AUD	-0.12752	0.898529	0.000997325	0.33872	4	4	0.988419
ENSG00000100802	C14orf93	AUD	0.12751	0.898537	0.000422507	0.533322	71	72	0.988419
ENSG00000060709	RIMBP2	AUD	-0.127344	0.898668	0.000890721	0.367505	13	13	0.988419
ENSG00000261159	AC112484.4	AUD	-0.127332	0.898678	0.108591	4.89404e-25	23	23	0.988419
ENSG00000261067	AC109460.3	AUD	-0.127324	0.898684	0.000340457	0.576659	1	1	0.988419
ENSG00000084463	WBP11	AUD	-0.127243	0.898748	0.0362464	5.84074e-09	31	31	0.988419
ENSG00000080854	IGSF9B	AUD	0.127221	0.898765	0.000169161	0.692003	11	11	0.988419
ENSG00000077147	TM9SF3	AUD	0.127181	0.898797	0.0501961	5.04411e-12	8	8	0.988419
ENSG00000161558	TMEM143	AUD	0.127056	0.898896	0.00980461	0.00259779	26	26	0.988419
ENSG00000154767	XPC	AUD	-0.127029	0.898917	2.1399e-05	0.892205	12	12	0.988419
ENSG00000169062	UPF3A	AUD	-0.126995	0.898945	0.151109	1.35931e-35	40	43	0.988419
ENSG00000114656	KIAA1257	AUD	-0.126981	0.898956	0.0482697	1.2546e-11	21	21	0.988419
ENSG00000166823	MESP1	AUD	0.126944	0.898985	0.0184224	3.50304e-05	9	9	0.988419
ENSG00000130226	DPP6	AUD	0.126938	0.898989	0.114625	1.74679e-26	48	51	0.988419
ENSG00000244257	PKD1P1	AUD	-0.126927	0.898998	0.400266	2.9986e-113	22	23	0.988419
ENSG00000188629	ZNF177	AUD	-0.126915	0.899008	0.333567	8.71946e-89	24	25	0.988419
ENSG00000124523	SIRT5	AUD	-0.126868	0.899045	0.0742087	1.93107e-17	15	16	0.988419
ENSG00000171943	SRGAP2C	AUD	0.126855	0.899055	0.277081	4.7359e-70	7	7	0.988419
ENSG00000231907	GAPDHP37	AUD	-0.126789	0.899108	0.00036449	0.564426	2	2	0.988419
ENSG00000174226	SNX31	AUD	0.126766	0.899126	0.296512	1.02804e-75	33	34	0.988419
ENSG00000122512	PMS2	AUD	0.126649	0.899218	0.280603	6.54286e-71	24	24	0.988419
ENSG00000175449	RFESD	AUD	0.126635	0.899229	0.00540453	0.0257124	15	15	0.988419
ENSG00000160318	CLDND2	AUD	-0.126604	0.899253	0.000413496	0.538389	11	11	0.988419
ENSG00000219410	RP4-761J14.8	AUD	0.126599	0.899258	0.000632641	0.44695	32	32	0.988419
ENSG00000154447	SH3RF1	AUD	0.126543	0.899302	0.205886	5.19503e-50	40	40	0.988419
ENSG00000139438	FAM222A	AUD	-0.12651	0.899328	0.0035925	0.0694182	12	13	0.988419
ENSG00000116014	KISS1R	AUD	-0.126428	0.899393	0.00996675	0.00240143	4	4	0.988419
ENSG00000187624	C17orf97	AUD	0.126408	0.899409	0.177071	6.77927e-42	53	59	0.988419
ENSG00000135835	KIAA1614	AUD	-0.126359	0.899448	0.208279	4.69657e-50	46	47	0.988419
ENSG00000088854	C20orf194	AUD	0.126292	0.899501	0.28216	1.55036e-71	104	105	0.988419
ENSG00000233228	LPCAT2BP	AUD	0.126226	0.899553	0.040881	5.30925e-10	21	21	0.988419
ENSG00000151748	SAV1	AUD	0.126173	0.899595	0.139115	1.57818e-32	66	68	0.988419
ENSG00000269558	AC104057.1	AUD	0.126123	0.899634	0.103056	6.77085e-24	34	39	0.988419
ENSG00000270504	AL391422.3	AUD	0.125901	0.89981	0.00077145	0.402008	28	29	0.988467
ENSG00000273160	AL359962.2	AUD	0.125878	0.899829	0.00223297	0.1531	7	7	0.988467
ENSG00000103966	EHD4	AUD	-0.125869	0.899836	0.107293	3.80069e-25	26	26	0.988467
ENSG00000171055	FEZ2	AUD	0.125647	0.900011	0.575814	9.12119e-200	31	31	0.988546
ENSG00000184374	COLEC10	AUD	-0.125582	0.900062	0.00118713	0.298379	22	22	0.988546
ENSG00000119689	DLST	AUD	-0.125518	0.900113	0.0326747	2.86994e-08	22	23	0.988546
ENSG00000254470	AP5B1	AUD	-0.125512	0.900118	0.0727169	6.65008e-17	19	21	0.988546
ENSG00000214694	ARHGEF33	AUD	-0.125266	0.900313	0.0335895	2.07756e-08	50	50	0.988684
ENSG00000250734	AL391335.1	AUD	-0.125069	0.900469	0.00166326	0.216919	9	10	0.988684
ENSG00000115548	KDM3A	AUD	-0.125007	0.900518	0.0715766	7.19524e-17	13	14	0.988684
ENSG00000144560	VGLL4	AUD	0.124979	0.90054	0.038939	1.64806e-09	8	8	0.988684
ENSG00000142599	RERE	AUD	0.124975	0.900543	0.0567115	2.15856e-13	40	40	0.988684
ENSG00000215193	PEX26	AUD	0.12491	0.900595	0.0880401	2.47614e-20	5	5	0.988684
ENSG00000173638	SLC19A1	AUD	-0.124887	0.900613	0.00476046	0.0361034	11	11	0.988684
ENSG00000100056	ESS2	AUD	-0.124621	0.900824	0.0977582	1.089e-22	22	22	0.988794
ENSG00000167700	MFSD3	AUD	0.124594	0.900845	0.00106086	0.322763	11	13	0.988794
ENSG00000124215	CDH26	AUD	0.124504	0.900916	0.0244168	1.77488e-06	2	2	0.988794
ENSG00000105953	OGDH	AUD	-0.124389	0.901007	0.0408787	5.43439e-10	5	5	0.988794
ENSG00000164053	ATRIP	AUD	0.124376	0.901018	0.0314941	6.24295e-08	29	29	0.988794
ENSG00000139496	NUP58	AUD	0.124334	0.901051	0.000967001	0.34804	3	3	0.988794
ENSG00000101224	CDC25B	AUD	-0.124247	0.90112	0.243963	4.62624e-60	35	35	0.988794
ENSG00000145734	BDP1	AUD	0.124229	0.901134	0.0126437	0.000648242	26	27	0.988794
ENSG00000133433	GSTT2B	AUD	0.12392	0.901378	0.426112	1.65227e-122	64	66	0.988938
ENSG00000231533	AL078601.2	AUD	-0.123887	0.901405	0.0647153	4.24008e-15	28	28	0.988938
ENSG00000246225	AC006299.1	AUD	-0.123864	0.901423	0.00530141	0.027648	29	29	0.988938
ENSG00000196422	PPP1R26	AUD	0.123767	0.9015	0.0236417	2.84283e-06	84	87	0.988964
ENSG00000018699	TTC27	AUD	0.123686	0.901564	0.245463	2.12691e-60	16	16	0.988977
ENSG00000205336	ADGRG1	AUD	0.123611	0.901623	0.0083871	0.00547696	33	34	0.988984
ENSG00000089041	P2RX7	AUD	0.123423	0.901772	0.101575	1.527e-23	27	28	0.989089
ENSG00000232514	AL356968.1	AUD	-0.123352	0.901828	0.0323183	3.67278e-08	9	9	0.989094
ENSG00000171189	GRIK1	AUD	0.123161	0.90198	0.00932225	0.00348391	15	15	0.989114
ENSG00000263069	AC124319.2	AUD	-0.123064	0.902056	0.0123839	0.000718425	17	17	0.989114
ENSG00000140553	UNC45A	AUD	-0.123015	0.902096	0.022821	4.11658e-06	36	36	0.989114
ENSG00000188933	USP32P1	AUD	-0.122946	0.902149	0.0824771	4.50901e-19	75	76	0.989114
ENSG00000241627	UBQLN4P1	AUD	0.122844	0.902231	0.000404246	0.543202	4	4	0.989114
ENSG00000272516	AL158211.4	AUD	-0.122837	0.902236	0.000668751	0.435379	7	7	0.989114
ENSG00000215440	NPEPL1	AUD	0.122814	0.902254	0.108584	3.1693e-25	36	37	0.989114
ENSG00000198185	ZNF334	AUD	-0.122792	0.902272	0.264559	1.5675e-66	19	19	0.989114
ENSG00000272906	AL353708.3	AUD	0.122729	0.902321	0.0197879	1.84367e-05	11	11	0.989114
ENSG00000115541	HSPE1	AUD	0.122656	0.90238	0.000200636	0.668584	14	14	0.989121
ENSG00000259343	TMC3-AS1	AUD	0.122498	0.902504	0.0155064	0.000132399	6	6	0.989167
ENSG00000232310	AL078590.3	AUD	-0.12241	0.902574	0.000365455	0.563006	7	7	0.989167
ENSG00000259814	AC102941.1	AUD	-0.122375	0.902602	0.0679227	2.57199e-16	3	11	0.989167
ENSG00000261079	AC009053.2	AUD	-0.122329	0.902639	0.0737958	3.31599e-17	61	61	0.989167
ENSG00000235180	LINC00601	AUD	0.122205	0.902737	0.000139467	0.721534	7	7	0.989167
ENSG00000110344	UBE4A	AUD	0.122199	0.902741	0.000579808	0.46544	14	15	0.989167
ENSG00000244405	ETV5	AUD	0.122121	0.902803	0.000378962	0.553956	9	9	0.989167
ENSG00000264207	RP11-196G18.23	AUD	0.122034	0.902872	0.161262	3.97282e-38	18	20	0.989167
ENSG00000162910	MRPL55	AUD	0.121828	0.903036	0.123317	1.1322e-28	9	9	0.989167
ENSG00000074181	NOTCH3	AUD	-0.121731	0.903112	0.000167871	0.696233	2	2	0.989167
ENSG00000151576	QTRT2	AUD	0.121574	0.903236	0.0320821	3.9672e-08	25	26	0.989167
ENSG00000153558	FBXL2	AUD	0.121505	0.903291	0.0336942	1.77297e-08	19	19	0.989167
ENSG00000009844	VTA1	AUD	-0.121487	0.903306	0.163537	9.78137e-39	34	34	0.989167
ENSG00000205423	CNEP1R1	AUD	0.121461	0.903326	0.0423908	2.40131e-10	54	55	0.989167
ENSG00000139116	KIF21A	AUD	-0.121423	0.903356	0.0356354	7.7327e-09	16	16	0.989167
ENSG00000175697	GPR156	AUD	-0.121348	0.903415	0.053961	7.71437e-13	19	20	0.989167
ENSG00000250326	AC104596.1	AUD	0.121324	0.903434	0.000303425	0.599026	10	10	0.989167
ENSG00000263720	AC023394.2	AUD	-0.121308	0.903447	0.00356149	0.0705871	16	16	0.989167
ENSG00000160271	RALGDS	AUD	-0.121196	0.903536	0.110614	1.77499e-25	37	37	0.989167
ENSG00000114503	NCBP2	AUD	-0.121036	0.903663	0.221613	3.83372e-54	62	65	0.989167
ENSG00000260911	AC135050.3	AUD	-0.120999	0.903692	0.0078248	0.00733476	5	5	0.989167
ENSG00000262681	AC005722.2	AUD	0.120992	0.903697	0.0529374	1.04477e-12	17	17	0.989167
ENSG00000138092	CENPO	AUD	0.120888	0.90378	0.0423399	2.72504e-10	28	29	0.989167
ENSG00000120217	CD274	AUD	-0.120845	0.903814	0.183126	9.65044e-44	11	11	0.989167
ENSG00000181915	ADO	AUD	-0.120816	0.903836	0.0516074	3.04027e-12	46	47	0.989167
ENSG00000103150	MLYCD	AUD	0.12073	0.903905	0.0150837	0.000188192	25	25	0.989167
ENSG00000133398	MED10	AUD	0.120664	0.903957	5.58247e-05	0.821775	11	11	0.989167
ENSG00000160808	MYL3	AUD	-0.120646	0.903972	0.000814548	0.387939	5	5	0.989167
ENSG00000112511	PHF1	AUD	-0.120583	0.904021	0.000857952	0.374862	18	18	0.989167
ENSG00000243695	AL353729.1	AUD	-0.120473	0.904109	1.8355e-05	0.897316	7	8	0.989167
ENSG00000181072	CHRM2	AUD	-0.120258	0.904279	0.0003212	0.587685	30	30	0.989167
ENSG00000119782	FKBP1B	AUD	-0.120195	0.904329	0.00101009	0.337095	23	23	0.989167
ENSG00000165970	SLC6A5	AUD	0.120124	0.904385	0.000202164	0.665551	70	71	0.989167
ENSG00000169756	LIMS1	AUD	-0.120011	0.904474	0.0580991	8.5173e-14	55	56	0.989167
ENSG00000135951	TSGA10	AUD	0.119961	0.904514	0.345044	7.32781e-92	15	15	0.989167
ENSG00000121314	TAS2R8	AUD	-0.119936	0.904534	0.0252785	1.21339e-06	8	13	0.989167
ENSG00000108924	HLF	AUD	-0.119878	0.904579	0.0665484	1.63112e-15	16	16	0.989167
ENSG00000258424	AL512791.1	AUD	-0.119877	0.904581	0.000467632	0.513736	9	9	0.989167
ENSG00000099875	MKNK2	AUD	0.119847	0.904605	0.0211539	8.78919e-06	2	2	0.989167
ENSG00000252419	RMRPP2	AUD	0.119803	0.904639	0.00228082	0.146461	18	18	0.989167
ENSG00000229585	AC110792.1	AUD	0.119693	0.904726	0.0098153	0.00259452	4	4	0.989167
ENSG00000171988	JMJD1C	AUD	-0.119651	0.904759	0.000767315	0.402449	12	12	0.989167
ENSG00000272894	AC004982.2	AUD	0.119542	0.904846	0.0440032	1.19708e-10	27	27	0.989167
ENSG00000147586	MRPS28	AUD	-0.119519	0.904864	0.0006722	0.433619	4	4	0.989167
ENSG00000272254	AC022893.3	AUD	0.119515	0.904868	0.000247176	0.635037	1	1	0.989167
ENSG00000103160	HSDL1	AUD	0.119508	0.904873	0.337389	9.07617e-91	29	29	0.989167
ENSG00000155926	SLA	AUD	-0.119478	0.904897	0.0373699	3.09541e-09	39	40	0.989167
ENSG00000131386	GALNT15	AUD	0.119234	0.90509	0.103902	4.64149e-24	20	20	0.98931
ENSG00000143727	ACP1	AUD	0.119069	0.90522	0.0222996	5.23384e-06	20	20	0.98931
ENSG00000065809	FAM107B	AUD	0.118948	0.905317	0.0971006	1.62986e-22	31	32	0.98931
ENSG00000119125	GDA	AUD	-0.118917	0.905341	0.133185	6.36361e-31	44	44	0.98931
ENSG00000176407	KCMF1	AUD	0.11886	0.905386	0.000211338	0.660846	5	5	0.98931
ENSG00000104899	AMH	AUD	-0.118856	0.90539	0.37402	3.53996e-103	12	12	0.98931
ENSG00000155886	SLC24A2	AUD	0.11878	0.905449	0.0328989	2.67686e-08	44	45	0.98931
ENSG00000087338	GMCL1	AUD	0.11878	0.90545	0.146973	1.24055e-34	13	13	0.98931
ENSG00000101654	RNMT	AUD	0.118679	0.90553	0.00495123	0.0333856	6	6	0.989315
ENSG00000234626	AL021937.3	AUD	0.118564	0.905621	0.00597729	0.018937	17	17	0.989315
ENSG00000173611	SCAI	AUD	-0.118484	0.905684	0.0456596	5.69666e-11	28	29	0.989315
ENSG00000040531	CTNS	AUD	0.118443	0.905716	0.0538114	8.7299e-13	40	41	0.989315
ENSG00000162959	MEMO1	AUD	-0.118442	0.905718	0.0128862	0.000574476	16	16	0.989315
ENSG00000214113	LYRM4	AUD	-0.11831	0.905822	0.286605	3.2605e-73	72	74	0.989323
ENSG00000272583	AL592494.3	AUD	0.118299	0.905831	0.000175306	0.689023	1	1	0.989323
ENSG00000148702	HABP2	AUD	0.118103	0.905986	1.13011e-05	0.918829	6	6	0.989364
ENSG00000257680	AC016144.1	AUD	-0.118005	0.906064	0	1	27	27	0.989364
ENSG00000132432	SEC61G	AUD	-0.117935	0.906119	0.070364	1.80885e-16	7	7	0.989364
ENSG00000183571	PGPEP1L	AUD	0.117923	0.906129	0.0800937	1.20609e-18	44	47	0.989364
ENSG00000081985	IL12RB2	AUD	-0.117816	0.906213	0.0982023	9.34095e-23	78	78	0.989364
ENSG00000236556	AC025038.1	AUD	-0.117724	0.906286	3.29497e-06	0.956057	18	18	0.989364
ENSG00000230911	AP000907.1	AUD	-0.117691	0.906313	0.000706181	0.422026	16	18	0.989364
ENSG00000247708	STX18-AS1	AUD	0.117639	0.906353	0.0148977	0.000192249	14	15	0.989364
ENSG00000240634	AC145285.1	AUD	0.117501	0.906463	3.63063e-05	0.855813	3	3	0.989364
ENSG00000167196	FBXO22	AUD	0.1175	0.906464	0.0234464	3.10813e-06	21	21	0.989364
ENSG00000203760	CENPW	AUD	-0.117416	0.90653	0.0328072	3.07809e-08	8	8	0.989364
ENSG00000272970	AC107294.2	AUD	-0.117405	0.906539	0.03012	9.83193e-08	19	20	0.989364
ENSG00000120942	UBIAD1	AUD	-0.117296	0.906625	0.00365155	0.0651649	6	6	0.989364
ENSG00000134744	ZCCHC11	AUD	0.117233	0.906675	0.148318	3.64498e-35	15	15	0.989364
ENSG00000260608	AC024270.4	AUD	-0.117108	0.906774	0.000164902	0.698245	10	10	0.989364
ENSG00000178127	NDUFV2	AUD	0.117101	0.90678	0.0654679	2.72536e-15	17	17	0.989364
ENSG00000223959	AFG3L1P	AUD	-0.117054	0.906817	0.0486513	1.34873e-11	20	20	0.989364
ENSG00000054793	ATP9A	AUD	0.11686	0.906971	0.0949296	7.36441e-22	23	23	0.989364
ENSG00000171303	KCNK3	AUD	-0.116731	0.907074	0.0225786	4.77705e-06	21	22	0.989364
ENSG00000157193	LRP8	AUD	0.116641	0.907145	0.115412	4.34532e-27	31	32	0.989364
ENSG00000151131	C12orf45	AUD	0.116476	0.907275	0.0183391	3.73254e-05	10	11	0.989364
ENSG00000147535	PLPP5	AUD	0.11646	0.907288	0.000127392	0.733271	16	16	0.989364
ENSG00000140575	IQGAP1	AUD	0.116456	0.907291	0.390336	1.36754e-108	22	22	0.989364
ENSG00000133678	TMEM254	AUD	-0.116297	0.907417	0.0595153	4.61817e-14	16	16	0.989364
ENSG00000152527	PLEKHH2	AUD	0.116144	0.907538	0.334317	1.31104e-88	58	59	0.989364
ENSG00000166368	OR2D2	AUD	-0.11611	0.907565	0.00436171	0.0445666	18	19	0.989364
ENSG00000224227	OR2L1P	AUD	-0.11609	0.907581	0.17359	2.26354e-41	74	81	0.989364
ENSG00000175414	ARL10	AUD	-0.116077	0.907591	0.042904	2.04515e-10	51	51	0.989364
ENSG00000140988	RPS2	AUD	0.116044	0.907618	0.097997	6.30133e-23	48	50	0.989364
ENSG00000167419	LPO	AUD	0.116031	0.907628	0.000222857	0.652315	1	2	0.989364
ENSG00000256061	DNAAF4	AUD	-0.116002	0.907651	0.0981772	4.02269e-23	59	59	0.989364
ENSG00000198242	RPL23A	AUD	-0.11593	0.907708	7.48166e-05	0.794318	6	6	0.989364
ENSG00000078098	FAP	AUD	-0.115889	0.907741	0.0100772	0.00229998	14	14	0.989364
ENSG00000168243	GNG4	AUD	-0.115888	0.907741	0.125305	6.28781e-29	55	56	0.989364
ENSG00000164123	C4orf45	AUD	0.115639	0.907939	0.0226548	4.37059e-06	17	18	0.989364
ENSG00000021355	SERPINB1	AUD	0.115603	0.907967	0.169636	1.47721e-40	21	22	0.989364
ENSG00000013573	DDX11	AUD	-0.115584	0.907982	0.770467	0	29	29	0.989364
ENSG00000169398	PTK2	AUD	0.115569	0.907994	0.0494495	8.25124e-12	78	78	0.989364
ENSG00000178567	EPM2AIP1	AUD	0.115487	0.90806	0.0191342	2.67421e-05	4	4	0.989364
ENSG00000143067	ZNF697	AUD	0.115345	0.908172	0.208579	2.40682e-50	56	60	0.989364
ENSG00000095637	SORBS1	AUD	-0.115337	0.908178	0.025337	1.25476e-06	18	18	0.989364
ENSG00000247324	AC010547.1	AUD	0.115273	0.908229	0.000154352	0.707709	6	6	0.989364
ENSG00000273137	AL022328.2	AUD	-0.115267	0.908234	0.00109211	0.315648	3	3	0.989364
ENSG00000121207	LRAT	AUD	-0.115232	0.908261	0.00437314	0.044896	42	43	0.989364
ENSG00000127511	SIN3B	AUD	0.115205	0.908283	0.0192035	2.42033e-05	16	16	0.989364
ENSG00000235786	ZNRF3-IT1	AUD	-0.115053	0.908403	0.00191798	0.184894	2	2	0.989364
ENSG00000139910	NOVA1	AUD	0.114985	0.908457	0.0011237	0.311298	11	11	0.989364
ENSG00000166881	NEMP1	AUD	-0.114945	0.908489	0.285751	6.08558e-73	22	22	0.989364
ENSG00000129195	PIMREG	AUD	0.114934	0.908497	0.00217785	0.158777	10	10	0.989364
ENSG00000267633	AC008686.1	AUD	0.114861	0.908555	0.0246628	1.65882e-06	2	2	0.989364
ENSG00000250130	AC090519.1	AUD	0.114854	0.908561	0.00591431	0.0193894	15	15	0.989364
ENSG00000100101	Z83844.1	AUD	-0.114796	0.908607	0.0650339	3.35092e-15	20	20	0.989364
ENSG00000180190	TDRP	AUD	-0.114687	0.908694	0.00126437	0.28235	33	36	0.989401
ENSG00000152404	CWF19L2	AUD	0.114415	0.908909	0.0338193	1.49407e-08	7	7	0.989578
ENSG00000138696	BMPR1B	AUD	0.114336	0.908971	0.140489	5.76103e-33	21	22	0.989588
ENSG00000168002	POLR2G	AUD	0.114259	0.909032	0.00060672	0.454521	5	5	0.989597
ENSG00000225726	AC007000.2	AUD	0.114038	0.909207	0.0140239	0.000320853	1	1	0.989651
ENSG00000023191	RNH1	AUD	0.113999	0.909239	0.215789	2.6594e-52	33	34	0.989651
ENSG00000230325	AL359921.1	AUD	0.113998	0.909239	0.0296505	1.28762e-07	24	24	0.989651
ENSG00000225513	AL158824.1	AUD	-0.113613	0.909545	0.00840684	0.0053896	27	28	0.989704
ENSG00000236676	AC117944.1	AUD	0.113562	0.909585	0.000913858	0.360455	73	73	0.989704
ENSG00000228589	SPCS2P4	AUD	0.113497	0.909637	0.000446631	0.521108	6	6	0.989704
ENSG00000172782	FADS6	AUD	-0.113469	0.909659	0.0211975	8.44286e-06	4	4	0.989704
ENSG00000151498	ACAD8	AUD	-0.113467	0.90966	0.0295556	1.53624e-07	60	62	0.989704
ENSG00000100575	TIMM9	AUD	0.113447	0.909677	6.20695e-06	0.94075	1	1	0.989704
ENSG00000272630	AL731563.3	AUD	-0.11323	0.909848	2.76198e-05	0.873926	6	6	0.989704
ENSG00000163958	ZDHHC19	AUD	-0.113201	0.909871	0.00186429	0.190812	50	53	0.989704
ENSG00000255556	AC087203.2	AUD	-0.113183	0.909886	0.217801	5.82431e-53	51	52	0.989704
ENSG00000248725	AC097488.1	AUD	-0.113179	0.909889	0.00790676	0.00701238	4	4	0.989704
ENSG00000169032	MAP2K1	AUD	0.113149	0.909913	0.00153519	0.235944	28	28	0.989704
ENSG00000153214	TMEM87B	AUD	0.113139	0.90992	0.352537	1.53988e-94	45	46	0.989704
ENSG00000250045	CBX3P3	AUD	-0.112904	0.910106	0.00222567	0.153288	8	9	0.989849
ENSG00000268297	CLEC4GP1	AUD	0.112707	0.910263	0.378687	1.4342e-104	29	30	0.989854
ENSG00000227544	AC018647.1	AUD	-0.11261	0.910339	0.0385167	1.45933e-09	13	13	0.989854
ENSG00000033867	SLC4A7	AUD	0.112525	0.910407	0.0542807	6.11486e-13	20	21	0.989854
ENSG00000172086	KRCC1	AUD	-0.112517	0.910413	0.0135129	0.000392131	6	7	0.989854
ENSG00000204588	LINC01123	AUD	-0.112503	0.910425	0.250171	3.57073e-62	90	95	0.989854
ENSG00000023892	DEF6	AUD	0.112497	0.91043	0.00120452	0.29424	57	58	0.989854
ENSG00000257643	AC084824.2	AUD	-0.112433	0.91048	0.0398067	9.58727e-10	17	17	0.989854
ENSG00000101194	SLC17A9	AUD	0.112274	0.910606	0.00842845	0.00545327	55	58	0.989934
ENSG00000232653	GOLGA8N	AUD	0.112074	0.910765	0.263918	4.72203e-66	53	81	0.990046
ENSG00000146122	DAAM2	AUD	0.112011	0.910814	0.0197779	1.88927e-05	20	20	0.990046
ENSG00000134201	GSTM5	AUD	-0.111817	0.910969	0.630454	1.19306e-236	92	93	0.990117
ENSG00000271752	AC112187.3	AUD	-0.111748	0.911023	0.017426	6.06538e-05	7	7	0.990117
ENSG00000180979	LRRC57	AUD	0.111729	0.911038	0.0354185	7.62506e-09	43	44	0.990117
ENSG00000262370	AC108134.3	AUD	0.111552	0.911178	0.000809032	0.39054	2	2	0.990212
ENSG00000172594	SMPDL3A	AUD	-0.111379	0.911316	0.155062	1.77912e-36	35	36	0.990234
ENSG00000105662	CRTC1	AUD	-0.111343	0.911345	0.000233207	0.64439	54	54	0.990234
ENSG00000131148	EMC8	AUD	-0.110992	0.911623	0.00157898	0.228966	9	10	0.990234
ENSG00000130177	CDC16	AUD	0.11099	0.911624	0.00596061	0.0194768	21	23	0.990234
ENSG00000166479	TMX3	AUD	-0.110836	0.911747	0.000254094	0.630329	6	6	0.990234
ENSG00000183828	NUDT14	AUD	0.11044	0.912061	0.206641	5.83416e-50	12	12	0.990234
ENSG00000048140	TSPAN17	AUD	-0.110437	0.912063	0.311467	5.48351e-82	6	6	0.990234
ENSG00000111490	TBC1D30	AUD	-0.110405	0.912088	0.0917932	3.07082e-21	47	48	0.990234
ENSG00000261971	MMP25-AS1	AUD	-0.110393	0.912098	0.00259252	0.122837	12	12	0.990234
ENSG00000253554	AC022639.1	AUD	-0.11032	0.912156	0.00022668	0.6494	10	11	0.990234
ENSG00000225489	AL354707.1	AUD	0.110291	0.912178	0.0179939	3.95127e-05	9	9	0.990234
ENSG00000227935	AL390243.1	AUD	0.110284	0.912185	0.00271819	0.114984	28	28	0.990234
ENSG00000137872	SEMA6D	AUD	0.110244	0.912216	0.0483803	1.34126e-11	72	73	0.990234
ENSG00000181350	LRRC75A	AUD	0.110215	0.912239	0.0725158	7.32717e-17	22	23	0.990234
ENSG00000242278	AC074051.1	AUD	0.110132	0.912305	7.82479e-06	0.932593	1	1	0.990234
ENSG00000101082	SLA2	AUD	0.1101	0.91233	0.000485014	0.505287	1	1	0.990234
ENSG00000233560	KRT8P39	AUD	0.109982	0.912424	0.00829011	0.00557486	8	8	0.990234
ENSG00000115828	QPCT	AUD	-0.109881	0.912504	0.231143	1.2308e-56	34	35	0.990234
ENSG00000090054	SPTLC1	AUD	0.109788	0.912578	0.284806	6.10218e-73	52	52	0.990234
ENSG00000013392	RWDD2A	AUD	0.109528	0.912784	0.020602	1.2335e-05	5	6	0.990234
ENSG00000272989	LINC02012	AUD	0.109273	0.912986	0.000610636	0.45561	52	54	0.990234
ENSG00000240086	AC128689.1	AUD	-0.109225	0.913024	0.0122017	0.000814129	27	27	0.990234
ENSG00000101190	TCFL5	AUD	0.109213	0.913033	0.269191	3.35028e-68	99	100	0.990234
ENSG00000229227	AL356056.1	AUD	0.108994	0.913207	0.00446613	0.0431952	10	12	0.990234
ENSG00000246283	AC090510.1	AUD	-0.108957	0.913237	0.00285347	0.105351	19	19	0.990234
ENSG00000101349	PAK5	AUD	0.108889	0.91329	0.00150838	0.24019	3	3	0.990234
ENSG00000114019	AMOTL2	AUD	-0.10888	0.913298	0.0124146	0.000712751	14	14	0.990234
ENSG00000197536	C5orf56	AUD	0.108753	0.913398	0.000910001	0.360459	2	2	0.990234
ENSG00000084754	HADHA	AUD	0.108753	0.913399	0.0225288	4.85095e-06	12	12	0.990234
ENSG00000188785	ZNF548	AUD	-0.108539	0.913568	0.058458	6.85585e-14	11	11	0.990234
ENSG00000072786	STK10	AUD	0.108534	0.913572	0.0284919	2.36085e-07	11	11	0.990234
ENSG00000172009	THOP1	AUD	-0.108495	0.913603	0.00374353	0.0643352	20	20	0.990234
ENSG00000127325	BEST3	AUD	0.108465	0.913627	0.0612297	2.23013e-14	35	36	0.990234
ENSG00000114529	C3orf52	AUD	-0.108453	0.913636	0.162033	4.87403e-38	14	15	0.990234
ENSG00000225084	AL450226.1	AUD	-0.108413	0.913668	0.00267978	0.117285	8	8	0.990234
ENSG00000105894	PTN	AUD	0.108394	0.913683	0.0510748	3.72327e-12	10	10	0.990234
ENSG00000237887	RPL23AP32	AUD	0.108353	0.913715	0.000366241	0.562367	8	8	0.990234
ENSG00000235615	AJ239322.1	AUD	0.108275	0.913778	0.0239788	2.38908e-06	25	25	0.990234
ENSG00000198876	DCAF12	AUD	-0.108253	0.913795	3.416e-05	0.86001	3	3	0.990234
ENSG00000107105	ELAVL2	AUD	0.108224	0.913818	0.020461	1.26012e-05	5	5	0.990234
ENSG00000163395	IGFN1	AUD	-0.108178	0.913855	0.000167437	0.696508	20	20	0.990234
ENSG00000186862	PDZD7	AUD	-0.108129	0.913894	0.281575	2.90576e-71	45	45	0.990234
ENSG00000273375	AC055764.2	AUD	-0.1081	0.913916	0.000570455	0.469683	30	32	0.990234
ENSG00000178734	LMO7DN	AUD	0.108094	0.913921	0.0317123	4.60102e-08	85	87	0.990234
ENSG00000174796	THAP6	AUD	0.108087	0.913927	0.0228586	4.10873e-06	5	5	0.990234
ENSG00000267325	LINC01415	AUD	-0.108061	0.913948	0.0446759	8.23175e-11	38	38	0.990234
ENSG00000137103	TMEM8B	AUD	-0.107989	0.914004	0.312061	3.49776e-81	9	9	0.990234
ENSG00000038274	MAT2B	AUD	0.107879	0.914092	0.0679357	7.67063e-16	26	26	0.990234
ENSG00000239519	CADM2-AS1	AUD	-0.107813	0.914144	0.0176576	5.03448e-05	32	33	0.990234
ENSG00000198863	RUNDC1	AUD	0.107708	0.914227	1.69951e-05	0.901016	30	30	0.990234
ENSG00000226976	COX6A1P2	AUD	-0.107703	0.914231	0.000461531	0.515318	6	6	0.990234
ENSG00000198832	SELENOM	AUD	-0.10753	0.914369	0.0532331	1.11426e-12	19	19	0.990234
ENSG00000228204	AC004830.1	AUD	0.107492	0.914399	1.87018e-05	0.896115	13	13	0.990234
ENSG00000227770	RPL7P12	AUD	0.107462	0.914423	0.00717413	0.0104292	13	13	0.990234
ENSG00000184524	CEND1	AUD	-0.107391	0.914478	0.0317013	4.92118e-08	26	28	0.990234
ENSG00000137285	TUBB2B	AUD	-0.107369	0.914496	0.0536159	1.05454e-12	5	5	0.990234
ENSG00000150051	MKX	AUD	-0.107366	0.914498	0.0354679	8.38106e-09	136	139	0.990234
ENSG00000177990	DPY19L2	AUD	-0.107281	0.914566	0.342245	6.33056e-94	128	128	0.990234
ENSG00000166263	STXBP4	AUD	0.107195	0.914634	0.207541	8.39937e-50	23	23	0.990234
ENSG00000165997	ARL5B	AUD	0.107193	0.914636	0.0316685	5.00927e-08	4	4	0.990234
ENSG00000229352	AC007563.1	AUD	0.107156	0.914665	2.49744e-05	0.880001	4	4	0.990234
ENSG00000228962	HCG23	AUD	-0.107056	0.914745	0.000513365	0.493884	3	4	0.990234
ENSG00000100462	PRMT5	AUD	0.107056	0.914745	2.03868e-06	0.965009	1	1	0.990234
ENSG00000168876	ANKRD49	AUD	0.106971	0.914812	0.0131851	0.000475318	15	16	0.990234
ENSG00000104880	ARHGEF18	AUD	-0.106947	0.914831	0.0206693	1.17741e-05	13	14	0.990234
ENSG00000116691	MIIP	AUD	0.10685	0.914908	0.0713001	9.43538e-17	14	15	0.990234
ENSG00000037749	MFAP3	AUD	-0.106771	0.914971	0.143103	3.09617e-33	45	45	0.990234
ENSG00000230246	SPATA31C1	AUD	-0.106684	0.91504	0.0474778	2.02822e-11	121	124	0.990234
ENSG00000148834	GSTO1	AUD	0.106672	0.915049	0.13041	2.6013e-30	12	12	0.990234
ENSG00000196628	TCF4	AUD	0.106652	0.915065	0.108032	4.67871e-25	8	8	0.990234
ENSG00000087053	MTMR2	AUD	-0.106626	0.915086	0.0524176	2.02412e-12	17	18	0.990234
ENSG00000236754	AC007666.1	AUD	0.106606	0.915101	0.00161339	0.223908	9	10	0.990234
ENSG00000231905	SETP10	AUD	0.106571	0.915129	0.000606507	0.456273	2	2	0.990234
ENSG00000126432	PRDX5	AUD	-0.106551	0.915145	0.0495884	6.76004e-12	18	18	0.990234
ENSG00000169189	NSMCE1	AUD	0.106541	0.915153	0.0220868	5.97224e-06	76	78	0.990234
ENSG00000078295	ADCY2	AUD	-0.106465	0.915213	0.000584779	0.464136	27	27	0.990239
ENSG00000021461	CYP3A43	AUD	-0.106365	0.915293	0.0027868	0.110614	3	3	0.990239
ENSG00000132522	GPS2	AUD	0.106277	0.915362	0.00256205	0.125903	2	2	0.990239
ENSG00000242712	RN7SL529P	AUD	0.106269	0.915369	7.24858e-05	0.797144	12	12	0.990239
ENSG00000213015	ZNF580	AUD	-0.105854	0.915699	0.0458262	4.75126e-11	6	6	0.990477
ENSG00000247853	AC006064.2	AUD	-0.105797	0.915744	0.000258266	0.627893	10	10	0.990477
ENSG00000067715	SYT1	AUD	-0.105725	0.915801	0.000124803	0.73652	1	1	0.990477
ENSG00000053328	METTL24	AUD	-0.105714	0.915809	0.0470341	2.65044e-11	37	38	0.990477
ENSG00000160226	C21orf2	AUD	-0.105509	0.915972	0.228159	2.07408e-56	30	34	0.990477
ENSG00000108679	LGALS3BP	AUD	0.105437	0.916029	0.00365791	0.0669317	6	6	0.990477
ENSG00000167971	CASKIN1	AUD	-0.105423	0.91604	0.000745741	0.409124	26	27	0.990477
ENSG00000153814	JAZF1	AUD	0.105321	0.916121	0.015855	0.000125626	3	4	0.990477
ENSG00000229539	AL353194.1	AUD	0.105286	0.916149	0.00112196	0.308374	14	14	0.990477
ENSG00000100219	XBP1	AUD	0.105259	0.91617	0.0821537	3.4441e-19	15	15	0.990477
ENSG00000142920	AZIN2	AUD	-0.105203	0.916215	0.10579	1.47673e-24	55	55	0.990477
ENSG00000137720	C11orf1	AUD	0.105194	0.916222	0.00842506	0.00544523	4	4	0.990477
ENSG00000272647	AC005020.2	AUD	-0.104878	0.916472	0.00117404	0.301124	6	6	0.990618
ENSG00000254912	AC135983.3	AUD	-0.104837	0.916505	0.263675	9.0631e-66	16	40	0.990618
ENSG00000021488	SLC7A9	AUD	0.104777	0.916552	0.21387	2.37381e-52	59	62	0.990618
ENSG00000197646	PDCD1LG2	AUD	0.104463	0.916802	0.042067	2.66683e-10	30	30	0.990618
ENSG00000270755	AL136141.1	AUD	0.104397	0.916854	3.0072e-05	0.868939	17	19	0.990618
ENSG00000225938	AL109741.1	AUD	0.104361	0.916882	0.00779529	0.00733849	29	29	0.990618
ENSG00000182685	BRICD5	AUD	-0.104265	0.916959	0.0826862	3.522e-19	8	8	0.990618
ENSG00000173801	JUP	AUD	-0.104093	0.917096	0.0539678	7.03233e-13	3	3	0.990618
ENSG00000144369	FAM171B	AUD	0.104038	0.917139	0.0776005	5.57709e-18	38	39	0.990618
ENSG00000242028	HYPK	AUD	-0.103997	0.917172	0.00168901	0.214416	30	30	0.990618
ENSG00000175283	DOLK	AUD	-0.103899	0.917249	0.000106156	0.75476	16	16	0.990618
ENSG00000140750	ARHGAP17	AUD	-0.103875	0.917269	0.0416065	3.78904e-10	30	31	0.990618
ENSG00000172403	SYNPO2	AUD	0.103826	0.917307	0.0102692	0.00206542	72	74	0.990618
ENSG00000235092	ID2-AS1	AUD	0.103762	0.917358	0.0417363	3.07865e-10	27	27	0.990618
ENSG00000235108	IFNA12P	AUD	0.103756	0.917363	1.57151e-05	0.901326	3	3	0.990618
ENSG00000181195	PENK	AUD	0.103707	0.917402	0.163966	1.29611e-38	109	110	0.990618
ENSG00000112210	RAB23	AUD	-0.103699	0.917408	0.0169785	7.4603e-05	14	14	0.990618
ENSG00000101464	PIGU	AUD	-0.103653	0.917444	0.00768431	0.00787881	4	4	0.990618
ENSG00000011114	BTBD7	AUD	0.103652	0.917446	0.0203563	1.41576e-05	12	12	0.990618
ENSG00000147654	EBAG9	AUD	0.103628	0.917464	0.0327697	3.11238e-08	24	24	0.990618
ENSG00000128309	MPST	AUD	0.103554	0.917523	0.0314263	6.15987e-08	4	4	0.990618
ENSG00000272927	AC107464.3	AUD	-0.103498	0.917568	0.0293969	1.69471e-07	19	19	0.990618
ENSG00000167535	CACNB3	AUD	-0.103431	0.917621	0.161218	3.49978e-38	5	5	0.990618
ENSG00000154310	TNIK	AUD	0.10338	0.917661	0.0169489	7.11824e-05	23	23	0.990618
ENSG00000174600	CMKLR1	AUD	-0.103369	0.917671	0.0645143	4.10763e-15	22	22	0.990618
ENSG00000236088	COX10-AS1	AUD	0.103168	0.917829	0.14247	4.11239e-33	13	13	0.990627
ENSG00000248544	AC008676.1	AUD	0.103102	0.917882	0.0917016	2.74698e-21	13	13	0.990627
ENSG00000180644	PRF1	AUD	-0.103058	0.917917	7.86352e-07	0.97889	14	14	0.990627
ENSG00000253710	ALG11	AUD	-0.103019	0.917948	0.0266483	6.43784e-07	18	19	0.990627
ENSG00000258603	AC005225.2	AUD	-0.102763	0.918151	0.0207344	1.16301e-05	18	19	0.990627
ENSG00000198625	MDM4	AUD	-0.102706	0.918196	0.0600339	2.62961e-14	28	28	0.990627
ENSG00000196169	KIF19	AUD	-0.102496	0.918363	0.018997	2.77364e-05	8	10	0.990627
ENSG00000070756	PABPC1	AUD	-0.102418	0.918425	0.0207914	1.02115e-05	2	2	0.990627
ENSG00000272909	AL122035.2	AUD	-0.102387	0.91845	6.87169e-05	0.802241	7	7	0.990627
ENSG00000197168	NEK5	AUD	-0.102348	0.918481	6.53856e-06	0.938511	2	2	0.990627
ENSG00000125744	RTN2	AUD	0.10234	0.918487	0.0220763	5.62208e-06	1	1	0.990627
ENSG00000059769	DNAJC25	AUD	0.102303	0.918516	0.0203853	1.35698e-05	25	25	0.990627
ENSG00000107614	TRDMT1	AUD	0.102291	0.918525	0.0972363	1.44945e-22	15	15	0.990627
ENSG00000223403	MEG9	AUD	-0.102146	0.91864	0.0291599	1.81735e-07	53	53	0.990627
ENSG00000239713	APOBEC3G	AUD	0.102125	0.918657	0.207951	6.16494e-50	9	10	0.990627
ENSG00000106400	ZNHIT1	AUD	-0.102122	0.91866	0.0268733	5.68085e-07	34	35	0.990627
ENSG00000178826	TMEM139	AUD	-0.102102	0.918676	7.39555e-08	0.993473	4	4	0.990627
ENSG00000139132	FGD4	AUD	0.102047	0.91872	0.117251	5.00702e-27	18	19	0.990627
ENSG00000250771	AC106865.1	AUD	-0.101963	0.918786	0.0226424	4.22061e-06	37	37	0.990627
ENSG00000272973	AP000350.5	AUD	-0.101904	0.918833	0.00745823	0.00867553	23	23	0.990627
ENSG00000165487	MICU2	AUD	0.101844	0.918881	0.0464754	3.43815e-11	26	26	0.990627
ENSG00000169429	CXCL8	AUD	0.101799	0.918916	8.84616e-05	0.777085	1	1	0.990627
ENSG00000121297	TSHZ3	AUD	-0.101793	0.918921	0.0282734	2.8255e-07	2	2	0.990627
ENSG00000270000	AC005479.3	AUD	0.101755	0.918951	0.00180948	0.197666	15	16	0.990627
ENSG00000272410	AC022384.1	AUD	-0.101489	0.919162	2.07128e-05	0.890794	7	7	0.990627
ENSG00000271631	AL139041.1	AUD	-0.101488	0.919163	0.000397707	0.547093	29	29	0.990627
ENSG00000148795	CYP17A1	AUD	0.101366	0.91926	0.000186085	0.680013	9	9	0.990627
ENSG00000272679	AL355987.2	AUD	-0.101159	0.919424	0.00149115	0.243061	15	18	0.990627
ENSG00000253729	PRKDC	AUD	0.101015	0.919538	0.0126576	0.000636585	20	21	0.990627
ENSG00000064313	TAF2	AUD	-0.100877	0.919648	0.164405	1.64126e-39	43	45	0.990627
ENSG00000163877	SNIP1	AUD	0.10076	0.919741	0.031578	5.24003e-08	8	9	0.990627
ENSG00000110917	MLEC	AUD	0.100744	0.919754	0.159489	2.21324e-37	21	22	0.990627
ENSG00000162641	AKNAD1	AUD	-0.100636	0.919839	0.00127415	0.281447	14	14	0.990627
ENSG00000272444	AL118558.4	AUD	0.10059	0.919876	1.58591e-05	0.90406	31	31	0.990627
ENSG00000123989	CHPF	AUD	0.100572	0.91989	0.0390896	1.45186e-09	2	2	0.990627
ENSG00000112305	SMAP1	AUD	0.100451	0.919986	0.0132247	0.000479406	42	42	0.990627
ENSG00000082497	SERTAD4	AUD	-0.100439	0.919996	0.0404069	4.57958e-10	21	22	0.990627
ENSG00000187372	PCDHB13	AUD	-0.100433	0.92	0.0398323	9.84097e-10	20	23	0.990627
ENSG00000272646	AC079766.1	AUD	-0.10039	0.920035	0.000254848	0.629864	8	8	0.990627
ENSG00000218418	AL591135.1	AUD	0.100364	0.920055	0.0017871	0.201248	1	1	0.990627
ENSG00000100242	SUN2	AUD	0.10035	0.920066	0.0668496	1.46624e-15	18	18	0.990627
ENSG00000183426	NPIPA1	AUD	0.100244	0.920151	0.121845	3.90977e-28	75	80	0.990627
ENSG00000226525	RPS7P10	AUD	0.100238	0.920155	2.16706e-05	0.888251	2	2	0.990627
ENSG00000259151	CAP2P1	AUD	-0.100213	0.920175	0.000212202	0.659781	20	20	0.990627
ENSG00000234788	HSPA8P3	AUD	0.100172	0.920208	8.99565e-07	0.976311	5	5	0.990627
ENSG00000259472	RP13-996F3.3	AUD	0.100049	0.920306	0.424382	2.23668e-122	85	85	0.990627
ENSG00000110851	PRDM4	AUD	0.100017	0.920331	0.00352018	0.0725303	25	26	0.990627
ENSG00000170458	CD14	AUD	-0.0999689	0.920369	0.106788	9.93409e-25	22	24	0.990627
ENSG00000151883	PARP8	AUD	-0.0999645	0.920373	0.0737892	3.75052e-17	34	34	0.990627
ENSG00000231595	AC005224.1	AUD	-0.0999644	0.920373	0.0955128	4.98122e-22	19	19	0.990627
ENSG00000271870	AC024060.1	AUD	-0.0999126	0.920414	0.0340348	1.38368e-08	6	6	0.990627
ENSG00000197045	GMFB	AUD	-0.0998844	0.920436	0.000416416	0.537431	3	3	0.990627
ENSG00000178449	COX14	AUD	0.0998362	0.920474	0.0915521	2.59278e-21	15	15	0.990627
ENSG00000185088	RPS27L	AUD	-0.0996952	0.920586	0.395175	2.75157e-111	18	18	0.990635
ENSG00000027001	MIPEP	AUD	0.0996936	0.920588	0.0263018	7.20768e-07	7	7	0.990635
ENSG00000180509	KCNE1	AUD	-0.0996163	0.920649	0.000721391	0.417677	11	11	0.990644
ENSG00000120471	TP53AIP1	AUD	-0.0995441	0.920706	0.000463718	0.515673	7	7	0.990649
ENSG00000119535	CSF3R	AUD	-0.0994536	0.920778	0.000114588	0.746473	1	1	0.990667
ENSG00000163635	ATXN7	AUD	-0.099391	0.920828	5.13463e-05	0.828798	37	37	0.990667
ENSG00000167968	DNASE1L2	AUD	-0.0993004	0.9209	5.13306e-05	0.828817	3	4	0.990687
ENSG00000198483	ANKRD35	AUD	-0.0992106	0.920971	0.00078411	0.398245	1	8	0.990707
ENSG00000111860	CEP85L	AUD	0.0991205	0.921043	0.0122801	0.000786515	18	18	0.990727
ENSG00000116273	PHF13	AUD	0.0989882	0.921148	0.00875801	0.00449046	12	12	0.990732
ENSG00000111640	GAPDH	AUD	0.098967	0.921164	0.0420752	2.44203e-10	9	10	0.990732
ENSG00000095906	NUBP2	AUD	0.0989158	0.921205	0.0636947	5.08207e-15	67	68	0.990732
ENSG00000171103	TRMT61B	AUD	0.0987139	0.921365	0.410515	1.79512e-117	24	24	0.990759
ENSG00000197016	ZNF470	AUD	0.0987025	0.921374	0.248369	3.1129e-61	37	37	0.990759
ENSG00000138134	STAMBPL1	AUD	0.0986848	0.921389	0.0450266	7.45168e-11	11	11	0.990759
ENSG00000205085	FAM71F2	AUD	0.0983508	0.921654	0.106054	1.37012e-24	18	18	0.990954
ENSG00000196565	HBG2	AUD	0.0982334	0.921747	0.0419484	3.10424e-10	16	18	0.990954
ENSG00000177133	LINC00982	AUD	-0.0981148	0.921841	0.0663435	1.54547e-15	25	25	0.990954
ENSG00000249158	PCDHA11	AUD	0.0980236	0.921914	0.060123	3.46028e-14	15	17	0.990954
ENSG00000139192	TAPBPL	AUD	0.0980213	0.921915	0.416844	9.29399e-119	11	11	0.990954
ENSG00000135766	EGLN1	AUD	0.0980046	0.921929	0.0575211	1.15246e-13	45	46	0.990954
ENSG00000237188	AC242426.3	AUD	0.0978706	0.922035	0.129621	3.36533e-30	28	36	0.990954
ENSG00000172845	SP3	AUD	0.0977579	0.922125	0.0210111	1.03792e-05	4	4	0.990954
ENSG00000185652	NTF3	AUD	0.097747	0.922133	6.64301e-05	0.80609	14	14	0.990954
ENSG00000189292	ALKAL2	AUD	0.0976504	0.92221	0.0269073	5.88716e-07	8	8	0.990954
ENSG00000065243	PKN2	AUD	-0.0976385	0.922219	0.00677274	0.0126025	25	25	0.990954
ENSG00000113407	TARS	AUD	0.0973752	0.922428	0.0551052	3.93991e-13	23	23	0.990954
ENSG00000138668	HNRNPD	AUD	-0.097324	0.922469	0.000302619	0.599642	7	7	0.990954
ENSG00000248557	AC024558.1	AUD	-0.0972825	0.922502	0.00017427	0.690355	2	2	0.990954
ENSG00000141543	EIF4A3	AUD	0.0972411	0.922535	0.0529801	9.73189e-13	25	25	0.990954
ENSG00000108604	SMARCD2	AUD	-0.097121	0.92263	0.0406269	6.18906e-10	6	6	0.990954
ENSG00000226742	HSBP1L1	AUD	-0.0970479	0.922688	0.211295	7.93329e-51	18	19	0.990954
ENSG00000171766	GATM	AUD	-0.0969919	0.922733	0.0453927	6.07254e-11	8	9	0.990954
ENSG00000245384	CXXC4-AS1	AUD	-0.0969696	0.922751	0.0394712	1.14931e-09	6	6	0.990954
ENSG00000125457	MIF4GD	AUD	0.0969651	0.922754	6.59818e-05	0.806238	1	1	0.990954
ENSG00000172932	ANKRD13D	AUD	-0.0969375	0.922776	0.00390365	0.058931	4	4	0.990954
ENSG00000273254	AF129075.2	AUD	0.0968655	0.922833	0.000194008	0.673588	2	2	0.990954
ENSG00000146574	CCZ1B	AUD	0.0967724	0.922907	0.592489	8.90069e-210	108	112	0.990954
ENSG00000176771	NCKAP5	AUD	-0.0965486	0.923085	0.0312038	6.52355e-08	3	3	0.990954
ENSG00000170638	TRABD	AUD	0.096547	0.923086	0.0422931	2.74031e-10	9	9	0.990954
ENSG00000131018	SYNE1	AUD	-0.0964219	0.923185	0.0401785	7.5415e-10	110	113	0.990954
ENSG00000271075	AL139317.4	AUD	0.0964062	0.923198	0.00115182	0.305027	23	23	0.990954
ENSG00000261693	AC134682.1	AUD	-0.0963359	0.923254	0.12949	5.38263e-30	15	15	0.990954
ENSG00000130520	LSM4	AUD	-0.0963182	0.923268	0.00256855	0.124983	18	19	0.990954
ENSG00000137463	MGARP	AUD	-0.096248	0.923324	0.0120108	0.000881046	23	23	0.990954
ENSG00000260369	AC120024.1	AUD	0.0962159	0.923349	7.71001e-05	0.790971	12	12	0.990954
ENSG00000187103	FUNDC2P3	AUD	0.0961675	0.923388	8.61124e-05	0.779106	1	1	0.990954
ENSG00000255710	AP003170.1	AUD	-0.0961526	0.923399	0.00160249	0.22684	7	7	0.990954
ENSG00000261026	AC105046.1	AUD	-0.0960478	0.923483	0.0257135	9.81301e-07	32	32	0.990954
ENSG00000004777	ARHGAP33	AUD	-0.0958156	0.923667	0.0249515	1.34752e-06	24	25	0.990954
ENSG00000175581	MRPL48	AUD	0.095703	0.923756	0.22547	1.0882e-54	50	50	0.990954
ENSG00000136883	KIF12	AUD	0.0956238	0.923819	0.144756	1.09234e-33	45	45	0.990954
ENSG00000185684	EP400NL	AUD	0.0956109	0.92383	0.292956	5.82779e-75	29	29	0.990954
ENSG00000257894	AC027288.3	AUD	-0.0955225	0.9239	0.000238571	0.640593	9	9	0.990954
ENSG00000140400	MAN2C1	AUD	0.0955005	0.923917	0.291167	3.70218e-75	27	27	0.990954
ENSG00000255268	AC130364.2	AUD	0.0952529	0.924114	0.00319101	0.0871678	8	8	0.990954
ENSG00000123106	CCDC91	AUD	0.0952426	0.924122	0.0466427	2.78693e-11	4	5	0.990954
ENSG00000163161	ERCC3	AUD	-0.0952359	0.924127	0.0591523	6.86775e-14	31	32	0.990954
ENSG00000235272	FAM103A2P	AUD	0.0952105	0.924148	0.000910031	0.362192	14	14	0.990954
ENSG00000138385	SSB	AUD	0.0951962	0.924159	0.0161598	0.000113491	4	4	0.990954
ENSG00000128335	APOL2	AUD	0.0951943	0.92416	0.31873	2.27581e-84	47	47	0.990954
ENSG00000222011	FAM185A	AUD	0.0951312	0.924211	0.000258188	0.627938	11	12	0.990954
ENSG00000149654	CDH22	AUD	-0.0951197	0.92422	0.0215159	8.24305e-06	32	32	0.990954
ENSG00000124818	OPN5	AUD	0.0950021	0.924313	0.0921435	1.01194e-21	52	53	0.990954
ENSG00000180376	CCDC66	AUD	0.0949498	0.924355	0.240263	6.48785e-59	67	69	0.990954
ENSG00000112941	PAPD7	AUD	0.094918	0.92438	0.0249669	1.46364e-06	18	18	0.990954
ENSG00000135454	B4GALNT1	AUD	0.0948342	0.924447	0.156865	1.24084e-36	17	17	0.990954
ENSG00000188321	ZNF559	AUD	-0.0947884	0.924483	0.528496	6.76643e-177	43	43	0.990954
ENSG00000203506	RBMS3-AS2	AUD	0.0947715	0.924496	2.27127e-05	0.885106	25	27	0.990954
ENSG00000197121	PGAP1	AUD	0.0947605	0.924505	0.0535761	9.71584e-13	45	45	0.990954
ENSG00000239219	AC008040.1	AUD	-0.0947354	0.924525	0.347274	4.17628e-93	94	94	0.990954
ENSG00000272430	AL356056.3	AUD	0.0945998	0.924633	0.0115585	0.00108268	6	10	0.990956
ENSG00000165794	SLC39A2	AUD	0.0945053	0.924708	0.220393	9.92565e-54	75	76	0.990956
ENSG00000237021	AL050331.3	AUD	0.0944752	0.924732	0.143944	1.34837e-33	6	6	0.990956
ENSG00000215914	MMP23A	AUD	0.0944182	0.924777	0.00221163	0.154007	1	1	0.990956
ENSG00000111850	SMIM8	AUD	-0.0944017	0.92479	0.514125	1.8264e-163	55	57	0.990956
ENSG00000186106	ANKRD46	AUD	0.0941962	0.924953	0.0212002	9.70037e-06	4	4	0.991015
ENSG00000253797	UTP14C	AUD	-0.0941467	0.924993	0.0929338	2.17306e-21	8	8	0.991015
ENSG00000042062	RIPOR3	AUD	-0.0940838	0.925043	0.000100779	0.761905	5	5	0.991015
ENSG00000175536	LIPT2	AUD	0.0940485	0.925071	0.00291737	0.100433	15	15	0.991015
ENSG00000139220	PPFIA2	AUD	-0.0939998	0.925109	0.053514	1.05204e-12	35	36	0.991015
ENSG00000177335	C8orf31	AUD	0.0938728	0.92521	0.0956552	4.78697e-22	15	15	0.99106
ENSG00000109472	CPE	AUD	-0.0936911	0.925355	0.0946859	7.84965e-22	23	24	0.99106
ENSG00000228137	AP001469.2	AUD	0.0936021	0.925425	0.000434212	0.529514	3	3	0.99106
ENSG00000189190	ZNF600	AUD	0.0935862	0.925438	0.0868814	3.15299e-20	78	79	0.99106
ENSG00000272913	AC009237.14	AUD	0.0935558	0.925462	0.0115764	0.00109708	20	22	0.99106
ENSG00000272696	AL359091.3	AUD	0.0934354	0.925558	0.000321425	0.588574	3	3	0.99106
ENSG00000176396	EID2	AUD	-0.0934089	0.925579	0.0114188	0.00118018	18	19	0.99106
ENSG00000140905	GCSH	AUD	0.0934068	0.92558	0.0717649	1.06456e-16	35	35	0.99106
ENSG00000158321	AUTS2	AUD	-0.0933178	0.925651	0.0370419	3.72278e-09	17	18	0.99106
ENSG00000114405	C3orf14	AUD	0.0931884	0.925754	0.0408465	5.49643e-10	24	24	0.99106
ENSG00000139921	TMX1	AUD	-0.093167	0.925771	0.0426109	2.50735e-10	15	16	0.99106
ENSG00000171109	MFN1	AUD	-0.0931498	0.925785	0.252517	4.94719e-63	20	20	0.99106
ENSG00000171105	INSR	AUD	0.0930408	0.925871	0.0900546	6.82327e-21	93	96	0.991096
ENSG00000272324	AC012629.2	AUD	0.0927059	0.926137	0.00037609	0.556963	6	6	0.991134
ENSG00000080608	PUM3	AUD	0.0926471	0.926184	4.26532e-05	0.846268	4	4	0.991134
ENSG00000232648	AC107214.1	AUD	0.092624	0.926202	0.00351751	0.0730178	36	37	0.991134
ENSG00000154975	CA10	AUD	0.0924266	0.926359	0.0622305	1.51198e-14	37	39	0.991134
ENSG00000149294	NCAM1	AUD	-0.0923726	0.926402	0.00116351	0.30268	44	44	0.991134
ENSG00000169432	SCN9A	AUD	0.0922818	0.926474	0.23999	2.59576e-59	90	90	0.991134
ENSG00000180008	SOCS4	AUD	0.0920746	0.926639	0.0314486	6.31091e-08	32	33	0.991134
ENSG00000197279	ZNF165	AUD	-0.0920494	0.926659	0.0442718	1.07472e-10	46	51	0.991134
ENSG00000185339	TCN2	AUD	-0.0919205	0.926761	0.1641	1.65875e-38	55	57	0.991134
ENSG00000154122	ANKH	AUD	0.0918319	0.926832	0.0643137	5.05909e-15	53	53	0.991134
ENSG00000178718	RPP25	AUD	0.0918117	0.926848	0.0323203	4.08864e-08	25	25	0.991134
ENSG00000144119	C1QL2	AUD	0.0917779	0.926875	0.00232137	0.144617	15	15	0.991134
ENSG00000185666	SYN3	AUD	-0.0917667	0.926883	0.0780864	2.81574e-18	54	57	0.991134
ENSG00000271787	AC104794.4	AUD	0.0916826	0.92695	9.75165e-05	0.766059	2	2	0.991134
ENSG00000213280	AC090114.1	AUD	0.0916109	0.927007	0.0123541	0.000677283	2	2	0.991134
ENSG00000108021	FAM208B	AUD	-0.0915644	0.927044	0.0478115	1.9557e-11	5	5	0.991134
ENSG00000007384	RHBDF1	AUD	-0.0914928	0.927101	0.0437506	1.39099e-10	14	15	0.991134
ENSG00000260233	SSSCA1-AS1	AUD	-0.0914905	0.927103	0.00345908	0.0753672	11	11	0.991134
ENSG00000173334	TRIB1	AUD	-0.0913628	0.927204	0.000215374	0.658072	56	56	0.991134
ENSG00000124507	PACSIN1	AUD	0.0913594	0.927207	0.0174986	5.84298e-05	30	31	0.991134
ENSG00000243660	ZNF487	AUD	0.091276	0.927273	0.0649976	2.25921e-15	24	28	0.991134
ENSG00000204231	RXRB	AUD	0.0912686	0.927279	0.211601	2.61623e-51	40	47	0.991134
ENSG00000226519	LINC00390	AUD	0.0912324	0.927308	0.00116526	0.302151	20	21	0.991134
ENSG00000129946	SHC2	AUD	0.0912316	0.927309	0.160353	1.17862e-37	12	12	0.991134
ENSG00000250786	SNHG18	AUD	0.0912237	0.927315	0.399159	3.96645e-114	37	37	0.991134
ENSG00000198498	TMA16	AUD	0.0911469	0.927376	0.000268669	0.62079	25	26	0.991134
ENSG00000100280	AP1B1	AUD	0.091111	0.927404	0.0301351	1.12408e-07	10	10	0.991134
ENSG00000255198	SNHG9	AUD	0.0910288	0.92747	0.0543786	6.30814e-13	22	23	0.991134
ENSG00000145416	2024-03-01	AUD	-0.0908616	0.927603	0.304219	1.0537e-78	89	89	0.991134
ENSG00000261438	AL157394.1	AUD	0.0908147	0.92764	0.0431816	1.55896e-10	44	44	0.991134
ENSG00000153714	LURAP1L	AUD	-0.0908074	0.927646	0.38382	3.3195e-106	12	12	0.991134
ENSG00000223820	CFL1P1	AUD	0.090806	0.927647	0.0013061	0.274947	5	5	0.991134
ENSG00000090316	MAEA	AUD	-0.0907991	0.927652	0.0291745	1.71894e-07	16	17	0.991134
ENSG00000233276	GPX1	AUD	-0.0906937	0.927736	0.203758	1.20816e-49	33	33	0.991134
ENSG00000075275	CELSR1	AUD	0.0906389	0.92778	0.00126815	0.281904	5	6	0.991134
ENSG00000177025	C19orf18	AUD	-0.0906059	0.927806	0.00940549	0.00327487	4	4	0.991134
ENSG00000072756	TRNT1	AUD	-0.0904574	0.927924	0.103651	4.42528e-24	8	8	0.991193
ENSG00000230116	AL445669.1	AUD	-0.0904033	0.927967	0.0143899	0.000268877	5	5	0.991193
ENSG00000072110	ACTN1	AUD	-0.0900753	0.928227	0.000401394	0.545356	8	8	0.991395
ENSG00000135775	COG2	AUD	-0.0900175	0.928273	0.0171968	6.46064e-05	56	59	0.991395
ENSG00000160285	LSS	AUD	0.0899656	0.928315	0.248266	3.11651e-61	33	33	0.991395
ENSG00000091073	DTX2	AUD	-0.0896082	0.928599	0.00422172	0.0484833	16	16	0.991538
ENSG00000163624	CDS1	AUD	0.0895887	0.928614	0.0125385	0.00069517	45	48	0.991538
ENSG00000137145	DENND4C	AUD	0.089555	0.928641	0.122565	1.61347e-28	38	39	0.991538
ENSG00000114098	ARMC8	AUD	-0.089481	0.9287	0.0256699	1.08638e-06	34	35	0.991538
ENSG00000272002	AC010904.2	AUD	0.0894573	0.928718	0.00476348	0.0368341	69	69	0.991538
ENSG00000269560	AC010422.4	AUD	0.0893597	0.928796	0.0087504	0.00454122	25	26	0.991538
ENSG00000156384	SFR1	AUD	0.0892766	0.928862	1.35267e-06	0.972012	3	3	0.991538
ENSG00000149177	PTPRJ	AUD	0.0892655	0.928871	0.0174498	4.77812e-05	58	61	0.991538
ENSG00000117525	F3	AUD	0.0891398	0.928971	0.0387858	1.66428e-09	38	39	0.991557
ENSG00000185596	WASH3P	AUD	0.0891104	0.928994	0.0869933	2.43906e-20	24	25	0.991557
ENSG00000168495	POLR3D	AUD	0.0889453	0.929125	0.0669257	1.27767e-15	24	24	0.991563
ENSG00000174564	IL20RB	AUD	0.0889166	0.929148	0.000340083	0.577722	1	1	0.991563
ENSG00000115232	ITGA4	AUD	0.0889045	0.929158	0.063128	9.43216e-15	59	59	0.991563
ENSG00000138834	MAPK8IP3	AUD	0.0887834	0.929254	0.0204973	1.26869e-05	11	11	0.991609
ENSG00000235237	Z82188.2	AUD	0.0886577	0.929354	0.104586	3.12298e-24	26	26	0.991659
ENSG00000061455	PRDM6	AUD	-0.0885512	0.929439	0.0101449	0.00220386	16	16	0.991693
ENSG00000138363	ATIC	AUD	0.0884177	0.929545	0.282052	1.62411e-71	55	55	0.99175
ENSG00000154277	UCHL1	AUD	0.0883272	0.929617	0.0302948	9.44228e-08	25	27	0.991771
ENSG00000119686	FLVCR2	AUD	0.0882059	0.929713	0.02512	1.38189e-06	29	30	0.991805
ENSG00000185163	DDX51	AUD	0.0881539	0.929754	0.432788	2.12523e-126	14	14	0.991805
ENSG00000258539	AC068896.1	AUD	-0.0878507	0.929995	0.000352547	0.571143	16	16	0.991875
ENSG00000131747	TOP2A	AUD	-0.0876887	0.930124	7.2334e-05	0.797398	42	42	0.991875
ENSG00000109436	TBC1D9	AUD	0.0876596	0.930147	0.0148097	0.000207537	18	18	0.991875
ENSG00000171759	PAH	AUD	-0.0875216	0.930257	0.459862	4.69521e-137	48	50	0.991875
ENSG00000213885	RPL13AP7	AUD	0.087491	0.930281	0.000711229	0.420364	15	15	0.991875
ENSG00000169047	IRS1	AUD	0.0874201	0.930338	0.0139031	0.000326314	21	23	0.991875
ENSG00000119335	SET	AUD	-0.0874049	0.93035	0.00492624	0.0332999	13	13	0.991875
ENSG00000134463	ECHDC3	AUD	0.087379	0.93037	0.136721	1.0876e-31	66	67	0.991875
ENSG00000205078	SYCE1L	AUD	0.0873367	0.930404	0.0964628	3.22085e-22	37	37	0.991875
ENSG00000056736	IL17RB	AUD	-0.0873194	0.930418	0.0603937	3.15494e-14	35	36	0.991875
ENSG00000144115	THNSL2	AUD	0.0872823	0.930447	0.614864	4.45962e-230	33	34	0.991875
ENSG00000168591	TMUB2	AUD	-0.0871982	0.930514	0.00203438	0.172869	11	11	0.991875
ENSG00000056487	PHF21B	AUD	0.087174	0.930533	9.82845e-06	0.926331	5	5	0.991875
ENSG00000172830	SSH3	AUD	-0.0871071	0.930586	0.014768	0.000225426	44	44	0.991875
ENSG00000224818	AC096677.2	AUD	0.0870746	0.930612	0.0931672	1.71871e-21	5	5	0.991875
ENSG00000226065	ZBTB45P2	AUD	0.0869116	0.930742	0.00120707	0.293608	28	29	0.991939
ENSG00000155438	NIFK	AUD	0.0868657	0.930778	0.00578661	0.0215206	11	11	0.991939
ENSG00000238324	RN7SKP198	AUD	-0.0866051	0.930985	7.39822e-05	0.794178	9	9	0.992062
ENSG00000224566	FAM96AP2	AUD	0.0865885	0.930999	1.30884e-05	0.912397	2	2	0.992062
ENSG00000227338	AL139280.1	AUD	0.0863741	0.931169	0.00057443	0.469727	13	13	0.992112
ENSG00000154027	AK5	AUD	0.0863701	0.931172	0.325543	1.67789e-85	87	90	0.992112
ENSG00000142973	CYP4B1	AUD	0.0863298	0.931204	0.0338416	1.76349e-08	15	15	0.992112
ENSG00000197410	DCHS2	AUD	0.0861813	0.931322	0.101108	1.85941e-23	95	97	0.992125
ENSG00000115738	ID2	AUD	0.0860988	0.931388	0.0127824	0.000588369	4	4	0.992125
ENSG00000259985	AC017100.1	AUD	0.086059	0.93142	0.000552275	0.477579	2	2	0.992125
ENSG00000260418	AL023284.4	AUD	0.0859705	0.93149	0.006076	0.0180673	6	7	0.992125
ENSG00000196693	ZNF33B	AUD	-0.0857989	0.931626	0.400682	9.65633e-113	59	64	0.992125
ENSG00000133454	MYO18B	AUD	-0.0857636	0.931654	2.22221e-05	0.886036	15	15	0.992125
ENSG00000155252	PI4K2A	AUD	-0.0856684	0.93173	0.1363	5.44109e-32	17	17	0.992125
ENSG00000188603	CLN3	AUD	0.0856378	0.931754	0.00135406	0.265475	3	3	0.992125
ENSG00000183431	SF3A3	AUD	0.0855488	0.931825	0.0200623	1.60988e-05	6	6	0.992125
ENSG00000236268	LINC01361	AUD	0.0854882	0.931873	0.164037	8.23722e-39	25	25	0.992125
ENSG00000138411	HECW2	AUD	-0.0854765	0.931883	0.0269358	5.4816e-07	42	43	0.992125
ENSG00000172893	DHCR7	AUD	-0.0854604	0.931895	0.0461559	4.16527e-11	9	9	0.992125
ENSG00000256007	ARAP1-AS1	AUD	0.0854455	0.931907	0.000457285	0.516837	2	2	0.992125
ENSG00000186417	GLDN	AUD	0.0853213	0.932006	0.0804061	1.3468e-18	81	83	0.992125
ENSG00000196205	EEF1A1P5	AUD	0.0851074	0.932176	7.14461e-05	0.79788	7	7	0.992125
ENSG00000235677	NPM1P26	AUD	-0.0851024	0.93218	0.0306127	8.88023e-08	7	7	0.992125
ENSG00000163354	DCST2	AUD	0.08503	0.932238	0.0111033	0.00139872	4	5	0.992125
ENSG00000110422	HIPK3	AUD	-0.0850294	0.932238	0.000262798	0.624838	23	23	0.992125
ENSG00000232855	AF165147.1	AUD	0.085022	0.932244	0.351137	2.49653e-95	78	79	0.992125
ENSG00000273368	AC006566.1	AUD	-0.0848741	0.932362	0.000250143	0.6331	19	19	0.992125
ENSG00000124422	USP22	AUD	0.0847704	0.932444	0.332552	8.97734e-88	20	20	0.992125
ENSG00000225746	MEG8	AUD	0.0846341	0.932552	0.096361	3.01082e-22	59	61	0.992125
ENSG00000164609	SLU7	AUD	0.0846293	0.932556	0.326765	4.65286e-86	33	33	0.992125
ENSG00000213920	MDP1	AUD	0.08455	0.932619	0.12564	2.98292e-29	11	12	0.992125
ENSG00000164919	COX6C	AUD	-0.0844975	0.932661	0.24947	2.92509e-62	16	16	0.992125
ENSG00000174165	ZDHHC24	AUD	-0.0844854	0.932671	0.133341	5.04509e-31	29	29	0.992125
ENSG00000163918	RFC4	AUD	0.084464	0.932688	0.111068	1.32489e-25	13	13	0.992125
ENSG00000164142	FAM160A1	AUD	0.084454	0.932695	0.0220762	6.29108e-06	7	7	0.992125
ENSG00000173581	CCDC106	AUD	0.0842671	0.932844	0.0244708	1.87698e-06	4	4	0.992227
ENSG00000272733	AP000345.2	AUD	-0.0838825	0.93315	0.0701253	2.29015e-16	5	5	0.992491
ENSG00000186479	RGS7BP	AUD	-0.0838215	0.933198	0.000157841	0.704404	26	26	0.992491
ENSG00000237190	CDKN2AIPNL	AUD	-0.0837475	0.933257	0.129366	4.02256e-30	15	15	0.992497
ENSG00000064042	LIMCH1	AUD	-0.0836243	0.933355	0.00128384	0.278101	7	7	0.992545
ENSG00000185304	RGPD2	AUD	-0.083443	0.933499	0.000119468	0.742138	11	13	0.992573
ENSG00000198857	HSD3BP5	AUD	0.0832251	0.933673	0.000673255	0.433671	3	4	0.992573
ENSG00000198887	SMC5	AUD	-0.0831914	0.933699	0.00230945	0.146585	37	38	0.992573
ENSG00000271816	BMS1P4	AUD	0.0831703	0.933716	0.103176	7.66155e-24	14	14	0.992573
ENSG00000148218	ALAD	AUD	0.0831216	0.933755	0.201028	5.48973e-49	28	28	0.992573
ENSG00000235770	LINC00607	AUD	0.0830871	0.933782	0.00490764	0.033397	18	18	0.992573
ENSG00000252051	RN7SKP276	AUD	-0.0829991	0.933852	8.99903e-05	0.775084	3	3	0.992573
ENSG00000116337	AMPD2	AUD	-0.0829847	0.933864	0.0641013	4.00445e-15	59	59	0.992573
ENSG00000107959	PITRM1	AUD	0.0829295	0.933908	0.459055	8.18808e-138	94	96	0.992573
ENSG00000179532	DNHD1	AUD	0.0829272	0.933909	0.020886	1.11379e-05	18	18	0.992573
ENSG00000186001	LRCH3	AUD	-0.0827976	0.934012	0.035956	6.35272e-09	11	11	0.992575
ENSG00000131669	NINJ1	AUD	-0.082791	0.934018	0.0203267	1.44625e-05	24	24	0.992575
ENSG00000152782	PANK1	AUD	0.0826549	0.934126	0.00594938	0.0195163	35	36	0.992634
ENSG00000267475	AC008736.1	AUD	-0.082583	0.934183	0.00130637	0.274934	1	1	0.992639
ENSG00000163618	CADPS	AUD	0.0824307	0.934304	0.0129286	0.000567171	50	50	0.992693
ENSG00000142089	IFITM3	AUD	0.082338	0.934378	0.140126	1.65472e-32	41	45	0.992693
ENSG00000240994	RN7SL61P	AUD	0.0822784	0.934425	0.00262381	0.119889	7	7	0.992693
ENSG00000115257	PCSK4	AUD	0.0822529	0.934446	0.00435154	0.0458686	11	11	0.992693
ENSG00000225855	RUSC1-AS1	AUD	0.0820924	0.934573	1.97824e-06	0.966195	18	18	0.992736
ENSG00000186063	AIDA	AUD	0.0820297	0.934623	0.0711964	7.67985e-17	17	17	0.992736
ENSG00000159648	TEPP	AUD	-0.0819482	0.934688	0.0394394	1.20588e-09	10	10	0.992736
ENSG00000128000	ZNF780B	AUD	0.0819366	0.934697	0.115747	1.06039e-26	14	14	0.992736
ENSG00000231767	AL136454.1	AUD	0.0818335	0.934779	2.798e-05	0.872288	1	1	0.992765
ENSG00000196605	ZNF846	AUD	-0.0817687	0.934831	0.0658758	1.4538e-15	47	50	0.992765
ENSG00000117151	CTBS	AUD	-0.0816841	0.934898	0.218439	3.95031e-53	36	37	0.992781
ENSG00000100124	ANKRD54	AUD	0.081285	0.935215	0.00564957	0.0228797	3	3	0.993054
ENSG00000119986	AVPI1	AUD	0.0812275	0.935261	0.292659	8.59892e-75	37	37	0.993054
ENSG00000251532	AC091849.2	AUD	-0.0811365	0.935333	0.0362094	5.71877e-09	21	21	0.993075
ENSG00000136546	SCN7A	AUD	0.0807561	0.935636	0.190143	1.21521e-45	14	14	0.99326
ENSG00000121057	AKAP1	AUD	-0.0806581	0.935714	0.235791	5.08594e-58	16	16	0.99326
ENSG00000156172	C8orf37	AUD	-0.0806428	0.935726	0.229623	4.67297e-56	56	57	0.99326
ENSG00000106803	SEC61B	AUD	0.0805364	0.935811	6.71427e-05	0.805037	1	2	0.99326
ENSG00000147465	STAR	AUD	0.0803745	0.935939	0.0119536	0.000889113	15	15	0.99326
ENSG00000184076	UQCR10	AUD	0.0803721	0.935941	0.00079704	0.394554	18	18	0.99326
ENSG00000133858	ZFC3H1	AUD	-0.0802782	0.936016	0.000469643	0.512448	3	3	0.99326
ENSG00000075336	TIMM21	AUD	-0.0802001	0.936078	0.213923	1.29483e-51	10	10	0.99326
ENSG00000226259	GTF2H2B	AUD	-0.0801741	0.936099	0.327417	7.82714e-86	35	38	0.99326
ENSG00000241420	RN7SL505P	AUD	0.0801633	0.936107	4.72553e-06	0.950973	5	5	0.99326
ENSG00000225872	LINC01529	AUD	0.0801477	0.93612	0.0906539	6.35505e-21	17	18	0.99326
ENSG00000180902	D2HGDH	AUD	-0.0801014	0.936157	0.248829	9.44473e-62	44	47	0.99326
ENSG00000182512	GLRX5	AUD	-0.0799675	0.936263	0.139619	2.23042e-32	24	24	0.99326
ENSG00000205861	PCOTH	AUD	0.0799307	0.936292	0.106286	1.46079e-24	11	11	0.99326
ENSG00000228010	AC073343.2	AUD	-0.0799195	0.936301	0.174096	4.43541e-41	85	87	0.99326
ENSG00000099974	DDTL	AUD	0.0797236	0.936457	0.186206	3.00093e-44	12	13	0.993279
ENSG00000100439	ABHD4	AUD	0.0796675	0.936502	0.0175256	5.21069e-05	19	19	0.993279
ENSG00000108106	UBE2S	AUD	-0.0796497	0.936516	2.77716e-05	0.873662	2	2	0.993279
ENSG00000099984	GSTT2	AUD	-0.0795184	0.93662	0.638262	5.13941e-240	63	65	0.993279
ENSG00000198121	LPAR1	AUD	-0.0794856	0.936646	0.0321697	3.88086e-08	18	18	0.993279
ENSG00000214274	ANG	AUD	-0.0794659	0.936662	0.0174707	5.78091e-05	19	19	0.993279
ENSG00000260948	AL390195.2	AUD	-0.0792988	0.936795	0.123878	6.22085e-29	10	10	0.993279
ENSG00000138468	SENP7	AUD	0.0792641	0.936823	0.187177	6.32802e-45	82	83	0.993279
ENSG00000103089	FA2H	AUD	0.0791709	0.936897	0.000117768	0.739033	3	3	0.993279
ENSG00000108984	MAP2K6	AUD	0.0790524	0.936991	0.0171975	6.72708e-05	14	14	0.993279
ENSG00000261744	AC116552.1	AUD	0.0790422	0.936999	0.00414845	0.050091	4	4	0.993279
ENSG00000186777	ZNF732	AUD	-0.0790248	0.937013	0.224566	9.22846e-56	38	39	0.993279
ENSG00000250387	LINC02197	AUD	-0.0790157	0.93702	0.0614454	2.02188e-14	31	34	0.993279
ENSG00000173013	CCDC96	AUD	0.0788311	0.937167	0.000675167	0.431791	21	21	0.993279
ENSG00000108187	PBLD	AUD	-0.0788166	0.937179	0.0954534	3.36091e-22	21	21	0.993279
ENSG00000114805	PLCH1	AUD	0.0787499	0.937232	0.24604	8.06168e-61	139	141	0.993279
ENSG00000184313	MROH7	AUD	-0.0787177	0.937257	0.135613	2.15509e-31	36	36	0.993279
ENSG00000116771	AGMAT	AUD	0.078669	0.937296	0.265538	1.14797e-66	44	45	0.993279
ENSG00000164338	UTP15	AUD	0.078634	0.937324	0.0164907	9.75183e-05	9	9	0.993279
ENSG00000180221	TPT1P10	AUD	0.0785052	0.937426	0.000707448	0.421774	3	3	0.993331
ENSG00000138032	PPM1B	AUD	-0.0784002	0.93751	0.00161251	0.225043	22	23	0.993339
ENSG00000115896	PLCL1	AUD	-0.0783627	0.93754	0.0293982	1.69631e-07	25	25	0.993339
ENSG00000180901	KCTD2	AUD	0.0782353	0.937641	0.0894918	1.0191e-20	13	13	0.993349
ENSG00000211454	AKR7L	AUD	0.0782075	0.937663	0.0187946	2.7187e-05	14	15	0.993349
ENSG00000260558	AC018557.2	AUD	0.0781162	0.937736	0.000132872	0.727423	3	3	0.993349
ENSG00000259865	AL390728.6	AUD	0.0780639	0.937777	0.260296	5.29879e-65	42	42	0.993349
ENSG00000172716	SLFN11	AUD	-0.0779848	0.93784	0.0857298	8.47383e-20	40	42	0.993349
ENSG00000176428	VPS37D	AUD	-0.0779519	0.937866	0.000471518	0.512623	12	18	0.993349
ENSG00000131043	AAR2	AUD	0.0777004	0.938066	0.0277461	2.87064e-07	41	44	0.993501
ENSG00000238090	AC006195.1	AUD	0.0776248	0.938127	0.00162354	0.222326	8	8	0.993501
ENSG00000185818	NAT8L	AUD	0.0775717	0.938169	9.30616e-05	0.771321	28	28	0.993501
ENSG00000173988	LRRC63	AUD	0.0770852	0.938556	0.0434333	1.6893e-10	46	46	0.993734
ENSG00000237773	AC003075.1	AUD	-0.0769495	0.938664	0.0226852	4.47933e-06	32	32	0.993734
ENSG00000123360	PDE1B	AUD	-0.076925	0.938683	0.0252329	1.13991e-06	65	65	0.993734
ENSG00000135778	NTPCR	AUD	0.076925	0.938683	0.669518	1.74264e-265	24	24	0.993734
ENSG00000251474	RPL32P3	AUD	-0.076894	0.938708	0.076372	1.05023e-17	15	16	0.993734
ENSG00000144134	RABL2A	AUD	0.0768329	0.938756	0.142583	3.33094e-33	56	57	0.993734
ENSG00000006451	RALA	AUD	-0.0767866	0.938793	0.00173511	0.203057	1	1	0.993734
ENSG00000143149	ALDH9A1	AUD	0.0766799	0.938878	0.268223	1.58481e-67	92	95	0.993734
ENSG00000124529	HIST1H4B	AUD	0.0766743	0.938883	0.0194124	2.33127e-05	54	58	0.993734
ENSG00000115758	ODC1	AUD	-0.0766307	0.938917	0.000765542	0.403162	24	24	0.993734
ENSG00000112062	MAPK14	AUD	-0.0765639	0.93897	0.000105332	0.756665	18	18	0.993734
ENSG00000186453	FAM228A	AUD	0.0764951	0.939025	0.183888	1.36333e-43	24	24	0.993736
ENSG00000166839	ANKDD1A	AUD	-0.0762935	0.939186	0.141717	5.15892e-33	23	23	0.993766
ENSG00000138650	PCDH10	AUD	-0.0762425	0.939226	0.0246698	1.66743e-06	19	20	0.993766
ENSG00000155307	SAMSN1	AUD	0.0761642	0.939288	0.00305758	0.0934316	1	1	0.993766
ENSG00000157601	MX1	AUD	-0.0761096	0.939332	0.0749763	2.09154e-17	24	24	0.993766
ENSG00000166908	PIP4K2C	AUD	-0.0760819	0.939354	0.0529047	1.44383e-12	12	12	0.993766
ENSG00000157219	HTR5A	AUD	0.0760605	0.939371	0.01032	0.00202287	10	10	0.993766
ENSG00000237268	AC092447.7	AUD	-0.0757744	0.939599	0.0478743	1.13835e-11	74	76	0.993854
ENSG00000181467	RAP2B	AUD	-0.0757722	0.9396	0.0257599	8.76144e-07	46	47	0.993854
ENSG00000100191	SLC5A4	AUD	-0.075752	0.939616	0.219682	1.86214e-53	31	31	0.993854
ENSG00000163406	SLC15A2	AUD	0.0754836	0.93983	0.133943	5.68931e-31	80	82	0.993854
ENSG00000089022	MAPKAPK5	AUD	0.0754747	0.939837	0.0352494	8.96672e-09	14	16	0.993854
ENSG00000265393	AC084125.4	AUD	-0.0754653	0.939844	0.00105337	0.319012	1	1	0.993854
ENSG00000272832	AC022296.3	AUD	0.0754497	0.939857	5.53841e-05	0.822289	9	9	0.993854
ENSG00000171466	ZNF562	AUD	0.0754233	0.939878	0.00105865	0.325841	16	16	0.993854
ENSG00000153015	CWC27	AUD	0.0752987	0.939977	0.00929015	0.00349921	15	15	0.993867
ENSG00000028310	BRD9	AUD	-0.0752434	0.940021	0.066478	1.33608e-15	40	41	0.993867
ENSG00000173452	TMEM196	AUD	-0.0751341	0.940108	0.106471	1.31438e-24	35	36	0.993867
ENSG00000183090	FREM3	AUD	0.0751019	0.940134	0.340106	8.75363e-91	81	84	0.993867
ENSG00000174516	PELI3	AUD	-0.0750726	0.940157	2.80114e-05	0.873468	21	23	0.993867
ENSG00000236200	KDM4A-AS1	AUD	-0.0748559	0.940329	1.75521e-05	0.899901	1	1	0.993867
ENSG00000116871	MAP7D1	AUD	-0.0748539	0.940331	0.00183953	0.194672	6	6	0.993867
ENSG00000216307	AL136309.1	AUD	-0.0747728	0.940395	0.015345	0.000162785	45	46	0.993867
ENSG00000216809	AL589993.1	AUD	0.0746454	0.940497	0.00274691	0.111546	10	10	0.993867
ENSG00000120594	PLXDC2	AUD	-0.0746252	0.940513	0.0458861	4.13062e-11	32	33	0.993867
ENSG00000261439	DKFZP434H168	AUD	-0.0746001	0.940533	0.00051853	0.491564	1	1	0.993867
ENSG00000206053	JPT2	AUD	0.074429	0.940669	0.120948	6.04137e-28	20	21	0.993867
ENSG00000174196	FAM21D	AUD	0.0743883	0.940701	0.00487053	0.0349342	12	15	0.993867
ENSG00000230470	AL078645.1	AUD	0.0742952	0.940776	1.73364e-05	0.900032	1	1	0.993867
ENSG00000164675	IQUB	AUD	-0.0742873	0.940782	0.0564547	2.22488e-13	25	25	0.993867
ENSG00000231808	LINC01388	AUD	0.0742836	0.940785	8.57693e-06	0.929545	6	6	0.993867
ENSG00000134061	CD180	AUD	0.0742522	0.94081	0.00115446	0.303861	32	32	0.993867
ENSG00000101162	TUBB1	AUD	0.0740215	0.940993	3.07679e-06	0.957796	2	2	0.993867
ENSG00000171408	PDE7B	AUD	-0.0738991	0.941091	0.0302784	1.03806e-07	34	34	0.993867
ENSG00000204228	HSD17B8	AUD	-0.0738154	0.941157	0.0256105	1.07975e-06	11	11	0.993867
ENSG00000248383	PCDHAC1	AUD	-0.0737753	0.941189	0.00317809	0.0865184	25	25	0.993867
ENSG00000253731	PCDHGA6	AUD	-0.0737384	0.941219	0.171059	8.85097e-41	29	34	0.993867
ENSG00000092758	COL9A3	AUD	0.0736821	0.941263	0.0148325	0.000215627	36	38	0.993867
ENSG00000255769	RP11-152F13.3	AUD	-0.073664	0.941278	0.396577	6.58997e-111	124	124	0.993867
ENSG00000198171	DDRGK1	AUD	0.0735604	0.94136	0.0610497	2.22886e-14	12	12	0.993867
ENSG00000143412	ANXA9	AUD	-0.0735459	0.941372	0.0814982	4.00128e-19	14	15	0.993867
ENSG00000220008	LINGO3	AUD	-0.0734574	0.941442	0.000842131	0.378834	7	7	0.993867
ENSG00000255153	TOLLIP-AS1	AUD	-0.0733702	0.941512	0.013809	0.000355147	21	22	0.993867
ENSG00000253738	OTUD6B-AS1	AUD	-0.0733696	0.941512	0.037086	3.70506e-09	10	10	0.993867
ENSG00000101158	NELFCD	AUD	-0.0733083	0.941561	0.200389	2.40817e-48	54	55	0.993867
ENSG00000271862	AC104118.1	AUD	0.0732825	0.941581	0.211253	4.58175e-51	45	45	0.993867
ENSG00000243232	PCDHAC2	AUD	-0.0732472	0.941609	0.00197992	0.178469	10	13	0.993867
ENSG00000273188	AL022328.3	AUD	0.0731747	0.941667	0.00637428	0.0155297	16	16	0.993867
ENSG00000082898	XPO1	AUD	-0.0731072	0.941721	0.0534398	8.90107e-13	13	13	0.993867
ENSG00000166704	ZNF606	AUD	-0.0730806	0.941742	0.0215564	7.89214e-06	25	25	0.993867
ENSG00000152990	ADGRA3	AUD	-0.0729621	0.941836	0.15264	1.04205e-35	41	42	0.993911
ENSG00000215114	UBXN2B	AUD	0.0728121	0.941956	0.114475	1.44725e-26	24	24	0.993926
ENSG00000267436	AC005786.3	AUD	-0.0728109	0.941957	0.0280992	3.18946e-07	37	37	0.993926
ENSG00000058668	ATP2B4	AUD	0.0727431	0.942011	0.0405877	5.52833e-10	18	18	0.993927
ENSG00000213711	PHBP7	AUD	0.0725788	0.942141	0.000976387	0.344712	2	2	0.993956
ENSG00000260088	AL445483.1	AUD	-0.0725472	0.942166	0.179776	2.78719e-43	16	16	0.993956
ENSG00000175390	EIF3F	AUD	0.0724579	0.942237	0.134137	1.08674e-31	51	53	0.993956
ENSG00000145214	DGKQ	AUD	0.0723918	0.94229	0.315419	1.37607e-82	46	47	0.993956
ENSG00000008283	CYB561	AUD	-0.0723031	0.942361	0.71112	2.98243e-303	28	29	0.993956
ENSG00000110429	FBXO3	AUD	0.0722404	0.942411	0.0469855	3.03017e-11	7	7	0.993956
ENSG00000177483	RBM44	AUD	0.0721743	0.942463	0.171138	2.89321e-40	23	23	0.993956
ENSG00000203900	AL121827.1	AUD	-0.0721063	0.942517	0.00386138	0.059986	2	2	0.993956
ENSG00000172349	IL16	AUD	-0.0720828	0.942536	0.0011684	0.301509	7	7	0.993956
ENSG00000163539	CLASP2	AUD	0.0719834	0.942615	0.0285098	2.41695e-07	12	13	0.993956
ENSG00000260651	AF213884.3	AUD	0.0719766	0.942621	0.00512021	0.0304649	4	4	0.993956
ENSG00000175985	PLEKHD1	AUD	-0.071739	0.94281	0.0713445	1.29707e-16	17	17	0.993994
ENSG00000229727	AC013460.1	AUD	0.0716789	0.942857	0.160707	9.78312e-38	42	43	0.993994
ENSG00000230992	FAM201B	AUD	0.0716599	0.942873	0.00333322	0.0811264	5	5	0.993994
ENSG00000085733	CTTN	AUD	-0.0715553	0.942956	0.0100694	0.00237152	14	14	0.993994
ENSG00000110619	CARS	AUD	0.0715535	0.942957	0.0218301	7.08814e-06	78	78	0.993994
ENSG00000163145	C1QTNF7	AUD	0.0715025	0.942998	0.0757563	1.27864e-17	39	39	0.993994
ENSG00000258405	ZNF578	AUD	-0.0714303	0.943055	0.0196025	2.09987e-05	43	43	0.993994
ENSG00000267504	AC090236.2	AUD	0.0713447	0.943123	0.000344481	0.574601	21	21	0.993994
ENSG00000237410	AP001092.1	AUD	-0.071318	0.943145	0.00198657	0.177299	2	2	0.993994
ENSG00000185052	SLC24A3	AUD	-0.0711339	0.943291	0.0357753	6.96953e-09	73	73	0.993994
ENSG00000166268	MYRFL	AUD	-0.0711331	0.943292	0.426226	1.15374e-122	37	37	0.993994
ENSG00000189043	NDUFA4	AUD	0.0710425	0.943364	1.04485e-07	0.991839	4	4	0.993994
ENSG00000105227	PRX	AUD	-0.0710203	0.943382	0.000197252	0.671491	2	2	0.993994
ENSG00000229231	FEM1AP1	AUD	0.0709915	0.943404	0.132796	7.68635e-31	158	160	0.993994
ENSG00000214184	GCC2-AS1	AUD	0.0707165	0.943623	0.000715801	0.418873	9	9	0.993994
ENSG00000115419	GLS	AUD	0.0706746	0.943657	0.00955508	0.00306234	22	23	0.993994
ENSG00000149639	SOGA1	AUD	0.0706513	0.943675	0.00914825	0.0038039	16	17	0.993994
ENSG00000272168	CASC15	AUD	0.0705811	0.943731	0.142853	3.15274e-33	72	73	0.993994
ENSG00000236829	Z97634.1	AUD	0.0705041	0.943792	0.027598	4.04987e-07	26	26	0.993994
ENSG00000171160	MORN4	AUD	-0.0704355	0.943847	0.383562	1.00753e-105	41	41	0.993994
ENSG00000164530	PI16	AUD	0.070429	0.943852	0.105879	1.82092e-24	28	28	0.993994
ENSG00000272787	AC253536.6	AUD	-0.0703495	0.943915	0.121627	4.04831e-28	21	22	0.993994
ENSG00000251350	LINC02475	AUD	0.0703443	0.94392	0.0516017	2.64622e-12	127	127	0.993994
ENSG00000253805	AC245164.1	AUD	-0.0702896	0.943963	0.00290396	0.102209	56	58	0.993994
ENSG00000141385	AFG3L2	AUD	0.0700437	0.944159	3.71176e-05	0.854608	7	7	0.993994
ENSG00000126067	PSMB2	AUD	-0.0700406	0.944161	0.00542951	0.0249348	8	8	0.993994
ENSG00000149972	CNTN5	AUD	-0.0700018	0.944192	0.122685	1.06662e-28	91	94	0.993994
ENSG00000259687	LINC01220	AUD	0.0699584	0.944227	0.0158823	0.000125783	12	12	0.993994
ENSG00000172380	GNG12	AUD	0.0699264	0.944252	0.0369742	4.14675e-09	13	13	0.993994
ENSG00000179520	SLC17A8	AUD	0.0699203	0.944257	0.000127361	0.733419	28	28	0.993994
ENSG00000214796	AC098934.1	AUD	0.0698049	0.944349	0.247779	1.91345e-61	17	18	0.993994
ENSG00000186141	POLR3C	AUD	-0.0698035	0.94435	0.017928	4.50617e-05	1	8	0.993994
ENSG00000140015	KCNH5	AUD	-0.069433	0.944645	0.0630415	9.03714e-15	52	53	0.994057
ENSG00000176994	SMCR8	AUD	-0.0693935	0.944676	0.0549918	5.68714e-13	15	16	0.994057
ENSG00000205362	MT1A	AUD	0.0692375	0.944801	0.0253309	1.24965e-06	3	3	0.994057
ENSG00000070190	DAPP1	AUD	0.0691964	0.944833	0.00604944	0.0186915	35	36	0.994057
ENSG00000197915	HRNR	AUD	-0.0691476	0.944872	0.208373	6.73004e-51	40	40	0.994057
ENSG00000050730	TNIP3	AUD	-0.0691101	0.944902	0.0531334	1.30785e-12	37	37	0.994057
ENSG00000140829	DHX38	AUD	0.0690529	0.944947	0.265377	2.3655e-66	25	25	0.994057
ENSG00000227773	ASH1L-IT1	AUD	0.068969	0.945014	0.000243194	0.637922	13	13	0.994057
ENSG00000167094	TTC16	AUD	0.0688587	0.945102	0.00680598	0.0124635	8	8	0.994057
ENSG00000022355	GABRA1	AUD	0.0688246	0.945129	0.100331	2.95469e-23	35	36	0.994057
ENSG00000134013	LOXL2	AUD	-0.0687525	0.945187	0.000106189	0.75585	32	32	0.994057
ENSG00000258480	AL352977.2	AUD	-0.0687346	0.945201	0.0281997	2.7679e-07	24	24	0.994057
ENSG00000196366	C9orf163	AUD	0.068693	0.945234	3.41766e-05	0.860109	6	6	0.994057
ENSG00000148123	PLPPR1	AUD	-0.0685431	0.945353	0.0383978	1.93708e-09	33	35	0.994057
ENSG00000183617	MRPL54	AUD	0.0685099	0.94538	0.168881	1.04597e-39	9	10	0.994057
ENSG00000142583	SLC2A5	AUD	-0.0684936	0.945393	0.181972	1.37109e-43	29	29	0.994057
ENSG00000243464	RN7SL410P	AUD	0.0683514	0.945506	0.00509895	0.03047	14	14	0.994057
ENSG00000155229	MMS19	AUD	-0.0682317	0.945601	0.00840372	0.00530909	15	15	0.994057
ENSG00000198734	F5	AUD	-0.0682251	0.945606	0.217134	1.61122e-52	93	94	0.994057
ENSG00000153896	ZNF599	AUD	0.0680584	0.945739	0.001007	0.335335	2	2	0.994057
ENSG00000092140	G2E3	AUD	-0.0679558	0.945821	0.19075	1.82427e-45	47	47	0.994057
ENSG00000158683	PKD1L1	AUD	0.0679299	0.945841	0.257914	2.83201e-64	55	56	0.994057
ENSG00000224856	AL035398.1	AUD	-0.0678829	0.945879	3.08785e-05	0.867064	3	3	0.994057
ENSG00000060138	YBX3	AUD	0.0675551	0.94614	0.0792467	2.60435e-18	8	12	0.994057
ENSG00000189067	LITAF	AUD	0.0675229	0.946165	0.0404741	6.85433e-10	13	13	0.994057
ENSG00000163913	IFT122	AUD	-0.0675019	0.946182	0.389223	9.24577e-110	33	33	0.994057
ENSG00000168830	HTR1E	AUD	0.067425	0.946243	0.000291888	0.606646	4	4	0.994057
ENSG00000135070	ISCA1	AUD	-0.0672894	0.946351	0.0538644	7.24338e-13	20	20	0.994057
ENSG00000235436	DPY19L2P4	AUD	-0.0672808	0.946358	0.0107483	0.00164479	5	5	0.994057
ENSG00000091483	FH	AUD	0.0672517	0.946381	0.0021177	0.163538	14	14	0.994057
ENSG00000198580	AC073343.1	AUD	0.0671969	0.946425	0.0599419	2.95896e-14	7	7	0.994057
ENSG00000163013	FBXO41	AUD	-0.0671835	0.946436	0.0309599	7.81425e-08	38	41	0.994057
ENSG00000240449	AC005586.1	AUD	-0.0671357	0.946474	0.00433149	0.0464032	22	22	0.994057
ENSG00000154832	CXXC1	AUD	-0.0669914	0.946589	0.00822963	0.00582221	12	12	0.994057
ENSG00000141569	TRIM65	AUD	-0.066962	0.946612	0.298403	1.57643e-76	11	11	0.994057
ENSG00000143036	SLC44A3	AUD	-0.066886	0.946672	0.377197	8.5937e-105	77	77	0.994057
ENSG00000123975	CKS2	AUD	0.0668092	0.946734	0.436034	5.62329e-127	33	34	0.994057
ENSG00000104872	PIH1D1	AUD	-0.0667745	0.946761	0.00844294	0.00528296	45	46	0.994057
ENSG00000033178	UBA6	AUD	-0.0666171	0.946887	0.030667	9.0272e-08	15	15	0.994057
ENSG00000169223	LMAN2	AUD	0.0665959	0.946903	0.000477673	0.507652	3	3	0.994057
ENSG00000105767	CADM4	AUD	-0.0665842	0.946913	0.00875922	0.00460769	30	30	0.994057
ENSG00000123545	NDUFAF4	AUD	0.0664956	0.946983	0.526191	3.56285e-170	34	34	0.994057
ENSG00000173273	TNKS	AUD	-0.066467	0.947006	0.0921319	3.08215e-21	50	50	0.994057
ENSG00000204130	RUFY2	AUD	-0.0663499	0.947099	4.74732e-05	0.834912	16	16	0.994057
ENSG00000111667	USP5	AUD	0.0662932	0.947144	0.0130968	0.000523043	2	2	0.994057
ENSG00000221947	XKR9	AUD	0.0662719	0.947161	0.0207635	1.09685e-05	21	21	0.994057
ENSG00000198959	TGM2	AUD	-0.0662217	0.947201	0.029111	1.80847e-07	12	12	0.994057
ENSG00000171865	RNASEH1	AUD	-0.0661626	0.947248	0.00160005	0.225773	27	27	0.994057
ENSG00000182704	TSKU	AUD	-0.0660987	0.947299	0.0256672	9.01451e-07	42	43	0.994057
ENSG00000266907	AC006116.1	AUD	-0.0660774	0.947316	0.0676615	7.48541e-16	17	17	0.994057
ENSG00000254837	AP001372.2	AUD	0.06592	0.947442	0.0103737	0.00204413	14	14	0.994057
ENSG00000089639	GMIP	AUD	-0.0659161	0.947445	0.0036806	0.0661845	33	34	0.994057
ENSG00000166886	NAB2	AUD	-0.0658579	0.947491	0.000944835	0.353876	2	2	0.994057
ENSG00000177556	ATOX1	AUD	0.0658235	0.947518	0.0199927	1.73011e-05	17	17	0.994057
ENSG00000125386	FAM193A	AUD	-0.0658001	0.947537	0.000817873	0.387562	13	13	0.994057
ENSG00000132854	KANK4	AUD	-0.0657498	0.947577	0.0396834	1.00707e-09	14	15	0.994057
ENSG00000263006	ROCK1P1	AUD	-0.0657301	0.947593	0.460522	2.60729e-137	77	78	0.994057
ENSG00000241400	AC022215.1	AUD	-0.0656631	0.947646	0.0359228	6.16474e-09	2	2	0.994057
ENSG00000255135	AP002360.2	AUD	-0.0656245	0.947677	0.112661	2.80883e-26	2	2	0.994057
ENSG00000175093	SPSB4	AUD	0.0654823	0.94779	0.0252247	1.33716e-06	18	18	0.994057
ENSG00000228914	OR1H1P	AUD	-0.0653604	0.947887	0.021757	7.34607e-06	15	15	0.994057
ENSG00000227888	FAM66A	AUD	0.065323	0.947917	0.275551	5.94036e-70	48	49	0.994057
ENSG00000168268	NT5DC2	AUD	0.0653076	0.947929	0.166884	1.66564e-39	34	34	0.994057
ENSG00000273240	AC013468.1	AUD	-0.0652055	0.94801	0.109877	1.27662e-25	6	6	0.994057
ENSG00000259319	AF111167.2	AUD	0.0651866	0.948025	0.128849	5.39458e-30	10	10	0.994057
ENSG00000135124	P2RX4	AUD	-0.0651417	0.948061	0.271271	7.97347e-69	57	59	0.994057
ENSG00000247077	PGAM5	AUD	-0.0651318	0.948069	0.0253139	1.26684e-06	12	12	0.994057
ENSG00000259609	AC027807.1	AUD	-0.0650988	0.948095	4.99055e-05	0.829883	1	1	0.994057
ENSG00000170430	MGMT	AUD	-0.0650285	0.948151	0.459583	1.0619e-137	35	35	0.994057
ENSG00000140451	PIF1	AUD	-0.0649873	0.948184	0.0623156	1.18853e-14	18	18	0.994057
ENSG00000144589	STK11IP	AUD	0.0649301	0.94823	0.00994108	0.00249173	17	18	0.994057
ENSG00000248360	LINC00504	AUD	0.0649269	0.948232	0.0583273	9.18146e-14	50	51	0.994057
ENSG00000185823	NPAP1	AUD	0.0648752	0.948273	0.112614	6.07995e-26	64	82	0.994057
ENSG00000255362	AP000785.2	AUD	-0.0647321	0.948387	2.42559e-06	0.962545	34	36	0.994109
ENSG00000166140	ZFYVE19	AUD	0.0646794	0.948429	0.0486857	1.23792e-11	8	8	0.994109
ENSG00000176845	METRNL	AUD	-0.0645664	0.948519	0.0188745	2.72907e-05	41	41	0.994135
ENSG00000142798	HSPG2	AUD	0.0645155	0.94856	0.0654123	2.38868e-15	19	19	0.994135
ENSG00000152767	FARP1	AUD	0.0644337	0.948625	0.111967	4.98993e-26	53	54	0.994148
ENSG00000121039	RDH10	AUD	0.0641851	0.948823	0.0876335	2.26338e-20	30	30	0.9943
ENSG00000232750	AL139132.1	AUD	-0.0640598	0.948923	7.94341e-06	0.93141	6	6	0.994306
ENSG00000172296	SPTLC3	AUD	0.063917	0.949036	0.0144727	0.000263638	18	19	0.994306
