## Supplementary Table 20 for "Single-nucleus transcriptome-wide association study of human brain disorders" (part 7 of 19)

### Sheet: TableS21 (continued)
Gene	GeneName	Trait	z-score	p	CV_R2	CV_p	N_SNPs_Used	N_SNPs_inModel	FDR
ENSG00000251369	ZNF550	AUD	-0.0638497	0.94909	0.107494	1.0043e-24	62	64	0.994306
ENSG00000214063	TSPAN4	AUD	-0.0638366	0.9491	0.0428259	1.00321e-10	12	13	0.994306
ENSG00000182504	CEP97	AUD	0.0638312	0.949105	0.0286848	2.41383e-07	8	9	0.994306
ENSG00000052723	SIKE1	AUD	-0.0637793	0.949146	0.108381	4.89969e-25	35	37	0.994306
ENSG00000154874	CCDC144B	AUD	-0.063598	0.94929	0.202898	6.32966e-49	32	34	0.994308
ENSG00000094975	SUCO	AUD	0.0635908	0.949296	0.128877	3.61573e-30	14	14	0.994308
ENSG00000006634	DBF4	AUD	-0.0635771	0.949307	0.0131666	0.000491904	10	10	0.994308
ENSG00000072042	RDH11	AUD	-0.0634147	0.949436	0.104504	3.99443e-24	28	28	0.994384
ENSG00000113312	TTC1	AUD	-0.0633526	0.949486	0.0822939	2.88319e-19	18	18	0.994384
ENSG00000119650	IFT43	AUD	-0.0632054	0.949603	0.0912996	3.13963e-21	25	25	0.994405
ENSG00000073711	PPP2R3A	AUD	-0.063156	0.949642	0.0179238	3.89349e-05	18	18	0.994405
ENSG00000144218	AFF3	AUD	-0.0631277	0.949665	0.356925	5.39853e-98	45	47	0.994405
ENSG00000171522	PTGER4	AUD	-0.0629542	0.949803	0.0237526	2.31179e-06	46	46	0.994495
ENSG00000085465	OVGP1	AUD	-0.0626959	0.950009	0.219095	9.4534e-54	17	17	0.994655
ENSG00000223345	HIST2H2BA	AUD	-0.0624853	0.950176	0.147369	2.85924e-34	10	10	0.994725
ENSG00000261061	AC092718.4	AUD	0.0623889	0.950253	0.0541556	7.20277e-13	8	8	0.994725
ENSG00000213866	YBX1P10	AUD	0.0623379	0.950294	1.65821e-05	0.902332	5	5	0.994725
ENSG00000259914	AC009063.1	AUD	-0.0622682	0.950349	0.0330787	2.62825e-08	9	9	0.994725
ENSG00000106341	PPP1R17	AUD	-0.0622242	0.950384	0.0352517	9.01921e-09	18	18	0.994725
ENSG00000213801	ZNF321P	AUD	0.0620917	0.95049	0.000260458	0.625945	27	27	0.994725
ENSG00000119013	NDUFB3	AUD	-0.0620703	0.950507	0.104516	1.53007e-24	13	13	0.994725
ENSG00000078328	RBFOX1	AUD	0.0620036	0.95056	1.30782e-06	0.972107	59	59	0.994725
ENSG00000250974	LINC02196	AUD	-0.0620034	0.95056	0.00112465	0.311665	3	3	0.994725
ENSG00000104368	PLAT	AUD	-0.0619458	0.950606	1.55178e-05	0.905373	6	6	0.994725
ENSG00000231826	LINC01819	AUD	-0.0618734	0.950664	2.5278e-05	0.879102	14	14	0.99473
ENSG00000108387	2024-09-04	AUD	0.0616537	0.950839	0.000454312	0.519704	2	2	0.994848
ENSG00000139364	TMEM132B	AUD	-0.0615442	0.950926	0.0211948	8.83117e-06	63	64	0.994848
ENSG00000128699	ORMDL1	AUD	0.0613415	0.951087	0.364124	1.24435e-98	38	40	0.994848
ENSG00000240463	RPS19P3	AUD	-0.0613097	0.951113	6.22095e-05	0.811827	34	35	0.994848
ENSG00000204161	C10orf128	AUD	-0.0611115	0.95127	0.0620456	1.26787e-14	5	5	0.994848
ENSG00000211456	SACM1L	AUD	-0.0610867	0.95129	0.072318	6.12145e-17	34	36	0.994848
ENSG00000239672	NME1	AUD	-0.061086	0.951291	0.343077	2.71211e-93	23	23	0.994848
ENSG00000227192	AL023581.2	AUD	0.0609993	0.95136	8.09018e-05	0.784786	9	9	0.994848
ENSG00000134146	DPH6	AUD	-0.0609441	0.951404	0.0082078	0.00582375	25	25	0.994848
ENSG00000074266	EED	AUD	0.0609334	0.951412	0.00490424	0.0341985	22	22	0.994848
ENSG00000183423	LRIT3	AUD	0.0609284	0.951416	0.0730447	6.11758e-17	5	5	0.994848
ENSG00000258945	AL049775.3	AUD	-0.0607547	0.951555	0.00116652	0.301553	4	4	0.994848
ENSG00000168071	CCDC88B	AUD	-0.0606269	0.951656	0.296218	3.65599e-76	39	39	0.994848
ENSG00000243509	TNFRSF6B	AUD	0.0605916	0.951684	6.37902e-05	0.809823	2	2	0.994848
ENSG00000203799	CCDC162P	AUD	0.0604873	0.951768	0.0205268	1.18832e-05	44	45	0.994848
ENSG00000077616	NAALAD2	AUD	-0.060393	0.951843	0.199349	1.28791e-47	51	53	0.994848
ENSG00000260196	AC124798.1	AUD	-0.0603906	0.951845	0.0725183	7.49287e-17	7	7	0.994848
ENSG00000114982	KANSL3	AUD	-0.0603808	0.951852	0.00145427	0.249805	5	5	0.994848
ENSG00000238197	PAXBP1-AS1	AUD	-0.0602369	0.951967	0.0983638	9.0471e-23	30	30	0.994848
ENSG00000271952	LINC01954	AUD	-0.0602219	0.951979	0.13382	4.94022e-31	14	16	0.994848
ENSG00000169851	PCDH7	AUD	-0.0602143	0.951985	0.000163512	0.698238	3	3	0.994848
ENSG00000251322	SHANK3	AUD	-0.0601105	0.952068	0	1	6	6	0.994848
ENSG00000237517	DGCR5	AUD	0.0600085	0.952149	0.30585	4.45057e-79	92	93	0.994848
ENSG00000152601	MBNL1	AUD	0.0597388	0.952364	0.00553534	0.024378	51	52	0.994848
ENSG00000256383	AC020910.2	AUD	-0.0596915	0.952401	0.0866265	5.7746e-20	7	7	0.994848
ENSG00000169402	RSPH10B2	AUD	0.0596861	0.952406	0.136751	5.09755e-32	19	19	0.994848
ENSG00000177426	TGIF1	AUD	0.0596807	0.95241	0.000119386	0.741448	2	2	0.994848
ENSG00000273090	AC007378.1	AUD	-0.0596777	0.952412	0.023215	3.37054e-06	13	13	0.994848
ENSG00000132846	ZBED3	AUD	-0.0596088	0.952467	0.00328516	0.0824244	35	35	0.994848
ENSG00000100104	SRRD	AUD	0.0595738	0.952495	0.0852496	1.14164e-19	23	23	0.994848
ENSG00000118276	B4GALT6	AUD	-0.059517	0.95254	0.120347	8.00119e-28	22	24	0.994848
ENSG00000169330	KIAA1024	AUD	-0.0594587	0.952587	0.00314632	0.0894072	39	39	0.994848
ENSG00000018607	ZNF806	AUD	0.0593866	0.952644	0.00224307	0.152389	5	5	0.994848
ENSG00000136297	MMD2	AUD	0.0593314	0.952688	0.0124982	0.000672067	21	21	0.994848
ENSG00000145147	SLIT2	AUD	0.0592588	0.952746	0.098551	4.32803e-23	46	47	0.994848
ENSG00000112877	CEP72	AUD	0.0591141	0.952861	0.149452	2.54695e-35	43	44	0.994848
ENSG00000197405	C5AR1	AUD	-0.0590856	0.952884	0.00201806	0.173565	29	30	0.994848
ENSG00000023041	ZDHHC6	AUD	-0.0590379	0.952922	0.228272	4.22411e-56	29	29	0.994848
ENSG00000240401	AC012358.3	AUD	-0.0589714	0.952975	0.00850235	0.005154	11	11	0.994848
ENSG00000160183	TMPRSS3	AUD	0.0589695	0.952976	0.00186092	0.189573	37	37	0.994848
ENSG00000186314	PRELID2	AUD	-0.0589644	0.95298	0.0199688	1.63049e-05	52	55	0.994848
ENSG00000092847	AGO1	AUD	-0.0589386	0.953001	0.00909353	0.00385674	3	3	0.994848
ENSG00000178531	CTXN1	AUD	-0.0587137	0.95318	0.000171428	0.692313	1	1	0.994953
ENSG00000125864	BFSP1	AUD	-0.0586062	0.953266	0.000792045	0.396014	1	1	0.994953
ENSG00000165138	ANKS6	AUD	0.0584639	0.953379	0.0402648	7.89079e-10	21	21	0.994953
ENSG00000070950	RAD18	AUD	-0.0584118	0.953421	0.0747882	2.54302e-17	20	20	0.994953
ENSG00000127084	FGD3	AUD	0.0583349	0.953482	0.0462427	3.86183e-11	19	20	0.994953
ENSG00000238168	AC137055.1	AUD	0.0582975	0.953512	0.000190077	0.67854	1	1	0.994953
ENSG00000184207	PGP	AUD	-0.0582888	0.953519	5.94699e-05	0.815342	10	11	0.994953
ENSG00000198231	DDX42	AUD	0.0582798	0.953526	0.156276	4.49627e-37	19	19	0.994953
ENSG00000272112	AC011374.2	AUD	0.0581393	0.953638	1.09529e-05	0.920063	18	18	0.994964
ENSG00000260255	AC093524.1	AUD	0.0581338	0.953642	0.000878658	0.370665	4	4	0.994964
ENSG00000267523	AC008735.2	AUD	-0.0579352	0.9538	0.000126554	0.734036	2	2	0.995074
ENSG00000253251	AC008560.1	AUD	-0.0578299	0.953884	0.139869	9.29681e-33	46	46	0.995094
ENSG00000154227	CERS3	AUD	-0.0576842	0.954	0.28105	3.46214e-71	68	73	0.995094
ENSG00000127585	FBXL16	AUD	0.0576713	0.95401	0.0165042	9.0386e-05	10	10	0.995094
ENSG00000072840	EVC	AUD	0.0575213	0.95413	0.0127981	0.000607359	13	14	0.995094
ENSG00000109118	PHF12	AUD	-0.0573059	0.954302	0.00160904	0.224772	13	13	0.995094
ENSG00000006062	MAP3K14	AUD	-0.0572978	0.954308	0.00203642	0.170094	10	11	0.995094
ENSG00000107758	PPP3CB	AUD	0.0572811	0.954321	0.000264308	0.62295	29	29	0.995094
ENSG00000186448	ZNF197	AUD	0.0572807	0.954322	0.0693492	3.44252e-16	20	20	0.995094
ENSG00000125844	RRBP1	AUD	-0.0571885	0.954395	0.0351273	9.66901e-09	4	4	0.995094
ENSG00000178761	FAM219B	AUD	0.0571844	0.954398	2.05971e-07	0.989077	3	3	0.995094
ENSG00000154316	TDH	AUD	0.0571792	0.954402	0.111797	5.93403e-26	47	47	0.995094
ENSG00000172020	GAP43	AUD	0.057099	0.954466	0.0236099	2.71354e-06	44	45	0.995106
ENSG00000241015	TPM3P9	AUD	-0.0569651	0.954573	0.470139	6.53684e-142	90	91	0.99511
ENSG00000243364	EFNA4	AUD	0.0569605	0.954577	1.5561e-05	0.904699	16	16	0.99511
ENSG00000176834	VSIG10	AUD	-0.0566667	0.954811	0.0950876	6.92489e-22	22	22	0.995245
ENSG00000264943	SH3GL1P2	AUD	-0.0566652	0.954812	0.222853	5.56842e-54	78	79	0.995245
ENSG00000167653	PSCA	AUD	-0.0565792	0.95488	0.151752	8.5309e-36	31	33	0.995261
ENSG00000198189	HSD17B11	AUD	-0.0563777	0.955041	0.257394	4.18608e-64	118	121	0.995311
ENSG00000238741	SCARNA7	AUD	0.0562264	0.955161	6.23022e-06	0.93926	24	24	0.995311
ENSG00000111335	OAS2	AUD	-0.0561732	0.955204	3.75545e-05	0.85369	3	3	0.995311
ENSG00000182771	GRID1	AUD	-0.0561342	0.955235	0.000486304	0.505701	13	14	0.995311
ENSG00000099860	GADD45B	AUD	0.0560709	0.955285	0.000214398	0.658272	4	4	0.995311
ENSG00000077157	PPP1R12B	AUD	0.0559554	0.955377	0.0207047	1.21717e-05	5	5	0.995311
ENSG00000186827	TNFRSF4	AUD	0.0559503	0.955381	0.0528076	1.01917e-12	16	18	0.995311
ENSG00000133731	IMPA1	AUD	-0.0558407	0.955469	0.15422	3.47706e-36	38	38	0.995311
ENSG00000183888	C1orf64	AUD	-0.0557087	0.955574	0.0525085	1.32311e-12	7	7	0.995311
ENSG00000065882	TBC1D1	AUD	-0.0557063	0.955576	0.31474	3.23182e-82	157	159	0.995311
ENSG00000144674	GOLGA4	AUD	0.055677	0.955599	0.033248	1.83563e-08	58	58	0.995311
ENSG00000159147	DONSON	AUD	0.0556378	0.95563	0.000264382	0.623529	11	11	0.995311
ENSG00000261739	GOLGA8S	AUD	0.0556064	0.955655	0.0141724	0.000272954	8	17	0.995311
ENSG00000262223	AC110285.1	AUD	-0.0555878	0.95567	0.194775	4.76566e-47	7	9	0.995311
ENSG00000153832	FBXO36	AUD	0.0554666	0.955767	0.101488	1.65263e-23	123	124	0.995346
ENSG00000136167	LCP1	AUD	0.0553771	0.955838	0.0139795	0.000341225	5	5	0.995346
ENSG00000271967	AL583856.2	AUD	0.0553454	0.955863	0.121348	2.89315e-28	77	77	0.995346
ENSG00000184517	ZFP1	AUD	-0.0550978	0.956061	0.381786	2.4143e-109	46	46	0.99537
ENSG00000266473	AC007448.3	AUD	0.0550292	0.956115	4.51851e-05	0.83925	8	9	0.99537
ENSG00000254919	AC090692.1	AUD	-0.0549383	0.956188	0.050786	4.22893e-12	31	32	0.99537
ENSG00000163132	MSX1	AUD	0.0547447	0.956342	0.00206068	0.169236	62	64	0.99537
ENSG00000143641	GALNT2	AUD	0.0546546	0.956414	0.0687418	3.78188e-16	36	36	0.99537
ENSG00000134109	EDEM1	AUD	-0.0546343	0.95643	0.026958	4.72217e-07	26	26	0.99537
ENSG00000233087	WTH3DI	AUD	-0.0544972	0.956539	0.154222	4.96452e-36	41	41	0.99537
ENSG00000038219	BOD1L1	AUD	-0.0544495	0.956577	0.000157897	0.704545	2	2	0.99537
ENSG00000215270	LA16c-60H5.7	AUD	-0.0544456	0.95658	0.00343527	0.0754155	7	7	0.99537
ENSG00000138101	DTNB	AUD	-0.0544276	0.956595	0.0205421	1.27675e-05	15	15	0.99537
ENSG00000259834	AL365361.1	AUD	0.0544041	0.956613	0.00125744	0.283187	45	45	0.99537
ENSG00000147912	FBXO10	AUD	-0.0543635	0.956646	0.0185676	3.44982e-05	23	23	0.99537
ENSG00000183474	GTF2H2C	AUD	0.0543601	0.956648	0.232881	3.81046e-57	73	73	0.99537
ENSG00000131503	ANKHD1	AUD	-0.0543315	0.956671	0.0002207	0.653337	12	12	0.99537
ENSG00000241956	AC109466.1	AUD	-0.0543192	0.956681	0.122913	1.97385e-28	34	35	0.99537
ENSG00000125650	PSPN	AUD	0.0541907	0.956783	1.45429e-07	0.99082	22	22	0.995373
ENSG00000027697	IFNGR1	AUD	-0.0540283	0.956913	0.0284872	2.05673e-07	3	3	0.995373
ENSG00000111832	RWDD1	AUD	0.0539132	0.957004	0.182641	6.28245e-44	161	163	0.995373
ENSG00000226609	AL390067.1	AUD	-0.0538809	0.95703	0.00606276	0.0184138	28	28	0.995373
ENSG00000113569	NUP155	AUD	0.0538557	0.95705	0.00933019	0.00342267	19	20	0.995373
ENSG00000272181	AC012557.2	AUD	0.0538486	0.957056	0.00533391	0.0273372	29	29	0.995373
ENSG00000226439	AC108161.1	AUD	-0.053789	0.957103	0.000696085	0.421891	2	2	0.995373
ENSG00000268218	AC137932.3	AUD	0.0537652	0.957122	0.000801632	0.392672	40	43	0.995373
ENSG00000181856	SLC2A4	AUD	-0.0537165	0.957161	0.0721643	9.74005e-17	30	31	0.995373
ENSG00000197296	FITM2	AUD	0.0533791	0.95743	0.000894103	0.366118	9	10	0.995598
ENSG00000165828	PRAP1	AUD	-0.0533045	0.957489	0.0108719	0.00157132	2	3	0.995604
ENSG00000204758	AC008429.1	AUD	-0.0530288	0.957709	0.0418228	3.21027e-10	37	37	0.995749
ENSG00000263063	AC024361.2	AUD	0.0529968	0.957734	0.0554614	3.66831e-13	14	14	0.995749
ENSG00000088876	ZNF343	AUD	-0.0529281	0.957789	0.0915073	3.64445e-21	8	8	0.995751
ENSG00000225978	HAR1A	AUD	-0.0527476	0.957933	0.396985	3.20882e-111	34	34	0.995845
ENSG00000125787	GNRH2	AUD	0.0525501	0.95809	3.89427e-06	0.952897	9	9	0.995858
ENSG00000269919	AL022067.1	AUD	0.0523518	0.958248	0.000164409	0.698235	17	20	0.995858
ENSG00000261488	AC128688.2	AUD	-0.0523424	0.958256	0.0569478	1.77551e-13	8	8	0.995858
ENSG00000124201	ZNFX1	AUD	-0.0523366	0.95826	0.0389674	1.39044e-09	42	42	0.995858
ENSG00000112309	B3GAT2	AUD	-0.0522569	0.958324	0.0693168	2.75166e-16	29	29	0.995858
ENSG00000272100	AL513218.1	AUD	0.0522527	0.958327	0.00221028	0.155158	7	7	0.995858
ENSG00000180279	LINC01869	AUD	0.0521802	0.958385	0.0226919	4.23782e-06	32	33	0.995858
ENSG00000213463	SYNJ2BP	AUD	-0.0521742	0.95839	0.00371587	0.0655824	14	14	0.995858
ENSG00000239586	MTND1P16	AUD	0.0521164	0.958436	0.0126628	0.000636983	7	7	0.995858
ENSG00000111669	TPI1	AUD	0.0520667	0.958476	0.00250044	0.129209	3	3	0.995858
ENSG00000102796	DHRS12	AUD	-0.0519127	0.958598	0.0346585	1.1477e-08	27	27	0.995863
ENSG00000180189	HMGB1P14	AUD	0.0518322	0.958662	0.000282977	0.612021	4	4	0.995863
ENSG00000146221	TCTE1	AUD	0.0518111	0.958679	0.0267334	5.68642e-07	56	58	0.995863
ENSG00000203805	PLPP4	AUD	0.0517582	0.958721	0.000162244	0.701136	13	13	0.995863
ENSG00000266289	AC012213.3	AUD	0.0516623	0.958798	0.0578887	1.22898e-13	24	26	0.995863
ENSG00000112379	ARFGEF3	AUD	-0.0516395	0.958816	0.00135144	0.265677	4	4	0.995863
ENSG00000237476	LINC01637	AUD	0.0515945	0.958852	0.00603502	0.0185976	10	10	0.995863
ENSG00000106305	AIMP2	AUD	0.0514371	0.958977	0.0224501	4.55139e-06	12	13	0.995906
ENSG00000249955	AC084866.1	AUD	0.0514095	0.958999	6.43797e-05	0.808581	2	2	0.995906
ENSG00000167670	CHAF1A	AUD	-0.0512629	0.959116	0.33293	6.33713e-89	51	51	0.995945
ENSG00000188451	SRP72P2	AUD	0.0511635	0.959195	4.50045e-05	0.839918	37	38	0.995945
ENSG00000241500	RN7SL256P	AUD	0.0511627	0.959196	0.000792464	0.395322	11	11	0.995945
ENSG00000119865	CNRIP1	AUD	-0.0509677	0.959351	0.0745984	2.68128e-17	18	18	0.996052
ENSG00000063854	HAGH	AUD	0.0508526	0.959443	0.259907	4.34896e-65	20	20	0.996077
ENSG00000139618	BRCA2	AUD	-0.050763	0.959514	0.0247032	1.62873e-06	18	18	0.996077
ENSG00000236166	AL021408.1	AUD	-0.0506981	0.959566	0.0771721	3.91736e-18	32	33	0.996077
ENSG00000133958	UNC79	AUD	-0.0506712	0.959588	0.0146607	0.000226816	24	24	0.996077
ENSG00000272885	AC092574.1	AUD	-0.0503263	0.959862	0.00324354	0.0846053	3	3	0.996272
ENSG00000255468	AP001107.9	AUD	0.0502828	0.959897	0.000611575	0.455841	5	5	0.996272
ENSG00000171729	TMEM51	AUD	0.0499957	0.960126	0.0164715	9.66743e-05	13	13	0.996272
ENSG00000136717	BIN1	AUD	0.0499909	0.96013	0.00177615	0.203271	12	13	0.996272
ENSG00000177409	SAMD9L	AUD	-0.0499821	0.960137	0.263459	1.91957e-66	11	11	0.996272
ENSG00000259520	AC051619.5	AUD	-0.0498873	0.960212	0.48048	3.68895e-147	26	26	0.996272
ENSG00000182487	NCF1B	AUD	-0.0497463	0.960325	4.7781e-09	0.997214	25	34	0.996272
ENSG00000106327	TFR2	AUD	0.0497175	0.960348	0.00154836	0.233146	6	6	0.996272
ENSG00000257613	LINC01481	AUD	0.0494929	0.960526	0.032602	3.14915e-08	39	39	0.996272
ENSG00000272812	AC004908.2	AUD	0.0494668	0.960547	0.000491145	0.503068	2	2	0.996272
ENSG00000139971	C14orf37	AUD	0.0494632	0.96055	0.100273	3.76327e-23	65	66	0.996272
ENSG00000011105	TSPAN9	AUD	0.0494623	0.960551	0.13057	2.33594e-30	61	62	0.996272
ENSG00000106128	GHRHR	AUD	-0.0494436	0.960566	0.00613133	0.0178007	10	11	0.996272
ENSG00000205978	NYNRIN	AUD	-0.0494148	0.960589	0.157368	6.37193e-37	5	5	0.996272
ENSG00000108946	PRKAR1A	AUD	0.0494047	0.960597	0.0141368	0.000289351	36	39	0.996272
ENSG00000224728	IMPDH1P8	AUD	-0.0492982	0.960682	0.0421936	3.01557e-10	20	20	0.996272
ENSG00000186188	FFAR4	AUD	0.0492696	0.960704	0.0807057	1.24389e-18	40	40	0.996272
ENSG00000255583	AC084357.3	AUD	0.0492373	0.96073	0.0385248	1.85573e-09	5	5	0.996272
ENSG00000137496	IL18BP	AUD	0.0490497	0.96088	0.0493462	6.687e-12	6	6	0.996372
ENSG00000154309	DISP1	AUD	0.0488038	0.961076	5.84807e-05	0.815736	8	9	0.99652
ENSG00000178096	BOLA1	AUD	0.0486278	0.961216	0.00196873	0.180232	3	4	0.996592
ENSG00000235008	AL023775.1	AUD	-0.0485204	0.961302	3.29843e-05	0.858385	6	7	0.996592
ENSG00000186704	DTX2P1	AUD	0.048483	0.961331	0.0815059	7.49025e-19	55	61	0.996592
ENSG00000188643	S100A16	AUD	0.0484501	0.961357	0.129623	4.85776e-30	11	11	0.996592
ENSG00000054392	HHAT	AUD	-0.0483829	0.961411	0.268896	2.10711e-67	44	45	0.996592
ENSG00000252838	RN7SKP23	AUD	-0.0482906	0.961485	0.00371132	0.0639961	5	5	0.996614
ENSG00000083838	ZNF446	AUD	0.04816	0.961589	0.00299599	0.0976549	21	22	0.996633
ENSG00000108773	KAT2A	AUD	-0.0480798	0.961653	0.000106061	0.756349	5	5	0.996633
ENSG00000125741	OPA3	AUD	0.0478993	0.961796	0.0649937	2.87189e-15	36	36	0.996633
ENSG00000122733	PHF24	AUD	0.0478699	0.96182	0.0784377	3.82562e-18	22	22	0.996633
ENSG00000140538	NTRK3	AUD	-0.0478248	0.961856	0.000444358	0.525183	1	1	0.996633
ENSG00000226496	LINC00323	AUD	-0.0477565	0.96191	0.241715	1.14247e-59	13	13	0.996633
ENSG00000267922	AC007785.1	AUD	-0.0477405	0.961923	0.0034154	0.0772326	20	20	0.996633
ENSG00000142687	KIAA0319L	AUD	0.0477351	0.961927	0.0235754	2.82727e-06	5	5	0.996633
ENSG00000158292	GPR153	AUD	-0.0475991	0.962036	0.062898	8.79436e-15	39	39	0.996636
ENSG00000147526	TACC1	AUD	-0.0475973	0.962037	0.0256042	1.01433e-06	8	8	0.996636
ENSG00000182179	UBA7	AUD	0.0473255	0.962254	0.00556931	0.0238804	19	19	0.996688
ENSG00000167074	TEF	AUD	0.0472882	0.962284	0.0349377	1.03247e-08	2	2	0.996688
ENSG00000023445	BIRC3	AUD	0.0472789	0.962291	5.4641e-05	0.823466	22	22	0.996688
ENSG00000090615	GOLGA3	AUD	-0.0472038	0.962351	0.0703905	1.92608e-16	74	77	0.996688
ENSG00000225725	FAM66E	AUD	-0.0472024	0.962352	0.00181407	0.194207	32	33	0.996688
ENSG00000163431	LMOD1	AUD	0.0471009	0.962433	0.051184	2.71653e-12	7	7	0.996716
ENSG00000117242	PINK1-AS	AUD	-0.0468302	0.962649	0.0668689	1.20513e-15	19	19	0.996789
ENSG00000240509	RPL34P18	AUD	-0.0467885	0.962682	0	1	4	4	0.996789
ENSG00000188263	IL17REL	AUD	-0.0467851	0.962684	0.0874306	2.44629e-20	8	8	0.996789
ENSG00000154174	TOMM70	AUD	-0.0467461	0.962716	0.191068	3.77211e-46	54	54	0.996789
ENSG00000132600	PRMT7	AUD	-0.0466644	0.962781	0.190896	8.11667e-46	55	55	0.996797
ENSG00000248738	AC037441.1	AUD	-0.0465762	0.962851	0.467689	9.34106e-141	116	123	0.996797
ENSG00000273104	AP000322.3	AUD	-0.046537	0.962882	0.000244531	0.636354	24	24	0.996797
ENSG00000204442	FAM155A	AUD	0.0464224	0.962974	0.193761	2.85127e-46	112	113	0.996831
ENSG00000163904	SENP2	AUD	0.0463617	0.963022	0.271672	3.94258e-68	38	39	0.996831
ENSG00000269983	AC146944.4	AUD	0.0462955	0.963075	0.22051	6.21167e-54	21	24	0.996831
ENSG00000162909	CAPN2	AUD	0.0461089	0.963223	0.0363136	5.30881e-09	9	10	0.996836
ENSG00000112624	BICRAL	AUD	0.0459837	0.963323	0.000769395	0.401832	16	16	0.996836
ENSG00000168004	HRASLS5	AUD	-0.0459807	0.963326	0.114705	1.21221e-26	67	69	0.996836
ENSG00000213305	HNRNPCP6	AUD	-0.0459118	0.963381	2.54675e-06	0.961586	38	39	0.996836
ENSG00000115204	MPV17	AUD	0.0458184	0.963455	5.88704e-07	0.981487	3	3	0.996836
ENSG00000106069	CHN2	AUD	-0.0457868	0.96348	0.115349	3.85333e-27	109	110	0.996836
ENSG00000107938	EDRF1	AUD	0.0457829	0.963483	0.00217997	0.158537	8	8	0.996836
ENSG00000140931	CMTM3	AUD	0.0457153	0.963537	0.0230516	3.62042e-06	5	5	0.996836
ENSG00000122218	COPA	AUD	-0.0456362	0.9636	0.218447	8.4397e-53	16	16	0.996836
ENSG00000119787	ATL2	AUD	0.0456046	0.963625	0.0321431	4.32707e-08	9	9	0.996836
ENSG00000260306	AC092375.2	AUD	-0.0455205	0.963692	0.326192	1.24437e-85	49	52	0.996836
ENSG00000262663	AC087222.1	AUD	-0.0454263	0.963767	0.0479589	1.55939e-11	8	8	0.996836
ENSG00000177613	CSTF2T	AUD	-0.0454238	0.96377	0.217028	1.313e-53	20	20	0.996836
ENSG00000139985	ADAM21	AUD	0.0453046	0.963865	0.0785156	3.28448e-18	5	5	0.996869
ENSG00000159082	SYNJ1	AUD	-0.0450259	0.964087	0.0432032	1.87747e-10	8	8	0.996869
ENSG00000140471	LINS1	AUD	0.0449875	0.964117	0.174102	4.6715e-41	35	35	0.996869
ENSG00000050628	PTGER3	AUD	-0.0449579	0.964141	0.670926	1.24308e-265	93	95	0.996869
ENSG00000229692	SOS1-IT1	AUD	0.0449549	0.964143	2.07487e-06	0.965519	3	3	0.996869
ENSG00000149054	ZNF215	AUD	-0.0449369	0.964158	0.0118902	0.000902486	12	13	0.996869
ENSG00000269591	AL354808.2	AUD	-0.0449181	0.964173	0.00135056	0.266799	4	4	0.996869
ENSG00000186765	FSCN2	AUD	0.0448477	0.964229	0.000581968	0.466344	3	4	0.996872
ENSG00000183134	PTGDR2	AUD	-0.0447202	0.96433	0.0803659	1.30255e-18	7	7	0.996905
ENSG00000105501	SIGLEC5	AUD	-0.0446751	0.964366	0.000159332	0.703082	1	1	0.996905
ENSG00000255819	KLRC4-KLRK1	AUD	0.0446048	0.964422	0.0530922	1.27686e-12	4	5	0.996908
ENSG00000184669	OR7E14P	AUD	-0.0443729	0.964607	5.88197e-05	0.81725	6	7	0.996989
ENSG00000101236	RNF24	AUD	-0.0443396	0.964634	0.224766	1.81285e-54	15	16	0.996989
ENSG00000153086	ACMSD	AUD	-0.0442775	0.964683	2.70863e-06	0.960484	4	4	0.996989
ENSG00000253833	AC022868.1	AUD	0.044118	0.96481	0.0089523	0.00408936	6	6	0.996989
ENSG00000171262	FAM98B	AUD	-0.0440514	0.964863	0.0369329	3.8779e-09	6	6	0.996989
ENSG00000259877	AC009113.1	AUD	-0.0440431	0.96487	0.160399	5.60949e-39	12	12	0.996989
ENSG00000147955	SIGMAR1	AUD	-0.0439332	0.964958	0.0139098	0.000336433	13	13	0.996989
ENSG00000119446	RBM18	AUD	-0.0439103	0.964976	0.0103366	0.002062	53	54	0.996989
ENSG00000186994	KANK3	AUD	0.0438865	0.964995	0.087326	3.2328e-20	12	12	0.996989
ENSG00000004468	CD38	AUD	0.0438403	0.965032	0.236101	9.78154e-58	73	74	0.996989
ENSG00000243725	TTC4	AUD	-0.0437342	0.965116	0.0402316	7.54914e-10	21	21	0.99699
ENSG00000242992	FTH1P4	AUD	-0.0435793	0.96524	0.00429273	0.0464598	2	2	0.99699
ENSG00000132950	ZMYM5	AUD	-0.0434915	0.96531	0.0406496	3.09132e-10	83	90	0.99699
ENSG00000227827	AC138969.2	AUD	-0.0433008	0.965462	0.225188	4.34643e-55	13	14	0.99699
ENSG00000141905	NFIC	AUD	-0.0432583	0.965496	0.0003056	0.597063	2	2	0.99699
ENSG00000173992	CCS	AUD	-0.0432265	0.965521	0.0196404	1.77147e-05	17	17	0.99699
ENSG00000182150	ERCC6L2	AUD	-0.0431528	0.96558	0.105882	1.57563e-24	36	37	0.99699
ENSG00000129003	VPS13C	AUD	-0.0431017	0.96562	0.0886878	1.62813e-20	36	37	0.99699
ENSG00000234477	AC004231.1	AUD	0.0430962	0.965625	0.0602757	3.71609e-14	17	17	0.99699
ENSG00000272593	AL359091.2	AUD	0.0429691	0.965726	0.000511718	0.494031	1	1	0.99699
ENSG00000112249	ASCC3	AUD	-0.0429208	0.965765	0.094024	5.46201e-22	8	8	0.99699
ENSG00000176563	CNTD1	AUD	0.0428762	0.9658	0.00315423	0.0896432	11	12	0.99699
ENSG00000235595	GAPDHP23	AUD	-0.0427057	0.965936	0.0690285	3.88367e-16	24	26	0.99699
ENSG00000250320	AC113383.1	AUD	0.042632	0.965995	2.87083e-06	0.959221	49	49	0.99699
ENSG00000103876	FAH	AUD	0.0425566	0.966055	0.172562	9.38285e-41	20	20	0.99699
ENSG00000164776	PHKG1	AUD	-0.0423553	0.966215	1.07262e-05	0.92128	10	11	0.99699
ENSG00000104327	CALB1	AUD	-0.0422598	0.966292	0.00085307	0.377994	9	9	0.99699
ENSG00000259161	AL137779.3	AUD	0.0421507	0.966379	0.00113288	0.309478	30	31	0.99699
ENSG00000122778	KIAA1549	AUD	0.0421315	0.966394	0.0177091	4.44157e-05	3	3	0.99699
ENSG00000228065	LINC01515	AUD	-0.0421249	0.966399	0.406124	2.10582e-116	46	46	0.99699
ENSG00000230124	ACBD6	AUD	0.0420747	0.966439	0.00713024	0.010596	22	22	0.99699
ENSG00000229756	RPL31P20	AUD	-0.0419166	0.966565	0.00289587	0.103669	13	13	0.99699
ENSG00000233012	HDAC1P2	AUD	-0.0418612	0.966609	2.45644e-05	0.881034	1	1	0.99699
ENSG00000225849	MKRN7P	AUD	-0.0417097	0.96673	0.0620434	1.43504e-14	62	64	0.99699
ENSG00000085563	ABCB1	AUD	0.041702	0.966736	1.9205e-05	0.89481	1	1	0.99699
ENSG00000188372	ZP3	AUD	0.0416443	0.966782	0.29653	1.10163e-76	25	30	0.99699
ENSG00000103196	CRISPLD2	AUD	0.0415296	0.966874	0.067459	1.04798e-15	30	30	0.99699
ENSG00000113583	C5orf15	AUD	0.0413753	0.966997	9.25479e-05	0.771385	1	1	0.99699
ENSG00000163016	ALMS1P1	AUD	0.0413617	0.967008	0.257355	1.08798e-64	36	37	0.99699
ENSG00000171451	DSEL	AUD	0.0413222	0.967039	0.135933	5.8765e-32	59	60	0.99699
ENSG00000153237	CCDC148	AUD	-0.0412731	0.967078	0.0419828	3.49549e-10	20	20	0.99699
ENSG00000142459	EVI5L	AUD	0.0412306	0.967112	0.0285544	2.56186e-07	7	7	0.99699
ENSG00000113273	ARSB	AUD	-0.0411759	0.967156	0.466586	9.27912e-141	49	51	0.99699
ENSG00000230018	AL133482.1	AUD	0.0409091	0.967368	0.0260353	7.64504e-07	33	33	0.99699
ENSG00000033011	ALG1	AUD	0.0408667	0.967402	0.192323	5.8502e-46	33	33	0.99699
ENSG00000215237	AL592293.1	AUD	0.0408155	0.967443	0.221783	1.83602e-54	17	17	0.99699
ENSG00000255302	EID1	AUD	-0.0407355	0.967507	0.000290928	0.606004	1	1	0.99699
ENSG00000010610	CD4	AUD	-0.0407239	0.967516	0.07991	9.68507e-19	33	34	0.99699
ENSG00000261302	AC106779.1	AUD	-0.0407197	0.967519	0.00251977	0.129493	26	26	0.99699
ENSG00000117115	PADI2	AUD	0.0406931	0.967541	0.0631307	5.74836e-15	54	56	0.99699
ENSG00000165632	TAF3	AUD	0.0405764	0.967634	0.000102981	0.759265	20	20	0.99699
ENSG00000100968	NFATC4	AUD	0.040043	0.968059	0.058901	7.73471e-14	7	7	0.99699
ENSG00000153310	FAM49B	AUD	-0.0400118	0.968084	0.000295055	0.604128	5	5	0.99699
ENSG00000272525	AC099522.2	AUD	0.0399876	0.968103	0.00181386	0.197753	5	5	0.99699
ENSG00000085231	AK6	AUD	-0.0399338	0.968146	0.0347061	1.15848e-08	9	9	0.99699
ENSG00000242593	AC006148.1	AUD	0.0398963	0.968176	0.0956762	2.56059e-22	23	25	0.99699
ENSG00000100697	DICER1	AUD	-0.0398959	0.968176	0.000267389	0.619502	3	3	0.99699
ENSG00000186275	NBPF12	AUD	0.0398673	0.968199	0.0420082	3.02843e-10	30	45	0.99699
ENSG00000242620	RN7SL736P	AUD	0.0396956	0.968336	0.000275492	0.615375	1	1	0.99699
ENSG00000185507	IRF7	AUD	0.0395956	0.968416	0.00734613	0.00943192	8	8	0.99699
ENSG00000140694	PARN	AUD	-0.0395656	0.968439	0.0356353	5.81656e-09	21	21	0.99699
ENSG00000183520	UTP11	AUD	0.0394906	0.968499	0.000661816	0.435943	10	10	0.99699
ENSG00000134910	STT3A	AUD	-0.0394576	0.968526	0.0136745	0.000383445	19	21	0.99699
ENSG00000159461	AMFR	AUD	-0.0394387	0.968541	0.215198	2.086e-52	61	61	0.99699
ENSG00000203965	EFCAB7	AUD	-0.0393564	0.968606	0.196058	2.02032e-47	24	25	0.99699
ENSG00000262801	U91319.1	AUD	-0.0392844	0.968664	0.000288367	0.606448	1	1	0.99699
ENSG00000242759	LINC00882	AUD	0.0390833	0.968824	0.0385705	1.74248e-09	16	16	0.99699
ENSG00000234338	AC073349.2	AUD	-0.0390543	0.968847	0.00119804	0.293953	17	17	0.99699
ENSG00000170088	TMEM192	AUD	0.0390454	0.968854	0.0595261	5.49301e-14	5	5	0.99699
ENSG00000179909	ZNF154	AUD	-0.0390311	0.968866	0.087753	2.8763e-20	79	80	0.99699
ENSG00000114107	CEP70	AUD	0.0390139	0.968879	0.0263039	7.97345e-07	13	15	0.99699
ENSG00000152253	SPC25	AUD	-0.0388641	0.968999	0.099755	3.37621e-23	5	5	0.99699
ENSG00000101187	SLCO4A1	AUD	-0.038823	0.969032	9.02162e-05	0.773904	13	14	0.99699
ENSG00000262094	AC139099.1	AUD	0.0387879	0.96906	0.000267121	0.621898	5	5	0.99699
ENSG00000169241	SLC50A1	AUD	-0.0387026	0.969128	0.000248183	0.633847	2	2	0.99699
ENSG00000113525	IL5	AUD	-0.0386833	0.969143	0.000198062	0.670527	25	26	0.99699
ENSG00000203876	ADD3-AS1	AUD	-0.0386446	0.969174	0.000850543	0.377705	4	4	0.99699
ENSG00000169609	C15orf40	AUD	0.0384941	0.969294	0.163038	2.09019e-38	38	39	0.99699
ENSG00000134533	RERG	AUD	-0.0383066	0.969443	0.133761	3.34724e-31	49	50	0.99699
ENSG00000182836	PLCXD3	AUD	-0.0381702	0.969552	0.041574	4.27946e-10	53	56	0.99699
ENSG00000213316	LTC4S	AUD	-0.0381481	0.96957	0.00102856	0.326187	1	1	0.99699
ENSG00000167807	AC011511.1	AUD	-0.0379998	0.969688	0.0208088	1.12017e-05	45	46	0.99699
ENSG00000132305	IMMT	AUD	-0.0379859	0.969699	0.227032	1.75574e-55	15	15	0.99699
ENSG00000142657	PGD	AUD	0.0379135	0.969757	0.0354119	8.59835e-09	12	13	0.99699
ENSG00000170236	USP50	AUD	0.0379017	0.969766	0.00302877	0.0960838	17	17	0.99699
ENSG00000241563	CORT	AUD	-0.037901	0.969767	0.000489217	0.504316	19	19	0.99699
ENSG00000131389	SLC6A6	AUD	0.0378857	0.969779	0.0459281	4.67384e-11	46	46	0.99699
ENSG00000124194	GDAP1L1	AUD	0.0378502	0.969807	0.00933674	0.00337675	17	17	0.99699
ENSG00000203812	HIST2H2AA4	AUD	0.0378234	0.969829	0.000154653	0.707192	3	3	0.99699
ENSG00000034677	RNF19A	AUD	-0.0377644	0.969876	0.0152419	0.000178988	3	3	0.99699
ENSG00000161996	WDR90	AUD	0.0376934	0.969932	0.0211156	1.01184e-05	18	19	0.99699
ENSG00000188779	SKOR1	AUD	-0.0376847	0.969939	0.000503788	0.496413	3	3	0.99699
ENSG00000236627	AL590302.2	AUD	-0.0376439	0.969972	0.00119945	0.295914	12	13	0.99699
ENSG00000105438	KDELR1	AUD	0.0375987	0.970008	0.000413066	0.540108	8	8	0.99699
ENSG00000112303	VNN2	AUD	0.0375746	0.970027	0.0413898	3.71968e-10	11	12	0.99699
ENSG00000188483	IER5L	AUD	0.0375072	0.970081	5.47792e-06	0.943638	8	10	0.99699
ENSG00000197451	HNRNPAB	AUD	0.0373029	0.970243	0.0265677	6.59611e-07	37	39	0.99699
ENSG00000106789	CORO2A	AUD	-0.037301	0.970245	0.116996	5.24465e-27	31	31	0.99699
ENSG00000133027	PEMT	AUD	-0.0372906	0.970253	0.000211623	0.659797	8	8	0.99699
ENSG00000140280	LYSMD2	AUD	-0.0371509	0.970365	0.00766326	0.00780672	36	37	0.99699
ENSG00000215475	SIAH3	AUD	0.037079	0.970422	0.0548729	3.75209e-13	18	18	0.99699
ENSG00000148690	FRA10AC1	AUD	-0.0370789	0.970422	0.520365	1.00416e-169	97	97	0.99699
ENSG00000118596	SLC16A7	AUD	-0.037013	0.970475	0.0123106	0.000741753	12	12	0.99699
ENSG00000162384	C1orf123	AUD	-0.0370036	0.970482	0.286752	7.44521e-73	49	49	0.99699
ENSG00000243943	ZNF512	AUD	0.0369864	0.970496	0.00500358	0.0325869	54	54	0.99699
ENSG00000223634	AC012506.2	AUD	0.0369495	0.970525	0.115966	8.39427e-27	8	10	0.99699
ENSG00000159164	SV2A	AUD	0.0368946	0.970569	0.0416744	3.8607e-10	5	10	0.99699
ENSG00000169507	SLC38A11	AUD	-0.0368541	0.970601	0.120124	7.09488e-28	48	48	0.99699
ENSG00000268220	AC008040.5	AUD	0.0368126	0.970634	0.000690078	0.424811	30	30	0.99699
ENSG00000105675	ATP4A	AUD	-0.036668	0.97075	0.0306194	9.71779e-08	9	9	0.99699
ENSG00000156219	ART3	AUD	0.0366485	0.970765	0.0752763	1.78494e-17	55	57	0.99699
ENSG00000111052	LIN7A	AUD	-0.0366338	0.970777	0.0323415	4.05295e-08	29	30	0.99699
ENSG00000184226	PCDH9	AUD	0.0364259	0.970943	5.36496e-05	0.823885	16	16	0.99699
ENSG00000231764	DLX6-AS1	AUD	-0.0363425	0.971009	0.00268594	0.11693	15	15	0.99699
ENSG00000173404	INSM1	AUD	-0.0363422	0.971009	0.0592829	5.93474e-14	47	49	0.99699
ENSG00000197467	COL13A1	AUD	-0.0362587	0.971076	0.0586057	7.51712e-14	50	52	0.99699
ENSG00000026297	RNASET2	AUD	0.0361944	0.971127	0.115603	1.05714e-26	40	40	0.99699
ENSG00000066032	CTNNA2	AUD	-0.0361827	0.971137	0.0682502	6.47301e-16	20	20	0.99699
ENSG00000185728	YTHDF3	AUD	0.0360373	0.971253	0.0162004	0.000112572	10	10	0.99699
ENSG00000258645	HSPE1P2	AUD	0.0360277	0.97126	6.17538e-06	0.940404	13	14	0.99699
ENSG00000122375	OPN4	AUD	0.0359708	0.971306	0.381746	5.16275e-107	20	20	0.99699
ENSG00000150907	FOXO1	AUD	0.0359349	0.971334	0.000176143	0.69274	4	4	0.99699
ENSG00000139531	SUOX	AUD	-0.0358928	0.971368	0.0634047	6.39376e-15	33	33	0.99699
ENSG00000124942	AHNAK	AUD	-0.035878	0.97138	0.00905856	0.00396417	6	6	0.99699
ENSG00000196588	MKL1	AUD	0.0358765	0.971381	0.039545	6.54388e-10	8	8	0.99699
ENSG00000211584	SLC48A1	AUD	-0.0357908	0.971449	5.79395e-05	0.816857	2	2	0.99699
ENSG00000100814	CCNB1IP1	AUD	-0.0357647	0.97147	0.169156	1.0448e-39	15	15	0.99699
ENSG00000078237	TIGAR	AUD	0.0357324	0.971496	0.0393252	1.12025e-09	23	25	0.99699
ENSG00000227751	AC004824.1	AUD	0.0356744	0.971542	0.0347873	1.03119e-08	22	22	0.99699
ENSG00000164403	SHROOM1	AUD	-0.0355691	0.971626	0.0268196	5.87695e-07	43	43	0.99699
ENSG00000187736	NHEJ1	AUD	-0.0354963	0.971684	5.93277e-05	0.81483	6	6	0.99699
ENSG00000177721	ANXA2R	AUD	-0.0354403	0.971729	0.000506384	0.495812	18	18	0.99699
ENSG00000223711	AC069213.1	AUD	-0.0354095	0.971753	0.00214893	0.159494	6	6	0.99699
ENSG00000141644	MBD1	AUD	-0.0352103	0.971912	0.0166916	8.17196e-05	9	10	0.99699
ENSG00000254505	CHMP4A	AUD	-0.0351253	0.97198	0.0558837	2.28844e-13	18	19	0.99699
ENSG00000183098	GPC6	AUD	0.0351017	0.971999	0.0227732	4.34749e-06	65	65	0.99699
ENSG00000267142	AC092296.2	AUD	0.035077	0.972018	6.38173e-05	0.809467	8	9	0.99699
ENSG00000101695	RNF125	AUD	0.0350269	0.972058	0.0744844	2.10581e-17	11	11	0.99699
ENSG00000166912	MTMR10	AUD	0.0349597	0.972112	0.129788	3.18038e-30	20	68	0.99699
ENSG00000152133	GPATCH11	AUD	0.0347807	0.972255	0.0201763	1.58221e-05	1	1	0.99699
ENSG00000151353	TMEM18	AUD	0.0347225	0.972301	0.0210252	9.83691e-06	13	13	0.99699
ENSG00000163528	CHCHD4	AUD	0.034582	0.972413	0.0251836	1.30798e-06	54	54	0.99699
ENSG00000259392	AC090877.1	AUD	-0.0345409	0.972446	0.00027782	0.615403	13	19	0.99699
ENSG00000161920	MED11	AUD	0.0344765	0.972497	0.0229227	3.50271e-06	10	10	0.99699
ENSG00000140465	CYP1A1	AUD	0.0344033	0.972556	0.032552	3.29345e-08	12	12	0.99699
ENSG00000161267	BDH1	AUD	0.0343337	0.972611	0.0948557	7.07257e-22	24	24	0.99699
ENSG00000108344	PSMD3	AUD	0.0343311	0.972613	0.0216987	6.9976e-06	13	13	0.99699
ENSG00000166444	ST5	AUD	0.0343266	0.972617	0.0973574	1.99374e-22	31	31	0.99699
ENSG00000171033	PKIA	AUD	-0.034156	0.972753	0.00199136	0.177616	26	26	0.99699
ENSG00000235370	DNM1P51	AUD	-0.0341544	0.972754	0.261468	3.70896e-66	79	81	0.99699
ENSG00000213973	ZNF99	AUD	0.0341264	0.972776	0.0301336	8.24357e-08	30	31	0.99699
ENSG00000078053	AMPH	AUD	-0.0340709	0.972821	0.079614	1.39258e-18	27	27	0.99699
ENSG00000164930	FZD6	AUD	-0.0339852	0.972889	0.227725	7.08032e-56	98	102	0.99699
ENSG00000148288	GBGT1	AUD	0.0339817	0.972892	0.028959	2.05927e-07	17	17	0.99699
ENSG00000111452	ADGRD1	AUD	0.0339559	0.972912	0.12029	6.26354e-28	69	74	0.99699
ENSG00000153406	NMRAL1	AUD	-0.0339353	0.972929	0.293007	5.5975e-76	36	37	0.99699
ENSG00000171700	RGS19	AUD	0.0338836	0.97297	0.0209706	9.4756e-06	6	6	0.99699
ENSG00000164512	ANKRD55	AUD	-0.0337503	0.973076	3.96006e-06	0.952131	22	22	0.99699
ENSG00000137075	RNF38	AUD	0.0336768	0.973135	0.0589397	6.31608e-14	12	12	0.99699
ENSG00000185122	HSF1	AUD	0.0336121	0.973186	0.00160176	0.226594	6	6	0.99699
ENSG00000245680	ZNF585B	AUD	0.0335019	0.973274	0.13807	4.17339e-32	23	24	0.99699
ENSG00000155906	RMND1	AUD	0.0334802	0.973292	0.102757	8.277e-24	25	25	0.99699
ENSG00000205903	ZNF316	AUD	0.0334727	0.973298	0.00591927	0.0190389	13	13	0.99699
ENSG00000254897	AP003035.1	AUD	0.033246	0.973478	0.000928656	0.356449	8	8	0.99699
ENSG00000107796	ACTA2	AUD	-0.0330077	0.973668	0.000217461	0.654479	3	3	0.99699
ENSG00000174306	ZHX3	AUD	0.0330061	0.97367	0.00144378	0.251476	5	5	0.99699
ENSG00000150316	CWC15	AUD	0.0329846	0.973687	0.224779	1.52276e-54	13	13	0.99699
ENSG00000141232	TOB1	AUD	-0.0327524	0.973872	0.00250103	0.130996	21	21	0.99699
ENSG00000183783	KCTD8	AUD	0.032691	0.973921	0.0369638	3.44418e-09	70	72	0.99699
ENSG00000225446	LINC01763	AUD	-0.0326716	0.973936	0.000307202	0.596806	5	5	0.99699
ENSG00000154162	CDH12	AUD	0.0326123	0.973984	0.0779629	4.42132e-18	75	75	0.99699
ENSG00000250918	RP11-497H16.4	AUD	-0.032568	0.974019	0.000530887	0.486469	7	7	0.99699
ENSG00000118162	KPTN	AUD	0.0325361	0.974045	0.0078613	0.0071397	53	55	0.99699
ENSG00000162341	TPCN2	AUD	-0.0324548	0.974109	0.145061	6.58271e-34	10	10	0.99699
ENSG00000178726	THBD	AUD	0.0324297	0.974129	0.0226754	4.44971e-06	18	19	0.99699
ENSG00000130222	GADD45G	AUD	0.0324086	0.974146	0.0202905	1.51508e-05	17	18	0.99699
ENSG00000154188	ANGPT1	AUD	0.0324063	0.974148	0.00944999	0.00319814	10	10	0.99699
ENSG00000159409	CELF3	AUD	-0.0323599	0.974185	0.00522777	0.0279044	27	27	0.99699
ENSG00000128563	PRKRIP1	AUD	-0.0321829	0.974326	0.0373845	3.2828e-09	55	60	0.99699
ENSG00000268163	AC004076.1	AUD	-0.0321795	0.974329	0.20366	3.1068e-49	28	28	0.99699
ENSG00000143882	ATP6V1C2	AUD	0.0321355	0.974364	0.181496	3.65256e-43	29	30	0.99699
ENSG00000185518	SV2B	AUD	0.0320756	0.974412	0.0351566	9.97165e-09	11	11	0.99699
ENSG00000225706	PTPRD-AS1	AUD	-0.0319821	0.974486	0.233911	4.26571e-57	95	97	0.99699
ENSG00000158623	COPG2	AUD	0.0318655	0.974579	0.000780179	0.398954	14	18	0.99699
ENSG00000167765	AC018755.1	AUD	0.0317278	0.974689	0.0556458	1.71241e-13	14	15	0.99699
ENSG00000232926	AC000078.1	AUD	-0.0316292	0.974768	9.25205e-05	0.771584	6	6	0.99699
ENSG00000250159	AC106791.1	AUD	-0.0315309	0.974846	0.000454314	0.516965	56	57	0.99699
ENSG00000124126	PREX1	AUD	0.0314683	0.974896	0.11338	3.33903e-26	30	30	0.99699
ENSG00000183111	ARHGEF37	AUD	-0.0314659	0.974898	0.0550725	4.43115e-13	84	86	0.99699
ENSG00000228577	AC010731.2	AUD	0.0314603	0.974902	0.00101479	0.334107	6	6	0.99699
ENSG00000135164	DMTF1	AUD	0.0314475	0.974913	0.0105227	0.00177003	20	20	0.99699
ENSG00000231890	DARS-AS1	AUD	0.0314014	0.974949	0.0284417	1.93156e-07	27	27	0.99699
ENSG00000188612	SUMO2	AUD	0.0313591	0.974983	0.000572519	0.470168	47	51	0.99699
ENSG00000070182	SPTB	AUD	-0.0313447	0.974995	0.0804251	1.20186e-18	60	63	0.99699
ENSG00000145016	RUBCN	AUD	0.0313346	0.975003	1.41705e-05	0.909367	2	2	0.99699
ENSG00000253633	AP002852.2	AUD	-0.0311382	0.975159	0.0799853	1.01365e-18	16	16	0.99699
ENSG00000092871	RFFL	AUD	-0.0310819	0.975204	0.0692411	4.12819e-16	3	3	0.99699
ENSG00000231429	AC244021.2	AUD	-0.0310758	0.975209	0.0413802	4.46981e-10	11	11	0.99699
ENSG00000115339	GALNT3	AUD	-0.0310698	0.975214	0.097321	1.99835e-22	45	45	0.99699
ENSG00000229751	AC044781.1	AUD	0.030884	0.975362	0.000150471	0.711035	8	8	0.99699
ENSG00000149656	LINC00266-1	AUD	-0.0308474	0.975391	0.0536576	9.00283e-13	13	13	0.99699
ENSG00000224888	AC138028.2	AUD	0.0308451	0.975393	0.129816	5.22396e-30	48	48	0.99699
ENSG00000070193	FGF10	AUD	0.0307881	0.975439	0.0310933	6.79083e-08	57	59	0.99699
ENSG00000213341	CHUK	AUD	0.0307453	0.975473	0.0264681	6.79751e-07	32	33	0.99699
ENSG00000074219	TEAD2	AUD	-0.0307413	0.975476	0.0950543	5.37772e-22	25	26	0.99699
ENSG00000213398	LCAT	AUD	0.030628	0.975566	0.000171883	0.692224	2	2	0.99699
ENSG00000254779	EGLN1P1	AUD	0.0306045	0.975585	0.000290847	0.607267	16	16	0.99699
ENSG00000270482	AC026367.1	AUD	0.030509	0.975661	9.50056e-05	0.768291	1	1	0.99699
ENSG00000139323	POC1B	AUD	0.0303771	0.975766	0.0765265	4.0025e-18	5	5	0.99699
ENSG00000111726	CMAS	AUD	0.0302982	0.975829	0.00531145	0.0267196	4	4	0.99699
ENSG00000168843	FSTL5	AUD	-0.0301943	0.975912	0.0253901	1.24141e-06	104	104	0.99699
ENSG00000173113	TRMT112	AUD	-0.0301659	0.975935	0.0610774	2.23046e-14	10	10	0.99699
ENSG00000230444	TFAMP1	AUD	0.0300362	0.976038	4.61742e-05	0.837749	8	9	0.99699
ENSG00000167792	NDUFV1	AUD	0.0300235	0.976048	0.00978813	0.00267143	5	6	0.99699
ENSG00000095970	TREM2	AUD	0.0299914	0.976074	3.31809e-07	0.985913	2	2	0.99699
ENSG00000269976	AC012065.3	AUD	-0.029865	0.976175	0.000142214	0.71809	8	8	0.99699
ENSG00000235641	LINC00484	AUD	-0.0298629	0.976176	0.0374529	2.25942e-09	31	31	0.99699
ENSG00000165819	METTL3	AUD	0.0298462	0.97619	0.0215986	5.68693e-06	6	6	0.99699
ENSG00000226328	NUP50-AS1	AUD	-0.0297574	0.97626	0.100141	3.26117e-23	19	19	0.99699
ENSG00000174384	PMS2P6	AUD	-0.0296029	0.976384	0.0811571	9.52811e-19	44	61	0.99699
ENSG00000111262	KCNA1	AUD	-0.0295676	0.976412	0.010699	0.00164081	2	2	0.99699
ENSG00000250064	AC097480.1	AUD	-0.029501	0.976465	0.231433	1.18948e-56	75	76	0.99699
ENSG00000271947	AC017076.1	AUD	0.0292951	0.976629	0.198706	2.28907e-47	59	59	0.99699
ENSG00000175166	PSMD2	AUD	0.029282	0.97664	0.0845675	1.30356e-19	9	11	0.99699
ENSG00000267575	AC006504.5	AUD	0.0292653	0.976653	0.0293221	1.53458e-07	18	18	0.99699
ENSG00000174173	TRMT10C	AUD	-0.0290695	0.976809	0.00853912	0.00511316	19	21	0.99699
ENSG00000197070	ARRDC1	AUD	-0.0290233	0.976846	0.000815283	0.389136	3	25	0.99699
ENSG00000128050	PAICS	AUD	0.0290031	0.976862	0.00905686	0.00376698	42	43	0.99699
ENSG00000229387	AC103801.2	AUD	0.0289372	0.976915	0.00243021	0.135611	21	21	0.99699
ENSG00000213144	AC084880.1	AUD	-0.0289371	0.976915	0.0228772	4.16818e-06	34	34	0.99699
ENSG00000237945	LINC00649	AUD	-0.0289011	0.976943	0.0869795	3.28192e-20	21	21	0.99699
ENSG00000101292	PROKR2	AUD	-0.0288795	0.976961	0.0468089	2.94267e-11	27	28	0.99699
ENSG00000028528	SNX1	AUD	0.0288493	0.976985	0.0356775	7.70357e-09	7	7	0.99699
ENSG00000103343	ZNF174	AUD	-0.0286516	0.977142	0.000343206	0.576121	4	4	0.99699
ENSG00000115825	PRKD3	AUD	0.0286442	0.977148	0.125745	3.76732e-29	13	13	0.99699
ENSG00000142396	AC020915.1	AUD	0.0286424	0.97715	0.137766	6.03082e-32	53	57	0.99699
ENSG00000137054	POLR1E	AUD	-0.0285946	0.977188	0.164714	8.66369e-39	37	38	0.99699
ENSG00000258427	RBM8B	AUD	-0.028561	0.977215	0.020346	1.38805e-05	1	1	0.99699
ENSG00000148358	GPR107	AUD	0.0284312	0.977318	0.0485252	1.29338e-11	52	56	0.99699
ENSG00000224020	MIR181A2HG	AUD	-0.0283892	0.977352	0.000294789	0.60487	9	9	0.99699
ENSG00000163762	TM4SF18	AUD	-0.0283098	0.977415	0.0020807	0.167747	3	3	0.99699
ENSG00000232520	AC012507.2	AUD	-0.0283043	0.977419	0.0946469	6.75056e-22	33	33	0.99699
ENSG00000172058	SERF1A	AUD	-0.0282467	0.977465	0.337329	4.10552e-90	42	50	0.99699
ENSG00000253250	C8orf88	AUD	0.0282156	0.97749	0.0550119	4.5115e-13	38	40	0.99699
ENSG00000055147	FAM114A2	AUD	0.028012	0.977653	0.222234	1.13974e-54	37	38	0.99699
ENSG00000156345	CDK20	AUD	-0.0279984	0.977663	0.0647687	4.00823e-15	11	11	0.99699
ENSG00000271428	AL031281.1	AUD	-0.0279145	0.97773	0.00256177	0.126331	1	1	0.99699
ENSG00000144843	ADPRH	AUD	0.0279122	0.977732	0.110647	1.20647e-25	17	17	0.99699
ENSG00000154240	CEP112	AUD	0.0278727	0.977764	0.0671644	1.25251e-15	16	16	0.99699
ENSG00000163755	HPS3	AUD	0.0277315	0.977876	0.0835658	2.60092e-19	25	26	0.99699
ENSG00000128951	DUT	AUD	0.027518	0.978047	0.0144452	0.000262498	44	44	0.99699
ENSG00000133114	GPALPP1	AUD	-0.0275171	0.978047	0.005843	0.0201579	3	3	0.99699
ENSG00000223864	NPM1P19	AUD	0.0275153	0.978049	0.000374374	0.558794	2	3	0.99699
ENSG00000241935	HOGA1	AUD	-0.0274009	0.97814	0.167769	8.77681e-40	77	78	0.99699
ENSG00000111788	AC009533.1	AUD	0.0273884	0.97815	0.0203381	1.47473e-05	10	10	0.99699
ENSG00000261707	AC092134.1	AUD	0.0272756	0.97824	0.000211412	0.658511	14	14	0.99699
ENSG00000141506	PIK3R5	AUD	0.0271849	0.978312	0.00112451	0.310445	1	1	0.99699
ENSG00000269345	VN1R85P	AUD	0.0271617	0.978331	0.000601906	0.457079	1	1	0.99699
ENSG00000258859	LINC02296	AUD	-0.0270848	0.978392	0.00205553	0.171218	26	27	0.99699
ENSG00000205209	SCGB2B2	AUD	-0.0270382	0.978429	0.00379883	0.0621567	3	3	0.99699
ENSG00000132155	RAF1	AUD	-0.0270149	0.978448	0.0597667	4.08032e-14	7	7	0.99699
ENSG00000228889	UBAC2-AS1	AUD	-0.0270061	0.978455	3.15028e-06	0.957299	1	1	0.99699
ENSG00000267185	AC067852.4	AUD	-0.026996	0.978463	0.000871332	0.372059	13	13	0.99699
ENSG00000268460	AC006262.1	AUD	-0.0266324	0.978753	0.0175926	5.60699e-05	104	104	0.997182
ENSG00000132591	ERAL1	AUD	0.0266263	0.978758	0.00120237	0.294243	5	5	0.997182
ENSG00000163531	NFASC	AUD	0.0263155	0.979006	0.00243475	0.133577	1	1	0.99738
ENSG00000213663	AC010409.1	AUD	0.0261106	0.979169	0.000162023	0.700067	2	2	0.997408
ENSG00000164049	FBXW12	AUD	-0.0260415	0.979224	0.0242517	1.99124e-06	23	23	0.997408
ENSG00000075785	RAB7A	AUD	-0.0260056	0.979253	0.0247563	1.49958e-06	9	9	0.997408
ENSG00000065000	AP3D1	AUD	-0.0259404	0.979305	0.0617968	1.18934e-14	7	8	0.997408
ENSG00000150636	CCDC102B	AUD	0.0256632	0.979526	0.04789	1.86611e-11	52	53	0.997408
ENSG00000220205	VAMP2	AUD	0.0256447	0.979541	0.0295525	1.6054e-07	12	12	0.997408
ENSG00000135404	CD63	AUD	-0.0256346	0.979549	0.00116547	0.302259	2	2	0.997408
ENSG00000135679	MDM2	AUD	0.0254684	0.979681	0.0202974	1.44316e-05	24	24	0.997408
ENSG00000166171	DPCD	AUD	-0.0254331	0.979709	0.014796	0.000213992	6	6	0.997408
ENSG00000136783	NIPSNAP3A	AUD	-0.0253472	0.979778	0.346363	3.12823e-93	33	33	0.997408
ENSG00000128626	MRPS12	AUD	0.0252713	0.979839	0.000610836	0.456062	19	20	0.997408
ENSG00000167641	PPP1R14A	AUD	0.0250579	0.980009	6.06489e-05	0.814506	17	17	0.997408
ENSG00000100908	EMC9	AUD	0.0250449	0.980019	0.0314237	6.50707e-08	32	32	0.997408
ENSG00000136875	PRPF4	AUD	-0.0249707	0.980078	0.0028947	0.10396	2	2	0.997408
ENSG00000125875	TBC1D20	AUD	-0.0249697	0.980079	0.0209592	1.08289e-05	17	17	0.997408
ENSG00000178235	SLITRK1	AUD	-0.0249468	0.980097	0.0156917	0.000141226	23	23	0.997408
ENSG00000235381	AL596202.1	AUD	-0.0249335	0.980108	0.124333	7.49288e-29	38	38	0.997408
ENSG00000115816	CEBPZ	AUD	-0.0248668	0.980161	0.050122	6.29326e-12	23	23	0.997408
ENSG00000130755	GMFG	AUD	-0.0248403	0.980182	0.00133463	0.269923	8	8	0.997408
ENSG00000267040	AC027097.1	AUD	0.0248234	0.980196	0.00605113	0.0184684	8	8	0.997408
ENSG00000160161	CILP2	AUD	0.024697	0.980297	0.00469266	0.0384273	4	4	0.997408
ENSG00000164089	ETNPPL	AUD	-0.0246943	0.980299	0.0291862	1.57268e-07	19	19	0.997408
ENSG00000273186	AL359091.4	AUD	0.0246335	0.980347	0.000319932	0.588124	7	7	0.997408
ENSG00000225778	PROSER2-AS1	AUD	0.0245587	0.980407	0.0415893	4.36939e-10	22	23	0.997408
ENSG00000139626	ITGB7	AUD	-0.0245123	0.980444	0.0146853	0.000234019	5	5	0.997408
ENSG00000264083	AC005899.1	AUD	0.0243727	0.980555	5.0001e-05	0.830378	25	25	0.997408
ENSG00000164116	GUCY1A3	AUD	0.0243667	0.98056	0.21093	6.81773e-51	52	53	0.997408
ENSG00000148481	MINDY3	AUD	0.0242114	0.980684	0.000425735	0.532626	2	2	0.997408
ENSG00000263244	AC087190.4	AUD	0.0241704	0.980717	0.166487	7.53739e-40	20	21	0.997408
ENSG00000183508	FAM46C	AUD	-0.024143	0.980739	0.00424152	0.0490504	3	3	0.997408
ENSG00000174640	SLCO2A1	AUD	0.0241178	0.980759	0.0374343	3.14042e-09	29	29	0.997408
ENSG00000100577	GSTZ1	AUD	0.0240997	0.980773	0.358246	6.15335e-97	77	78	0.997408
ENSG00000169679	BUB1	AUD	-0.0240754	0.980792	4.12278e-05	0.846759	22	23	0.997408
ENSG00000141552	ANAPC11	AUD	0.0239942	0.980857	0.000377801	0.557345	1	1	0.997408
ENSG00000005243	COPZ2	AUD	-0.0239344	0.980905	0.00195244	0.181921	7	7	0.997408
ENSG00000064933	PMS1	AUD	-0.0237864	0.981023	0.0461372	3.13453e-11	80	80	0.997408
ENSG00000227879	PSPC1P1	AUD	-0.0236654	0.981119	0.0712934	1.06909e-16	60	60	0.997408
ENSG00000106683	LIMK1	AUD	-0.0235538	0.981208	0.0560646	2.48771e-13	9	10	0.997408
ENSG00000225106	AL162457.2	AUD	0.0234661	0.981278	0.00280343	0.109345	4	4	0.997408
ENSG00000254712	AC087280.1	AUD	0.0233707	0.981355	0.0191966	2.56989e-05	11	11	0.997408
ENSG00000262470	TVP23CP2	AUD	0.0233437	0.981376	0.000247528	0.63467	1	1	0.997408
ENSG00000113758	DBN1	AUD	-0.0233436	0.981376	0.0119399	0.000920315	23	25	0.997408
ENSG00000205791	LOH12CR2	AUD	0.0232861	0.981422	0.000212934	0.659508	1	1	0.997408
ENSG00000180592	SKIDA1	AUD	0.0232336	0.981464	0.0180447	4.4306e-05	51	51	0.997408
ENSG00000250027	AC022272.1	AUD	0.0231929	0.981496	0.000535352	0.479999	18	18	0.997408
ENSG00000110786	PTPN5	AUD	-0.0231621	0.981521	2.4442e-05	0.881752	22	22	0.997408
ENSG00000182858	ALG12	AUD	-0.0231239	0.981551	0.150265	4.72424e-35	80	81	0.997408
ENSG00000248184	LINC02283	AUD	0.0230576	0.981604	0.124602	6.6161e-29	43	44	0.997408
ENSG00000106123	EPHB6	AUD	-0.0230144	0.981639	0.0230959	3.0138e-06	23	24	0.997408
ENSG00000068724	TTC7A	AUD	0.0229519	0.981689	0.00826439	0.00567785	7	7	0.997408
ENSG00000170100	ZNF778	AUD	0.0226728	0.981911	0.00516161	0.0296196	30	30	0.997568
ENSG00000167280	ENGASE	AUD	0.0226222	0.981952	0.330294	2.49234e-87	64	64	0.997568
ENSG00000230922	AL079301.1	AUD	-0.022385	0.982141	0.00174514	0.207239	18	18	0.997656
ENSG00000248593	DSTNP2	AUD	0.0223796	0.982145	0.0699389	1.97102e-16	8	9	0.997656
ENSG00000205562	AL049775.1	AUD	0.0222567	0.982243	0.0183952	3.61948e-05	19	19	0.997702
ENSG00000269053	AC010319.3	AUD	0.0221682	0.982314	8.69447e-07	0.97695	15	15	0.99772
ENSG00000244053	AL157792.1	AUD	0.0218766	0.982546	0.000144573	0.716444	10	10	0.997841
ENSG00000138757	G3BP2	AUD	0.0217039	0.982684	0.107115	1.22203e-24	12	13	0.997841
ENSG00000188674	C2orf80	AUD	-0.0215549	0.982803	0.482098	3.2367e-148	27	27	0.997841
ENSG00000020181	ADGRA2	AUD	0.0215429	0.982813	0.000940162	0.354226	5	5	0.997841
ENSG00000248994	AC126768.2	AUD	-0.0214801	0.982863	1.43207e-05	0.909152	32	32	0.997841
ENSG00000164946	FREM1	AUD	-0.0213795	0.982943	0.228943	1.56205e-56	41	41	0.997841
ENSG00000095059	DHPS	AUD	-0.0213324	0.982981	0.00473146	0.0371912	11	11	0.997841
ENSG00000104953	TLE6	AUD	-0.0213245	0.982987	0.00101965	0.335015	1	1	0.997841
ENSG00000162706	CADM3	AUD	-0.0213129	0.982996	0.0328717	3.15402e-08	86	86	0.997841
ENSG00000228327	AL669831.1	AUD	0.021309	0.982999	0.00142269	0.254634	3	3	0.997841
ENSG00000257169	AC125612.1	AUD	0.021281	0.983021	8.80296e-05	0.776735	7	7	0.997841
ENSG00000131381	RBSN	AUD	0.0211142	0.983155	0.0149316	0.000209501	11	11	0.997841
ENSG00000112414	ADGRG6	AUD	-0.021102	0.983164	0.0066113	0.0128187	6	6	0.997841
ENSG00000236449	AC010894.3	AUD	0.0210646	0.983194	0.000233486	0.644277	5	5	0.997841
ENSG00000113163	COL4A3BP	AUD	0.0210189	0.983231	0.00703572	0.0109911	6	6	0.997841
ENSG00000237492	OR2L9P	AUD	0.0208445	0.98337	0.170787	1.13526e-40	88	94	0.997895
ENSG00000237788	AL162615.1	AUD	-0.0204974	0.983647	0.0233368	3.3422e-06	50	51	0.997895
ENSG00000157680	DGKI	AUD	-0.0204868	0.983655	1.98351e-05	0.892322	5	5	0.997895
ENSG00000165105	RASEF	AUD	-0.0204817	0.983659	0.0141404	0.000313778	6	6	0.997895
ENSG00000145901	TNIP1	AUD	0.0203324	0.983778	0.0308068	7.99906e-08	23	24	0.997895
ENSG00000128849	CGNL1	AUD	0.0203139	0.983793	0.0218404	6.84134e-06	43	47	0.997895
ENSG00000011007	ELOA	AUD	0.0202685	0.983829	0.000178227	0.687019	4	4	0.997895
ENSG00000112799	LY86	AUD	0.0202177	0.98387	0.0228668	3.57261e-06	25	26	0.997895
ENSG00000232374	GPR79	AUD	0.0201904	0.983891	1.08469e-06	0.974576	1	1	0.997895
ENSG00000122257	RBBP6	AUD	0.0201869	0.983894	0.00231923	0.142938	7	8	0.997895
ENSG00000115526	CHST10	AUD	-0.0200041	0.98404	0.0844256	1.23998e-19	25	26	0.997895
ENSG00000141994	DUS3L	AUD	0.0199588	0.984076	0.26896	4.25466e-68	23	24	0.997895
ENSG00000002919	SNX11	AUD	0.0198839	0.984136	0.060562	3.16615e-14	23	24	0.997895
ENSG00000105519	CAPS	AUD	0.0196715	0.984305	0.0708678	9.06155e-17	15	15	0.997895
ENSG00000169733	RFNG	AUD	-0.0196043	0.984359	0.0534653	1.15526e-12	19	22	0.997895
ENSG00000228506	AL513550.1	AUD	0.0195939	0.984367	0.24239	2.91137e-60	64	64	0.997895
ENSG00000196305	IARS	AUD	-0.0195594	0.984395	0.0533434	1.29092e-12	58	58	0.997895
ENSG00000254995	STX16-NPEPL1	AUD	-0.0195471	0.984405	0.123674	1.20512e-28	9	10	0.997895
ENSG00000145685	LHFPL2	AUD	-0.0195328	0.984416	0.000444877	0.524678	1	1	0.997895
ENSG00000033800	PIAS1	AUD	0.0195164	0.984429	0.00152107	0.238473	4	4	0.997895
ENSG00000185904	LINC00839	AUD	0.0194074	0.984516	0.416669	8.031e-120	39	44	0.997895
ENSG00000113361	CDH6	AUD	0.0193819	0.984536	0.0403201	6.44953e-10	48	49	0.997895
ENSG00000089685	BIRC5	AUD	0.0193727	0.984544	0.00267623	0.117608	4	4	0.997895
ENSG00000075711	DLG1	AUD	0.0193547	0.984558	0.0199906	1.72414e-05	9	9	0.997895
ENSG00000095380	NANS	AUD	-0.0190256	0.984821	0.0436659	1.45675e-10	38	38	0.998068
ENSG00000154764	WNT7A	AUD	-0.0188582	0.984954	0.103212	6.48234e-24	40	41	0.998068
ENSG00000198369	SPRED2	AUD	-0.0188142	0.984989	0.00205525	0.170308	25	25	0.998068
ENSG00000127831	VIL1	AUD	-0.0187942	0.985005	0.000874516	0.371954	13	13	0.998068
ENSG00000261416	AC012645.3	AUD	0.0186627	0.98511	8.8303e-05	0.777597	1	1	0.998068
ENSG00000237075	RP11-497H16.2	AUD	-0.0185521	0.985198	0.231463	1.58734e-56	28	31	0.998068
ENSG00000272040	AC010245.2	AUD	0.0185292	0.985217	0.00087328	0.372676	6	6	0.998068
ENSG00000116903	EXOC8	AUD	0.0184353	0.985292	0.0379032	2.70652e-09	19	21	0.998068
ENSG00000135828	RNASEL	AUD	0.0183556	0.985355	0.556599	3.44343e-186	24	24	0.998068
ENSG00000169992	NLGN2	AUD	-0.0182199	0.985463	0.0075918	0.00839012	24	24	0.998068
ENSG00000174446	SNAPC5	AUD	-0.0181698	0.985503	0.506449	8.11887e-162	27	27	0.998068
ENSG00000107745	MICU1	AUD	0.0181612	0.98551	0.133868	3.22899e-31	25	25	0.998068
ENSG00000228486	LINC01125	AUD	-0.01815	0.985519	0.0266936	6.29727e-07	21	24	0.998068
ENSG00000145982	FARS2	AUD	-0.0180649	0.985587	0.0638374	5.31945e-15	25	26	0.998068
ENSG00000198131	ZNF544	AUD	0.0180573	0.985593	0.090126	8.01155e-21	37	39	0.998068
ENSG00000150510	FAM124A	AUD	0.018004	0.985636	0.024102	2.12622e-06	71	74	0.998068
ENSG00000237975	FLG-AS1	AUD	0.0179571	0.985673	0.544743	5.75239e-182	77	77	0.998068
ENSG00000165555	NOXRED1	AUD	0.0179055	0.985714	0.0702939	2.3074e-16	20	20	0.998068
ENSG00000068976	PYGM	AUD	0.0178741	0.985739	0.0825824	3.77041e-19	7	7	0.998068
ENSG00000273372	SFTPD-AS1	AUD	0.0177622	0.985829	0.161857	6.13374e-38	98	99	0.998072
ENSG00000109654	TRIM2	AUD	0.0177362	0.985849	0.153403	5.43484e-36	81	82	0.998072
ENSG00000271943	AC098614.4	AUD	0.0176493	0.985919	0.0178643	4.52133e-05	5	5	0.998088
ENSG00000112149	CD83	AUD	-0.0175408	0.986005	0.273685	4.58238e-69	50	51	0.99811
ENSG00000110881	ASIC1	AUD	-0.0174443	0.986082	0.0141655	0.000296056	8	8	0.99811
ENSG00000173614	NMNAT1	AUD	0.0173054	0.986193	0.038794	1.49371e-09	46	47	0.99811
ENSG00000205572	SERF1B	AUD	0.0172097	0.986269	0.196374	6.80495e-47	85	89	0.99811
ENSG00000135966	TGFBRAP1	AUD	0.0171967	0.98628	0.0494208	8.77879e-12	40	41	0.99811
ENSG00000273184	AC010655.4	AUD	0.017187	0.986287	0.000954143	0.348243	2	2	0.99811
ENSG00000235231	AP000351.10	AUD	-0.0171078	0.986351	0.435421	6.06119e-127	61	62	0.99811
ENSG00000255561	FDXACB1	AUD	0.0170899	0.986365	0.0452791	5.2288e-11	7	7	0.99811
ENSG00000138463	DIRC2	AUD	-0.0169657	0.986464	0.0171795	6.46005e-05	18	18	0.998135
ENSG00000178585	CTNNBIP1	AUD	0.016855	0.986552	0.00485127	0.0343432	8	8	0.998135
ENSG00000260316	AL008727.1	AUD	0.0167791	0.986613	0.0122462	0.00073348	11	11	0.998135
ENSG00000234353	AP000346.2	AUD	0.0166998	0.986676	0.0135421	0.000410964	14	14	0.998135
ENSG00000204084	INPP5B	AUD	-0.016642	0.986722	0.226232	6.80372e-55	25	25	0.998135
ENSG00000259429	UBE2Q2P2	AUD	0.0166292	0.986732	0.100541	2.86498e-23	20	21	0.998135
ENSG00000213876	AC120057.1	AUD	0.0163806	0.986931	0.0005632	0.473023	1	1	0.998135
ENSG00000131374	TBC1D5	AUD	-0.0163439	0.98696	0.108027	5.49449e-25	20	21	0.998135
ENSG00000227359	AC017074.1	AUD	0.0162548	0.987031	0.000274391	0.617087	52	52	0.998135
ENSG00000245534	RORA-AS1	AUD	0.0162442	0.98704	5.25943e-05	0.826586	3	3	0.998135
ENSG00000128805	ARHGAP22	AUD	0.0160321	0.987209	0.104149	4.62259e-24	30	32	0.998135
ENSG00000132768	DPH2	AUD	-0.0160149	0.987223	0.000295393	0.603693	4	4	0.998135
ENSG00000261253	AC137932.2	AUD	0.0159966	0.987237	0.000100115	0.762218	2	2	0.998135
ENSG00000185627	PSMD13	AUD	0.015974	0.987255	0.360853	1.08248e-97	19	19	0.998135
ENSG00000250731	TPM3P6	AUD	0.0159247	0.987294	0.0328885	3.14494e-08	12	13	0.998135
ENSG00000166821	PEX11A	AUD	-0.0158371	0.987364	0.070438	1.75306e-16	5	5	0.998135
ENSG00000125734	GPR108	AUD	0.0158262	0.987373	0.486933	1.20215e-149	33	33	0.998135
ENSG00000155657	TTN	AUD	0.0157858	0.987405	0.21461	2.55597e-53	36	37	0.998135
ENSG00000028116	VRK2	AUD	0.0157483	0.987435	0.028363	2.73388e-07	14	14	0.998135
ENSG00000228592	D21S2088E	AUD	-0.0156677	0.9875	0.000168183	0.695234	19	20	0.998135
ENSG00000253910	PCDHGB2	AUD	0.0155833	0.987567	0.147847	9.78957e-35	31	33	0.998135
ENSG00000140522	RLBP1	AUD	-0.0155821	0.987568	0.324884	1.94232e-85	24	24	0.998135
ENSG00000159111	MRPL10	AUD	0.0155077	0.987627	0.198156	1.78707e-47	44	44	0.998135
ENSG00000135049	AGTPBP1	AUD	-0.0154316	0.987688	0.000427682	0.532268	2	2	0.998135
ENSG00000124762	CDKN1A	AUD	-0.0153932	0.987718	0.00370259	0.0657758	22	22	0.998135
ENSG00000155367	PPM1J	AUD	0.0152953	0.987797	0.030529	9.71611e-08	33	33	0.99816
ENSG00000159433	STARD9	AUD	0.0151125	0.987942	0.0166951	8.47539e-05	40	41	0.998254
ENSG00000253893	FAM85B	AUD	-0.014656	0.988307	0.000165912	0.695469	14	14	0.998568
ENSG00000242539	AC007620.2	AUD	-0.0142552	0.988626	0.0466669	3.21725e-11	12	14	0.998795
ENSG00000106603	COA1	AUD	0.0142418	0.988637	0.110354	1.27355e-25	29	29	0.998795
ENSG00000138798	EGF	AUD	-0.0141221	0.988733	0.0128348	0.000588811	6	6	0.998837
ENSG00000224897	POT1-AS1	AUD	-0.0139143	0.988898	0.00690748	0.0119059	22	22	0.998891
ENSG00000113140	SPARC	AUD	0.0138655	0.988937	0.0345543	1.13565e-08	32	32	0.998891
ENSG00000155629	PIK3AP1	AUD	-0.0137612	0.989021	0.000285147	0.608926	1	1	0.998891
ENSG00000120129	DUSP1	AUD	0.0137582	0.989023	2.14173e-06	0.964611	33	33	0.998891
ENSG00000260409	AC012414.5	AUD	-0.0136493	0.98911	6.41259e-06	0.939605	1	1	0.998891
ENSG00000170876	TMEM43	AUD	0.0135909	0.989156	0.067915	6.00733e-16	19	20	0.998891
ENSG00000137814	HAUS2	AUD	-0.0135894	0.989158	0.000395638	0.548607	32	32	0.998891
ENSG00000101438	SLC32A1	AUD	0.0134196	0.989293	0.000211234	0.661344	32	32	0.998935
ENSG00000003137	CYP26B1	AUD	-0.0132889	0.989397	0.0384575	1.8106e-09	79	81	0.998935
ENSG00000218350	LYPLA1P3	AUD	0.0132602	0.98942	0.0844309	1.55861e-19	42	42	0.998935
ENSG00000261801	LOXL1-AS1	AUD	0.0131787	0.989485	0.056737	2.14081e-13	8	8	0.998935
ENSG00000173947	PIFO	AUD	-0.0130395	0.989596	1.59848e-07	0.990334	14	14	0.998935
ENSG00000136169	SETDB2	AUD	0.0130103	0.98962	0.200167	6.17087e-49	67	67	0.998935
ENSG00000135148	TRAFD1	AUD	0.0129764	0.989647	0.000280346	0.61358	2	2	0.998935
ENSG00000198858	R3HDM4	AUD	-0.0129262	0.989687	0.000460946	0.516903	26	26	0.998935
ENSG00000100523	DDHD1	AUD	-0.0129157	0.989695	0.0168859	7.41387e-05	2	2	0.998935
ENSG00000138138	ATAD1	AUD	-0.012852	0.989746	0.245851	1.32845e-60	22	23	0.998935
ENSG00000228484	AL137025.1	AUD	-0.0127433	0.989833	0.00187232	0.19116	16	16	0.998935
ENSG00000197921	HES5	AUD	-0.0127347	0.989839	0.00991734	0.00250047	16	17	0.998935
ENSG00000219433	BTBD10P2	AUD	0.0126466	0.98991	4.04061e-05	0.847641	2	2	0.998952
ENSG00000259048	AL392023.2	AUD	-0.0125532	0.989984	0.00309443	0.0928279	9	9	0.998971
ENSG00000214736	TOMM6	AUD	0.0124894	0.990035	0.00625878	0.0162607	30	30	0.998971
ENSG00000179598	PLD6	AUD	0.0121852	0.990278	0.0787337	2.43793e-18	25	26	0.999161
ENSG00000101161	PRPF6	AUD	-0.0119889	0.990434	0.0777284	5.29935e-18	36	37	0.999161
ENSG00000240034	MTND6P6	AUD	-0.0119384	0.990475	0.000303373	0.598759	13	13	0.999161
ENSG00000269896	AL513477.1	AUD	-0.0118479	0.990547	0.153627	4.70962e-36	16	16	0.999161
ENSG00000114021	NIT2	AUD	-0.011838	0.990555	0.515953	1.50378e-164	17	17	0.999161
ENSG00000196345	ZKSCAN7	AUD	0.0117721	0.990607	0.0725413	6.41627e-17	13	13	0.999161
ENSG00000260743	AC007823.1	AUD	0.0117365	0.990636	0.0311119	7.27602e-08	10	11	0.999161
ENSG00000224805	LINC00853	AUD	-0.0117202	0.990649	0.000284093	0.610306	5	5	0.999161
ENSG00000197798	FAM118B	AUD	-0.0114889	0.990833	0.00494059	0.0336507	7	7	0.999293
ENSG00000144649	FAM198A	AUD	-0.0111992	0.991065	0.0967657	2.71666e-22	15	15	0.999338
ENSG00000100316	RPL3	AUD	0.0111098	0.991136	0.0517786	2.35833e-12	9	9	0.999338
ENSG00000136874	STX17	AUD	0.0110643	0.991172	0.00470104	0.0379653	1	1	0.999338
ENSG00000163331	DAPL1	AUD	0.0110502	0.991183	0.0244415	1.98228e-06	15	15	0.999338
ENSG00000134668	SPOCD1	AUD	0.0110439	0.991188	0.00233187	0.144509	5	5	0.999338
ENSG00000151014	NOCT	AUD	0.0110332	0.991197	8.27426e-07	0.976078	4	4	0.999338
ENSG00000173545	ZNF622	AUD	0.0108839	0.991316	0.00100689	0.33722	36	37	0.999405
ENSG00000127666	TICAM1	AUD	-0.0107893	0.991392	0.0279817	2.98995e-07	6	6	0.999427
ENSG00000166257	SCN3B	AUD	-0.0106055	0.991538	0.0248575	1.55762e-06	32	32	0.999459
ENSG00000230373	GOLGA6L5P	AUD	-0.0105977	0.991544	0.37256	8.0984e-103	39	39	0.999459
ENSG00000106477	CEP41	AUD	-0.0105493	0.991583	0.0830015	3.55739e-19	21	24	0.999459
ENSG00000110446	SLC15A3	AUD	0.0104557	0.991658	0.000731876	0.411963	23	23	0.999481
ENSG00000236753	MKLN1-AS	AUD	-0.0100922	0.991948	0.0225837	4.78532e-06	26	27	0.999485
ENSG00000182109	AL365277.1	AUD	0.00995348	0.992058	0.141112	7.33574e-33	11	11	0.999485
ENSG00000232292	ALDH7A1P2	AUD	-0.00993365	0.992074	1.54511e-05	0.905666	3	3	0.999485
ENSG00000175497	DPP10	AUD	0.00988827	0.99211	0.0809995	5.37918e-19	85	86	0.999485
ENSG00000159128	IFNGR2	AUD	0.00988282	0.992115	0.00147264	0.246721	17	17	0.999485
ENSG00000182575	NXPH3	AUD	-0.00987619	0.99212	3.04463e-05	0.867633	41	41	0.999485
ENSG00000229859	PGA3	AUD	-0.00985892	0.992134	0.0681838	6.18555e-16	42	43	0.999485
ENSG00000235488	JARID2-AS1	AUD	-0.00971094	0.992252	0.00125	0.285838	4	4	0.999485
ENSG00000129993	CBFA2T3	AUD	-0.00970801	0.992254	7.3857e-06	0.934153	7	8	0.999485
ENSG00000185950	IRS2	AUD	-0.00956508	0.992368	0.070175	1.80997e-16	8	8	0.999485
ENSG00000120885	CLU	AUD	-0.00955213	0.992379	0.000338159	0.578485	1	1	0.999485
ENSG00000237373	BRWD1-IT1	AUD	-0.00949728	0.992422	0.000567498	0.470008	3	3	0.999485
ENSG00000175164	ABO	AUD	-0.00949487	0.992424	0.07554	1.6244e-17	15	15	0.999485
ENSG00000168824	HGNC:18790	AUD	-0.00948205	0.992435	0.100538	1.74554e-23	53	54	0.999485
ENSG00000163377	FAM19A4	AUD	-0.00945008	0.99246	0.0379523	2.51837e-09	10	10	0.999485
ENSG00000182698	RESP18	AUD	0.0092161	0.992647	0.446771	6.86312e-132	55	56	0.999511
ENSG00000226443	GAPDHP32	AUD	0.00920196	0.992658	0.0159433	0.000124591	58	60	0.999511
ENSG00000157368	IL34	AUD	-0.00917115	0.992683	0.0552056	4.0913e-13	27	27	0.999511
ENSG00000213614	HEXA	AUD	0.00915127	0.992698	0.0566074	2.34411e-13	14	14	0.999511
ENSG00000145439	CBR4	AUD	0.00907463	0.99276	0.214932	2.92462e-52	18	18	0.999517
ENSG00000258731	AL356020.1	AUD	0.00897063	0.992843	0.000505818	0.496872	2	2	0.999517
ENSG00000197448	GSTK1	AUD	-0.00893922	0.992868	0.0317371	5.12891e-08	14	31	0.999517
ENSG00000081177	EXD2	AUD	0.00885694	0.992933	4.21248e-05	0.844404	8	8	0.999517
ENSG00000258555	SPECC1L-ADORA2A	AUD	-0.00880934	0.992971	2.07875e-05	0.890569	3	3	0.999517
ENSG00000232578	AC093311.1	AUD	0.00865956	0.993091	0.00852593	0.00519808	10	10	0.999544
ENSG00000169599	NFU1	AUD	-0.00864323	0.993104	0.0148789	0.000215501	43	44	0.999544
ENSG00000184845	DRD1	AUD	-0.00852602	0.993197	0.0363873	5.7047e-09	93	94	0.999567
ENSG00000109944	C11orf63	AUD	0.00848061	0.993234	0.102466	7.80777e-24	50	52	0.999567
ENSG00000019144	PHLDB1	AUD	-0.00834715	0.99334	0.000750357	0.407425	10	11	0.999621
ENSG00000124749	COL21A1	AUD	-0.00793059	0.993672	9.86239e-06	0.924093	31	32	0.999741
ENSG00000182632	CCNYL2	AUD	-0.00791687	0.993683	0.25117	1.10868e-62	37	43	0.999741
ENSG00000116473	RAP1A	AUD	0.00784179	0.993743	0.0752083	1.9507e-17	15	15	0.999741
ENSG00000119938	PPP1R3C	AUD	-0.00780862	0.99377	0.0151828	0.000175561	23	25	0.999741
ENSG00000231607	DLEU2	AUD	-0.00780419	0.993773	0.000586319	0.462859	44	44	0.999741
ENSG00000261598	AC087463.3	AUD	-0.00777369	0.993798	0.000419087	0.536374	9	13	0.999741
ENSG00000233404	FLJ20373	AUD	-0.00763603	0.993907	0.0432775	1.36163e-10	6	7	0.999741
ENSG00000105193	RPS16	AUD	0.00754688	0.993979	0.000141839	0.719068	1	1	0.999741
ENSG00000213465	ARL2	AUD	-0.00748519	0.994028	0.0251318	1.30539e-06	6	6	0.999741
ENSG00000188693	CYP51A1-AS1	AUD	0.00745598	0.994051	0.00297938	0.0987026	8	8	0.999741
ENSG00000233840	PCDH9-AS4	AUD	-0.00725817	0.994209	0.00101098	0.336402	3	3	0.999741
ENSG00000131467	PSME3	AUD	-0.00718223	0.994269	0.000327158	0.583791	10	12	0.999741
ENSG00000253463	HMGB1P19	AUD	0.00710868	0.994328	0.00103332	0.332208	5	5	0.999741
ENSG00000182376	AC138028.1	AUD	0.00689022	0.994502	0.0352108	8.93774e-09	15	16	0.999741
ENSG00000172366	MCRIP2	AUD	-0.00677586	0.994594	0.00013738	0.72247	6	6	0.999741
ENSG00000261003	AL008628.1	AUD	0.00670507	0.99465	0.274238	3.96866e-69	27	27	0.999741
ENSG00000111237	VPS29	AUD	-0.00653468	0.994786	0.0628277	8.1148e-15	12	12	0.999741
ENSG00000263698	AC012417.1	AUD	0.00645953	0.994846	0.0174998	5.70595e-05	44	45	0.999741
ENSG00000231760	AL355312.2	AUD	0.00636764	0.994919	0.0267097	6.51602e-07	7	7	0.999741
ENSG00000161016	RPL8	AUD	-0.00632945	0.99495	0.132239	2.86348e-31	12	12	0.999741
ENSG00000213640	EEF1DP4	AUD	0.00622865	0.99503	0.393792	5.42428e-110	33	35	0.999741
ENSG00000110079	MS4A4A	AUD	-0.00614156	0.9951	0.0291646	1.73617e-07	17	19	0.999741
ENSG00000111664	GNB3	AUD	-0.00588268	0.995306	0.0634958	7.41798e-15	6	7	0.999741
ENSG00000271267	AL353807.4	AUD	0.00568715	0.995462	0.000398816	0.541736	12	12	0.999741
ENSG00000204219	TCEA3	AUD	0.00558973	0.99554	0.427586	2.14742e-124	60	61	0.999741
ENSG00000175455	CCDC14	AUD	-0.00554322	0.995577	0.000416973	0.537627	11	11	0.999741
ENSG00000162882	HAAO	AUD	-0.0054456	0.995655	0.020163	1.56279e-05	4	4	0.999741
ENSG00000188404	SELL	AUD	0.0054206	0.995675	0.125793	2.64801e-29	21	21	0.999741
ENSG00000168959	GRM5	AUD	0.00539462	0.995696	0.00259551	0.122981	13	13	0.999741
ENSG00000272808	AC015712.6	AUD	-0.00525606	0.995806	0.00823958	0.00586364	37	37	0.999741
ENSG00000144840	RABL3	AUD	0.00519148	0.995858	0.000869461	0.372845	6	6	0.999741
ENSG00000264016	AC015908.3	AUD	0.00515303	0.995888	8.22694e-05	0.784234	20	20	0.999741
ENSG00000230563	AL121757.1	AUD	0.00513694	0.995901	0.549526	3.8608e-182	110	111	0.999741
ENSG00000197653	DNAH10	AUD	0.00510931	0.995923	0.0677035	6.6226e-16	26	26	0.999741
ENSG00000133316	WDR74	AUD	-0.00507725	0.995949	0.0115823	0.00109964	6	6	0.999741
ENSG00000115677	HDLBP	AUD	0.00505467	0.995967	0.0948489	5.39726e-22	22	23	0.999741
ENSG00000183476	SH2D7	AUD	0.00496066	0.996042	0.0446388	8.93438e-11	4	4	0.999741
ENSG00000128045	RASL11B	AUD	0.00487339	0.996112	0.0638659	5.29201e-15	14	15	0.999741
ENSG00000236444	UBE2L5P	AUD	-0.00482625	0.996149	7.18352e-05	0.798706	8	8	0.999741
ENSG00000227290	LINC01364	AUD	0.00478342	0.996183	5.31894e-05	0.823922	10	12	0.999741
ENSG00000049089	COL9A2	AUD	0.00466928	0.996274	0.000820395	0.385975	1	1	0.999741
ENSG00000173821	RNF213	AUD	0.00462863	0.996307	0.10653	1.42289e-24	34	37	0.999741
ENSG00000184363	PKP3	AUD	0.00462721	0.996308	0.109977	1.45298e-25	42	44	0.999741
ENSG00000188647	PTAR1	AUD	-0.00462118	0.996313	0.00564072	0.0231131	15	15	0.999741
ENSG00000127452	FBXL12	AUD	0.00456002	0.996362	0.00045737	0.518069	1	1	0.999741
ENSG00000214491	SEC14L6	AUD	-0.00453823	0.996379	0.326295	1.14941e-85	97	99	0.999741
ENSG00000259088	AL137779.2	AUD	0.0045238	0.996391	0.00253218	0.125866	4	4	0.999741
ENSG00000205021	CCL3L1	AUD	0.00447043	0.996433	0.145257	7.3705e-34	67	81	0.999741
ENSG00000131188	PRR7	AUD	0.00429817	0.996571	0.000101108	0.761535	2	2	0.999741
ENSG00000228997	AL136452.1	AUD	0.00429097	0.996576	0.00440416	0.0447395	17	17	0.999741
ENSG00000270301	AC174071.1	AUD	0.00424984	0.996609	0.00649847	0.0143534	4	7	0.999741
ENSG00000249743	AC116345.1	AUD	-0.00422763	0.996627	0.04632	3.96502e-11	21	22	0.999741
ENSG00000104044	OCA2	AUD	0.00421934	0.996633	0.0423095	2.71575e-10	4	10	0.999741
ENSG00000082293	COL19A1	AUD	0.00421899	0.996634	0.0640324	5.39959e-15	47	47	0.999741
ENSG00000177732	SOX12	AUD	-0.00410764	0.996723	0.000978249	0.344758	1	1	0.999741
ENSG00000179144	GIMAP7	AUD	-0.00406162	0.996759	7.75944e-05	0.790297	1	1	0.999741
ENSG00000204909	SPINK9	AUD	-0.0040207	0.996792	0.195928	4.07435e-47	11	11	0.999741
ENSG00000150779	TIMM8B	AUD	-0.00395848	0.996842	2.51693e-09	0.998792	3	3	0.999741
ENSG00000189298	ZKSCAN3	AUD	-0.00395175	0.996847	0.342345	3.1178e-91	13	14	0.999741
ENSG00000115252	PDE1A	AUD	-0.00391978	0.996872	0.0689546	4.30637e-16	68	68	0.999741
ENSG00000122565	CBX3	AUD	0.00377954	0.996984	0.0317018	4.52697e-08	31	34	0.999741
ENSG00000214039	LINC02418	AUD	0.00377698	0.996986	0.0206835	1.20141e-05	13	13	0.999741
ENSG00000129055	ANAPC13	AUD	0.00376422	0.996997	0.303019	6.0707e-78	49	50	0.999741
ENSG00000121579	NAA50	AUD	-0.0035018	0.997206	0.0430013	1.9576e-10	8	8	0.999741
ENSG00000144668	ITGA9	AUD	0.0034796	0.997224	0.18681	1.44684e-44	98	98	0.999741
ENSG00000176390	CRLF3	AUD	0.00332135	0.99735	0.409933	2.86054e-116	48	48	0.999741
ENSG00000261696	AL353732.1	AUD	0.00331852	0.997352	0.00698043	0.0113758	18	20	0.999741
ENSG00000244327	AC109992.2	AUD	-0.00322482	0.997427	0.000489407	0.504334	6	6	0.999741
ENSG00000261480	GOLGA8M	AUD	-0.00319789	0.997448	0.000143661	0.716148	2	2	0.999741
ENSG00000258858	AL583722.4	AUD	0.00312322	0.997508	0.000585121	0.465444	4	4	0.999741
ENSG00000166510	CCDC68	AUD	-0.00307921	0.997543	0.185274	1.7519e-44	81	82	0.999741
ENSG00000241962	AC079447.1	AUD	0.00305934	0.997559	0.00260056	0.122259	3	3	0.999741
ENSG00000215845	TSTD1	AUD	-0.00299183	0.997613	0.209552	4.41252e-51	23	23	0.999741
ENSG00000062650	WAPL	AUD	0.0029905	0.997614	0.0127127	0.000577168	7	7	0.999741
ENSG00000233937	AC008443.1	AUD	-0.00296149	0.997637	0.0182155	3.85077e-05	14	14	0.999741
ENSG00000055163	CYFIP2	AUD	0.0028958	0.997689	0.000779805	0.399042	39	39	0.999741
ENSG00000109062	SLC9A3R1	AUD	0.00280392	0.997763	0.0036243	0.068663	5	5	0.999741
ENSG00000238098	ABCA17P	AUD	-0.00266281	0.997875	0.0380019	2.27833e-09	10	10	0.999741
ENSG00000196923	PDLIM7	AUD	0.00263469	0.997898	0.0140118	0.000317256	2	3	0.999741
ENSG00000164967	RPP25L	AUD	0.00259041	0.997933	0.0220677	5.71641e-06	19	19	0.999741
ENSG00000105146	AURKC	AUD	-0.00251932	0.99799	0.0588901	8.08502e-14	10	10	0.999741
ENSG00000272161	AL589739.1	AUD	0.00247841	0.998023	3.84149e-05	0.85167	12	12	0.999741
ENSG00000234883	MIR155HG	AUD	0.00245906	0.998038	4.56303e-06	0.948232	2	2	0.999741
ENSG00000235878	AP001468.1	AUD	-0.00245325	0.998043	0.0955999	3.32895e-22	15	16	0.999741
ENSG00000178163	ZNF518B	AUD	-0.00236606	0.998112	0.000835437	0.382083	20	20	0.999741
ENSG00000260095	AC106820.3	AUD	0.00234915	0.998126	0.00158175	0.225281	2	2	0.999741
ENSG00000203326	ZNF525	AUD	-0.0023448	0.998129	0.060639	2.92502e-14	12	12	0.999741
ENSG00000111783	RFX4	AUD	-0.00227731	0.998183	0.000811236	0.389957	15	16	0.999741
ENSG00000213585	VDAC1	AUD	-0.00225907	0.998198	0.000718876	0.417869	18	19	0.999741
ENSG00000117477	CCDC181	AUD	-0.00217095	0.998268	0.297899	3.99299e-78	29	29	0.999758
ENSG00000105176	URI1	AUD	0.00205861	0.998357	0.0711785	1.2876e-16	7	7	0.999795
ENSG00000164597	COG5	AUD	0.00188262	0.998498	0.11694	4.94202e-27	61	62	0.999822
ENSG00000171503	ETFDH	AUD	0.00182065	0.998547	0.156991	6.26168e-37	32	32	0.999822
ENSG00000259513	CYCSP38	AUD	-0.00180446	0.99856	0.00162135	0.22179	12	12	0.999822
ENSG00000261114	AC012181.2	AUD	0.00175738	0.998598	0.00100256	0.338266	1	1	0.999822
ENSG00000134825	TMEM258	AUD	0.00158915	0.998732	0.0351338	9.51251e-09	6	7	0.999831
ENSG00000131238	PPT1	AUD	0.00155377	0.99876	0.0573815	1.56189e-13	14	14	0.999831
ENSG00000183307	TMEM121B	AUD	-0.00154662	0.998766	0.0506819	4.36587e-12	28	28	0.999831
ENSG00000227372	TP73-AS1	AUD	-0.00118463	0.999055	0.120998	6.66794e-28	31	31	0.999971
ENSG00000071082	RPL31	AUD	-0.00117839	0.99906	0.000431708	0.529297	5	5	0.999971
ENSG00000137225	CAPN11	AUD	0.00104192	0.999169	0.102115	1.04744e-23	7	7	0.999971
ENSG00000232273	FTH1P1	AUD	-0.00082485	0.999342	0.000577575	0.468203	22	22	0.999971
ENSG00000109452	INPP4B	AUD	-0.000812864	0.999351	0.0224361	5.11895e-06	13	13	0.999971
ENSG00000132259	CNGA4	AUD	-0.00076275	0.999391	0.0176035	5.25716e-05	44	46	0.999971
ENSG00000119397	CNTRL	AUD	0.000761796	0.999392	0.0760372	9.40712e-18	13	13	0.999971
ENSG00000153902	LGI4	AUD	0.000748603	0.999403	0.0402516	7.25705e-10	9	10	0.999971
ENSG00000160613	PCSK7	AUD	0.000747761	0.999403	0.0409794	5.34558e-10	20	20	0.999971
ENSG00000130309	COLGALT1	AUD	-0.000650199	0.999481	0.0140026	0.000305382	30	30	0.999971
ENSG00000263326	AC133552.4	AUD	-0.00063668	0.999492	5.23636e-05	0.827649	14	15	0.999971
ENSG00000245149	RNF139-AS1	AUD	-0.000499278	0.999602	0.227954	2.2002e-55	35	38	0.999979
ENSG00000214820	MPRIPP1	AUD	-0.000382917	0.999694	0.00149376	0.243088	14	14	0.999979
ENSG00000006740	ARHGAP44	AUD	-0.00026274	0.99979	0.0645363	3.32804e-15	32	33	0.999979
ENSG00000240720	LRRD1	AUD	-0.00026057	0.999792	0.00341388	0.0769765	14	14	0.999979
ENSG00000220804	LINC01881	AUD	0.000235481	0.999812	0.16223	1.1722e-38	78	93	0.999979
ENSG00000181322	NME9	AUD	0.00014214	0.999887	0.155634	2.36432e-36	25	28	0.999979
ENSG00000186889	TMEM17	AUD	0.000115272	0.999908	0.231328	1.01311e-56	25	26	0.999979
ENSG00000116044	NFE2L2	AUD	3.0285e-05	0.999976	0.00289699	0.102629	29	29	0.999979
ENSG00000151952	TMEM132D	AUD	2.67493e-05	0.999979	8.57233e-05	0.780377	3	3	0.999979
ENSG00000188315	C3orf62	Anorexia	-6.88175	5.9122e-12	0.0314428	5.53499e-08	12	14	7.16636e-08
ENSG00000177352	CCDC71	Anorexia	6.80553	1.00675e-11	0.0203449	1.37916e-05	15	21	7.16636e-08
ENSG00000114302	PRKAR2A	Anorexia	-6.74847	1.49416e-11	0.0656587	1.20728e-15	18	23	7.16636e-08
ENSG00000173421	CCDC36	Anorexia	-6.74435	1.5371e-11	0.00298059	0.0978463	10	12	7.16636e-08
ENSG00000178252	WDR6	Anorexia	6.51763	7.1425e-11	0.459193	2.90176e-137	22	24	2.66401e-07
ENSG00000178057	NDUFAF3	Anorexia	-6.48683	8.76599e-11	4.25863e-05	0.843883	1	1	2.72462e-07
ENSG00000213672	NCKIPSD	Anorexia	-5.51521	3.48366e-08	0.385552	8.25205e-107	21	30	9.28096e-05
ENSG00000185009	AP3M1	Anorexia	4.79341	1.63968e-06	0.0354327	7.20806e-09	12	21	0.00366645
ENSG00000213731	RAB5CP1	Anorexia	4.77812	1.76943e-06	0.0105465	0.00187834	4	4	0.00366645
ENSG00000183760	ACP7	Anorexia	-4.75495	1.98498e-06	0.126355	2.60596e-29	46	49	0.00370179
ENSG00000226913	BSN-AS2	Anorexia	4.73491	2.19156e-06	0.0401218	8.71742e-10	18	20	0.0037155
ENSG00000270898	GPR75-ASB3	Anorexia	-4.68396	2.81384e-06	0.00173758	0.208281	4	4	0.00437294
ENSG00000185909	KLHDC8B	Anorexia	4.63955	3.49163e-06	0.022356	4.97128e-06	6	6	0.00500888
ENSG00000175029	CTBP2	Anorexia	-4.56948	4.88947e-06	0.084198	2.0351e-19	14	15	0.00651313
ENSG00000197728	RPS26	Anorexia	4.54766	5.42458e-06	0.302394	6.85762e-78	10	20	0.0067442
ENSG00000147485	PXDNL	Anorexia	4.50348	6.68508e-06	0.0108879	0.00149851	35	37	0.00779188
ENSG00000180425	C11orf71	Anorexia	-4.48835	7.17774e-06	0.00170727	0.210981	9	9	0.00787398
ENSG00000247416	AP000802.1	Anorexia	-4.44662	8.72337e-06	0.00182088	0.197113	7	7	0.0090379
ENSG00000170634	ACYP2	Anorexia	-4.38631	1.1529e-05	0.0940165	8.22013e-22	51	52	0.0111079
ENSG00000204256	BRD2	Anorexia	-4.37918	1.19126e-05	0.022288	5.10861e-06	14	15	0.0111079
ENSG00000115239	ASB3	Anorexia	4.30631	1.65998e-05	0.0612822	1.91133e-14	38	42	0.0145733
ENSG00000183763	TRAIP	Anorexia	-4.29855	1.71919e-05	0.0118916	0.000909073	5	5	0.0145733
ENSG00000170430	MGMT	Anorexia	-4.20601	2.59915e-05	0.459583	1.0619e-137	32	35	0.0210746
ENSG00000141664	ZCCHC2	Anorexia	-4.16643	3.09407e-05	0.0493064	8.13372e-12	18	23	0.0240087
ENSG00000004534	RBM6	Anorexia	4.15743	3.2185e-05	0.344406	2.36461e-92	18	19	0.0240087
ENSG00000144283	PKP4	Anorexia	4.13833	3.49849e-05	0.0250326	1.23074e-06	35	36	0.0250936
ENSG00000121671	CRY2	Anorexia	4.08429	4.42127e-05	0.000565106	0.471445	6	8	0.0305379
ENSG00000164078	MST1R	Anorexia	-4.06026	4.90187e-05	0.00263542	0.117626	6	6	0.0326482
ENSG00000130175	PRKCSH	Anorexia	4.04609	5.208e-05	0.0175508	5.54794e-05	1	2	0.033491
ENSG00000156110	ADK	Anorexia	4.00863	6.10724e-05	0.0601567	3.44171e-14	15	15	0.036031
ENSG00000164068	RNF123	Anorexia	-4.00337	6.24473e-05	0.117755	1.48996e-27	28	30	0.036031
ENSG00000121486	TRMT1L	Anorexia	4.00076	6.31387e-05	0.00809154	0.00652414	7	9	0.036031
ENSG00000238061	AL356273.2	Anorexia	3.99496	6.47044e-05	0.0150191	0.00019127	5	5	0.036031
ENSG00000003756	RBM5	Anorexia	-3.99138	6.56901e-05	0.0190586	2.77744e-05	29	32	0.036031
ENSG00000180098	TRNAU1AP	Anorexia	3.92418	8.70269e-05	0.0160206	0.00011404	19	23	0.0463704
ENSG00000259075	POC1B-GALNT4	Anorexia	3.90116	9.57312e-05	0.00373933	0.0634319	3	3	0.0495914
ENSG00000203875	SNHG5	Anorexia	3.86899	0.000109287	0.283131	1.17485e-71	66	69	0.0541279
ENSG00000114999	TTL	Anorexia	-3.86675	0.000110293	0.0394555	1.17777e-09	26	28	0.0541279
ENSG00000095574	IKZF5	Anorexia	-3.83452	0.000125812	0.0185525	3.39575e-05	10	10	0.0601607
ENSG00000232536	AL365436.2	Anorexia	3.82237	0.000132176	5.77823e-06	0.941723	3	3	0.0604524
ENSG00000270441	AC135506.1	Anorexia	3.82101	0.000132905	0.000114239	0.746302	6	6	0.0604524
ENSG00000268575	AL031282.2	Anorexia	3.80695	0.000140689	0.410925	7.57607e-120	15	32	0.0610727
ENSG00000197323	TRIM33	Anorexia	-3.80673	0.000140819	0.0228582	4.05206e-06	11	11	0.0610727
ENSG00000227775	AL031282.1	Anorexia	-3.79849	0.000145581	0.0380808	2.20454e-09	3	9	0.0617034
ENSG00000254602	AP000662.2	Anorexia	-3.79128	0.00014987	0.0440758	1.012e-10	22	24	0.0621095
ENSG00000178149	DALRD3	Anorexia	-3.7834	0.000154702	0.0367224	4.21491e-09	13	17	0.062718
ENSG00000183496	MEX3B	Anorexia	-3.76677	0.00016537	0.00117606	0.297497	2	2	0.0656168
ENSG00000114316	USP4	Anorexia	3.75537	0.000173085	0.0300889	1.01546e-07	18	22	0.0672472
ENSG00000170234	PWWP2A	Anorexia	3.74386	0.000181216	0.0231779	3.6446e-06	8	8	0.0686115
ENSG00000163362	INAVA	Anorexia	-3.73522	0.000187553	0.0114143	0.00118007	14	15	0.0686115
ENSG00000232277	AC104651.2	Anorexia	-3.73198	0.000189978	0.000139663	0.722049	4	5	0.0686115
ENSG00000173402	DAG1	Anorexia	3.73022	0.000191313	0.00351959	0.0723644	7	8	0.0686115
ENSG00000272143	FGF14-AS2	Anorexia	-3.72516	0.00019519	0.125379	4.88702e-29	13	14	0.0686812
ENSG00000236756	DNAJC9-AS1	Anorexia	-3.71736	0.000201314	4.39682e-05	0.840701	8	10	0.0695242
ENSG00000225465	RFPL1S	Anorexia	-3.70697	0.000209756	0.546099	7.85133e-183	37	37	0.0708784
ENSG00000178467	P4HTM	Anorexia	-3.69903	0.000216428	0.150939	1.62912e-35	26	29	0.0708784
ENSG00000179912	R3HDM2	Anorexia	3.69878	0.000216637	3.67829e-06	0.952551	8	9	0.0708784
ENSG00000125872	LRRN4	Anorexia	-3.68273	0.00023075	0.00105421	0.323892	39	43	0.0729859
ENSG00000214432	AC068831.1	Anorexia	-3.68256	0.000230906	0.0209827	1.07596e-05	6	6	0.0729859
ENSG00000256525	POLG2	Anorexia	-3.66705	0.000245369	0.0006144	0.452403	7	13	0.0758627
ENSG00000183888	C1orf64	Anorexia	3.66417	0.000248143	0.0525085	1.32311e-12	5	7	0.0758627
ENSG00000189409	MMP23B	Anorexia	3.64761	0.000264689	0.0316784	4.94681e-08	4	10	0.0796159
ENSG00000226828	AL591885.1	Anorexia	-3.62047	0.000294071	1.60299e-06	0.969381	3	5	0.085763
ENSG00000197062	ZSCAN26	Anorexia	3.61558	0.000299678	0.0204406	1.38882e-05	8	8	0.085763
ENSG00000254317	AC022973.4	Anorexia	-3.61539	0.0002999	0.000937486	0.354005	1	1	0.085763
ENSG00000077380	DYNC1I2	Anorexia	-3.60323	0.000314293	0.0188433	2.6622e-05	17	17	0.085763
ENSG00000149782	PLCB3	Anorexia	3.60169	0.000316154	0.060106	2.8603e-14	15	15	0.085763
ENSG00000186369	LINC00643	Anorexia	3.59757	0.0003212	0.086845	2.40809e-20	7	7	0.085763
ENSG00000145863	GABRA6	Anorexia	3.5975	0.000321287	0.0135866	0.000401879	19	21	0.085763
ENSG00000220563	PKMP3	Anorexia	3.59613	0.000322982	0.111292	1.2763e-25	49	50	0.085763
ENSG00000244674	RPS3AP15	Anorexia	-3.5933	0.000326515	0.0438688	1.31778e-10	25	66	0.085763
ENSG00000233078	AL355994.3	Anorexia	3.56803	0.000359671	0.0265432	7.02309e-07	4	4	0.0926244
ENSG00000170426	SDR9C7	Anorexia	3.5645	0.000364555	0.0425725	2.50804e-10	24	33	0.0926244
ENSG00000267796	LIN37	Anorexia	-3.56236	0.000367537	0.0423553	2.69846e-10	13	16	0.0926244
ENSG00000197093	GAL3ST4	Anorexia	3.54179	0.000397429	1.12586e-05	0.919369	3	4	0.0988219
ENSG00000224078	SNHG14	Anorexia	-3.53126	0.000413584	0.0116298	0.00108188	15	26	0.101486
ENSG00000131095	GFAP	Anorexia	-3.52075	0.000430329	0.0122905	0.000739273	29	29	0.101567
ENSG00000179743	FLJ37453	Anorexia	3.51968	0.000432065	0.0618678	1.60137e-14	18	28	0.101567
ENSG00000259705	AC084757.3	Anorexia	3.51532	0.00043923	0.0601178	3.96719e-14	13	16	0.101567
ENSG00000248333	CDK11B	Anorexia	-3.51384	0.000441685	0.0210469	9.07564e-06	8	17	0.101567
ENSG00000233225	AC004987.2	Anorexia	-3.51374	0.000441839	0.000114951	0.746405	14	20	0.101567
ENSG00000128989	ARPP19	Anorexia	3.5109	0.000446594	0.0823406	3.20149e-19	11	12	0.101567
ENSG00000189298	ZKSCAN3	Anorexia	3.50345	0.000459275	0.342345	3.1178e-91	11	14	0.103193
ENSG00000231007	CDC20P1	Anorexia	-3.4975	0.000469637	0.130533	2.03666e-30	43	44	0.104265
ENSG00000261195	AC027130.1	Anorexia	-3.48628	0.000489782	0.252068	2.83604e-63	19	19	0.106627
ENSG00000186648	CARMIL3	Anorexia	-3.48365	0.000494632	0.0213844	8.67333e-06	22	29	0.106627
ENSG00000258904	AL157871.5	Anorexia	3.48214	0.00049743	0.000103723	0.758604	5	8	0.106627
ENSG00000100246	DNAL4	Anorexia	3.46631	0.000527655	0.000277724	0.614947	3	5	0.111821
ENSG00000187987	ZSCAN23	Anorexia	-3.4631	0.000533986	0.323218	3.35961e-85	21	25	0.111891
ENSG00000004897	CDC27	Anorexia	3.45624	0.000547767	0.0108297	0.00157613	3	3	0.113503
ENSG00000100884	CPNE6	Anorexia	3.45303	0.000554326	0.00587205	0.0193654	3	3	0.1136
ENSG00000174628	IQCK	Anorexia	-3.44601	0.000568939	0.040355	8.15406e-10	26	35	0.114887
ENSG00000231769	AL035701.1	Anorexia	3.4419	0.000577644	0.0707393	1.9358e-16	25	29	0.114887
ENSG00000267939	AC008946.1	Anorexia	3.44123	0.000579086	0.00151953	0.239068	6	9	0.114887
ENSG00000100979	PLTP	Anorexia	-3.43156	0.000600119	0.107671	4.3158e-25	29	32	0.116528
ENSG00000158480	SPATA2	Anorexia	3.4221	0.000621389	0.0160285	0.000117053	6	8	0.116528
ENSG00000270615	SGO1P1	Anorexia	3.41909	0.000628302	0.00113469	0.308567	2	3	0.116528
ENSG00000257285	AL132780.1	Anorexia	3.41706	0.000633012	0.154844	2.69785e-36	15	16	0.116528
ENSG00000118689	FOXO3	Anorexia	3.41371	0.000640841	0.0115916	0.00110681	21	24	0.116528
ENSG00000089775	ZBTB25	Anorexia	-3.40916	0.000651625	0.108051	2.49546e-25	8	11	0.116528
ENSG00000242485	MRPL20	Anorexia	-3.40693	0.000656985	0.00569383	0.021455	4	5	0.116528
ENSG00000178715	AL450998.1	Anorexia	3.40191	0.000669168	0.120758	4.36365e-28	6	6	0.116528
ENSG00000103550	KNOP1	Anorexia	3.40056	0.000672485	0.457647	2.61763e-136	20	22	0.116528
ENSG00000140280	LYSMD2	Anorexia	3.40026	0.000673217	0.00766326	0.00780672	32	37	0.116528
ENSG00000159231	CBR3	Anorexia	-3.40006	0.000673717	0.318546	2.91602e-83	6	6	0.116528
ENSG00000242094	FOXP1-IT1	Anorexia	3.40004	0.000673772	0.00199421	0.17364	5	5	0.116528
ENSG00000119471	HSDL2	Anorexia	3.39987	0.000674182	0.0336564	1.83461e-08	21	21	0.116528
ENSG00000234616	JRK	Anorexia	-3.3996	0.000674839	0.642389	3.18412e-246	23	35	0.116528
ENSG00000161243	FBXO27	Anorexia	-3.39634	0.000682946	0.0628998	1.04154e-14	25	32	0.116846
ENSG00000004455	AK2	Anorexia	-3.38646	0.000708019	0.0368056	3.63644e-09	11	13	0.118705
ENSG00000092841	MYL6	Anorexia	3.38624	0.000708561	0.00507883	0.0312138	25	35	0.118705
ENSG00000006611	USH1C	Anorexia	-3.38319	0.000716492	0.00012461	0.736047	22	23	0.118705
ENSG00000253248	AC079098.1	Anorexia	-3.38213	0.000719268	0.00154551	0.23426	7	8	0.118705
ENSG00000169629	RGPD8	Anorexia	3.37445	0.000739635	0.523761	4.06658e-169	25	26	0.120995
ENSG00000171729	TMEM51	Anorexia	3.36892	0.000754634	0.0164715	9.66743e-05	13	13	0.122375
ENSG00000173208	ABCD2	Anorexia	3.36458	0.000766612	0.0145866	0.000250382	32	32	0.122904
ENSG00000224924	LINC00320	Anorexia	-3.36297	0.000771077	0.227797	5.01597e-56	16	16	0.122904
ENSG00000174738	NR1D2	Anorexia	3.35898	0.0007823	0.000526845	0.487403	1	1	0.123637
ENSG00000258584	FAM181A-AS1	Anorexia	-3.35567	0.00079174	0.00154403	0.23416	2	3	0.124077
ENSG00000166949	SMAD3	Anorexia	-3.34673	0.000817712	0.000591062	0.462827	14	18	0.127079
ENSG00000216901	ZNF603P	Anorexia	-3.34137	0.00083365	0.348577	1.30753e-93	46	51	0.128485
ENSG00000132361	CLUH	Anorexia	-3.3338	0.000856681	0.0277908	3.55468e-07	25	29	0.130288
ENSG00000227207	RPL31P12	Anorexia	-3.33238	0.000861079	0.307326	3.03274e-79	19	19	0.130288
ENSG00000233821	ENOX1-AS1	Anorexia	-3.32882	0.000872146	0.00707601	0.0106197	13	14	0.130288
ENSG00000267890	AC010624.2	Anorexia	-3.32743	0.0008765	0.0037129	0.0641858	1	1	0.130288
ENSG00000126464	PRR12	Anorexia	3.32421	0.000886684	0.000767211	0.402854	2	2	0.130288
ENSG00000257591	ZNF625	Anorexia	3.32403	0.000887266	0.003039	0.0960125	7	9	0.130288
ENSG00000156599	ZDHHC5	Anorexia	-3.31701	0.000909878	0.00250054	0.130843	29	32	0.131589
ENSG00000185614	FAM212A	Anorexia	3.3169	0.000910234	0.00737473	0.009282	15	15	0.131589
ENSG00000167191	GPRC5B	Anorexia	-3.31456	0.000917874	0.0604561	3.00086e-14	8	8	0.131661
ENSG00000139173	TMEM117	Anorexia	3.31244	0.000924855	0.0244373	1.87477e-06	6	8	0.131661
ENSG00000256533	AP002373.2	Anorexia	-3.30672	0.000943939	0.000292103	0.605847	77	91	0.133053
ENSG00000271314	AL161729.2	Anorexia	3.3049	0.0009501	3.40009e-05	0.86072	1	1	0.133053
ENSG00000229692	SOS1-IT1	Anorexia	3.30316	0.000956034	2.07487e-06	0.965519	3	3	0.133053
ENSG00000092036	HAUS4	Anorexia	-3.29897	0.000970404	0.314987	1.05275e-81	13	14	0.133732
ENSG00000216775	AL109918.1	Anorexia	-3.29757	0.000975256	0.540959	6.78403e-178	59	70	0.133732
ENSG00000060656	PTPRU	Anorexia	-3.28906	0.00100522	0.140387	1.27378e-32	66	82	0.136835
ENSG00000161618	ALDH16A1	Anorexia	3.28261	0.00102851	0.433832	4.68627e-126	39	49	0.137112
ENSG00000158691	ZSCAN12	Anorexia	-3.28055	0.00103604	0.00350097	0.0736792	3	3	0.137112
ENSG00000229417	NPM1P25	Anorexia	-3.27894	0.00104198	1.11966e-05	0.919591	5	5	0.137112
ENSG00000178700	DHFR2	Anorexia	3.27869	0.00104289	0.135225	2.50348e-31	21	34	0.137112
ENSG00000226314	ZNF192P1	Anorexia	-3.27723	0.00104831	0.301448	2.66379e-77	32	35	0.137112
ENSG00000272479	AC010857.1	Anorexia	-3.27641	0.00105137	0.0182081	3.6913e-05	32	32	0.137112
ENSG00000167642	SPINT2	Anorexia	3.27334	0.00106285	0.0669817	1.16885e-15	30	31	0.137646
ENSG00000258283	AC011603.3	Anorexia	3.26578	0.00109163	0.00861824	0.00487925	3	4	0.140399
ENSG00000272711	AC019069.1	Anorexia	-3.26284	0.001103	0.00205597	0.170056	1	1	0.140889
ENSG00000148660	CAMK2G	Anorexia	3.25932	0.0011168	0.00916187	0.00361889	12	15	0.141681
ENSG00000265393	AC084125.4	Anorexia	-3.24512	0.001174	0.00105337	0.319012	1	1	0.14751
ENSG00000104872	PIH1D1	Anorexia	-3.24402	0.00117856	0.00844294	0.00528296	36	46	0.14751
ENSG00000237289	CKMT1B	Anorexia	-3.24118	0.00119037	0.00663617	0.0135984	4	7	0.147688
ENSG00000163155	LYSMD1	Anorexia	3.23987	0.00119583	0.00618396	0.0171466	5	5	0.147688
ENSG00000108641	B9D1	Anorexia	-3.23665	0.0012094	0.0125819	0.000600712	15	22	0.148383
ENSG00000167107	ACSF2	Anorexia	3.23286	0.00122556	0.0221012	5.29683e-06	4	4	0.149028
ENSG00000214770	AL161756.1	Anorexia	3.23021	0.001237	0.000478637	0.507574	1	1	0.149028
ENSG00000197381	ADARB1	Anorexia	3.22983	0.00123864	0.135609	1.14232e-31	30	36	0.149028
ENSG00000237515	SHISA9	Anorexia	-3.22276	0.00126963	0.00289909	0.102677	45	57	0.151455
ENSG00000219392	ZNF602P	Anorexia	3.22154	0.00127505	0.152287	1.37571e-35	28	29	0.151455
ENSG00000112796	ENPP5	Anorexia	3.21752	0.00129302	0.130492	2.01257e-30	33	39	0.152618
ENSG00000131386	GALNT15	Anorexia	-3.20533	0.00134906	0.103902	4.64149e-24	18	20	0.155966
ENSG00000183791	ELOA3	Anorexia	3.20059	0.00137147	0.336327	3.64656e-89	44	52	0.155966
ENSG00000182057	OGFRP1	Anorexia	3.19847	0.0013816	0.00226818	0.149705	4	6	0.155966
ENSG00000126246	IGFLR1	Anorexia	3.19803	0.00138368	0.0397133	9.34993e-10	8	8	0.155966
ENSG00000112511	PHF1	Anorexia	-3.19772	0.00138518	0.000857952	0.374862	17	18	0.155966
ENSG00000106246	PTCD1	Anorexia	-3.19714	0.00138798	0.100324	1.10372e-23	9	13	0.155966
ENSG00000250156	LINC02060	Anorexia	-3.19686	0.00138931	0.0272525	3.47217e-07	9	9	0.155966
ENSG00000071189	SNX13	Anorexia	-3.19582	0.00139433	0.0131513	0.000501336	17	18	0.155966
ENSG00000203485	INF2	Anorexia	-3.19528	0.00139693	0.0553104	4.66985e-13	8	8	0.155966
ENSG00000198961	PJA2	Anorexia	3.19362	0.00140502	0.0319931	4.6546e-08	23	23	0.155966
ENSG00000257954	AC125611.2	Anorexia	3.18311	0.00145702	0.000667062	0.434352	7	9	0.160781
ENSG00000106799	TGFBR1	Anorexia	3.18041	0.00147069	0.000337731	0.578638	13	16	0.161335
ENSG00000229087	AC007738.1	Anorexia	-3.17838	0.001481	8.73934e-07	0.977564	1	2	0.161516
ENSG00000008735	MAPK8IP2	Anorexia	3.17402	0.00150342	1.81721e-05	0.897663	18	28	0.162529
ENSG00000080608	PUM3	Anorexia	-3.17319	0.00150773	4.26532e-05	0.846268	4	4	0.162529
ENSG00000175220	ARHGAP1	Anorexia	3.16111	0.00157168	0.0195515	2.11174e-05	13	17	0.16845
ENSG00000143363	PRUNE1	Anorexia	-3.15662	0.00159612	0.0460533	4.89003e-11	37	44	0.170091
ENSG00000157150	TIMP4	Anorexia	3.14679	0.00165075	0.0543688	6.86379e-13	24	26	0.174914
ENSG00000226891	LINC01359	Anorexia	-3.14205	0.0016777	0.0918723	1.79983e-21	21	22	0.176765
ENSG00000006712	PAF1	Anorexia	-3.13919	0.00169415	0.00024525	0.635938	15	22	0.176964
ENSG00000261168	AL592424.1	Anorexia	-3.13843	0.00169856	0.0136963	0.000384844	18	20	0.176964
ENSG00000110048	OSBP	Anorexia	-3.12698	0.00176609	0.0311864	6.77915e-08	4	6	0.182052
ENSG00000197417	SHPK	Anorexia	-3.12685	0.00176693	0.545541	1.53363e-181	25	27	0.182052
ENSG00000138375	SMARCAL1	Anorexia	3.12475	0.00177957	0.0751677	9.60374e-18	17	19	0.182348
ENSG00000261916	AC027796.1	Anorexia	-3.12136	0.00180015	0.0371007	3.92426e-09	26	36	0.183448
ENSG00000001561	ENPP4	Anorexia	3.11975	0.00181007	0.292379	5.64526e-75	27	30	0.183456
ENSG00000044459	CNTLN	Anorexia	3.11768	0.00182278	0.196077	6.96021e-48	19	21	0.183717
ENSG00000086015	MAST2	Anorexia	3.11614	0.00183234	0.0297074	1.30572e-07	14	17	0.183717
ENSG00000119787	ATL2	Anorexia	-3.11046	0.00186794	0.0321431	4.32707e-08	9	9	0.186285
ENSG00000198218	QRICH1	Anorexia	3.10099	0.00192877	0.0291899	1.89719e-07	11	12	0.190294
ENSG00000165923	AGBL2	Anorexia	-3.10002	0.00193507	0.00944752	0.00320075	7	7	0.190294
ENSG00000082805	ERC1	Anorexia	-3.09946	0.00193875	0.0665837	8.07811e-16	38	43	0.190294
ENSG00000259751	AC018868.2	Anorexia	3.09303	0.00198126	0.00875783	0.00458814	6	6	0.193448
ENSG00000137364	TPMT	Anorexia	3.09095	0.00199516	0.188954	2.17484e-45	116	143	0.193791
ENSG00000203739	AL645568.1	Anorexia	-3.08463	0.00203804	0.0117683	0.000913503	3	3	0.195954
ENSG00000250959	GLUD1P3	Anorexia	3.08432	0.00204019	0.000568118	0.472072	15	23	0.195954
ENSG00000007168	PAFAH1B1	Anorexia	-3.08304	0.00204896	0.0363699	5.58154e-09	15	17	0.195954
ENSG00000237649	KIFC1	Anorexia	-3.07437	0.00210945	0.000466649	0.514276	21	24	0.199565
ENSG00000164941	INTS8	Anorexia	3.07418	0.00211084	0.0622969	1.32856e-14	35	35	0.199565
ENSG00000069188	SDK2	Anorexia	-3.07305	0.00211882	0.0369481	3.40042e-09	10	10	0.199565
ENSG00000154227	CERS3	Anorexia	-3.06527	0.00217476	0.28105	3.46214e-71	62	73	0.203804
ENSG00000162595	DIRAS3	Anorexia	3.05885	0.00222188	0.0178401	4.56592e-05	20	20	0.207179
ENSG00000256628	ZBTB11-AS1	Anorexia	-3.05513	0.00224961	0.0212332	9.21555e-06	13	13	0.207651
ENSG00000169689	CENPX	Anorexia	3.05496	0.00225093	0.40616	1.64971e-114	9	16	0.207651
ENSG00000232158	C11orf98P1	Anorexia	3.05371	0.00226034	0.00489157	0.0338889	11	14	0.207651
ENSG00000221955	SLC12A8	Anorexia	-3.05052	0.00228443	0.415952	1.26152e-119	56	69	0.208633
ENSG00000173905	GOLIM4	Anorexia	3.04935	0.00229341	0.0110966	0.0013785	15	15	0.208633
ENSG00000140534	TICRR	Anorexia	-3.04718	0.00231001	0.0947651	7.07137e-22	30	40	0.209123
ENSG00000116903	EXOC8	Anorexia	3.04441	0.00233139	0.0379032	2.70652e-09	18	21	0.210039
ENSG00000188338	SLC38A3	Anorexia	3.04039	0.00236273	0.011918	0.000897956	17	22	0.211839
ENSG00000106631	MYL7	Anorexia	-3.03705	0.00238905	0.0137484	0.000375784	24	26	0.212277
ENSG00000198252	STYX	Anorexia	-3.03688	0.00239038	0.0334453	2.05162e-08	22	28	0.212277
ENSG00000103351	CLUAP1	Anorexia	3.03448	0.00240951	0.51713	1.94258e-166	78	102	0.212962
ENSG00000196812	ZSCAN16	Anorexia	3.02698	0.00247006	0.074118	1.63963e-17	6	8	0.215639
ENSG00000248708	LINC02144	Anorexia	3.02543	0.00248279	0.0278591	3.50207e-07	19	26	0.215639
ENSG00000181754	AMIGO1	Anorexia	-3.02516	0.00248502	0.0855318	8.91433e-20	38	43	0.215639
ENSG00000114779	ABHD14B	Anorexia	-3.02463	0.00248938	0.0188186	3.09384e-05	12	13	0.215639
ENSG00000250125	LINC02232	Anorexia	3.02354	0.00249835	0.181343	2.4642e-43	81	94	0.215639
ENSG00000231680	AP003774.3	Anorexia	3.02223	0.00250918	0.148292	2.84363e-35	16	19	0.215639
ENSG00000116741	RGS2	Anorexia	3.02081	0.00252096	0.000676984	0.431721	27	31	0.215658
ENSG00000188529	SRSF10	Anorexia	-3.01089	0.00260487	0.0677454	7.81719e-16	26	33	0.220104
ENSG00000164180	TMEM161B	Anorexia	-3.00903	0.00262084	0.0146254	0.000237175	5	5	0.220104
ENSG00000204775	KM-PA-2	Anorexia	-3.00764	0.00263282	0.000108759	0.753024	4	4	0.220104
ENSG00000167994	RAB3IL1	Anorexia	-3.00695	0.00263887	0.0726639	6.52913e-17	3	3	0.220104
ENSG00000197386	HTT	Anorexia	3.00673	0.00264071	0.0321733	3.6054e-08	28	32	0.220104
ENSG00000169398	PTK2	Anorexia	-3.00638	0.00264375	0.0494495	8.25124e-12	62	78	0.220104
ENSG00000054983	GALC	Anorexia	2.99805	0.00271716	0.0630328	1.00333e-14	24	28	0.22521
ENSG00000006047	YBX2	Anorexia	2.99473	0.00274692	0.00348052	0.0744637	5	5	0.225297
ENSG00000168564	CDKN2AIP	Anorexia	2.99423	0.0027514	0.0261709	7.41898e-07	6	11	0.225297
ENSG00000226328	NUP50-AS1	Anorexia	-2.99299	0.0027626	0.100141	3.26117e-23	18	19	0.225297
ENSG00000176171	BNIP3	Anorexia	2.99255	0.00276653	0.130179	3.958e-30	17	18	0.225297
ENSG00000140067	FAM181A	Anorexia	-2.99118	0.002779	0.0348931	9.62461e-09	1	1	0.225329
ENSG00000184226	PCDH9	Anorexia	2.98709	0.00281647	5.36496e-05	0.823885	16	16	0.226794
ENSG00000233527	ZNF529-AS1	Anorexia	-2.98656	0.00282139	0.107128	1.05924e-24	40	47	0.226794
ENSG00000110031	LPXN	Anorexia	-2.98102	0.00287287	0.0127862	0.000613078	8	10	0.229212
ENSG00000174137	FAM53A	Anorexia	2.98068	0.00287606	0.0561787	2.70539e-13	16	17	0.229212
ENSG00000272009	AL121944.1	Anorexia	2.97541	0.00292593	0.0299144	1.31712e-07	15	16	0.231121
ENSG00000096872	IFT74	Anorexia	2.97421	0.00293742	0.080508	9.53663e-19	34	40	0.231121
ENSG00000142798	HSPG2	Anorexia	2.97316	0.00294749	0.0654123	2.38868e-15	19	19	0.231121
ENSG00000197921	HES5	Anorexia	2.97194	0.00295923	0.00991734	0.00250047	12	17	0.231121
ENSG00000236432	AC097662.1	Anorexia	2.97166	0.00296198	0.0705784	2.16515e-16	26	26	0.231121
ENSG00000047346	FAM214A	Anorexia	-2.96826	0.0029949	0.0174322	5.83119e-05	18	18	0.232716
ENSG00000204252	HLA-DOA	Anorexia	-2.96519	0.00302498	0.0256391	1.07265e-06	8	9	0.233127
ENSG00000259709	AC023906.4	Anorexia	-2.96517	0.00302519	0.0322484	4.06807e-08	61	73	0.233127
ENSG00000232956	SNHG15	Anorexia	-2.96315	0.00304505	0.171745	8.25741e-41	22	25	0.233692
ENSG00000179361	ARID3B	Anorexia	-2.95929	0.00308345	0.0355852	7.45906e-09	27	30	0.235669
ENSG00000008130	NADK	Anorexia	2.95586	0.00311795	0.0487038	1.30126e-11	6	8	0.235854
ENSG00000135250	SRPK2	Anorexia	-2.95526	0.00312406	0.0107472	0.00164396	7	8	0.235854
ENSG00000132763	MMACHC	Anorexia	-2.95471	0.00312964	0.0636042	7.53401e-15	38	47	0.235854
ENSG00000173641	HSPB7	Anorexia	-2.95404	0.00313646	0.165816	7.07387e-39	17	18	0.235854
ENSG00000241231	AC022294.1	Anorexia	-2.94953	0.0031826	0.524078	7.35859e-173	45	80	0.238363
ENSG00000156395	SORCS3	Anorexia	-2.9471	0.00320773	0.000101322	0.760852	25	31	0.239284
ENSG00000100503	NIN	Anorexia	-2.94425	0.0032374	0.0185769	3.26807e-05	18	23	0.239888
ENSG00000162670	BRINP3	Anorexia	2.94159	0.00326536	0.000910834	0.360517	45	53	0.239888
ENSG00000262700	AC133552.3	Anorexia	2.94154	0.00326584	0.152077	2.47578e-36	33	42	0.239888
ENSG00000267311	AC007673.1	Anorexia	2.9414	0.00326729	0.000489904	0.504182	21	24	0.239888
ENSG00000137841	PLCB2	Anorexia	-2.93791	0.00330438	0.0142114	0.000296006	6	6	0.24137
ENSG00000139880	CDH24	Anorexia	2.93561	0.00332892	0.0437332	1.28202e-10	15	16	0.24137
ENSG00000204713	TRIM27	Anorexia	2.93517	0.00333361	0.0221508	5.74373e-06	11	14	0.24137
ENSG00000140030	GPR65	Anorexia	-2.93465	0.00333924	0.0109654	0.00148896	11	11	0.24137
ENSG00000106258	CYP3A5	Anorexia	-2.92947	0.00339542	0.0156059	0.000146272	14	20	0.244408
ENSG00000163735	CXCL5	Anorexia	2.92827	0.00340855	0.037608	2.74488e-09	3	3	0.244408
ENSG00000153904	DDAH1	Anorexia	2.92643	0.00342876	0.0575689	1.21718e-13	24	24	0.244408
ENSG00000107864	CPEB3	Anorexia	-2.9256	0.00343788	0.0103392	0.00183692	6	6	0.244408
ENSG00000228962	HCG23	Anorexia	-2.92457	0.00344932	0.000513365	0.493884	3	4	0.244408
ENSG00000231437	LINC01750	Anorexia	2.92362	0.0034599	0.531066	1.12319e-172	34	39	0.244408
ENSG00000117500	TMED5	Anorexia	-2.92199	0.00347806	0.270398	2.45129e-68	24	26	0.244764
ENSG00000218016	ZNF192P2	Anorexia	2.92038	0.00349609	0.310034	4.84419e-81	27	31	0.245107
ENSG00000078140	UBE2K	Anorexia	-2.91793	0.00352368	0.0117181	0.000948411	2	2	0.246117
ENSG00000130159	ECSIT	Anorexia	-2.91418	0.0035662	0.00424008	0.0482235	3	3	0.24784
ENSG00000196652	ZKSCAN5	Anorexia	2.91248	0.00358575	4.34526e-07	0.98343	9	15	0.24784
ENSG00000123444	KBTBD4	Anorexia	2.91226	0.00358822	0.00705148	0.0107459	8	9	0.24784
ENSG00000151746	BICD1	Anorexia	-2.90438	0.00367981	0.0991332	7.8935e-23	53	55	0.251355
ENSG00000006015	C19orf60	Anorexia	-2.90335	0.00369198	0.000921405	0.358239	5	11	0.251355
ENSG00000169221	TBC1D10B	Anorexia	-2.90277	0.00369879	0.000139584	0.721812	4	6	0.251355
ENSG00000101489	CELF4	Anorexia	2.90214	0.00370623	0.00400719	0.0550691	7	7	0.251355
ENSG00000115840	SLC25A12	Anorexia	2.90185	0.00370969	0.201418	1.61294e-48	51	52	0.251355
ENSG00000162650	ATXN7L2	Anorexia	-2.90098	0.00371998	0.0192209	2.23177e-05	13	16	0.251355
ENSG00000242574	HLA-DMB	Anorexia	-2.89584	0.0037814	0.014212	0.000287405	3	3	0.254582
ENSG00000198315	ZKSCAN8	Anorexia	-2.89169	0.00383181	0.0321978	3.2853e-08	16	16	0.254652
ENSG00000095713	CRTAC1	Anorexia	2.89	0.00385238	0.0943122	8.48763e-22	27	31	0.254652
ENSG00000179841	AKAP5	Anorexia	-2.88876	0.00386764	0.0278945	3.226e-07	10	10	0.254652
ENSG00000053900	ANAPC4	Anorexia	-2.88859	0.00386972	0.226388	2.22141e-55	49	49	0.254652
ENSG00000167807	AC011511.1	Anorexia	2.88712	0.00388788	0.0208088	1.12017e-05	32	46	0.254652
ENSG00000114796	KLHL24	Anorexia	-2.88592	0.00390276	0.326207	8.27589e-87	49	53	0.254652
ENSG00000173040	EVC2	Anorexia	-2.88586	0.00390345	0.0191867	2.50002e-05	5	10	0.254652
ENSG00000161714	PLCD3	Anorexia	-2.8858	0.00390424	0.0466715	3.58831e-11	7	7	0.254652
ENSG00000166484	MAPK7	Anorexia	2.88571	0.00390532	0.00753229	0.00868073	5	11	0.254652
ENSG00000145050	MANF	Anorexia	-2.88169	0.0039555	0.00311396	0.0916242	17	19	0.257025
ENSG00000148498	PARD3	Anorexia	2.87358	0.00405845	0.00487957	0.0346338	29	30	0.262178
ENSG00000231355	AP000302.1	Anorexia	-2.87323	0.00406293	0.00117529	0.301087	3	3	0.262178
ENSG00000072778	ACADVL	Anorexia	2.87138	0.00408687	0.102596	8.68186e-24	10	10	0.262814
ENSG00000223908	AC068657.1	Anorexia	2.86906	0.004117	0.00139295	0.258175	1	2	0.262864
ENSG00000181856	SLC2A4	Anorexia	-2.86888	0.00411926	0.0721643	9.74005e-17	28	31	0.262864
ENSG00000263244	AC087190.4	Anorexia	2.86806	0.00412994	0.166487	7.53739e-40	19	21	0.262864
ENSG00000132485	ZRANB2	Anorexia	-2.86646	0.00415093	4.09506e-05	0.846888	6	7	0.263302
ENSG00000125995	ROMO1	Anorexia	-2.86272	0.00420021	0.0215446	8.18708e-06	22	28	0.265524
ENSG00000117676	RPS6KA1	Anorexia	2.85664	0.00428153	0.0014428	0.251386	24	27	0.26886
ENSG00000272512	AL645608.8	Anorexia	-2.85635	0.00428538	0.0460954	4.45692e-11	14	29	0.26886
ENSG00000253352	TUG1	Anorexia	-2.85508	0.00430262	0.0177937	5.18663e-05	10	10	0.26886
ENSG00000117505	DR1	Anorexia	2.85449	0.00431064	0.162652	1.20355e-38	18	19	0.26886
ENSG00000235376	RPEL1	Anorexia	-2.85229	0.00434056	0.000350169	0.571441	14	14	0.269103
ENSG00000204257	HLA-DMA	Anorexia	-2.85169	0.00434871	0.0306967	8.33613e-08	5	6	0.269103
ENSG00000260362	AC007218.1	Anorexia	-2.85103	0.00435783	0.00148586	0.244133	15	17	0.269103
ENSG00000163644	PPM1K	Anorexia	2.84788	0.00440113	0.105177	1.30481e-24	8	8	0.27088
ENSG00000175826	CTDNEP1	Anorexia	-2.84532	0.00443674	0.217041	2.31298e-52	47	59	0.272174
ENSG00000118965	WDR35	Anorexia	2.84303	0.00446866	0.0426603	2.31972e-10	12	12	0.272356
ENSG00000149743	TRPT1	Anorexia	2.84282	0.00447168	0.120753	4.73654e-28	22	29	0.272356
ENSG00000246375	AC107067.1	Anorexia	-2.84168	0.00448771	0.668089	4.97228e-266	30	36	0.272356
ENSG00000256383	AC020910.2	Anorexia	2.84094	0.00449812	0.0866265	5.7746e-20	7	7	0.272356
ENSG00000162618	ADGRL4	Anorexia	-2.83766	0.00454452	0.000178915	0.685888	4	5	0.273837
ENSG00000173473	SMARCC1	Anorexia	2.83714	0.00455196	0.00294158	0.101315	15	19	0.273837
ENSG00000118873	RAB3GAP2	Anorexia	-2.83493	0.00458363	0.0258473	9.50945e-07	11	12	0.274377
ENSG00000177479	ARIH2	Anorexia	-2.83446	0.00459035	0.0164873	9.70481e-05	9	16	0.274377
ENSG00000246363	LINC02458	Anorexia	2.83223	0.00462244	0.149353	3.28314e-35	9	9	0.275253
ENSG00000197238	HIST1H4J	Anorexia	2.8314	0.00463453	0.00162722	0.220539	5	5	0.275253
ENSG00000242028	HYPK	Anorexia	-2.82929	0.00466518	0.00168901	0.214416	17	30	0.276193
ENSG00000126804	ZBTB1	Anorexia	-2.82518	0.00472534	0.115393	1.41145e-26	26	37	0.27887
ENSG00000101307	SIRPB1	Anorexia	2.82268	0.00476242	0.580409	9.0364e-201	46	54	0.280172
ENSG00000198890	PRMT6	Anorexia	2.81281	0.00491107	0.256522	1.07813e-63	15	15	0.288008
ENSG00000183317	EPHA10	Anorexia	2.80972	0.00495843	0.176089	4.1693e-42	75	96	0.288186
ENSG00000232112	TMA7	Anorexia	-2.80928	0.00496522	0.178807	9.22272e-43	23	29	0.288186
ENSG00000230911	AP000907.1	Anorexia	2.80839	0.00497902	0.000706181	0.422026	17	18	0.288186
ENSG00000159592	GPBP1L1	Anorexia	2.80788	0.00498681	0.063615	4.5516e-15	8	8	0.288186
ENSG00000272854	AC004839.1	Anorexia	2.80759	0.00499136	0.00682398	0.0125303	25	32	0.288186
ENSG00000134690	CDCA8	Anorexia	2.80635	0.00501063	0.00484201	0.0350034	13	16	0.288405
ENSG00000266428	RN7SL663P	Anorexia	2.803	0.005063	0.00116812	0.301382	1	1	0.290523
ENSG00000180336	MEIOC	Anorexia	2.79862	0.00513212	0.0539163	8.55754e-13	15	17	0.292899
ENSG00000197324	LRP10	Anorexia	2.79839	0.00513582	3.20599e-08	0.995689	12	12	0.292899
ENSG00000135090	TAOK3	Anorexia	-2.79408	0.00520468	0.000649906	0.437991	2	2	0.295127
ENSG00000216937	CCDC7	Anorexia	-2.79397	0.00520655	0.0936516	1.03288e-21	33	34	0.295127
ENSG00000105649	RAB3A	Anorexia	2.79112	0.00525253	0.00738066	0.00927849	6	9	0.296832
ENSG00000164122	ASB5	Anorexia	2.78815	0.00530106	0.18206	1.67563e-43	54	63	0.298454
ENSG00000132185	FCRLA	Anorexia	-2.78685	0.00532231	0.0332871	2.42052e-08	32	40	0.298454
ENSG00000273350	AC004832.5	Anorexia	2.78532	0.00534744	0.0094287	0.0032393	4	4	0.298454
ENSG00000136457	CHAD	Anorexia	2.78503	0.00535227	0.0787503	3.43921e-18	34	38	0.298454
ENSG00000183283	DAZAP2	Anorexia	2.78449	0.00536125	0.0564444	2.64479e-13	23	25	0.298454
ENSG00000100296	THOC5	Anorexia	2.78294	0.00538687	0.0447953	7.55055e-11	30	34	0.298987
ENSG00000267815	AC008655.1	Anorexia	-2.77585	0.00550581	4.58274e-05	0.837371	5	5	0.304682
ENSG00000186792	HYAL3	Anorexia	-2.7714	0.00558166	0.382394	2.19556e-105	13	13	0.307401
ENSG00000164403	SHROOM1	Anorexia	-2.7705	0.00559703	0.0268196	5.87695e-07	41	43	0.307401
ENSG00000235109	ZSCAN31	Anorexia	-2.77007	0.00560439	0.419449	3.52458e-125	62	77	0.307401
ENSG00000137944	KYAT3	Anorexia	-2.7649	0.00569398	0.754114	0	46	53	0.310621
ENSG00000204957	AC006486.1	Anorexia	2.76277	0.00573131	0.00295145	0.100635	2	3	0.310621
ENSG00000164053	ATRIP	Anorexia	2.76274	0.00573176	0.0314941	6.24295e-08	22	29	0.310621
ENSG00000221923	ZNF880	Anorexia	2.76195	0.00574567	0.0336189	1.7959e-08	29	38	0.310621
ENSG00000163377	FAM19A4	Anorexia	2.76191	0.00574639	0.0379523	2.51837e-09	9	10	0.310621
ENSG00000166984	TCP10L2	Anorexia	-2.76066	0.00576847	9.93757e-05	0.763444	9	10	0.310914
ENSG00000156171	DRAM2	Anorexia	-2.75931	0.00579236	0.431929	4.84415e-125	35	35	0.311278
ENSG00000074755	ZZEF1	Anorexia	-2.75839	0.00580862	0.0409858	5.46814e-10	10	11	0.311278
ENSG00000171291	ZNF439	Anorexia	2.75019	0.00595602	0.00295121	0.0995661	6	9	0.318263
ENSG00000182612	TSPAN10	Anorexia	2.74624	0.00602835	0.0713094	1.3055e-16	14	14	0.321208
ENSG00000254727	PTP4A1P6	Anorexia	2.74414	0.00606691	9.44992e-05	0.768744	12	13	0.322341
ENSG00000231992	AC092802.3	Anorexia	-2.73616	0.00621617	7.02891e-05	0.799577	6	6	0.329333
ENSG00000130348	QRSL1	Anorexia	2.73279	0.00628003	0.541321	1.92504e-178	52	59	0.331339
ENSG00000084754	HADHA	Anorexia	-2.7322	0.00629123	0.0225288	4.85095e-06	11	12	0.331339
ENSG00000241218	AC063944.2	Anorexia	2.73136	0.00630733	4.72891e-05	0.83486	5	5	0.331339
ENSG00000169683	LRRC45	Anorexia	2.72806	0.00637076	0.109801	2.42486e-25	8	12	0.333163
ENSG00000267260	AC020928.1	Anorexia	-2.7277	0.00637778	0.117789	2.6665e-27	25	30	0.333163
ENSG00000074317	SNCB	Anorexia	-2.72625	0.00640593	0.00750725	0.00851042	2	2	0.333699
ENSG00000178662	CSRNP3	Anorexia	2.7244	0.00644194	0.0144344	0.000257688	17	28	0.33464
ENSG00000062822	POLD1	Anorexia	2.72105	0.00650752	3.00773e-05	0.868455	8	8	0.337108
ENSG00000248103	AC008443.3	Anorexia	-2.71653	0.006597	0.00109126	0.317903	1	1	0.337318
ENSG00000227117	HORMAD2-AS1	Anorexia	2.71646	0.00659849	0.00768849	0.00775244	4	4	0.337318
ENSG00000256609	AC084880.3	Anorexia	2.71563	0.00661507	6.95969e-08	0.993633	4	5	0.337318
ENSG00000144218	AFF3	Anorexia	2.71544	0.00661882	0.356925	5.39853e-98	44	47	0.337318
ENSG00000135316	SYNCRIP	Anorexia	-2.71531	0.00662145	0.000475434	0.509677	35	39	0.337318
ENSG00000235173	HGH1	Anorexia	-2.71474	0.00663283	0.0094755	0.00314861	34	46	0.337318
ENSG00000254944	ATP5F1P5	Anorexia	-2.71447	0.0066382	0.000710816	0.420615	11	16	0.337318
ENSG00000125912	NCLN	Anorexia	-2.7133	0.00666165	0.173899	1.51744e-41	9	10	0.33759
ENSG00000267102	AC060766.1	Anorexia	-2.70882	0.00675226	6.39024e-05	0.80958	20	22	0.340793
ENSG00000264247	LINC00909	Anorexia	-2.70837	0.00676141	0.296449	2.15406e-76	23	28	0.340793
ENSG00000151468	CCDC3	Anorexia	-2.70728	0.00678373	0.152959	2.14517e-36	108	122	0.340997
ENSG00000128655	PDE11A	Anorexia	2.7058	0.0068141	0.0359847	6.28095e-09	5	6	0.341506
ENSG00000119408	NEK6	Anorexia	-2.70441	0.00684259	0.0727166	3.67737e-17	18	21	0.341506
ENSG00000230929	AC099513.1	Anorexia	-2.70388	0.00685346	0.0217116	7.10748e-06	10	10	0.341506
ENSG00000227051	C14orf132	Anorexia	2.70229	0.00688642	0.178273	4.03371e-42	54	60	0.341506
ENSG00000100439	ABHD4	Anorexia	2.7015	0.00690268	0.0175256	5.21069e-05	17	19	0.341506
ENSG00000157426	AASDH	Anorexia	2.70043	0.00692495	0.322098	2.97419e-84	45	47	0.341506
ENSG00000108021	FAM208B	Anorexia	-2.69987	0.00693665	0.0478115	1.9557e-11	4	5	0.341506
ENSG00000153037	SRP19	Anorexia	2.69845	0.00696638	0.121773	1.1873e-28	6	8	0.341506
ENSG00000140521	POLG	Anorexia	2.69744	0.00698749	0.00169689	0.212233	2	6	0.341506
ENSG00000181513	ACBD4	Anorexia	-2.69717	0.00699314	0.000949017	0.351863	4	4	0.341506
ENSG00000152465	NMT2	Anorexia	-2.69707	0.0069953	0.058218	1.04305e-13	30	33	0.341506
ENSG00000172167	MTBP	Anorexia	-2.69322	0.0070765	0.228699	6.3803e-56	32	34	0.344568
ENSG00000219438	FAM19A5	Anorexia	-2.6882	0.00718374	0.0130681	0.000514857	35	47	0.348879
ENSG00000116138	DNAJC16	Anorexia	-2.68652	0.00722008	0.00649795	0.0144481	9	10	0.349733
ENSG00000271771	AC139792.1	Anorexia	2.68551	0.007242	0.000371726	0.560607	1	1	0.349886
ENSG00000237580	GCSHP3	Anorexia	-2.68221	0.00731373	0.0981898	1.11031e-22	27	28	0.350706
ENSG00000170439	METTL7B	Anorexia	2.68199	0.00731855	0.00396507	0.0567807	22	28	0.350706
ENSG00000225738	NRG3-AS1	Anorexia	-2.68174	0.00732413	0	1	10	11	0.350706
ENSG00000231758	AC092652.1	Anorexia	-2.68034	0.00735474	0.0145151	0.000255522	4	4	0.350706
ENSG00000147481	SNTG1	Anorexia	2.68022	0.00735745	0.00304534	0.095494	8	8	0.350706
ENSG00000143416	SELENBP1	Anorexia	-2.67917	0.00738042	0.152499	9.69189e-36	15	21	0.350706
ENSG00000139579	NABP2	Anorexia	-2.6787	0.00739087	0.000248525	0.634046	10	15	0.350706
ENSG00000259344	RP11-566K19.6	Anorexia	-2.67786	0.00740942	0.175355	1.19606e-41	15	25	0.350706
ENSG00000273382	AL356488.3	Anorexia	2.6754	0.00746408	0.000534229	0.48573	4	4	0.352399
ENSG00000205106	DKFZp779M0652	Anorexia	2.6734	0.00750869	0.217312	7.92499e-53	37	44	0.35361
ENSG00000228794	LINC01128	Anorexia	2.67164	0.00754825	0.00909385	0.00373268	6	8	0.354578
ENSG00000203867	RBM20	Anorexia	2.66945	0.00759763	0.0321992	4.07015e-08	19	19	0.355651
ENSG00000215504	AP000974.1	Anorexia	2.66858	0.00761719	0.393466	1.50756e-110	47	50	0.355651
ENSG00000179546	HTR1D	Anorexia	2.66809	0.00762831	0.200282	3.00175e-48	26	27	0.355651
ENSG00000239482	AC112487.1	Anorexia	2.6648	0.00770346	0.0425695	2.53073e-10	7	7	0.357549
ENSG00000261478	AC013391.3	Anorexia	2.66416	0.00771801	0.358592	1.10463e-97	30	41	0.357549
ENSG00000262155	LINC02175	Anorexia	2.66308	0.00774296	0.0540006	8.08858e-13	26	32	0.357549
ENSG00000271947	AC017076.1	Anorexia	-2.66005	0.00781285	0.198706	2.28907e-47	51	59	0.357549
ENSG00000096654	ZNF184	Anorexia	2.6599	0.00781648	0.0488741	1.09817e-11	6	6	0.357549
ENSG00000256742	AC145422.1	Anorexia	-2.65873	0.00784365	0.000506144	0.497656	18	19	0.357549
ENSG00000165678	GHITM	Anorexia	-2.65796	0.00786151	0.129493	5.65624e-30	42	44	0.357549
ENSG00000081154	PCNP	Anorexia	-2.65778	0.00786568	0.0191411	2.58197e-05	16	18	0.357549
ENSG00000074855	ANO8	Anorexia	2.65776	0.00786629	0.0244024	1.9611e-06	12	17	0.357549
ENSG00000134207	SYT6	Anorexia	2.6573	0.00787693	0.0438545	1.31665e-10	46	52	0.357549
ENSG00000118564	FBXL5	Anorexia	2.65634	0.00789933	0.0147265	0.000219243	12	12	0.357549
ENSG00000187627	RGPD1	Anorexia	-2.65505	0.00792962	0.0112818	0.00126951	2	7	0.357549
ENSG00000109920	FNBP4	Anorexia	-2.65389	0.00795707	0.0192053	2.35257e-05	7	7	0.357549
ENSG00000168806	LCMT2	Anorexia	-2.6532	0.00797335	0.0325151	3.38935e-08	10	10	0.357549
ENSG00000023228	NDUFS1	Anorexia	-2.65265	0.00798624	0.203341	1.2902e-48	37	41	0.357549
ENSG00000213689	TREX1	Anorexia	-2.65231	0.00799435	0.328199	2.83033e-86	36	40	0.357549
ENSG00000116668	SWT1	Anorexia	-2.65133	0.00801744	0.015612	0.000145003	21	30	0.357549
ENSG00000174574	AKIRIN1	Anorexia	2.65112	0.00802254	0.103167	6.12766e-24	23	27	0.357549
ENSG00000166147	FBN1	Anorexia	2.65067	0.0080333	0.000198792	0.670985	3	4	0.357549
ENSG00000270277	AC009948.3	Anorexia	-2.64945	0.00806235	0.000132639	0.726648	2	2	0.357987
ENSG00000136449	MYCBPAP	Anorexia	-2.64813	0.0080938	0.107641	8.21678e-25	18	24	0.358351
ENSG00000162630	B3GALT2	Anorexia	2.6475	0.00810896	0.000312891	0.59366	27	37	0.358351
ENSG00000262879	AC068152.1	Anorexia	-2.64599	0.00814516	0.391649	1.22479e-109	23	24	0.3591
ENSG00000165566	AMER2	Anorexia	-2.64189	0.00824458	0.0174308	5.75652e-05	9	11	0.362329
ENSG00000244018	RPL35P6	Anorexia	2.64136	0.00825728	0.000170398	0.694131	2	2	0.362329
ENSG00000179029	TMEM107	Anorexia	2.63887	0.00831827	0.0131859	0.000477137	34	37	0.364149
ENSG00000136152	COG3	Anorexia	-2.63498	0.00841426	0.0728803	5.87159e-17	57	60	0.367488
ENSG00000231453	LINC01305	Anorexia	2.63332	0.00845543	0.000224722	0.651386	7	8	0.368157
ENSG00000125611	CHCHD5	Anorexia	2.63238	0.00847897	0.174548	1.00505e-41	23	28	0.368157
ENSG00000167984	NLRC3	Anorexia	-2.63198	0.00848879	0.0605643	1.58433e-14	33	42	0.368157
ENSG00000204228	HSD17B8	Anorexia	-2.63091	0.00851556	0.0256105	1.07975e-06	10	11	0.368461
ENSG00000117595	IRF6	Anorexia	-2.62878	0.00856909	0.0986209	8.77077e-23	19	20	0.368791
ENSG00000126267	COX6B1	Anorexia	2.62755	0.00860015	0.153233	5.39328e-36	24	38	0.368791
ENSG00000250918	RP11-497H16.4	Anorexia	-2.62642	0.00862878	0.000530887	0.486469	6	7	0.368791
ENSG00000143028	SYPL2	Anorexia	2.62447	0.00867848	0.00676043	0.0124703	7	10	0.368791
ENSG00000186326	RGS9BP	Anorexia	-2.62446	0.00867872	0.0520126	2.3411e-12	22	25	0.368791
ENSG00000092068	SLC7A8	Anorexia	2.62434	0.00868181	0.0521513	2.10852e-12	18	19	0.368791
ENSG00000272993	AC239868.4	Anorexia	2.62384	0.00869436	0.000242571	0.637796	11	16	0.368791
ENSG00000255737	AGAP2-AS1	Anorexia	-2.62314	0.00871234	0.0223523	4.70711e-06	7	8	0.368791
ENSG00000239722	IMP3P2	Anorexia	2.62275	0.00872233	0.001989	0.177925	14	16	0.368791
ENSG00000115539	PDCL3	Anorexia	-2.62227	0.00873469	0.0550701	2.66872e-13	17	18	0.368791
ENSG00000248636	AC002070.1	Anorexia	-2.62137	0.0087576	4.32772e-05	0.843112	3	3	0.368791
ENSG00000266490	AC127024.5	Anorexia	-2.62126	0.00876049	0.0358851	7.05642e-09	12	12	0.368791
ENSG00000227331	AC005042.1	Anorexia	-2.61768	0.00885291	0.0204683	1.33248e-05	8	8	0.371842
ENSG00000232022	FAAHP1	Anorexia	-2.61667	0.00887923	0.0417616	3.98591e-10	8	8	0.37211
ENSG00000131558	EXOC4	Anorexia	2.6119	0.00900401	0.359925	1.74382e-99	37	39	0.376493
ENSG00000123352	SPATS2	Anorexia	2.60947	0.00906823	0.0322626	4.07455e-08	15	15	0.377365
ENSG00000254402	LRRC24	Anorexia	2.60877	0.00908683	0.00386894	0.0597362	2	4	0.377365
ENSG00000247796	AC008966.1	Anorexia	-2.60837	0.00909734	0.354214	1.65974e-95	53	55	0.377365
ENSG00000255321	AC068389.4	Anorexia	-2.60719	0.00912887	7.64209e-05	0.792137	28	34	0.377365
ENSG00000165322	ARHGAP12	Anorexia	-2.60645	0.00914855	0.102776	5.67663e-24	20	25	0.377365
ENSG00000169116	PARM1	Anorexia	-2.60571	0.0091684	0.00358997	0.0703281	39	39	0.377365
ENSG00000168884	TNIP2	Anorexia	2.60519	0.00918239	0.0688901	3.94026e-16	29	36	0.377365
ENSG00000267041	ZNF850	Anorexia	-2.60439	0.00920368	0.0259613	9.28385e-07	14	15	0.377365
ENSG00000075239	ACAT1	Anorexia	2.60362	0.0092245	0.0306372	9.34568e-08	22	27	0.377365
ENSG00000150938	CRIM1	Anorexia	2.60223	0.00926206	0.092491	2.47273e-21	60	65	0.377365
ENSG00000185133	INPP5J	Anorexia	2.60161	0.0092786	0.000135936	0.724761	9	11	0.377365
ENSG00000259251	AC104590.1	Anorexia	-2.60147	0.00928254	0.0518323	2.52334e-12	18	19	0.377365
ENSG00000111666	CHPT1	Anorexia	2.60127	0.00928791	0.36427	1.48335e-99	46	50	0.377365
ENSG00000101421	CHMP4B	Anorexia	-2.59943	0.00933797	0.0917024	4.21708e-21	5	6	0.377458
ENSG00000257923	CUX1	Anorexia	-2.5985	0.00936323	0.0506414	3.40638e-12	12	13	0.377458
ENSG00000262304	AC027796.3	Anorexia	2.59821	0.009371	0.0187709	2.91546e-05	6	8	0.377458
ENSG00000104368	PLAT	Anorexia	-2.59821	0.00937117	1.55178e-05	0.905373	6	6	0.377458
ENSG00000185630	PBX1	Anorexia	-2.59674	0.00941123	0.120253	7.87008e-28	91	104	0.377767
ENSG00000171206	TRIM8	Anorexia	2.59645	0.00941936	0.0462015	4.13135e-11	12	13	0.377767
ENSG00000270067	AC008536.1	Anorexia	2.59534	0.00944974	7.27517e-05	0.797241	1	1	0.378172
ENSG00000114670	NEK11	Anorexia	-2.59304	0.00951312	0.128387	1.15023e-29	36	40	0.379893
ENSG00000198836	OPA1	Anorexia	-2.5902	0.00959193	0.0439672	1.04929e-10	12	12	0.38078
ENSG00000159708	LRRC36	Anorexia	2.58951	0.00961128	0.00585514	0.0205608	9	15	0.38078
ENSG00000178226	PRSS36	Anorexia	-2.58866	0.00963509	0.0692592	3.23493e-16	6	8	0.38078
ENSG00000147684	NDUFB9	Anorexia	2.58697	0.00968243	0.0229634	3.5212e-06	6	6	0.38078
ENSG00000091972	CD200	Anorexia	2.58623	0.0097032	0.0130714	0.0005266	6	7	0.38078
ENSG00000230091	TMEM254-AS1	Anorexia	-2.584	0.00976627	0.354972	3.79451e-96	63	68	0.38078
ENSG00000258716	AL139193.2	Anorexia	-2.58374	0.00977361	0.00551351	0.0247502	18	18	0.38078
ENSG00000228577	AC010731.2	Anorexia	-2.58342	0.00978267	0.00101479	0.334107	6	6	0.38078
ENSG00000259218	LINC00928	Anorexia	2.58222	0.00981682	0.00014409	0.716975	21	24	0.38078
ENSG00000258847	AL391261.2	Anorexia	-2.58221	0.00981705	0.00611552	0.0174013	2	3	0.38078
ENSG00000213261	EEF1B2P6	Anorexia	2.58199	0.00982312	0.000603628	0.458484	13	15	0.38078
ENSG00000205020	CCL4L1	Anorexia	-2.58163	0.00983358	0.0453878	5.95631e-11	17	31	0.38078
ENSG00000196689	TRPV1	Anorexia	-2.58131	0.00984253	0.0464417	3.18814e-11	5	5	0.38078
ENSG00000259377	AC026770.1	Anorexia	2.58	0.00988014	0.00127502	0.279865	57	62	0.38078
ENSG00000136379	ABHD17C	Anorexia	-2.57994	0.00988167	0.0186615	3.28515e-05	13	13	0.38078
ENSG00000270082	AC010531.7	Anorexia	2.5793	0.00989998	0.000606063	0.457454	9	10	0.38078
ENSG00000116221	MRPL37	Anorexia	2.57881	0.00991403	0.080103	1.10993e-18	20	30	0.38078
ENSG00000109743	BST1	Anorexia	2.57799	0.00993774	2.67352e-05	0.875907	10	10	0.38078
ENSG00000119328	FAM206A	Anorexia	-2.57726	0.00995878	0.178087	2.04165e-42	21	21	0.38078
ENSG00000170759	KIF5B	Anorexia	-2.57697	0.00996696	0.0218365	6.8472e-06	2	2	0.38078
ENSG00000089351	GRAMD1A	Anorexia	-2.57682	0.00997125	0.249285	1.14142e-61	40	43	0.38078
ENSG00000258636	AL121821.1	Anorexia	2.57636	0.00998454	0.000787798	0.396122	10	11	0.38078
ENSG00000272233	RP11-503E24.3	Anorexia	-2.57509	0.0100215	6.17992e-06	0.942303	3	4	0.381411
ENSG00000167770	OTUB1	Anorexia	-2.57424	0.0100461	0.00044685	0.523403	4	5	0.381568
ENSG00000255104	AC005324.4	Anorexia	-2.57332	0.0100728	0.179552	2.35806e-42	19	36	0.381805
ENSG00000131711	MAP1B	Anorexia	2.57108	0.0101382	0.0525864	1.25698e-12	8	9	0.383505
ENSG00000169599	NFU1	Anorexia	-2.56931	0.01019	0.0148789	0.000215501	38	44	0.384579
ENSG00000186104	CYP2R1	Anorexia	-2.56871	0.0102079	0.0323909	3.87941e-08	25	28	0.384579
ENSG00000214533	KRT18P33	Anorexia	-2.5665	0.010273	0.0306489	9.11533e-08	32	35	0.386252
ENSG00000226237	GAS1RR	Anorexia	2.56528	0.0103092	0.129686	2.89052e-30	69	73	0.386834
ENSG00000174233	ADCY6	Anorexia	-2.56217	0.0104021	0.00101644	0.33539	18	19	0.389534
ENSG00000139146	FAM60A	Anorexia	2.56059	0.0104496	0.000196191	0.67205	6	6	0.390023
ENSG00000162402	USP24	Anorexia	-2.56024	0.01046	0.0158483	0.00013108	12	14	0.390023
ENSG00000166033	HTRA1	Anorexia	2.55924	0.0104903	0.0223015	5.64025e-06	51	52	0.390023
ENSG00000105880	DLX5	Anorexia	2.55895	0.0104988	0.0168411	7.39399e-05	9	21	0.390023
ENSG00000213516	RBMXL1	Anorexia	-2.55585	0.0105927	0.065645	2.39253e-15	31	35	0.390694
ENSG00000015133	CCDC88C	Anorexia	2.55532	0.010609	0.178287	8.32371e-43	48	57	0.390694
ENSG00000253144	AC104117.2	Anorexia	2.55398	0.01065	0.000688072	0.427192	1	1	0.390694
ENSG00000270409	AC090950.1	Anorexia	-2.55394	0.0106512	0.000340758	0.575234	10	10	0.390694
ENSG00000241420	RN7SL505P	Anorexia	2.55334	0.0106695	4.72553e-06	0.950973	4	5	0.390694
ENSG00000237154	MCFD2P1	Anorexia	-2.55206	0.0107089	0.00615062	0.017593	16	16	0.390694
ENSG00000198053	SIRPA	Anorexia	-2.55199	0.0107108	0.16383	3.61013e-39	23	31	0.390694
ENSG00000174606	ANGEL2	Anorexia	-2.5495	0.0107877	0.0214979	7.95219e-06	7	8	0.390694
ENSG00000242020	RN7SL68P	Anorexia	2.54905	0.0108018	9.68886e-05	0.763343	4	5	0.390694
ENSG00000065526	SPEN	Anorexia	-2.54796	0.0108356	0.00252369	0.127045	18	25	0.390694
ENSG00000237550	RPL9P9	Anorexia	2.54685	0.01087	0.00290002	0.103973	1	1	0.390694
ENSG00000230903	RPL9P8	Anorexia	2.54685	0.01087	0.000301902	0.597172	1	1	0.390694
ENSG00000157881	PANK4	Anorexia	2.54667	0.0108756	0.0388348	1.64411e-09	8	11	0.390694
ENSG00000034152	MAP2K3	Anorexia	2.54604	0.0108952	2.05136e-05	0.890709	8	10	0.390694
ENSG00000259540	AC027020.1	Anorexia	-2.54568	0.0109064	0.0543227	5.59143e-13	6	7	0.390694
ENSG00000198844	ARHGEF15	Anorexia	-2.54491	0.0109305	8.29362e-06	0.930191	9	9	0.390694
ENSG00000272071	AC122710.3	Anorexia	2.54405	0.0109575	0.000134711	0.72564	35	35	0.390694
ENSG00000184056	VPS33B	Anorexia	-2.54389	0.0109627	0.131162	1.82359e-30	39	58	0.390694
ENSG00000134809	TIMM10	Anorexia	-2.54372	0.010968	0.171362	6.83494e-41	13	14	0.390694
ENSG00000136868	SLC31A1	Anorexia	2.54333	0.0109803	0.211179	7.87527e-51	42	46	0.390694
ENSG00000240755	ERLEC1P1	Anorexia	2.54257	0.011004	0.000257506	0.628726	19	21	0.390694
ENSG00000133112	TPT1	Anorexia	-2.542	0.0110222	0.00156216	0.230877	38	46	0.390694
ENSG00000124802	EEF1E1	Anorexia	-2.54094	0.0110555	0.0583079	1.01261e-13	9	11	0.390694
ENSG00000144354	CDCA7	Anorexia	-2.53955	0.0110996	0.00334688	0.079314	28	33	0.390694
ENSG00000114383	TUSC2	Anorexia	2.53896	0.0111181	0.00111795	0.312799	4	4	0.390694
ENSG00000164867	NOS3	Anorexia	-2.53791	0.0111518	0.00144949	0.248718	31	33	0.390694
ENSG00000167702	KIFC2	Anorexia	2.53634	0.0112018	0.118404	2.47886e-27	10	14	0.390694
ENSG00000183762	KREMEN1	Anorexia	2.53627	0.0112039	0.0694399	3.09278e-16	38	42	0.390694
ENSG00000198467	TPM2	Anorexia	2.53555	0.0112271	0.326521	4.40263e-86	9	10	0.390694
ENSG00000187741	FANCA	Anorexia	2.53542	0.0112312	0.128076	9.80925e-30	25	35	0.390694
ENSG00000140718	FTO	Anorexia	-2.53522	0.0112378	0.097651	1.05336e-22	28	32	0.390694
ENSG00000135317	SNX14	Anorexia	-2.53411	0.0112734	0.00993757	0.00248437	9	9	0.390694
ENSG00000115457	IGFBP2	Anorexia	-2.53399	0.0112772	0.105965	1.99571e-24	66	77	0.390694
ENSG00000134352	IL6ST	Anorexia	2.53305	0.0113076	0.0373699	3.42333e-09	28	32	0.390694
ENSG00000163141	BNIPL	Anorexia	-2.53266	0.01132	1.18139e-05	0.917411	1	3	0.390694
ENSG00000225251	RPL5P25	Anorexia	-2.5323	0.0113316	0.0136762	0.000361373	20	20	0.390694
ENSG00000177302	TOP3A	Anorexia	-2.53131	0.0113638	0.173289	4.22762e-41	36	39	0.390694
ENSG00000118473	SGIP1	Anorexia	2.53115	0.0113689	0.0562456	2.89175e-13	45	48	0.390694
ENSG00000198771	RCSD1	Anorexia	-2.53059	0.0113871	0.0637848	5.13606e-15	35	43	0.390694
ENSG00000253305	PCDHGB6	Anorexia	2.53043	0.0113923	6.0435e-05	0.81274	6	7	0.390694
ENSG00000149091	DGKZ	Anorexia	-2.52938	0.0114266	0.0139903	0.00031918	26	29	0.390694
ENSG00000273238	AC116565.1	Anorexia	2.52872	0.0114478	0.0251047	1.36799e-06	6	9	0.390694
ENSG00000129625	REEP5	Anorexia	-2.52774	0.0114799	0.123527	1.1346e-28	18	18	0.390694
ENSG00000233483	AC008105.2	Anorexia	2.52761	0.0114843	0.0215774	7.27292e-06	5	5	0.390694
ENSG00000154027	AK5	Anorexia	2.5274	0.0114911	0.325543	1.67789e-85	75	90	0.390694
ENSG00000198561	CTNND1	Anorexia	-2.52711	0.0115004	0.0221609	6.0074e-06	13	15	0.390694
ENSG00000171634	BPTF	Anorexia	-2.52687	0.0115083	0.0408602	5.46979e-10	4	4	0.390694
ENSG00000251396	LINC01301	Anorexia	-2.52513	0.0115656	0.146905	2.8037e-34	14	14	0.390694
ENSG00000104447	TRPS1	Anorexia	2.52504	0.0115686	0.0942613	8.85072e-22	31	34	0.390694
ENSG00000100276	RASL10A	Anorexia	2.52466	0.011581	0.0145682	0.000242429	26	27	0.390694
ENSG00000260255	AC093524.1	Anorexia	2.52453	0.0115853	0.000878658	0.370665	3	4	0.390694
ENSG00000065361	ERBB3	Anorexia	-2.52242	0.0116551	0.0424365	2.38927e-10	40	66	0.392338
ENSG00000249249	AC010226.1	Anorexia	-2.52055	0.0117172	0.000832441	0.383441	6	6	0.393105
ENSG00000198743	SLC5A3	Anorexia	-2.52046	0.01172	0.000783771	0.398466	1	1	0.393105
ENSG00000104611	SH2D4A	Anorexia	2.51909	0.0117659	0.0617823	1.72135e-14	56	60	0.393935
ENSG00000172817	CYP7B1	Anorexia	-2.51673	0.0118448	0.0738443	3.33759e-17	57	64	0.395249
ENSG00000142599	RERE	Anorexia	-2.51665	0.0118475	0.0567115	2.15856e-13	37	40	0.395249
ENSG00000145029	NICN1	Anorexia	2.5147	0.0119135	0.0928471	1.55251e-21	12	12	0.396322
ENSG00000270112	AC090241.2	Anorexia	2.51357	0.0119515	0.0497171	7.31297e-12	27	35	0.396322
ENSG00000139117	CPNE8	Anorexia	2.51287	0.0119753	0.0362495	5.34135e-09	46	64	0.396322
ENSG00000142186	SCYL1	Anorexia	-2.51259	0.0119848	0.00227896	0.149483	37	43	0.396322
ENSG00000257494	AC004217.2	Anorexia	-2.51256	0.0119859	0.000943917	0.352943	11	12	0.396322
ENSG00000006576	PHTF2	Anorexia	2.51073	0.0120482	0.01892	2.88973e-05	4	5	0.397269
ENSG00000187080	OR2AK2	Anorexia	2.50996	0.0120746	0.189625	6.70371e-46	46	52	0.397269
ENSG00000250954	AC016687.3	Anorexia	-2.50963	0.0120857	0.00289174	0.103611	25	26	0.397269
ENSG00000258365	AC073655.2	Anorexia	-2.50922	0.0120998	0.0246533	1.71415e-06	23	24	0.397269
ENSG00000126861	OMG	Anorexia	2.5066	0.0121897	0.0338127	1.85644e-08	7	7	0.399179
ENSG00000011590	ZBTB32	Anorexia	-2.50628	0.0122008	0.0555358	3.21182e-13	15	16	0.399179
ENSG00000103089	FA2H	Anorexia	2.50512	0.0122409	0.000117768	0.739033	3	3	0.399204
ENSG00000225670	CADM3-AS1	Anorexia	2.50486	0.01225	2.84671e-05	0.87067	1	1	0.399204
ENSG00000112308	C6orf62	Anorexia	2.50441	0.0122657	0.147666	2.5004e-34	23	25	0.399204
ENSG00000130176	CNN1	Anorexia	-2.50334	0.0123026	0.00588376	0.0201325	39	56	0.399708
ENSG00000107957	SH3PXD2A	Anorexia	-2.4994	0.0124404	0.0111114	0.001386	9	11	0.402516
ENSG00000164418	GRIK2	Anorexia	-2.49869	0.0124652	0.0273239	3.83853e-07	13	18	0.402516
ENSG00000175538	KCNE3	Anorexia	-2.49854	0.0124706	0.212216	1.18387e-51	15	15	0.402516
ENSG00000229385	AC010975.1	Anorexia	2.49776	0.0124981	2.15175e-05	0.888615	7	10	0.402516
ENSG00000256007	ARAP1-AS1	Anorexia	2.49771	0.0125	0.000457285	0.516837	1	2	0.402516
ENSG00000253301	LINC01606	Anorexia	2.49718	0.0125186	0.00122891	0.290139	10	13	0.402516
ENSG00000176769	TCERG1L	Anorexia	2.49563	0.0125733	0.00453656	0.0415526	11	11	0.402656
ENSG00000223745	CCDC18-AS1	Anorexia	-2.49554	0.0125765	0.601748	2.24809e-215	28	29	0.402656
ENSG00000260878	AC104072.1	Anorexia	2.49523	0.0125877	0.0195298	2.1274e-05	52	59	0.402656
ENSG00000164611	PTTG1	Anorexia	-2.49425	0.0126225	0.0204803	1.35657e-05	5	5	0.403077
ENSG00000270986	HMGB1P51	Anorexia	2.49362	0.0126448	0.000994008	0.338701	4	5	0.40308
ENSG00000223802	CERS1	Anorexia	2.49223	0.0126943	0.0230097	3.54639e-06	7	7	0.40308
ENSG00000171295	ZNF440	Anorexia	-2.49192	0.0127055	0.0256771	9.67397e-07	9	11	0.40308
ENSG00000166548	TK2	Anorexia	2.49182	0.0127091	0.022935	4.12309e-06	14	14	0.40308
ENSG00000262267	U95743.1	Anorexia	-2.49119	0.0127315	0.000119544	0.741969	18	21	0.403108
ENSG00000257953	AC083805.2	Anorexia	-2.4892	0.012803	0.00397854	0.0563644	8	8	0.404127
ENSG00000144230	GPR17	Anorexia	2.48909	0.0128071	0.0249784	1.37854e-06	14	15	0.404127
ENSG00000241439	AC092903.1	Anorexia	-2.48745	0.0128662	0.0387571	1.7191e-09	14	14	0.405308
ENSG00000083097	DOPEY1	Anorexia	-2.4853	0.0129443	0.0428538	1.72177e-10	16	16	0.407063
ENSG00000101327	PDYN	Anorexia	2.48471	0.0129656	0.062471	9.36715e-15	26	31	0.407063
ENSG00000100461	RBM23	Anorexia	-2.48314	0.0130231	0.256461	9.42457e-64	60	70	0.407561
ENSG00000261451	AC104964.2	Anorexia	-2.48175	0.013074	0.164697	5.94391e-39	29	34	0.407561
ENSG00000119509	INVS	Anorexia	-2.48153	0.013082	0.0585734	8.61342e-14	25	27	0.407561
ENSG00000236830	CBR3-AS1	Anorexia	-2.48145	0.0130848	0.174475	2.87238e-41	22	23	0.407561
ENSG00000272905	AC018648.1	Anorexia	2.48129	0.0130907	0.0370368	3.33628e-09	10	10	0.407561
ENSG00000166780	C16orf45	Anorexia	-2.48011	0.0131342	0.0325593	2.79789e-08	33	42	0.407777
ENSG00000163293	NIPAL1	Anorexia	-2.47991	0.0131414	0.134213	4.54923e-31	20	21	0.407777
ENSG00000269489	AL589765.6	Anorexia	2.47889	0.0131793	0.00195749	0.17877	5	7	0.407972
ENSG00000103197	TSC2	Anorexia	-2.47818	0.0132055	0.0458129	3.84016e-11	4	8	0.407972
ENSG00000197562	RAB40C	Anorexia	2.47797	0.0132133	0.0842413	1.83336e-19	20	22	0.407972
ENSG00000112320	SOBP	Anorexia	2.47553	0.0133039	0.000861808	0.375943	3	3	0.408671
ENSG00000161896	IP6K3	Anorexia	2.47375	0.0133702	0.0360701	4.98005e-09	9	9	0.408671
ENSG00000027075	PRKCH	Anorexia	-2.47313	0.0133936	0.000123807	0.73687	5	5	0.408671
ENSG00000173950	XXYLT1	Anorexia	-2.47296	0.0134	0.155295	1.24753e-36	77	89	0.408671
ENSG00000260412	AL353746.1	Anorexia	-2.47265	0.0134115	0.0150781	0.000191087	13	16	0.408671
ENSG00000186665	C17orf58	Anorexia	2.47259	0.0134137	0.0647875	3.02746e-15	10	12	0.408671
ENSG00000272375	AC026979.4	Anorexia	2.47257	0.0134146	0.0513298	3.13091e-12	9	9	0.408671
ENSG00000242457	RBBP4P2	Anorexia	2.47214	0.0134306	0.000745511	0.409367	6	7	0.408671
ENSG00000173409	ARV1	Anorexia	-2.47117	0.0134672	0.258946	2.61761e-64	32	33	0.408671
ENSG00000131023	LATS1	Anorexia	2.47117	0.0134672	0.0717718	8.0703e-17	7	8	0.408671
ENSG00000214447	FAM187A	Anorexia	2.46843	0.0135708	0.318568	7.78054e-84	23	27	0.408671
ENSG00000100575	TIMM9	Anorexia	2.46713	0.01362	6.20695e-06	0.94075	1	1	0.408671
ENSG00000175611	LINC00476	Anorexia	-2.46574	0.0136731	0.35439	1.21079e-95	61	68	0.408671
ENSG00000148943	LIN7C	Anorexia	-2.46524	0.0136921	0.010872	0.00154452	6	9	0.408671
ENSG00000184371	CSF1	Anorexia	2.46332	0.0137656	0.0171429	6.7321e-05	13	14	0.408671
ENSG00000166436	TRIM66	Anorexia	2.46277	0.0137869	0.0939632	6.43895e-22	27	28	0.408671
ENSG00000186625	KATNA1	Anorexia	2.46245	0.0137992	0.0123884	0.000714465	7	9	0.408671
ENSG00000270179	AP002840.2	Anorexia	-2.46236	0.0138024	0.0270016	5.71405e-07	27	32	0.408671
ENSG00000171873	ADRA1D	Anorexia	2.46179	0.0138244	0.16621	2.32093e-39	39	50	0.408671
ENSG00000271105	AC133552.5	Anorexia	2.46166	0.0138296	0.0248799	1.51791e-06	3	3	0.408671
ENSG00000240132	AC005996.1	Anorexia	-2.46165	0.0138299	0.0138873	0.000346959	40	52	0.408671
ENSG00000172260	NEGR1	Anorexia	2.46123	0.0138461	0.00115617	0.304235	40	44	0.408671
ENSG00000166908	PIP4K2C	Anorexia	2.46054	0.0138727	0.0529047	1.44383e-12	12	12	0.408671
ENSG00000066739	ATG2B	Anorexia	-2.46047	0.0138754	0.026177	8.31747e-07	35	39	0.408671
ENSG00000226944	AL031847.1	Anorexia	2.45984	0.0139	0.0148811	0.000213697	11	13	0.408671
ENSG00000009413	REV3L	Anorexia	2.45948	0.0139137	0.212631	1.65269e-51	41	44	0.408671
ENSG00000253816	AC138866.1	Anorexia	-2.45929	0.0139211	0.0386877	1.81706e-09	8	21	0.408671
ENSG00000233321	AL357833.1	Anorexia	-2.45849	0.0139523	7.75906e-05	0.790605	30	35	0.408671
ENSG00000005700	IBTK	Anorexia	-2.45836	0.0139572	0.124384	7.84685e-29	23	24	0.408671
ENSG00000168228	ZCCHC4	Anorexia	-2.45809	0.0139679	0.0264157	7.03415e-07	34	41	0.408671
ENSG00000177125	ZBTB34	Anorexia	-2.45756	0.0139884	7.2385e-05	0.797009	31	35	0.408671
ENSG00000174165	ZDHHC24	Anorexia	-2.45701	0.0140099	0.133341	5.04509e-31	27	29	0.408671
ENSG00000110696	C11orf58	Anorexia	2.45667	0.014023	0.0284343	2.73107e-07	11	11	0.408671
ENSG00000176209	SMIM19	Anorexia	-2.45535	0.0140749	0.452062	8.10632e-134	35	45	0.408671
ENSG00000166557	TMED3	Anorexia	-2.45485	0.0140945	5.53481e-06	0.942221	6	6	0.408671
ENSG00000158315	RHBDL2	Anorexia	2.45458	0.0141051	0.0286902	2.46224e-07	19	19	0.408671
ENSG00000171045	TSNARE1	Anorexia	2.45372	0.0141385	0.14218	2.63791e-33	22	25	0.408671
ENSG00000128805	ARHGAP22	Anorexia	2.45078	0.0142548	0.104149	4.62259e-24	25	32	0.408671
ENSG00000267587	AC090241.1	Anorexia	-2.44989	0.01429	4.68658e-06	0.948197	1	1	0.408671
ENSG00000143374	TARS2	Anorexia	2.44975	0.0142955	0.0282789	2.98829e-07	14	23	0.408671
ENSG00000230280	HNRNPA1P59	Anorexia	2.44974	0.014296	0.000141794	0.719081	2	3	0.408671
ENSG00000204929	AC007389.1	Anorexia	-2.44969	0.0142979	0.078701	2.85101e-18	8	8	0.408671
ENSG00000066923	STAG3	Anorexia	2.44964	0.0143	6.97847e-05	0.801358	1	2	0.408671
ENSG00000267160	AC091152.2	Anorexia	2.4496	0.0143014	0.0662702	1.09369e-15	7	7	0.408671
ENSG00000133107	TRPC4	Anorexia	-2.44944	0.014308	0.00375101	0.0632422	34	38	0.408671
ENSG00000155158	TTC39B	Anorexia	2.44926	0.014315	0.0529006	1.50053e-12	29	32	0.408671
ENSG00000174371	EXO1	Anorexia	-2.44906	0.014323	0.0352762	8.47696e-09	17	19	0.408671
ENSG00000157193	LRP8	Anorexia	2.44879	0.0143338	0.115412	4.34532e-27	26	32	0.408671
ENSG00000196236	XPNPEP3	Anorexia	2.44785	0.0143712	0.135717	1.33675e-31	15	19	0.408671
ENSG00000175782	SLC35E3	Anorexia	-2.44772	0.0143762	0.00841352	0.00551565	4	4	0.408671
ENSG00000133216	EPHB2	Anorexia	-2.4472	0.0143969	0.0202731	1.33145e-05	26	34	0.408671
ENSG00000114209	PDCD10	Anorexia	2.44663	0.01442	0.00429724	0.0476365	17	21	0.408671
ENSG00000101438	SLC32A1	Anorexia	2.44597	0.0144463	0.000211234	0.661344	28	32	0.408671
ENSG00000271049	AC020910.3	Anorexia	2.44452	0.0145046	0.00824167	0.00585308	5	5	0.408671
ENSG00000176697	BDNF	Anorexia	-2.44413	0.01452	0.0184199	3.46472e-05	1	1	0.408671
ENSG00000223509	AC135983.2	Anorexia	2.44401	0.014525	0.146987	2.67044e-34	85	108	0.408671
ENSG00000185842	DNAH14	Anorexia	2.44291	0.0145693	0.039596	9.60254e-10	38	40	0.408671
ENSG00000225022	UBE2D3P1	Anorexia	-2.44257	0.0145831	0.00126874	0.282399	50	63	0.408671
ENSG00000249984	AC026780.2	Anorexia	-2.44239	0.0145904	0.071414	8.66299e-17	14	15	0.408671
ENSG00000169684	CHRNA5	Anorexia	-2.44232	0.0145934	0.576485	2.70327e-198	22	24	0.408671
ENSG00000149418	ST14	Anorexia	2.44225	0.0145961	0.0559256	2.67825e-13	14	16	0.408671
ENSG00000231533	AL078601.2	Anorexia	-2.44193	0.0146088	0.0647153	4.24008e-15	27	28	0.408671
ENSG00000114744	COMMD2	Anorexia	-2.44155	0.0146244	0.235399	8.41132e-58	13	13	0.408671
ENSG00000174851	YIF1A	Anorexia	2.4412	0.0146384	0.0478932	1.46067e-11	11	11	0.408671
ENSG00000089022	MAPKAPK5	Anorexia	2.4404	0.0146711	0.0352494	8.96672e-09	12	16	0.408943
ENSG00000204262	COL5A2	Anorexia	2.43988	0.014692	0.18009	9.77441e-43	49	61	0.408943
ENSG00000253649	PRSS51	Anorexia	2.43814	0.0147631	0.0183828	3.28502e-05	9	9	0.409721
ENSG00000055211	GINM1	Anorexia	-2.43812	0.0147639	0.0985495	3.26677e-23	5	5	0.409721
ENSG00000086666	ZFAND6	Anorexia	2.43668	0.0148229	1.12863e-05	0.919208	32	34	0.410745
ENSG00000167972	ABCA3	Anorexia	2.43504	0.0148902	0.000470426	0.511259	36	58	0.412
ENSG00000125991	ERGIC3	Anorexia	-2.43444	0.0149149	0.032528	3.0863e-08	23	40	0.412072
ENSG00000196357	ZNF565	Anorexia	-2.43354	0.014952	0.0557772	3.66544e-13	26	31	0.412485
ENSG00000267198	AC091132.5	Anorexia	2.43291	0.0149779	0.0262995	8.00357e-07	26	36	0.412589
ENSG00000256005	AC093734.1	Anorexia	2.43104	0.0150554	0.000186859	0.680487	12	18	0.413874
ENSG00000063180	CA11	Anorexia	2.43072	0.0150689	0.0584841	6.2897e-14	38	49	0.413874
ENSG00000117543	DPH5	Anorexia	2.42895	0.0151427	0.000819536	0.387114	9	12	0.414369
ENSG00000231200	LINC01830	Anorexia	2.42877	0.01515	0.000257072	0.626123	1	1	0.414369
ENSG00000218739	CEBPZOS	Anorexia	2.42817	0.0151752	0.040602	6.70699e-10	40	41	0.414369
ENSG00000203812	HIST2H2AA4	Anorexia	-2.42816	0.0151758	0.000154653	0.707192	3	3	0.414369
ENSG00000131097	HIGD1B	Anorexia	-2.42685	0.0152306	0.018598	3.43431e-05	25	29	0.415219
ENSG00000165072	MAMDC2	Anorexia	2.42632	0.0152529	0.0867144	4.33085e-20	54	55	0.415219
ENSG00000126790	L3HYPDH	Anorexia	-2.42548	0.0152883	0.340208	8.16728e-92	55	61	0.415219
ENSG00000080644	CHRNA3	Anorexia	-2.42529	0.015296	8.63289e-05	0.778252	5	5	0.415219
ENSG00000196353	CPNE4	Anorexia	-2.42463	0.0153239	0.0985022	9.84972e-23	57	63	0.415321
ENSG00000159289	GOLGA6A	Anorexia	-2.42415	0.0153443	1.71311e-05	0.900445	2	2	0.415321
ENSG00000269293	ZSCAN16-AS1	Anorexia	-2.42351	0.0153714	0.00377267	0.063322	5	5	0.415452
ENSG00000138386	NAB1	Anorexia	-2.42113	0.0154723	0.00766631	0.00795744	32	37	0.415655
ENSG00000217094	PPIAP31	Anorexia	2.4205	0.0154991	0.000342369	0.57603	2	2	0.415655
ENSG00000231395	ARL4AP4	Anorexia	-2.4202	0.015512	0.00256339	0.12614	7	7	0.415655
ENSG00000254901	BORCS8	Anorexia	-2.41905	0.0155613	0.0378295	2.41991e-09	4	7	0.415655
ENSG00000066248	NGEF	Anorexia	-2.41893	0.0155663	0.0396126	1.09507e-09	23	25	0.415655
ENSG00000173599	PC	Anorexia	2.41808	0.0156026	0.00583227	0.020814	3	3	0.415655
ENSG00000177233	OR2M1P	Anorexia	2.41764	0.0156217	0.114008	2.44922e-26	32	40	0.415655
ENSG00000242288	AC022400.3	Anorexia	2.41655	0.0156683	0.00957334	0.00301421	15	34	0.415655
ENSG00000228141	AC105339.1	Anorexia	2.41604	0.0156904	0.0157766	0.000133593	13	13	0.415655
ENSG00000155868	MED7	Anorexia	2.41603	0.015691	0.0306166	9.54248e-08	20	21	0.415655
ENSG00000154978	VOPP1	Anorexia	-2.41592	0.0156954	0.144014	4.07663e-34	44	46	0.415655
ENSG00000105856	HBP1	Anorexia	2.41547	0.0157149	0.0410113	4.82475e-10	8	8	0.415655
ENSG00000233175	AC008105.1	Anorexia	2.41529	0.0157225	0.203585	2.29641e-49	38	47	0.415655
ENSG00000105185	PDCD5	Anorexia	-2.41412	0.0157733	0.342754	6.18937e-92	25	30	0.415655
ENSG00000262587	AC133552.2	Anorexia	2.41332	0.0158081	0.0344274	1.30951e-08	5	8	0.415655
ENSG00000173214	MFSD4B	Anorexia	-2.41326	0.0158105	0.0179992	4.26621e-05	34	36	0.415655
ENSG00000244380	AC134772.1	Anorexia	2.41275	0.0158329	0.0321305	3.97046e-08	3	3	0.415655
ENSG00000128596	CCDC136	Anorexia	-2.41247	0.0158449	0.000400582	0.544688	46	51	0.415655
ENSG00000105778	AVL9	Anorexia	2.41191	0.0158692	0.0125799	0.000645455	5	6	0.415655
ENSG00000119711	ALDH6A1	Anorexia	-2.41187	0.0158709	0.0383233	2.14088e-09	17	18	0.415655
ENSG00000198324	FAM109A	Anorexia	2.41161	0.0158822	0.0566519	1.72207e-13	8	9	0.415655
ENSG00000076344	RGS11	Anorexia	-2.41155	0.0158848	0.120515	2.88841e-28	8	13	0.415655
ENSG00000048392	RRM2B	Anorexia	-2.4114	0.0158916	0.0458883	4.7515e-11	28	29	0.415655
ENSG00000185008	ROBO2	Anorexia	2.41025	0.0159415	0.0163131	0.000105306	38	62	0.416378
ENSG00000233143	DIRC3-AS1	Anorexia	2.40903	0.015995	0.0175185	5.81281e-05	12	12	0.416773
ENSG00000161929	SCIMP	Anorexia	-2.40841	0.0160223	0.00817329	0.00602075	2	2	0.416773
ENSG00000255362	AP000785.2	Anorexia	-2.40837	0.0160237	2.42559e-06	0.962545	30	36	0.416773
ENSG00000204644	ZFP57	Anorexia	-2.40778	0.01605	0.00878292	0.00452573	1	1	0.416875
ENSG00000111275	ALDH2	Anorexia	2.4062	0.0161194	0.165987	3.94767e-39	23	23	0.418096
ENSG00000102837	OLFM4	Anorexia	2.40525	0.0161615	0.0191486	2.61425e-05	35	36	0.418155
ENSG00000063176	SPHK2	Anorexia	2.40513	0.0161665	0.035384	8.88348e-09	14	18	0.418155
ENSG00000250286	AC021491.2	Anorexia	-2.40418	0.0162087	0.0370489	3.74879e-09	8	8	0.418631
ENSG00000066294	CD84	Anorexia	2.40275	0.0162722	0.0338871	1.90506e-08	65	76	0.418631
ENSG00000169213	RAB3B	Anorexia	2.40236	0.0162896	0.0822845	3.64232e-19	56	68	0.418631
ENSG00000229017	LINC01277	Anorexia	-2.40133	0.0163356	8.14862e-06	0.931272	7	7	0.418631
ENSG00000163125	RPRD2	Anorexia	2.40132	0.016336	0.00820648	0.00604736	5	7	0.418631
ENSG00000257052	AP003721.4	Anorexia	2.40132	0.0163362	0.0162484	0.000107304	29	33	0.418631
ENSG00000124613	ZNF391	Anorexia	-2.40082	0.0163585	0.117409	2.5212e-27	31	39	0.418631
ENSG00000161791	FMNL3	Anorexia	-2.40068	0.0163645	0.0497333	7.16022e-12	29	30	0.418631
ENSG00000141428	C18orf21	Anorexia	-2.39877	0.0164502	0.00232644	0.144149	4	6	0.419379
ENSG00000010539	ZNF200	Anorexia	-2.39838	0.0164678	0.0411228	4.47032e-10	21	27	0.419379
ENSG00000257740	AC073896.3	Anorexia	2.3983	0.0164714	1.28908e-06	0.972677	5	5	0.419379
ENSG00000164609	SLU7	Anorexia	-2.39753	0.0165062	0.326765	4.65286e-86	33	33	0.419379
ENSG00000205221	VIT	Anorexia	-2.39753	0.0165062	0.0300898	1.10102e-07	22	25	0.419379
ENSG00000160959	LRRC14	Anorexia	-2.39686	0.0165363	0.0505386	5.07185e-12	5	6	0.419571
ENSG00000106404	CLDN15	Anorexia	2.39593	0.0165784	0.0997831	5.17961e-23	15	16	0.420068
ENSG00000174373	RALGAPA1	Anorexia	2.39431	0.0166516	0.110744	1.10199e-25	33	36	0.420453
ENSG00000140830	TXNL4B	Anorexia	-2.39424	0.0166547	0.0878474	2.25834e-20	16	18	0.420453
ENSG00000088766	CRLS1	Anorexia	2.3941	0.0166612	0.102964	9.46076e-24	17	22	0.420453
ENSG00000127362	TAS2R3	Anorexia	-2.39237	0.01674	0.000522314	0.488655	1	1	0.421871
ENSG00000257228	AC090531.1	Anorexia	-2.39169	0.0167709	0.00104025	0.329149	6	8	0.421966
ENSG00000117477	CCDC181	Anorexia	2.3909	0.0168073	0.297899	3.99299e-78	27	29	0.421966
ENSG00000205659	LIN52	Anorexia	2.3908	0.0168116	0.188947	3.29241e-45	20	22	0.421966
ENSG00000255633	MTRNR2L9	Anorexia	-2.38961	0.0168662	0.00256159	0.126026	22	32	0.422766
ENSG00000163606	CD200R1	Anorexia	-2.38824	0.0169292	0.0228301	3.66293e-06	42	46	0.423776
ENSG00000234618	RPSAP9	Anorexia	-2.38671	0.017	0.00096755	0.346576	1	1	0.424977
ENSG00000103490	PYCARD	Anorexia	-2.38566	0.0170485	0.000818521	0.386869	14	16	0.42562
ENSG00000272909	AL122035.2	Anorexia	-2.38452	0.0171013	6.87169e-05	0.802241	7	7	0.426368
ENSG00000104518	GSDMD	Anorexia	-2.38253	0.0171941	0.258338	8.42805e-65	23	25	0.428107
ENSG00000105887	MTPN	Anorexia	-2.38023	0.0173016	0.000334672	0.580454	6	10	0.429885
ENSG00000213071	LPAL2	Anorexia	2.38002	0.0173116	0.00515212	0.0299649	19	20	0.429885
ENSG00000269976	AC012065.3	Anorexia	2.378	0.0174069	0.000142214	0.71809	8	8	0.431677
ENSG00000226525	RPS7P10	Anorexia	-2.3753	0.0175346	2.16706e-05	0.888251	2	2	0.432993
ENSG00000204815	TTC25	Anorexia	2.37505	0.0175464	0.0359498	6.63749e-09	12	13	0.432993
ENSG00000154188	ANGPT1	Anorexia	-2.3745	0.0175727	0.00944999	0.00319814	10	10	0.432993
ENSG00000248184	LINC02283	Anorexia	2.37436	0.0175793	0.124602	6.6161e-29	34	44	0.432993
ENSG00000143106	PSMA5	Anorexia	-2.37407	0.0175931	0.00253544	0.127008	4	4	0.432993
ENSG00000122390	NAA60	Anorexia	-2.37389	0.017602	0.00213017	0.161577	32	43	0.432993
ENSG00000273311	DGCR11	Anorexia	2.37346	0.0176225	0.048172	1.50389e-11	34	40	0.432993
ENSG00000135341	MAP3K7	Anorexia	2.37272	0.0176575	0.210327	8.53469e-51	24	24	0.433282
ENSG00000124356	STAMBP	Anorexia	2.37168	0.0177073	0.0381927	1.81238e-09	13	13	0.433832
ENSG00000179899	PHC1P1	Anorexia	2.3709	0.0177449	0.000245244	0.635751	3	5	0.433832
ENSG00000160917	CPSF4	Anorexia	2.37072	0.0177536	0.117763	2.73744e-27	25	25	0.433832
ENSG00000168803	ADAL	Anorexia	-2.37032	0.0177729	0.335207	6.37269e-90	16	26	0.433832
ENSG00000136933	RABEPK	Anorexia	2.36967	0.0178039	0.0612153	2.45639e-14	15	17	0.434018
ENSG00000258738	AL121603.2	Anorexia	-2.36886	0.0178431	0.0133794	0.000446791	4	4	0.434251
ENSG00000240005	AC106047.1	Anorexia	-2.36786	0.0178914	0.157367	6.22752e-37	46	53	0.434251
ENSG00000164091	WDR82	Anorexia	-2.36779	0.0178947	0.0117311	0.000991246	21	26	0.434251
ENSG00000047932	GOPC	Anorexia	-2.36702	0.0179321	0.201448	1.39133e-48	37	38	0.434251
ENSG00000162377	COA7	Anorexia	-2.36694	0.0179359	0.0982091	1.16421e-22	7	9	0.434251
ENSG00000250539	KRT8P33	Anorexia	2.36622	0.0179708	0.0350863	1.01896e-08	3	3	0.434251
ENSG00000175868	CALCB	Anorexia	-2.36539	0.0180113	0.01908	2.51346e-05	18	21	0.434251
ENSG00000271973	AC141002.1	Anorexia	2.365	0.01803	0.00507083	0.0309313	1	2	0.434251
ENSG00000116906	GNPAT	Anorexia	-2.36465	0.0180472	0.0750767	1.53943e-17	12	13	0.434251
ENSG00000171953	ATPAF2	Anorexia	-2.3642	0.0180689	0.012736	0.000622595	19	21	0.434251
ENSG00000196110	ZNF699	Anorexia	2.36419	0.0180695	0.00526983	0.0278894	6	7	0.434251
ENSG00000249459	ZNF286B	Anorexia	2.36205	0.0181743	8.32694e-06	0.930617	3	3	0.436207
ENSG00000171451	DSEL	Anorexia	-2.36085	0.0182332	0.135933	5.8765e-32	52	60	0.436504
ENSG00000237766	GGTA2P	Anorexia	2.36084	0.0182335	0.00168528	0.213821	5	5	0.436504
ENSG00000178082	AC005412.1	Anorexia	2.359	0.0183241	0.00535031	0.0266205	10	10	0.437758
ENSG00000010803	SCMH1	Anorexia	-2.35883	0.0183328	0.0417234	3.06025e-10	21	23	0.437758
ENSG00000189042	ZNF567	Anorexia	2.35747	0.0183999	0.0712198	8.68502e-17	32	32	0.438797
ENSG00000120458	MSANTD2	Anorexia	2.35652	0.0184471	0.0204811	1.35359e-05	5	5	0.439135
ENSG00000110958	PTGES3	Anorexia	-2.35586	0.0184796	0.0178891	4.58044e-05	3	3	0.439135
ENSG00000101294	HM13	Anorexia	-2.35562	0.0184916	0.000985291	0.341848	7	9	0.439135
ENSG00000198860	TSEN15	Anorexia	2.35529	0.0185082	0.252949	5.39324e-63	11	11	0.439135
ENSG00000198142	SOWAHC	Anorexia	2.35474	0.0185355	0.0730639	4.14866e-17	18	20	0.439177
ENSG00000149357	LAMTOR1	Anorexia	-2.35412	0.0185665	0.00184604	0.194186	36	56	0.439177
ENSG00000271320	AC091488.1	Anorexia	-2.35384	0.0185807	0.000418584	0.536913	18	22	0.439177
ENSG00000149294	NCAM1	Anorexia	-2.35249	0.0186481	0.00116351	0.30268	41	44	0.43973
ENSG00000167595	PROSER3	Anorexia	2.35217	0.0186643	0.00579619	0.0211727	7	10	0.43973
ENSG00000204248	COL11A2	Anorexia	2.35174	0.0186861	0.0478491	1.79436e-11	72	94	0.43973
ENSG00000108433	GOSR2	Anorexia	2.35101	0.0187226	0.065319	2.8963e-15	9	9	0.43973
ENSG00000165948	IFI27L1	Anorexia	-2.35042	0.0187525	0.0992445	6.43116e-23	31	31	0.43973
ENSG00000056097	ZFR	Anorexia	-2.35038	0.0187543	0.0255438	1.15575e-06	20	23	0.43973
ENSG00000047617	ANO2	Anorexia	2.35008	0.0187691	0.0578878	9.61462e-14	22	22	0.43973
ENSG00000138107	ACTR1A	Anorexia	2.34916	0.0188158	0.0539614	5.50097e-13	16	17	0.440031
ENSG00000234350	AC007405.1	Anorexia	-2.34878	0.0188348	0.243717	5.42198e-60	38	40	0.440031
ENSG00000164054	SHISA5	Anorexia	-2.34755	0.0188974	0.0741883	2.88995e-17	8	8	0.440031
ENSG00000230789	ARHGAP26-IT1	Anorexia	-2.3475	0.0189	0.00125109	0.284864	1	1	0.440031
ENSG00000232807	AL137186.2	Anorexia	2.34744	0.0189029	0.0123982	0.000736489	3	4	0.440031
ENSG00000235319	AC012360.1	Anorexia	-2.34703	0.0189235	0.0263047	7.84617e-07	8	8	0.440031
ENSG00000250343	STK32A-AS1	Anorexia	2.34553	0.019	2.30145e-05	0.884912	1	1	0.440997
ENSG00000179954	SSC5D	Anorexia	2.34529	0.0190123	0.0101404	0.00225606	10	12	0.440997
ENSG00000175040	CHST2	Anorexia	2.34464	0.0190455	0.0372506	3.41358e-09	25	28	0.441216
ENSG00000136824	SMC2	Anorexia	-2.34406	0.0190749	0.613796	1.43037e-222	28	28	0.441349
ENSG00000128951	DUT	Anorexia	-2.34194	0.0191836	0.0144452	0.000262498	27	44	0.442395
ENSG00000161298	ZNF382	Anorexia	-2.34185	0.0191886	0.00959515	0.00301564	20	30	0.442395
ENSG00000110274	CEP164	Anorexia	-2.3418	0.0191912	0.106155	1.9146e-24	32	34	0.442395
ENSG00000136874	STX17	Anorexia	-2.34104	0.01923	0.00470104	0.0379653	1	1	0.442532
ENSG00000128573	FOXP2	Anorexia	-2.34076	0.0192447	0.0305816	8.47191e-08	20	23	0.442532
ENSG00000070761	CFAP20	Anorexia	2.33938	0.0193159	0.0696014	1.94128e-16	6	6	0.443092
ENSG00000245694	CRNDE	Anorexia	2.33891	0.01934	0.000535643	0.483506	1	1	0.443092
ENSG00000066032	CTNNA2	Anorexia	2.33879	0.0193464	0.0682502	6.47301e-16	20	20	0.443092
ENSG00000263412	AC004477.1	Anorexia	2.33845	0.019364	0.00608384	0.018207	5	6	0.443092
ENSG00000214425	LRRC37A4P	Anorexia	-2.33734	0.0194214	0.505281	5.72215e-161	114	144	0.44386
ENSG00000089335	ZNF302	Anorexia	2.33559	0.0195127	0.187246	1.44267e-44	39	49	0.444987
ENSG00000185046	ANKS1B	Anorexia	2.33548	0.0195185	0.0327617	3.24074e-08	12	12	0.444987
ENSG00000136111	TBC1D4	Anorexia	-2.33502	0.0195423	0.0879708	1.25087e-20	15	15	0.444987
ENSG00000255372	AC107886.1	Anorexia	-2.33449	0.01957	1.58541e-05	0.904389	1	1	0.445074
ENSG00000227370	AC254562.1	Anorexia	2.33388	0.0196022	0.0214968	8.34542e-06	13	14	0.445263
ENSG00000177192	PUS1	Anorexia	-2.33223	0.0196884	0.000646683	0.441681	4	7	0.4453
ENSG00000273237	AC004520.1	Anorexia	-2.33164	0.0197194	1.4102e-07	0.988606	5	5	0.4453
ENSG00000243989	ACY1	Anorexia	-2.3314	0.0197321	0.000229104	0.647329	6	15	0.4453
ENSG00000140993	TIGD7	Anorexia	-2.3308	0.019764	0.0362719	5.32484e-09	6	13	0.4453
ENSG00000214253	FIS1	Anorexia	-2.33069	0.0197696	0.166734	3.66202e-39	29	32	0.4453
ENSG00000103528	SYT17	Anorexia	2.33064	0.0197722	0.0925624	1.97274e-21	10	11	0.4453
ENSG00000113396	SLC27A6	Anorexia	-2.33046	0.019782	0.346364	8.41195e-93	43	45	0.4453
ENSG00000270332	SMC2-AS1	Anorexia	2.33021	0.0197948	0.0473993	1.76158e-11	13	13	0.4453
ENSG00000267285	AC004672.2	Anorexia	-2.32855	0.019883	0.00816527	0.00609552	6	6	0.446745
ENSG00000229255	AC138089.1	Anorexia	-2.32735	0.0199466	0.0648435	3.17453e-15	32	57	0.4473
ENSG00000272542	AL137246.1	Anorexia	2.32699	0.0199656	0.093824	7.80409e-22	8	9	0.4473
ENSG00000164619	BMPER	Anorexia	2.32673	0.0199797	0.354922	1.69609e-95	37	46	0.4473
ENSG00000152433	ZNF547	Anorexia	2.32599	0.0200191	0.0893687	1.20009e-20	64	68	0.447374
ENSG00000104671	DCTN6	Anorexia	-2.32516	0.0200637	0.0372052	2.84342e-09	34	37	0.447374
ENSG00000254377	MIR124-2HG	Anorexia	2.32485	0.0200797	0.0417685	3.74249e-10	30	31	0.447374
ENSG00000124140	SLC12A5	Anorexia	2.32473	0.0200865	0.0029612	0.100474	6	6	0.447374
ENSG00000255320	AP000759.1	Anorexia	-2.32442	0.0201029	0.0622775	1.36202e-14	19	24	0.447374
ENSG00000130035	GALNT8	Anorexia	2.32244	0.0202094	0.314511	6.69261e-82	34	37	0.449208
ENSG00000121481	RNF2	Anorexia	-2.3194	0.0203736	0.00129342	0.276164	12	12	0.452051
ENSG00000066468	FGFR2	Anorexia	2.31883	0.0204042	0.0450702	7.8536e-11	32	35	0.452051
ENSG00000267344	AC003070.1	Anorexia	-2.3183	0.0204328	0.000480335	0.508148	6	7	0.452051
ENSG00000168386	FILIP1L	Anorexia	-2.31828	0.0204343	0.115903	9.73173e-27	31	32	0.452051
ENSG00000272636	DOC2B	Anorexia	-2.31686	0.0205116	0.00549635	0.0243312	12	15	0.453224
ENSG00000140932	CMTM2	Anorexia	2.31598	0.0205596	0.00218077	0.157912	3	3	0.453742
ENSG00000174132	FAM174A	Anorexia	-2.31492	0.0206171	0.0112026	0.00130655	11	12	0.453742
ENSG00000035403	VCL	Anorexia	-2.31464	0.0206328	0.0546741	6.12911e-13	8	11	0.453742
ENSG00000265791	AC127024.4	Anorexia	2.31423	0.0206549	0.000184833	0.682045	5	10	0.453742
ENSG00000224083	MTCO1P11	Anorexia	-2.3132	0.0207116	0.000430468	0.531508	14	18	0.453742
ENSG00000197885	NKIRAS1	Anorexia	-2.3132	0.0207117	0.133043	4.49973e-31	13	15	0.453742
ENSG00000137033	IL33	Anorexia	2.31296	0.0207251	0.23517	6.41397e-59	55	56	0.453742
ENSG00000064547	LPAR2	Anorexia	2.31253	0.0207485	7.52977e-05	0.793151	2	2	0.453742
ENSG00000172123	SLFN12	Anorexia	-2.31243	0.020754	0.0519429	1.96834e-12	5	6	0.453742
ENSG00000163273	NPPC	Anorexia	-2.31138	0.0208117	1.08838e-05	0.920914	4	5	0.453905
ENSG00000260230	FRRS1L	Anorexia	-2.30992	0.0208927	0.136001	1.0191e-31	41	45	0.453905
ENSG00000268852	AC132872.2	Anorexia	-2.30957	0.0209121	0.00861362	0.00480621	8	12	0.453905
ENSG00000174453	VWC2L	Anorexia	2.30939	0.020922	1.23421e-05	0.914631	6	7	0.453905
ENSG00000198168	SVIP	Anorexia	-2.30933	0.0209253	0.168312	1.47191e-39	26	27	0.453905
ENSG00000154240	CEP112	Anorexia	2.30926	0.0209292	0.0671644	1.25251e-15	13	16	0.453905
ENSG00000100372	SLC25A17	Anorexia	-2.30921	0.0209319	0.0326182	2.71001e-08	20	33	0.453905
ENSG00000101191	DIDO1	Anorexia	2.30591	0.0211159	0.105685	1.19224e-24	14	14	0.457087
ENSG00000148229	POLE3	Anorexia	-2.3057	0.0211276	0.112841	3.9427e-26	6	6	0.457087
ENSG00000250878	METTL21EP	Anorexia	2.30331	0.0212613	0.254223	3.86956e-63	18	19	0.459447
ENSG00000160256	FAM207A	Anorexia	-2.3018	0.0213467	0.0263147	6.56246e-07	17	20	0.460192
ENSG00000122912	SLC25A16	Anorexia	2.30154	0.0213613	0.037101	3.76405e-09	28	33	0.460192
ENSG00000153214	TMEM87B	Anorexia	-2.30054	0.0214177	0.352537	1.53988e-94	43	46	0.460192
ENSG00000181135	ZNF707	Anorexia	2.30039	0.0214262	0.0251431	1.17543e-06	23	33	0.460192
ENSG00000062282	DGAT2	Anorexia	-2.30006	0.0214447	0.0300942	1.1531e-07	5	5	0.460192
ENSG00000166377	ATP9B	Anorexia	-2.29993	0.0214522	0.368644	1.36012e-100	55	58	0.460192
ENSG00000162086	ZNF75A	Anorexia	2.29964	0.0214686	0.164516	1.3806e-38	11	13	0.460192
ENSG00000162426	SLC45A1	Anorexia	2.29813	0.0215541	0.0316092	5.24976e-08	12	19	0.461496
ENSG00000172831	CES2	Anorexia	-2.29653	0.0216459	0.0254713	1.14587e-06	10	12	0.462749
ENSG00000187258	NPSR1	Anorexia	2.29624	0.0216623	0.242546	1.46472e-59	76	92	0.462749
ENSG00000068489	PRR11	Anorexia	-2.29517	0.0217232	1.51459e-05	0.907005	3	3	0.463519
ENSG00000162654	GBP4	Anorexia	-2.29347	0.0218212	0.0279718	2.4847e-07	21	28	0.464632
ENSG00000167131	CCDC103	Anorexia	2.2934	0.0218252	0.513273	2.15934e-164	17	20	0.464632
ENSG00000117036	ETV3	Anorexia	-2.29253	0.0218748	0.000638172	0.444305	4	4	0.465004
ENSG00000213131	YWHAZP4	Anorexia	-2.29142	0.0219393	3.22675e-05	0.863906	3	3	0.465004
ENSG00000231064	AC234582.1	Anorexia	-2.29122	0.0219504	6.84549e-05	0.80324	6	8	0.465004
ENSG00000003056	M6PR	Anorexia	-2.29108	0.0219588	0.000252823	0.631577	3	3	0.465004
ENSG00000143079	CTTNBP2NL	Anorexia	-2.29084	0.0219725	0.00084751	0.37899	13	14	0.465004
ENSG00000168658	VWA3B	Anorexia	-2.29032	0.0220031	0.0505627	4.7299e-12	37	37	0.465004
ENSG00000184068	AL021453.1	Anorexia	-2.29	0.0220215	0.000270951	0.619781	19	24	0.465004
ENSG00000185386	MAPK11	Anorexia	-2.28964	0.0220421	0.069504	3.31796e-16	20	24	0.465004
ENSG00000271553	AC018638.7	Anorexia	2.28724	0.0221821	0.0187397	3.1193e-05	11	12	0.465721
ENSG00000185437	SH3BGR	Anorexia	-2.28692	0.0222007	0.192836	5.73702e-46	43	45	0.465721
ENSG00000258480	AL352977.2	Anorexia	2.28682	0.0222062	0.0281997	2.7679e-07	24	24	0.465721
ENSG00000262074	SNORD3B-2	Anorexia	2.28622	0.0222411	0.264036	1.27882e-66	26	53	0.465721
ENSG00000196600	SLC22A25	Anorexia	2.28569	0.0222723	0.0027259	0.114857	14	18	0.465721
ENSG00000111335	OAS2	Anorexia	-2.28551	0.0222829	3.75545e-05	0.85369	3	3	0.465721
ENSG00000227203	SUB1P1	Anorexia	-2.2855	0.0222836	0.00109832	0.315865	2	2	0.465721
ENSG00000180803	AL157366.1	Anorexia	2.28523	0.0222994	0.000114306	0.747491	7	7	0.465721
ENSG00000205045	SLFN12L	Anorexia	-2.28495	0.0223155	0.0619709	1.68719e-14	8	9	0.465721
ENSG00000231824	AKAIN1	Anorexia	2.28478	0.0223258	0.000100706	0.761905	38	57	0.465721
ENSG00000205275	CSPG4P9	Anorexia	2.28422	0.0223586	0.000451129	0.521398	6	8	0.465883
ENSG00000119414	PPP6C	Anorexia	2.28355	0.0223982	0.214355	8.96978e-52	29	29	0.465914
ENSG00000171604	CXXC5	Anorexia	-2.28285	0.022439	0.00329672	0.082768	10	13	0.465914
ENSG00000134255	CEPT1	Anorexia	-2.28247	0.0224616	0.0280075	3.01777e-07	17	17	0.465914
ENSG00000174652	ZNF266	Anorexia	2.28203	0.0224875	0.615413	5.37435e-224	31	38	0.465914
ENSG00000113048	MRPS27	Anorexia	-2.2818	0.0225009	0.435185	1.11113e-126	46	55	0.465914
ENSG00000268262	AC011445.1	Anorexia	-2.28165	0.02251	0.000313374	0.589569	1	1	0.465914
ENSG00000231863	AL139393.1	Anorexia	-2.28064	0.0225696	0.00198576	0.175451	8	8	0.466145
ENSG00000002016	RAD52	Anorexia	2.28062	0.0225711	0.196938	3.73891e-47	24	27	0.466145
ENSG00000196371	FUT4	Anorexia	2.27873	0.0226828	0.00899776	0.0040347	20	21	0.467627
ENSG00000198668	CALM1	Anorexia	2.27856	0.0226931	0.00213968	0.16066	11	19	0.467627
ENSG00000256972	AP000462.3	Anorexia	2.27757	0.0227522	0.00197887	0.178697	19	21	0.467812
ENSG00000119688	ABCD4	Anorexia	-2.27755	0.0227534	0.00235381	0.142672	5	5	0.467812
ENSG00000147471	PLPBP	Anorexia	2.27633	0.0228263	0.0290879	1.95668e-07	6	6	0.467812
ENSG00000139352	ASCL1	Anorexia	-2.2756	0.02287	0.000665066	0.435721	1	2	0.467812
ENSG00000143190	POU2F1	Anorexia	2.27506	0.0229024	0.00517472	0.0295142	6	6	0.467812
ENSG00000006459	KDM7A	Anorexia	-2.2748	0.0229176	0.0751295	2.03756e-17	17	20	0.467812
ENSG00000244668	SNRPCP3	Anorexia	2.27464	0.0229273	0.000114061	0.744929	5	5	0.467812
ENSG00000213315	AL122020.1	Anorexia	2.27451	0.0229356	0.00215489	0.15956	7	9	0.467812
ENSG00000163517	HDAC11	Anorexia	-2.27406	0.0229623	0.0007306	0.412392	7	7	0.467812
ENSG00000023572	GLRX2	Anorexia	2.2739	0.0229722	0.0862731	4.13878e-20	10	12	0.467812
ENSG00000100228	RAB36	Anorexia	-2.27344	0.023	0.157424	4.82963e-37	20	23	0.467812
ENSG00000254510	AP001107.5	Anorexia	-2.2732	0.0230141	1.33204e-05	0.913572	8	9	0.467812
ENSG00000163016	ALMS1P1	Anorexia	-2.27241	0.0230615	0.257355	1.08798e-64	35	37	0.467812
ENSG00000145757	SPATA9	Anorexia	-2.27203	0.023085	0.000940029	0.355068	2	2	0.467812
ENSG00000123545	NDUFAF4	Anorexia	2.27179	0.0230994	0.526191	3.56285e-170	29	34	0.467812
ENSG00000078142	PIK3C3	Anorexia	2.27172	0.0231034	0.235738	9.12444e-58	56	60	0.467812
ENSG00000241956	AC109466.1	Anorexia	-2.27075	0.0231622	0.122913	1.97385e-28	32	35	0.468495
ENSG00000162944	RFTN2	Anorexia	2.26962	0.0232309	0.0385071	1.4497e-09	26	31	0.469374
ENSG00000237037	NDUFA6-AS1	Anorexia	-2.2681	0.0233231	0.501858	1.12193e-156	80	99	0.470728
ENSG00000181790	ADGRB1	Anorexia	2.267	0.02339	0.00187429	0.186086	1	1	0.471568
ENSG00000183186	C2CD4C	Anorexia	-2.26542	0.0234872	0.0187007	3.25566e-05	48	88	0.472487
ENSG00000270614	AC011451.2	Anorexia	-2.26504	0.0235101	0.00125378	0.282171	3	4	0.472487
ENSG00000159842	ABR	Anorexia	2.26502	0.0235116	0.00051369	0.494149	18	24	0.472487
ENSG00000267855	NDUFA7	Anorexia	2.26384	0.0235842	0.0311255	6.70177e-08	5	9	0.473436
ENSG00000181826	RELL1	Anorexia	2.26238	0.0236742	0.0390526	1.37257e-09	20	20	0.474142
ENSG00000130856	ZNF236	Anorexia	-2.26189	0.0237041	0.100293	3.24209e-23	23	25	0.474142
ENSG00000118702	GHRH	Anorexia	2.26135	0.0237373	0.00679166	0.0125107	23	23	0.474142
ENSG00000250486	FAM218A	Anorexia	-2.26116	0.0237496	0.184359	9.55831e-44	32	32	0.474142
ENSG00000174173	TRMT10C	Anorexia	2.2608	0.0237717	0.00853912	0.00511316	18	21	0.474142
ENSG00000250565	ATP6V1E2	Anorexia	-2.26079	0.023772	0.333938	8.0932e-89	26	28	0.474142
ENSG00000025708	TYMP	Anorexia	-2.25934	0.0238624	0.00487568	0.0347521	8	8	0.475006
ENSG00000174227	PIGG	Anorexia	-2.25914	0.0238744	0.0865215	4.25415e-20	25	28	0.475006
ENSG00000186532	SMYD4	Anorexia	2.25775	0.0239612	0.0287468	2.10471e-07	17	21	0.475006
ENSG00000241316	SUCLG2-AS1	Anorexia	2.25655	0.0240362	0.350791	1.58798e-95	19	21	0.475006
ENSG00000080493	SLC4A4	Anorexia	-2.25604	0.0240682	0.0380281	2.23049e-09	38	48	0.475006
ENSG00000213889	PPM1N	Anorexia	-2.2559	0.0240768	0.0558067	2.84985e-13	4	4	0.475006
ENSG00000178201	VN1R1	Anorexia	2.25528	0.0241155	0.393625	3.22601e-112	32	38	0.475006
ENSG00000153936	HS2ST1	Anorexia	2.25486	0.0241419	0.0343744	1.12871e-08	28	33	0.475006
ENSG00000168958	MFF	Anorexia	-2.25469	0.0241528	0.361451	8.44723e-98	38	46	0.475006
ENSG00000120253	NUP43	Anorexia	-2.25433	0.0241755	0.155069	7.66683e-37	21	26	0.475006
ENSG00000124198	ARFGEF2	Anorexia	-2.25412	0.0241883	0.219754	1.03114e-53	41	44	0.475006
ENSG00000178623	GPR35	Anorexia	-2.25393	0.0242007	0.0450559	7.92403e-11	51	57	0.475006
ENSG00000267470	ZNF571-AS1	Anorexia	-2.25377	0.0242108	0.0527801	1.27759e-12	20	24	0.475006
ENSG00000262251	AC087388.1	Anorexia	-2.25364	0.024219	0.00041747	0.53732	4	7	0.475006
ENSG00000127412	TRPV5	Anorexia	2.2533	0.0242401	0.0049314	0.0336362	20	28	0.475006
ENSG00000166262	FAM227B	Anorexia	-2.25268	0.0242795	0.0458796	4.74096e-11	27	35	0.475006
ENSG00000235597	LINC01102	Anorexia	-2.25263	0.0242826	0.0297768	1.46295e-07	41	47	0.475006
ENSG00000151461	UPF2	Anorexia	2.25224	0.0243068	0.0385319	1.9991e-09	31	42	0.475006
ENSG00000103510	KAT8	Anorexia	-2.25211	0.0243153	0.13477	2.10751e-31	9	10	0.475006
ENSG00000259511	UBE2Q2L	Anorexia	-2.25196	0.0243247	0.0250251	1.46971e-06	15	17	0.475006
ENSG00000102804	TSC22D1	Anorexia	2.25125	0.02437	0.000155309	0.707321	1	1	0.475393
ENSG00000120256	LRP11	Anorexia	-2.25019	0.0244369	0.01429	0.000281954	12	12	0.475462
ENSG00000091592	NLRP1	Anorexia	2.24996	0.0244512	0.23386	4.40314e-59	17	19	0.475462
ENSG00000114933	INO80D	Anorexia	2.24909	0.0245068	0.0698429	2.48004e-16	20	20	0.475462
ENSG00000186854	TRABD2A	Anorexia	-2.24909	0.024507	0.128254	4.94139e-30	44	46	0.475462
ENSG00000166965	RCCD1	Anorexia	2.24852	0.024543	0.402538	4.42169e-113	47	53	0.475462
ENSG00000173531	MST1	Anorexia	2.24851	0.0245438	0.0578236	1.00563e-13	24	42	0.475462
ENSG00000144935	TRPC1	Anorexia	-2.24838	0.024552	0.0204111	1.3323e-05	12	21	0.475462
ENSG00000172366	MCRIP2	Anorexia	-2.2476	0.0246018	0.00013738	0.72247	6	6	0.475695
ENSG00000120907	ADRA1A	Anorexia	2.24739	0.024615	0.0963386	1.49925e-22	128	130	0.475695
ENSG00000170540	ARL6IP1	Anorexia	2.24588	0.0247115	0.00166402	0.217384	5	6	0.476178
ENSG00000130731	METTL26	Anorexia	2.24581	0.0247163	0.0809939	8.17243e-19	5	10	0.476178
ENSG00000198677	TTC37	Anorexia	2.2458	0.0247166	0.0761382	8.89347e-18	9	11	0.476178
ENSG00000271179	AC098826.3	Anorexia	2.24475	0.024784	0.0254158	1.20044e-06	9	18	0.476696
ENSG00000115661	STK16	Anorexia	-2.24459	0.0247946	0.0100239	0.00241041	3	8	0.476696
ENSG00000100292	HMOX1	Anorexia	-2.24371	0.0248513	0.0310778	7.20077e-08	2	7	0.477293
ENSG00000146830	GIGYF1	Anorexia	2.24248	0.0249305	0.169245	8.21075e-40	38	42	0.477442
ENSG00000153207	AHCTF1	Anorexia	-2.24239	0.024936	0.00800127	0.00665372	10	10	0.477442
ENSG00000107679	PLEKHA1	Anorexia	-2.24143	0.0249982	0.000360755	0.566083	10	10	0.477442
ENSG00000185652	NTF3	Anorexia	2.24135	0.0250035	6.64301e-05	0.80609	14	14	0.477442
ENSG00000154096	THY1	Anorexia	2.24087	0.0250345	0.0262125	8.24591e-07	9	11	0.477442
ENSG00000157093	LYZL4	Anorexia	-2.24028	0.0250727	0.0759369	1.42717e-17	9	9	0.477442
ENSG00000244513	AC109587.1	Anorexia	-2.23953	0.0251213	0.0134218	0.000410776	5	5	0.477442
ENSG00000238262	NTM-IT	Anorexia	-2.2394	0.0251297	0.000113687	0.746214	3	3	0.477442
ENSG00000273448	AC006480.2	Anorexia	-2.23931	0.0251359	0.0619053	1.68566e-14	18	24	0.477442
ENSG00000146828	SLC12A9	Anorexia	2.23888	0.0251636	0.0419172	3.68337e-10	15	20	0.477442
ENSG00000050730	TNIP3	Anorexia	2.23871	0.0251747	0.0531334	1.30785e-12	33	37	0.477442
ENSG00000235358	AC093151.3	Anorexia	-2.23833	0.0251995	0.0428742	1.97013e-10	22	25	0.477442
ENSG00000244558	KCNK15-AS1	Anorexia	-2.23749	0.0252542	0.0805013	1.06901e-18	18	20	0.477442
ENSG00000103489	XYLT1	Anorexia	2.23744	0.0252574	0.0296286	1.44556e-07	13	13	0.477442
ENSG00000253849	AC090539.1	Anorexia	2.23734	0.0252641	4.3062e-07	0.984186	5	5	0.477442
ENSG00000187097	ENTPD5	Anorexia	-2.23605	0.0253484	0.110582	1.73005e-25	25	28	0.477442
ENSG00000183914	DNAH2	Anorexia	-2.23598	0.025353	0.0845372	1.67655e-19	21	22	0.477442
ENSG00000152402	GUCY1A2	Anorexia	2.23582	0.0253639	0.00590935	0.0192128	25	26	0.477442
ENSG00000139505	MTMR6	Anorexia	2.2354	0.0253912	0.230251	1.86688e-56	16	17	0.477442
ENSG00000143418	CERS2	Anorexia	-2.23532	0.0253966	0.0275782	4.12454e-07	12	14	0.477442
ENSG00000198626	RYR2	Anorexia	-2.2348	0.0254305	0.00244846	0.134593	44	49	0.477442
ENSG00000237585	LINC00407	Anorexia	-2.2345	0.02545	0.000781716	0.395891	1	1	0.477442
ENSG00000163728	TTC14	Anorexia	2.23443	0.0254547	0.159425	7.52735e-38	19	21	0.477442
ENSG00000139734	DIAPH3	Anorexia	-2.23359	0.0255101	0.0601045	3.32249e-14	14	15	0.477442
ENSG00000169750	RAC3	Anorexia	-2.23357	0.0255115	0.057821	1.2868e-13	15	24	0.477442
ENSG00000187715	KBTBD12	Anorexia	-2.23331	0.0255288	0.319311	2.09351e-84	30	34	0.477442
ENSG00000153113	CAST	Anorexia	-2.23298	0.0255503	0.378874	1.00655e-104	85	104	0.477442
ENSG00000155761	SPAG17	Anorexia	-2.2305	0.0257141	0.00691272	0.0118268	17	19	0.480022
ENSG00000267279	AC090409.1	Anorexia	-2.23009	0.0257414	0.00366376	0.0662547	6	9	0.480051
ENSG00000270820	AC016727.1	Anorexia	2.22936	0.0257902	0.00617428	0.0170101	17	17	0.480481
ENSG00000155660	PDIA4	Anorexia	-2.22861	0.0258399	0.127787	1.02465e-29	11	11	0.480811
ENSG00000145692	BHMT	Anorexia	2.22813	0.0258721	0.300865	4.55641e-77	97	128	0.480811
ENSG00000232300	FAM215B	Anorexia	2.22779	0.0258945	0.212666	3.35707e-51	44	58	0.480811
ENSG00000270424	AC145285.6	Anorexia	-2.22727	0.025929	0.00600531	0.0185925	14	16	0.480811
ENSG00000268659	AL589863.1	Anorexia	-2.22672	0.0259661	0.000289954	0.606168	5	6	0.480811
ENSG00000250616	AC012645.1	Anorexia	2.22573	0.0260325	0.0534936	9.3083e-13	22	34	0.480811
ENSG00000230444	TFAMP1	Anorexia	-2.22571	0.0260339	4.61742e-05	0.837749	7	9	0.480811
ENSG00000258725	PRC1-AS1	Anorexia	-2.22538	0.0260555	0.000212715	0.660191	12	12	0.480811
ENSG00000270344	POC1B-AS1	Anorexia	-2.22514	0.0260717	0.0402709	7.32479e-10	10	12	0.480811
ENSG00000232871	SEC1P	Anorexia	-2.22476	0.0260976	0.0236476	2.66313e-06	6	7	0.480811
ENSG00000243914	RPL5P14	Anorexia	2.22448	0.0261162	0.000340106	0.575209	2	2	0.480811
ENSG00000204653	ASPDH	Anorexia	-2.22428	0.0261299	0.29039	1.35841e-75	37	44	0.480811
ENSG00000119457	SLC46A2	Anorexia	-2.22388	0.0261562	0.172041	4.31281e-41	35	40	0.480811
ENSG00000133059	DSTYK	Anorexia	2.2235	0.0261821	0.000970565	0.345453	8	9	0.480811
ENSG00000106948	AKNA	Anorexia	-2.22317	0.0262042	0.0109542	0.00151126	7	7	0.480811
ENSG00000253824	AP003472.1	Anorexia	-2.22293	0.0262204	0	1	6	10	0.480811
ENSG00000112996	MRPS30	Anorexia	2.22194	0.0262872	0.0329556	2.78247e-08	16	20	0.481459
ENSG00000273000	AP000347.2	Anorexia	-2.22164	0.0263074	0.0105135	0.00189397	20	22	0.481459
ENSG00000259429	UBE2Q2P2	Anorexia	2.22077	0.0263662	0.100541	2.86498e-23	21	21	0.48165
ENSG00000235238	SUMO2P1	Anorexia	2.22073	0.0263695	0.000752774	0.40725	5	6	0.48165
ENSG00000183474	GTF2H2C	Anorexia	2.22016	0.0264082	0.232881	3.81046e-57	51	73	0.481724
ENSG00000253106	AC090198.1	Anorexia	-2.21991	0.0264252	0.000109552	0.752592	9	9	0.481724
ENSG00000255284	AP006621.3	Anorexia	2.21931	0.0264653	0.0487603	1.06197e-11	11	12	0.481984
ENSG00000255931	AP003108.1	Anorexia	2.21716	0.0266119	0.000309423	0.595949	6	8	0.483982
ENSG00000237004	ZNRF2P1	Anorexia	-2.21694	0.0266269	0.0464934	3.75123e-11	37	48	0.483982
ENSG00000120265	PCMT1	Anorexia	2.21632	0.0266698	0.0211537	9.20045e-06	5	6	0.484052
ENSG00000203663	OR2L2	Anorexia	2.21608	0.026686	0.214483	7.9923e-53	55	73	0.484052
ENSG00000088826	SMOX	Anorexia	2.21556	0.0267216	5.45706e-06	0.944534	2	3	0.484052
ENSG00000272100	AL513218.1	Anorexia	-2.21537	0.0267346	0.00221028	0.155158	4	7	0.484052
ENSG00000099953	MMP11	Anorexia	2.21475	0.0267774	0.00130371	0.272647	19	30	0.484336
ENSG00000093072	ADA2	Anorexia	2.21439	0.0268022	0.240482	2.50482e-59	27	48	0.484336
ENSG00000270792	AL050403.2	Anorexia	2.21293	0.0269027	0.000483156	0.507499	39	46	0.484401
ENSG00000159374	M1AP	Anorexia	-2.21261	0.0269243	0.000613086	0.45343	7	7	0.484401
ENSG00000006715	VPS41	Anorexia	2.21236	0.0269416	0.107741	3.22345e-25	47	47	0.484401
ENSG00000228444	AL137244.1	Anorexia	2.21229	0.0269464	0.021804	6.68717e-06	6	6	0.484401
ENSG00000270127	AC027020.2	Anorexia	-2.21222	0.0269514	0.55714	1.30975e-186	35	37	0.484401
ENSG00000259205	PRKXP1	Anorexia	-2.21207	0.0269617	0.210905	3.2002e-51	9	14	0.484401
ENSG00000183250	LINC01547	Anorexia	2.20951	0.0271394	0.206844	3.30758e-50	20	20	0.487125
ENSG00000175470	PPP2R2D	Anorexia	-2.20868	0.0271968	0.106965	7.57072e-25	33	40	0.487686
ENSG00000185090	MANEAL	Anorexia	2.20791	0.0272509	0.0286454	2.31068e-07	56	67	0.487963
ENSG00000174483	BBS1	Anorexia	-2.20768	0.0272669	0.163924	1.726e-38	23	26	0.487963
ENSG00000100154	TTC28	Anorexia	-2.20733	0.0272907	0.0476649	1.73028e-11	13	16	0.487963
ENSG00000250668	LINC02123	Anorexia	-2.20684	0.0273253	0.0013501	0.266081	34	36	0.488113
ENSG00000177239	MAN1B1	Anorexia	2.20492	0.0274599	0.171363	2.16439e-40	16	26	0.490047
ENSG00000183793	NPIPA5	Anorexia	-2.20394	0.0275287	0.390825	1.9339e-109	62	102	0.490805
ENSG00000213981	AC007277.1	Anorexia	2.20254	0.0276274	0.0345812	1.02355e-08	23	26	0.492095
ENSG00000175115	PACS1	Anorexia	2.20008	0.0278009	0.130866	2.36113e-30	32	32	0.494198
ENSG00000164976	KIAA1161	Anorexia	-2.19992	0.0278125	0.0234828	2.98792e-06	19	19	0.494198
ENSG00000133704	IPO8	Anorexia	2.19975	0.027825	0.284805	2.74148e-72	28	28	0.494198
ENSG00000149150	SLC43A1	Anorexia	-2.19888	0.0278862	0.0707245	1.73221e-16	4	4	0.494243
ENSG00000231826	LINC01819	Anorexia	-2.19833	0.0279258	2.5278e-05	0.879102	12	14	0.494243
ENSG00000228412	AL022068.1	Anorexia	-2.1981	0.0279422	0.256598	1.11767e-63	32	40	0.494243
ENSG00000151617	EDNRA	Anorexia	2.19801	0.0279481	0.000316086	0.590386	11	11	0.494243
ENSG00000205791	LOH12CR2	Anorexia	2.19785	0.02796	0.000212934	0.659508	1	1	0.494243
ENSG00000105737	GRIK5	Anorexia	-2.19507	0.0281588	1.84297e-06	0.967291	7	13	0.496921
ENSG00000141424	SLC39A6	Anorexia	2.19498	0.0281648	0.0074154	0.00919671	8	9	0.496921
ENSG00000145632	PLK2	Anorexia	-2.19434	0.0282111	0.0563034	2.58904e-13	28	29	0.49707
ENSG00000074319	TSG101	Anorexia	-2.1938	0.02825	1.12082e-05	0.919297	1	1	0.49707
ENSG00000180662	RPL21P8	Anorexia	2.19375	0.0282532	0	1	3	3	0.49707
ENSG00000104626	ERI1	Anorexia	-2.19298	0.0283086	0.111112	8.36493e-26	16	17	0.497575
ENSG00000197822	OCLN	Anorexia	2.19101	0.0284509	0.161544	2.5901e-38	64	95	0.499179
ENSG00000127603	MACF1	Anorexia	-2.19098	0.0284534	0.0205544	1.11217e-05	6	6	0.499179
ENSG00000142252	GEMIN7	Anorexia	2.19013	0.028515	0.127296	7.51355e-30	55	56	0.49979
ENSG00000261324	AC010168.2	Anorexia	2.18813	0.02866	0.142313	3.9621e-33	25	28	0.501859
ENSG00000143376	SNX27	Anorexia	2.18768	0.0286926	0.00372179	0.0651693	8	9	0.501905
ENSG00000178809	TRIM73	Anorexia	-2.18733	0.0287181	0.000368573	0.561332	18	22	0.501905
ENSG00000081721	DUSP12	Anorexia	2.18699	0.0287433	0.0152408	0.000174927	9	11	0.501905
ENSG00000144567	RETREG2	Anorexia	2.18502	0.0288872	0.0201955	1.51059e-05	48	69	0.502852
ENSG00000215271	HOMEZ	Anorexia	2.18493	0.0288938	0.0108442	0.00160686	40	49	0.502852
ENSG00000239572	AC117513.1	Anorexia	-2.18478	0.0289049	0.0329203	2.98758e-08	26	32	0.502852
ENSG00000138175	ARL3	Anorexia	2.18474	0.0289079	0.0477026	1.56565e-11	7	7	0.502852
ENSG00000188895	MSL1	Anorexia	2.18441	0.0289324	0.0329319	2.4889e-08	5	6	0.502852
ENSG00000128266	GNAZ	Anorexia	2.18293	0.0290408	0.163647	2.28545e-38	42	56	0.504266
ENSG00000185610	DBX2	Anorexia	-2.18199	0.0291102	0.0267689	5.52218e-07	23	28	0.504266
ENSG00000176386	CDC26	Anorexia	-2.18147	0.0291489	0.0605174	3.04674e-14	13	14	0.504266
ENSG00000187676	B3GLCT	Anorexia	-2.18118	0.0291704	0.286495	4.18978e-73	23	26	0.504266
ENSG00000251600	AC139713.2	Anorexia	2.18114	0.0291734	0.190877	1.1337e-45	39	50	0.504266
ENSG00000145063	AC062028.1	Anorexia	2.1811	0.029176	0.0963701	9.93146e-23	28	38	0.504266
ENSG00000233840	PCDH9-AS4	Anorexia	2.18043	0.0292255	0.00101098	0.336402	3	3	0.504654
ENSG00000263677	AC012588.1	Anorexia	2.17985	0.0292688	0.00065237	0.440412	4	4	0.504668
ENSG00000171456	ASXL1	Anorexia	2.17943	0.0292998	7.39777e-07	0.980518	7	11	0.504668
ENSG00000196154	S100A4	Anorexia	-2.1788	0.0293465	0.00179945	0.199874	10	15	0.504668
ENSG00000107874	CUEDC2	Anorexia	-2.17874	0.0293511	0.0286232	2.31904e-07	6	6	0.504668
ENSG00000059122	FLYWCH1	Anorexia	2.1786	0.0293616	0.462537	3.02288e-139	16	16	0.504668
ENSG00000112406	HECA	Anorexia	-2.17693	0.0294857	0.0111128	0.00141744	13	13	0.506333
ENSG00000168398	BDKRB2	Anorexia	2.17585	0.0295665	0.18264	1.69299e-43	30	34	0.507034
ENSG00000109854	HTATIP2	Anorexia	2.17488	0.0296392	0.245989	5.3381e-61	20	20	0.507034
ENSG00000266352	RN7SL192P	Anorexia	-2.17473	0.0296504	0.000976536	0.341875	4	6	0.507034
ENSG00000171084	FAM86JP	Anorexia	-2.17463	0.0296582	0.516464	1.71498e-164	55	66	0.507034
ENSG00000169905	TOR1AIP2	Anorexia	2.17442	0.0296735	0.0704163	2.14511e-16	30	39	0.507034
ENSG00000178904	DPY19L3	Anorexia	2.17402	0.0297036	0.128787	5.90782e-30	20	20	0.507034
ENSG00000092470	WDR76	Anorexia	2.17351	0.029742	0.0597175	4.20547e-14	5	9	0.507034
ENSG00000272426	BX284668.6	Anorexia	2.17339	0.0297507	0.0141379	0.000312439	17	18	0.507034
ENSG00000152760	TCTEX1D1	Anorexia	2.17289	0.0297889	0.185825	2.59636e-44	36	42	0.507034
ENSG00000134569	LRP4	Anorexia	-2.17273	0.0298004	0.0705349	1.46043e-16	11	13	0.507034
ENSG00000110042	DTX4	Anorexia	2.17205	0.0298516	0.0205146	1.25565e-05	6	6	0.507034
ENSG00000173757	STAT5B	Anorexia	-2.17185	0.0298666	0.00395708	0.0568142	33	42	0.507034
ENSG00000023318	ERP44	Anorexia	-2.17163	0.0298838	0.0381089	2.25697e-09	13	14	0.507034
ENSG00000233547	AL158212.2	Anorexia	-2.1707	0.0299537	0.000580312	0.466855	4	4	0.507034
ENSG00000153975	ZUFSP	Anorexia	-2.16996	0.0300098	0.00799031	0.00645623	21	22	0.507034
ENSG00000174903	RAB1B	Anorexia	2.1694	0.0300525	0.040956	4.7562e-10	15	16	0.507034
ENSG00000228218	ATF4P3	Anorexia	-2.16929	0.030061	0.00368756	0.06621	15	16	0.507034
ENSG00000111801	BTN3A3	Anorexia	-2.16904	0.0300795	0.220506	7.58721e-55	51	60	0.507034
ENSG00000117479	SLC19A2	Anorexia	-2.1689	0.0300905	0.00379284	0.0623163	6	6	0.507034
ENSG00000117593	DARS2	Anorexia	-2.16884	0.0300951	0.194955	1.19238e-46	23	30	0.507034
ENSG00000237765	FAM200B	Anorexia	-2.16828	0.0301372	0.442035	1.05798e-131	46	46	0.507034
ENSG00000122477	LRRC39	Anorexia	2.16825	0.0301393	0.00271976	0.114818	3	3	0.507034
ENSG00000117724	CENPF	Anorexia	-2.16809	0.0301518	0.0130183	0.000525686	10	11	0.507034
ENSG00000104450	SPAG1	Anorexia	2.16705	0.0302311	0.013427	0.000428007	8	8	0.50791
ENSG00000230454	U73166.1	Anorexia	-2.16644	0.0302774	0.000399656	0.541041	16	22	0.50823
ENSG00000177096	FAM109B	Anorexia	2.16589	0.0303194	0.0967168	2.40667e-22	18	20	0.508305
ENSG00000163586	FABP1	Anorexia	2.16567	0.0303364	0.245341	1.68118e-60	22	31	0.508305
ENSG00000115041	KCNIP3	Anorexia	-2.16484	0.0303999	0.156739	8.40637e-37	13	16	0.508911
ENSG00000112249	ASCC3	Anorexia	2.16335	0.0305143	0.094024	5.46201e-22	8	8	0.509875
ENSG00000163956	LRPAP1	Anorexia	-2.16327	0.0305204	0.4956	2.49961e-156	28	30	0.509875
ENSG00000169900	PYDC1	Anorexia	-2.16286	0.0305519	0.011304	0.00127635	7	7	0.509875
ENSG00000183340	JRKL	Anorexia	-2.1623	0.0305948	0.0382683	1.85707e-09	7	7	0.509875
ENSG00000260296	AC095057.3	Anorexia	2.16216	0.0306055	0.0379204	2.64543e-09	15	15	0.509875
ENSG00000261879	AC087500.1	Anorexia	-2.16148	0.0306582	0.0722347	8.11067e-17	20	20	0.509875
ENSG00000259290	AP001007.3	Anorexia	-2.1614	0.0306641	1.81133e-05	0.897732	3	4	0.509875
ENSG00000253137	AC092709.1	Anorexia	-2.16125	0.0306762	0.00314704	0.0896927	7	11	0.509875
ENSG00000127989	MTERF1	Anorexia	-2.16063	0.0307237	0.0244628	1.79701e-06	12	14	0.510142
ENSG00000198513	ATL1	Anorexia	2.1601	0.0307645	0.0107046	0.00170108	24	29	0.510142
ENSG00000138430	OLA1	Anorexia	2.15984	0.0307849	0.251318	8.36556e-63	42	43	0.510142
ENSG00000175166	PSMD2	Anorexia	2.15931	0.030826	0.0845675	1.30356e-19	9	11	0.510142
ENSG00000070444	MNT	Anorexia	-2.15913	0.0308404	0.0740068	1.95669e-17	12	16	0.510142
ENSG00000273248	AC010997.5	Anorexia	2.15837	0.0308989	0.000173777	0.691247	21	30	0.510142
ENSG00000255182	AC084125.2	Anorexia	-2.1583	0.0309047	0.0990524	7.1025e-23	8	9	0.510142
ENSG00000010327	STAB1	Anorexia	2.15822	0.0309111	0.0271554	5.01954e-07	10	10	0.510142
ENSG00000260814	AC073657.1	Anorexia	-2.15752	0.0309648	0.000233829	0.645269	6	7	0.510468
ENSG00000170276	HSPB2	Anorexia	2.15726	0.0309856	0.0174618	5.55461e-05	4	9	0.510468
ENSG00000115526	CHST10	Anorexia	2.15548	0.031124	0.0844256	1.23998e-19	22	26	0.511727
ENSG00000138185	ENTPD1	Anorexia	-2.15534	0.0311356	0.0190073	2.83237e-05	10	10	0.511727
ENSG00000034510	TMSB10	Anorexia	-2.15502	0.03116	0.000941639	0.354155	1	1	0.511727
ENSG00000236197	AC002429.2	Anorexia	2.15428	0.031218	0	1	29	30	0.511727
ENSG00000235979	AC004448.4	Anorexia	-2.15392	0.0312461	0.0147482	0.000223102	9	11	0.511727
ENSG00000109475	RPL34	Anorexia	-2.15379	0.0312569	0.000139581	0.72195	4	5	0.511727
ENSG00000264273	AC107982.2	Anorexia	-2.15375	0.0312599	4.10221e-05	0.846028	8	13	0.511727
ENSG00000176903	PNMA1	Anorexia	2.15347	0.0312815	0.186513	2.40411e-44	43	50	0.511727
ENSG00000139220	PPFIA2	Anorexia	2.15279	0.0313353	0.053514	1.05204e-12	30	36	0.51196
ENSG00000133302	SLF1	Anorexia	-2.15208	0.0313911	0.286497	6.41276e-74	11	13	0.51196
ENSG00000114547	ROPN1B	Anorexia	-2.15196	0.0314003	0.51651	1.34267e-164	35	35	0.51196
ENSG00000259707	AC105339.3	Anorexia	2.1519	0.0314055	0.00129498	0.277471	5	5	0.51196
ENSG00000183971	NPW	Anorexia	2.15031	0.0315307	0.00260579	0.123027	18	19	0.513528
ENSG00000229393	AL139246.4	Anorexia	-2.14993	0.0315606	0.00272406	0.113079	2	2	0.513528
ENSG00000161281	COX7A1	Anorexia	-2.14963	0.0315844	0.166885	1.9637e-39	28	43	0.513528
ENSG00000114127	XRN1	Anorexia	2.14914	0.0316233	0.011721	0.00102095	6	6	0.513713
ENSG00000176371	ZSCAN2	Anorexia	-2.14834	0.0316866	0.0471057	1.71485e-11	13	13	0.513897
ENSG00000005059	MCUB	Anorexia	2.14818	0.0316993	0.0605036	3.00736e-14	23	31	0.513897
ENSG00000235296	AC145207.1	Anorexia	-2.14796	0.0317173	0.131442	8.69107e-31	20	32	0.513897
ENSG00000141505	ASGR1	Anorexia	-2.14692	0.0318	4.34919e-05	0.841902	1	1	0.514667
ENSG00000125734	GPR108	Anorexia	2.14666	0.03182	0.486933	1.20215e-149	21	33	0.514667
ENSG00000168917	SLC35G2	Anorexia	2.14628	0.0318505	0.0129892	0.000511554	18	18	0.514714
ENSG00000137266	SLC22A23	Anorexia	2.14488	0.0319622	0.0459721	4.13893e-11	47	49	0.515762
ENSG00000134109	EDEM1	Anorexia	-2.14476	0.0319722	0.026958	4.72217e-07	21	26	0.515762
ENSG00000197279	ZNF165	Anorexia	2.14443	0.0319983	0.0442718	1.07472e-10	42	51	0.515762
ENSG00000116981	NT5C1A	Anorexia	-2.14381	0.0320484	0.0855223	7.13586e-20	19	22	0.516123
ENSG00000178229	ZNF543	Anorexia	-2.14311	0.0321039	0.0283912	2.86726e-07	13	14	0.51657
ENSG00000149474	KAT14	Anorexia	-2.14214	0.0321823	0.190324	1.64341e-45	16	17	0.51734
ENSG00000232456	AL355994.2	Anorexia	-2.14162	0.0322238	0.107211	1.09424e-24	22	27	0.51734
ENSG00000138380	CARF	Anorexia	-2.14114	0.032263	0.10198	1.06258e-23	48	48	0.51734
ENSG00000092421	SEMA6A	Anorexia	-2.14106	0.0322693	0.0585782	6.85497e-14	48	54	0.51734
ENSG00000197165	SULT1A2	Anorexia	-2.1408	0.0322904	0.221427	7.38254e-54	18	39	0.51734
ENSG00000228162	AC097713.1	Anorexia	-2.13991	0.032362	0.0651436	2.75351e-15	25	29	0.518042
ENSG00000136950	ARPC5L	Anorexia	-2.1387	0.0324603	0.0328095	3.06365e-08	14	15	0.51917
ENSG00000174243	DDX23	Anorexia	2.13767	0.0325434	0.0416626	3.91509e-10	12	13	0.520054
ENSG00000076662	ICAM3	Anorexia	-2.13694	0.0326032	0.129864	3.22681e-30	24	26	0.520262
ENSG00000258056	AC009779.2	Anorexia	2.13643	0.0326445	0.0503064	5.35265e-12	15	20	0.520262
ENSG00000180263	FGD6	Anorexia	-2.13626	0.0326582	0.0351687	8.94039e-09	9	9	0.520262
ENSG00000204091	TDRG1	Anorexia	2.13599	0.0326805	0.00106013	0.325845	7	7	0.520262
ENSG00000166347	CYB5A	Anorexia	2.1358	0.0326959	0.284287	2.91406e-72	18	20	0.520262
ENSG00000072401	UBE2D1	Anorexia	2.13446	0.0328048	0.00223325	0.153058	5	5	0.520829
ENSG00000100526	CDKN3	Anorexia	-2.13436	0.0328133	0.00764876	0.00808822	16	23	0.520829
ENSG00000109572	CLCN3	Anorexia	2.13433	0.0328154	0.0509218	4.05466e-12	7	7	0.520829
ENSG00000131013	PPIL4	Anorexia	-2.13247	0.0329682	0.175265	2.1036e-41	14	14	0.522546
ENSG00000121680	PEX16	Anorexia	-2.13233	0.0329796	0.000420963	0.535537	37	39	0.522546
ENSG00000140105	WARS	Anorexia	-2.13103	0.0330863	0.00693939	0.0116756	10	10	0.522948
ENSG00000157570	TSPAN18	Anorexia	-2.13096	0.0330927	0.0976278	1.36223e-22	41	43	0.522948
ENSG00000257771	LINC02395	Anorexia	2.1308	0.033106	0.00404901	0.053783	29	32	0.522948
ENSG00000205111	CDKL4	Anorexia	-2.13057	0.0331244	0.000293714	0.602309	15	15	0.522948
ENSG00000240429	LRRFIP1P1	Anorexia	-2.13032	0.0331452	0.00150081	0.239447	28	32	0.522948
ENSG00000272335	AC093297.3	Anorexia	2.12956	0.0332079	0.142466	4.18357e-33	17	19	0.523313
ENSG00000273394	AC128687.2	Anorexia	-2.12923	0.0332354	0.00662735	0.0134692	6	6	0.523313
ENSG00000143436	MRPL9	Anorexia	-2.12863	0.033285	0.00743747	0.00886243	15	23	0.523313
ENSG00000245498	AP000866.1	Anorexia	2.12846	0.0332987	0.362492	2.32363e-98	10	11	0.523313
ENSG00000197085	NPSR1-AS1	Anorexia	-2.1278	0.033354	0.00161437	0.221847	11	11	0.523313
ENSG00000132591	ERAL1	Anorexia	-2.12759	0.0333712	0.00120237	0.294243	5	5	0.523313
ENSG00000268598	VN1R80P	Anorexia	-2.12732	0.0333932	3.62074e-06	0.954147	3	4	0.523313
ENSG00000198951	NAGA	Anorexia	2.12699	0.0334211	0.249948	5.15678e-62	27	36	0.523313
ENSG00000077549	CAPZB	Anorexia	-2.12652	0.0334603	0.101083	2.62368e-23	6	6	0.523313
ENSG00000135205	CCDC146	Anorexia	-2.1261	0.0334949	0.0281267	2.83675e-07	39	53	0.523313
ENSG00000136099	PCDH8	Anorexia	2.12592	0.0335102	0.00501641	0.0320874	9	9	0.523313
ENSG00000103599	IQCH	Anorexia	2.12579	0.0335209	0.0778927	4.62107e-18	53	58	0.523313
ENSG00000137767	SQOR	Anorexia	2.12564	0.0335331	0.00455093	0.0404668	16	17	0.523313
ENSG00000231760	AL355312.2	Anorexia	2.12495	0.0335912	0.0267097	6.51602e-07	6	7	0.523461
ENSG00000100156	SLC16A8	Anorexia	2.12436	0.0336398	0.00288446	0.10343	18	24	0.523461
ENSG00000175147	TMEM51-AS1	Anorexia	2.12409	0.0336627	0.000958074	0.350259	6	9	0.523461
ENSG00000256091	MTRF1LP1	Anorexia	2.12391	0.0336776	0.0184682	3.47639e-05	32	41	0.523461
ENSG00000102802	MEDAG	Anorexia	-2.12362	0.0337016	0.00936399	0.00339027	40	43	0.523461
ENSG00000266236	NARF-IT1	Anorexia	-2.12337	0.0337232	0.0153474	0.000162861	26	34	0.523461
ENSG00000172239	PAIP1	Anorexia	-2.12283	0.0337683	0.000352434	0.57021	2	2	0.523461
ENSG00000144867	SRPRB	Anorexia	-2.12263	0.0337852	0.0146137	0.000236252	22	24	0.523461
ENSG00000164291	ARSK	Anorexia	2.12251	0.0337952	0.0185803	3.43063e-05	8	8	0.523461
ENSG00000234104	AL133465.1	Anorexia	2.12193	0.0338437	0.0206072	1.17798e-05	4	6	0.523553
ENSG00000263611	AC068408.2	Anorexia	2.12064	0.0339523	0.00565929	0.0223688	19	23	0.523553
ENSG00000232215	OR2L6P	Anorexia	2.12062	0.0339537	0.182372	2.19217e-43	48	62	0.523553
ENSG00000184254	ALDH1A3	Anorexia	2.12058	0.0339574	0.120008	7.50328e-28	12	17	0.523553
ENSG00000227021	AC007557.1	Anorexia	-2.12044	0.0339693	0.00259148	0.123549	22	25	0.523553
ENSG00000169155	ZBTB43	Anorexia	-2.12001	0.0340049	0.00109296	0.31572	8	8	0.523553
ENSG00000271151	AC016737.1	Anorexia	-2.11993	0.034012	0.00565029	0.0229224	13	13	0.523553
ENSG00000167524	SGK494	Anorexia	-2.11977	0.0340257	0.000356999	0.567742	2	3	0.523553
ENSG00000162066	AMDHD2	Anorexia	-2.11919	0.0340744	0.044112	1.17839e-10	4	8	0.52387
ENSG00000167216	KATNAL2	Anorexia	2.11837	0.0341439	0.0868659	4.32285e-20	21	24	0.52419
ENSG00000272791	AC073389.3	Anorexia	-2.11821	0.0341573	2.54398e-05	0.879896	2	2	0.52419
ENSG00000152804	HHEX	Anorexia	-2.11771	0.0342	0.000268838	0.621244	1	1	0.52419
ENSG00000238168	AC137055.1	Anorexia	-2.11747	0.03422	0.000190077	0.67854	1	1	0.52419
ENSG00000203722	RAET1G	Anorexia	2.11728	0.0342358	0.0232343	3.31217e-06	18	18	0.52419
ENSG00000248677	LINC02102	Anorexia	2.1166	0.0342941	0.0268555	6.00122e-07	10	10	0.524652
ENSG00000103037	SETD6	Anorexia	-2.11609	0.0343369	0.196427	9.25852e-47	26	26	0.524875
ENSG00000158856	DMTN	Anorexia	2.11449	0.0344736	0.117969	3.39644e-27	49	63	0.526534
ENSG00000089847	ANKRD24	Anorexia	-2.11404	0.0345115	0.0574557	1.14755e-13	43	68	0.526682
ENSG00000205923	CEMP1	Anorexia	-2.11237	0.0346551	0.00184671	0.191809	2	2	0.528061
ENSG00000271860	AL589740.1	Anorexia	-2.11233	0.0346585	0.0445679	7.86851e-11	23	26	0.528061
ENSG00000122557	HERPUD2	Anorexia	-2.11182	0.0347022	0.0474281	2.33767e-11	11	11	0.528295
ENSG00000232630	PRPS1P2	Anorexia	-2.11111	0.0347625	0.0161912	0.000109721	16	16	0.528782
ENSG00000162415	ZSWIM5	Anorexia	2.1102	0.0348411	0.086043	6.3896e-20	14	14	0.529469
ENSG00000130726	TRIM28	Anorexia	-2.10993	0.0348645	0.00352847	0.0709858	32	37	0.529469
ENSG00000125378	BMP4	Anorexia	-2.10859	0.0349801	0.111754	6.9067e-26	14	17	0.530387
ENSG00000188295	ZNF669	Anorexia	-2.10837	0.0349989	0.298886	1.38168e-76	28	31	0.530387
ENSG00000136930	PSMB7	Anorexia	2.10815	0.0350177	0.0541528	8.59686e-13	16	19	0.530387
ENSG00000271904	AC091826.2	Anorexia	2.10791	0.0350387	0.0154861	0.000153676	15	20	0.530387
ENSG00000178764	ZHX2	Anorexia	2.10754	0.0350706	0.0156673	0.00013542	14	16	0.530439
ENSG00000167554	ZNF610	Anorexia	2.10697	0.0351199	0.179668	1.82358e-42	34	37	0.530754
ENSG00000250132	AC004803.1	Anorexia	-2.10658	0.0351542	0.0526544	1.35631e-12	36	45	0.530842
ENSG00000108469	RECQL5	Anorexia	-2.10604	0.0352008	0.046851	2.38317e-11	4	5	0.531116
ENSG00000140009	ESR2	Anorexia	2.10555	0.0352439	0.00164661	0.218599	17	18	0.531336
ENSG00000115806	GORASP2	Anorexia	-2.10505	0.0352873	7.83321e-05	0.789034	3	4	0.531527
ENSG00000180543	TSPYL5	Anorexia	-2.10464	0.0353227	0.0991673	3.71756e-23	34	38	0.531527
ENSG00000089327	FXYD5	Anorexia	2.10442	0.035342	0.0532412	1.28047e-12	9	12	0.531527
ENSG00000105549	THEG	Anorexia	-2.10406	0.0353735	0.0081354	0.00599962	14	18	0.531572
ENSG00000254670	AC084859.1	Anorexia	-2.10213	0.0355415	0.000175533	0.688057	14	14	0.533667
ENSG00000065665	SEC61A2	Anorexia	-2.1014	0.0356061	0.0774174	6.09239e-18	7	7	0.533829
ENSG00000174684	B4GAT1	Anorexia	2.10088	0.0356519	0.0499849	5.6295e-12	10	10	0.533829
ENSG00000069329	VPS35	Anorexia	2.10082	0.0356565	0.0220388	5.84518e-06	3	5	0.533829
ENSG00000112782	CLIC5	Anorexia	2.1	0.0357289	0.143405	9.22472e-34	68	76	0.533829
ENSG00000180992	MRPL14	Anorexia	-2.09969	0.035756	0.0047918	0.0357382	18	18	0.533829
ENSG00000003509	NDUFAF7	Anorexia	-2.09969	0.0357562	0.043223	1.85879e-10	33	36	0.533829
ENSG00000248529	AC026746.1	Anorexia	-2.09959	0.0357653	0.00854222	0.00509995	10	14	0.533829
ENSG00000228198	OR2M3	Anorexia	2.09918	0.0358013	0.0824711	4.80396e-19	23	29	0.533829
ENSG00000086827	ZW10	Anorexia	2.09879	0.0358354	0.018945	2.82352e-05	13	15	0.533829
ENSG00000181638	ZFP41	Anorexia	2.09867	0.035846	0.00682602	0.0121898	7	9	0.533829
ENSG00000233006	MIR3936HG	Anorexia	2.09843	0.0358672	0.0507638	4.38014e-12	52	68	0.533829
ENSG00000188613	NANOS1	Anorexia	-2.09784	0.0359191	0.0290814	1.9504e-07	55	58	0.533981
ENSG00000226632	UBE2V1P1	Anorexia	-2.09765	0.0359363	0.00309572	0.0927486	7	8	0.533981
ENSG00000138346	DNA2	Anorexia	-2.09671	0.0360192	0.284731	2.49887e-72	38	42	0.533981
ENSG00000166866	MYO1A	Anorexia	-2.09654	0.0360339	0	1	5	6	0.533981
ENSG00000196071	OR2L13	Anorexia	2.09651	0.0360368	0.437314	4.00387e-128	127	161	0.533981
ENSG00000108797	CNTNAP1	Anorexia	2.09615	0.0360691	0.0321155	4.00774e-08	11	11	0.533981
ENSG00000259495	AC016705.2	Anorexia	-2.09577	0.0361028	0.022268	5.27388e-06	15	16	0.533981
ENSG00000183426	NPIPA1	Anorexia	2.09527	0.0361467	0.121845	3.90977e-28	42	80	0.533981
ENSG00000047188	YTHDC2	Anorexia	-2.09524	0.0361494	0.322415	6.20428e-85	21	21	0.533981
ENSG00000196597	ZNF782	Anorexia	-2.09491	0.0361791	0.000155938	0.706321	11	16	0.533981
ENSG00000262528	AL022341.2	Anorexia	2.09476	0.0361924	0.00107879	0.319558	3	3	0.533981
ENSG00000239377	AC073111.1	Anorexia	2.09388	0.0362711	0.000374869	0.558676	4	5	0.53464
ENSG00000164172	MOCS2	Anorexia	-2.09322	0.0363292	0.13646	8.03062e-32	68	71	0.53464
ENSG00000141506	PIK3R5	Anorexia	2.09299	0.03635	0.00112451	0.310445	1	1	0.53464
ENSG00000158748	HTR6	Anorexia	2.09297	0.0363517	0.0238091	2.58029e-06	14	14	0.53464
ENSG00000140479	PCSK6	Anorexia	2.09214	0.0364257	0.0820624	5.34708e-19	71	81	0.535306
ENSG00000176919	C8G	Anorexia	-2.09137	0.036495	0.0101302	0.00225539	4	7	0.535901
ENSG00000150361	KLHL1	Anorexia	2.09049	0.0365741	0.150934	7.50511e-36	105	117	0.53597
ENSG00000145700	ANKRD31	Anorexia	-2.08976	0.0366398	0.0925818	1.40756e-21	74	75	0.53597
ENSG00000137968	SLC44A5	Anorexia	2.08936	0.0366756	0.0353361	8.80449e-09	45	48	0.53597
ENSG00000154518	ATP5G3	Anorexia	2.08935	0.0366758	0.291333	3.5491e-75	58	63	0.53597
ENSG00000118298	CA14	Anorexia	2.08896	0.0367109	0.0421256	2.90174e-10	17	26	0.53597
ENSG00000125375	ATP5S	Anorexia	-2.08871	0.0367335	0.0906235	5.38943e-21	18	19	0.53597
ENSG00000222043	AC079305.1	Anorexia	2.08864	0.0367401	0.0203688	1.42541e-05	10	11	0.53597
ENSG00000230769	Z98048.1	Anorexia	2.08825	0.0367754	0.000258208	0.628175	2	2	0.53597
ENSG00000177236	AP006621.1	Anorexia	2.08808	0.036791	0.443517	9.71771e-131	22	23	0.53597
ENSG00000007541	PIGQ	Anorexia	-2.08803	0.0367953	0.312286	3.50095e-81	22	23	0.53597
ENSG00000119729	RHOQ	Anorexia	-2.08758	0.0368361	0.0450193	7.95667e-11	25	26	0.53597
ENSG00000135100	HNF1A	Anorexia	2.08742	0.0368498	0.034966	1.07125e-08	2	3	0.53597
ENSG00000273090	AC007378.1	Anorexia	2.08716	0.0368733	0.023215	3.37054e-06	12	13	0.53597
ENSG00000125462	C1orf61	Anorexia	2.08612	0.0369682	0.00913746	0.00369938	16	20	0.536686
ENSG00000125046	SSUH2	Anorexia	2.08598	0.0369801	0.0219109	6.26757e-06	9	10	0.536686
ENSG00000105355	PLIN3	Anorexia	2.08549	0.0370244	0.205502	2.2226e-49	12	18	0.536912
ENSG00000122565	CBX3	Anorexia	-2.08484	0.037084	0.0317018	4.52697e-08	31	34	0.537098
ENSG00000158555	GDPD5	Anorexia	2.08472	0.0370949	0.016386	9.70486e-05	4	4	0.537098
ENSG00000224177	LINC00570	Anorexia	2.08389	0.03717	0.000102964	0.75997	1	2	0.537211
ENSG00000225193	AC091167.1	Anorexia	2.08368	0.0371889	0.0113504	0.00123245	5	5	0.537211
ENSG00000092820	EZR	Anorexia	-2.0827	0.0372786	0.191146	1.69167e-45	41	44	0.537211
ENSG00000160886	LY6K	Anorexia	2.08262	0.0372854	0.0572129	1.75672e-13	29	41	0.537211
ENSG00000258844	AL162511.1	Anorexia	-2.08262	0.0372857	1.43935e-06	0.970908	8	8	0.537211
ENSG00000196776	CD47	Anorexia	-2.08247	0.0373	1.18802e-05	0.917087	1	1	0.537211
ENSG00000249624	AP000295.1	Anorexia	2.08234	0.0373118	0.333272	9.4845e-88	29	30	0.537211
ENSG00000132376	INPP5K	Anorexia	-2.08182	0.0373585	0.000169967	0.693699	18	20	0.537211
ENSG00000229089	ANKRD20A8P	Anorexia	-2.08079	0.037453	0.0237216	2.72257e-06	4	7	0.537211
ENSG00000231628	AL133406.2	Anorexia	2.08077	0.0374547	0.000579669	0.466806	12	13	0.537211
ENSG00000176046	NUPR1	Anorexia	-2.08049	0.037481	0.00725427	0.0099181	7	12	0.537211
ENSG00000145332	KLHL8	Anorexia	-2.08042	0.0374868	0.0304127	1.04011e-07	26	29	0.537211
ENSG00000247092	SNHG10	Anorexia	-2.0802	0.0375076	0.0121439	0.000810313	2	2	0.537211
ENSG00000157106	SMG1	Anorexia	2.08011	0.0375157	0.026062	8.8336e-07	10	11	0.537211
ENSG00000160321	ZNF208	Anorexia	2.0799	0.0375348	0.363312	2.88371e-99	42	66	0.537211
ENSG00000174948	GPR149	Anorexia	2.07945	0.037576	0.000371113	0.561488	13	16	0.537389
ENSG00000119326	CTNNAL1	Anorexia	2.07905	0.0376124	0.139217	2.24387e-32	34	38	0.537496
ENSG00000271270	TMCC1-AS1	Anorexia	2.07851	0.0376621	0.0750306	1.03422e-17	17	21	0.537762
ENSG00000104047	DTWD1	Anorexia	-2.07823	0.0376886	0.0534668	1.03559e-12	22	27	0.537762
ENSG00000272702	AC010913.1	Anorexia	2.07759	0.0377469	0.00850158	0.00521153	5	9	0.538182
ENSG00000272024	AC064807.4	Anorexia	-2.07725	0.0377785	0.000214377	0.658528	27	35	0.53822
ENSG00000235545	AC103923.1	Anorexia	-2.07636	0.0378609	0.000840897	0.379389	8	8	0.538278
ENSG00000242950	ERVW-1	Anorexia	2.07632	0.0378643	2.71804e-05	0.874556	2	2	0.538278
ENSG00000186184	POLR1D	Anorexia	-2.07627	0.0378691	0.128316	2.2304e-30	30	31	0.538278
ENSG00000251138	AC090502.1	Anorexia	2.07491	0.037995	3.49407e-05	0.858445	5	5	0.539656
ENSG00000140678	ITGAX	Anorexia	2.07358	0.0381181	0.0468453	3.25582e-11	17	22	0.540819
ENSG00000259682	AC091231.1	Anorexia	2.07317	0.0381566	0.000270417	0.619862	3	3	0.540819
ENSG00000105085	MED26	Anorexia	-2.07268	0.038202	4.18984e-07	0.984421	10	11	0.540819
ENSG00000181408	UTS2R	Anorexia	-2.07144	0.038318	0.0137457	0.000365724	9	10	0.540819
ENSG00000174776	WDR49	Anorexia	-2.0711	0.0383491	0.0176289	5.19549e-05	14	14	0.540819
ENSG00000100490	CDKL1	Anorexia	2.07109	0.0383502	0.177667	4.96839e-42	24	25	0.540819
ENSG00000226054	MEMO1P1	Anorexia	-2.07092	0.0383666	0.00030853	0.595345	2	2	0.540819
ENSG00000061656	SPAG4	Anorexia	2.07078	0.0383793	6.17365e-06	0.940249	9	15	0.540819
ENSG00000137845	ADAM10	Anorexia	2.06977	0.038474	0.0648108	3.29094e-15	14	16	0.540819
ENSG00000240174	AP000852.1	Anorexia	-2.06946	0.0385032	2.32641e-05	0.88383	2	2	0.540819
ENSG00000164828	SUN1	Anorexia	2.06926	0.0385217	0.0240186	2.4281e-06	9	14	0.540819
ENSG00000224597	SVIL-AS1	Anorexia	2.06922	0.0385256	0.180045	1.4925e-42	43	44	0.540819
ENSG00000107566	ERLIN1	Anorexia	-2.06908	0.0385387	0.00895719	0.00417023	13	13	0.540819
ENSG00000178401	DNAJC22	Anorexia	-2.06907	0.0385396	0.0184727	3.70589e-05	5	5	0.540819
ENSG00000186230	ZNF749	Anorexia	-2.0673	0.0387061	0.0133168	0.000425458	7	7	0.540819
ENSG00000062524	LTK	Anorexia	2.06727	0.0387085	0.00425007	0.0485863	5	5	0.540819
ENSG00000161249	DMKN	Anorexia	2.06708	0.0387264	0.0108658	0.0015211	3	3	0.540819
ENSG00000254974	AP001372.4	Anorexia	-2.0668	0.0387527	0.0572832	1.57944e-13	40	44	0.540819
ENSG00000137055	PLAA	Anorexia	2.06675	0.0387574	0.0524592	1.62131e-12	10	10	0.540819
ENSG00000166123	GPT2	Anorexia	2.0659	0.0388383	0.000558617	0.474886	4	5	0.540819
ENSG00000261220	AC103706.1	Anorexia	-2.06567	0.03886	0.00148995	0.243579	1	1	0.540819
ENSG00000116922	C1orf109	Anorexia	2.06567	0.03886	0.306556	2.8626e-79	30	33	0.540819
ENSG00000171241	SHCBP1	Anorexia	-2.06562	0.0388641	0.132839	6.43607e-31	13	13	0.540819
ENSG00000146063	TRIM41	Anorexia	2.06545	0.0388807	0.0100951	0.00232769	26	28	0.540819
ENSG00000197183	NOL4L	Anorexia	2.06527	0.0388978	0.0456654	4.55157e-11	13	14	0.540819
ENSG00000150401	DCUN1D2	Anorexia	-2.06526	0.0388987	0.173467	6.25008e-42	46	52	0.540819
ENSG00000177519	RPRM	Anorexia	-2.06474	0.0389477	0.10567	1.68939e-24	36	38	0.540819
ENSG00000143367	TUFT1	Anorexia	2.0647	0.0389512	0.0238456	2.46292e-06	20	20	0.540819
ENSG00000178952	TUFM	Anorexia	-2.06457	0.038964	0.0645504	3.11565e-15	15	20	0.540819
ENSG00000235522	AC010978.1	Anorexia	2.06448	0.0389723	1.19971e-05	0.915126	7	7	0.540819
ENSG00000074181	NOTCH3	Anorexia	-2.06444	0.0389758	0.000167871	0.696233	2	2	0.540819
ENSG00000112062	MAPK14	Anorexia	2.06383	0.0390341	0.000105332	0.756665	15	18	0.541074
ENSG00000270175	AC023509.4	Anorexia	-2.06347	0.0390675	0.0304098	9.77653e-08	24	30	0.541074
ENSG00000106018	VIPR2	Anorexia	-2.0633	0.039084	0.401157	5.70298e-113	37	54	0.541074
ENSG00000272858	Z93930.3	Anorexia	2.06206	0.0392025	0.000786236	0.395604	21	24	0.541074
ENSG00000182993	C12orf60	Anorexia	2.06165	0.0392415	0.416685	8.65365e-119	8	10	0.541074
ENSG00000272115	AC233992.3	Anorexia	-2.06101	0.0393023	1.70833e-05	0.900761	3	3	0.541074
ENSG00000122483	CCDC18	Anorexia	-2.06059	0.0393418	0.0658574	1.46165e-15	24	25	0.541074
ENSG00000198691	ABCA4	Anorexia	2.05956	0.0394409	0.0477405	1.66972e-11	12	14	0.541074
ENSG00000163378	EOGT	Anorexia	-2.059	0.0394945	0.169473	7.68072e-40	37	42	0.541074
ENSG00000263551	AP005328.1	Anorexia	2.05884	0.03951	1.23211e-05	0.915663	1	1	0.541074
ENSG00000196204	RNF216P1	Anorexia	-2.05882	0.0395117	0.155838	1.64343e-36	56	74	0.541074
ENSG00000188511	C22orf34	Anorexia	-2.05828	0.0395632	0.0341314	1.70357e-08	7	9	0.541074
ENSG00000140795	MYLK3	Anorexia	-2.05806	0.0395842	0.0320213	4.13502e-08	8	8	0.541074
ENSG00000117450	PRDX1	Anorexia	2.05789	0.0396011	0.0210424	1.01473e-05	3	3	0.541074
ENSG00000122779	TRIM24	Anorexia	-2.05733	0.0396542	0.0505231	4.34986e-12	20	29	0.541074
ENSG00000168300	PCMTD1	Anorexia	-2.05721	0.0396662	0.0270709	4.70858e-07	29	45	0.541074
ENSG00000062038	CDH3	Anorexia	2.0569	0.0396955	0.0795392	1.39818e-18	14	21	0.541074
ENSG00000228049	POLR2J2	Anorexia	-2.05689	0.0396967	0.117228	4.3086e-27	42	66	0.541074
ENSG00000152117	AC073869.1	Anorexia	2.05638	0.0397462	0.615698	4.9881e-224	58	65	0.541074
ENSG00000255874	LINC00346	Anorexia	-2.056	0.0397824	0.018846	2.84692e-05	12	12	0.541074
ENSG00000206560	ANKRD28	Anorexia	-2.05588	0.0397945	0.0158336	0.000127008	15	15	0.541074
ENSG00000251535	AC079140.4	Anorexia	2.05548	0.0398324	1.78501e-07	0.989814	4	7	0.541074
ENSG00000270207	AC068313.1	Anorexia	2.05498	0.0398813	0.000441859	0.525449	17	20	0.541074
ENSG00000163349	HIPK1	Anorexia	-2.05467	0.0399111	0.0185509	3.45012e-05	15	19	0.541074
ENSG00000197901	SLC22A6	Anorexia	2.05453	0.0399246	0.005336	0.0270514	20	23	0.541074
ENSG00000109103	UNC119	Anorexia	2.05438	0.0399387	0.000196861	0.671727	9	11	0.541074
ENSG00000155975	VPS37A	Anorexia	-2.05422	0.0399547	0.313154	2.97607e-81	25	27	0.541074
ENSG00000110318	CEP126	Anorexia	-2.05418	0.0399581	0.12713	9.10809e-30	44	50	0.541074
ENSG00000227039	ITGB2-AS1	Anorexia	-2.05371	0.0400041	0.047697	2.10165e-11	55	78	0.541074
ENSG00000144724	PTPRG	Anorexia	2.05319	0.0400537	0.0080307	0.00672229	28	32	0.541074
ENSG00000183172	SMDT1	Anorexia	2.05287	0.0400852	0.0118071	0.000967584	5	6	0.541074
ENSG00000143384	MCL1	Anorexia	-2.05267	0.0401048	0.00195226	0.181022	3	5	0.541074
ENSG00000233293	AL133343.3	Anorexia	2.05261	0.04011	0.00181067	0.198412	1	1	0.541074
ENSG00000174151	CYB561D1	Anorexia	-2.05257	0.0401141	0.037936	2.51634e-09	37	42	0.541074
ENSG00000145284	SCD5	Anorexia	-2.0522	0.0401503	0.119121	1.74525e-27	13	16	0.541074
ENSG00000135472	FAIM2	Anorexia	2.05206	0.040164	0.0440974	9.49433e-11	24	27	0.541074
ENSG00000125633	CCDC93	Anorexia	2.05197	0.0401726	0.021526	8.18702e-06	57	67	0.541074
ENSG00000196396	PTPN1	Anorexia	-2.05187	0.0401822	0.00419421	0.0500278	18	20	0.541074
ENSG00000115128	SF3B6	Anorexia	-2.05122	0.0402455	8.68893e-05	0.778434	14	15	0.541074
ENSG00000182698	RESP18	Anorexia	-2.05093	0.040274	0.446771	6.86312e-132	49	56	0.541074
ENSG00000196628	TCF4	Anorexia	-2.05085	0.0402815	0.108032	4.67871e-25	8	8	0.541074
ENSG00000205500	AC013472.1	Anorexia	2.05079	0.0402876	0.000394403	0.547833	6	7	0.541074
ENSG00000137642	SORL1	Anorexia	-2.05077	0.0402893	0.00711971	0.0105241	49	59	0.541074
ENSG00000197724	PHF2	Anorexia	-2.05034	0.040331	0.0150057	0.000190801	8	8	0.541074
ENSG00000111328	CDK2AP1	Anorexia	2.04987	0.0403767	0.0559887	2.82837e-13	23	24	0.541074
ENSG00000011638	TMEM159	Anorexia	2.04965	0.0403982	0.0929715	1.39876e-21	54	76	0.541074
ENSG00000140553	UNC45A	Anorexia	2.04964	0.0403996	0.022821	4.11658e-06	32	36	0.541074
ENSG00000186960	LINC01551	Anorexia	-2.04946	0.040417	0.197008	1.85294e-47	47	57	0.541074
ENSG00000122545	2024-09-07	Anorexia	2.04946	0.0404172	0.000625895	0.450336	6	6	0.541074
ENSG00000033122	LRRC7	Anorexia	2.04847	0.0405138	0.0192759	2.34504e-05	24	25	0.541074
ENSG00000143632	ACTA1	Anorexia	2.04808	0.0405523	0.00504447	0.030908	9	12	0.541074
ENSG00000203814	HIST2H2BF	Anorexia	-2.04745	0.0406137	2.17146e-05	0.887061	8	11	0.541074
ENSG00000099783	HNRNPM	Anorexia	-2.04742	0.0406165	0.000151416	0.710067	6	6	0.541074
ENSG00000180509	KCNE1	Anorexia	2.04729	0.0406301	0.000721391	0.417677	10	11	0.541074
ENSG00000131196	NFATC1	Anorexia	2.04711	0.0406477	0.0516298	2.31624e-12	25	32	0.541074
ENSG00000070770	CSNK2A2	Anorexia	2.04696	0.0406618	0.00321537	0.086478	32	35	0.541074
ENSG00000197134	ZNF257	Anorexia	2.04674	0.0406839	0.49898	1.05247e-155	63	83	0.541074
ENSG00000255231	MRPS36P4	Anorexia	2.04653	0.0407044	0.000577464	0.468061	4	4	0.541074
ENSG00000237476	LINC01637	Anorexia	-2.0463	0.0407269	0.00603502	0.0185976	8	10	0.541074
ENSG00000140931	CMTM3	Anorexia	2.04622	0.0407351	0.0230516	3.62042e-06	4	5	0.541074
ENSG00000198707	CEP290	Anorexia	-2.04582	0.0407736	0.0313655	6.47078e-08	10	11	0.541201
ENSG00000125787	GNRH2	Anorexia	-2.0452	0.040835	3.89427e-06	0.952897	8	9	0.54163
ENSG00000105409	ATP1A3	Anorexia	-2.04487	0.0408681	5.4759e-05	0.822756	5	7	0.541684
ENSG00000188039	NWD1	Anorexia	-2.04432	0.0409219	0.400622	1.73626e-112	27	38	0.542011
ENSG00000262319	AC007952.6	Anorexia	2.04394	0.0409596	0.0204159	1.31626e-05	4	8	0.542126
ENSG00000273226	AL391834.2	Anorexia	2.04295	0.0410576	9.48219e-05	0.768773	2	3	0.542802
ENSG00000107719	PALD1	Anorexia	2.04283	0.0410689	0.0232788	3.17912e-06	26	28	0.542802
ENSG00000150977	RILPL2	Anorexia	-2.04161	0.0411902	0.0001645	0.696516	3	3	0.543864
ENSG00000142937	RPS8	Anorexia	2.04025	0.041325	0.0839084	2.1151e-19	30	33	0.543864
ENSG00000261617	LINC02177	Anorexia	2.04025	0.0413251	0.154884	3.92636e-36	33	38	0.543864
ENSG00000117834	SLC5A9	Anorexia	2.04021	0.0413296	0.0239412	2.48539e-06	26	29	0.543864
ENSG00000230778	ANKRD63	Anorexia	-2.04013	0.041337	5.20066e-06	0.945151	4	4	0.543864
ENSG00000144034	TPRKB	Anorexia	2.04005	0.0413457	0.0510332	2.99725e-12	14	19	0.543864
ENSG00000109084	TMEM97	Anorexia	-2.03985	0.0413654	0.170153	7.35166e-41	7	8	0.543864
ENSG00000130244	FAM98C	Anorexia	2.03968	0.0413825	0.0263438	7.73728e-07	4	4	0.543864
ENSG00000139531	SUOX	Anorexia	-2.03916	0.0414336	0.0634047	6.39376e-15	24	33	0.544085
ENSG00000181481	RNF135	Anorexia	-2.03892	0.0414577	0.00184253	0.194667	5	7	0.544085
ENSG00000232514	AL356968.1	Anorexia	-2.03835	0.0415145	0.0323183	3.67278e-08	9	9	0.544448
ENSG00000006652	IFRD1	Anorexia	-2.03757	0.041593	0.0159616	0.000127703	37	45	0.544609
ENSG00000088808	PPP1R13B	Anorexia	2.03755	0.041595	0.01259	0.000662792	11	13	0.544609
ENSG00000010072	SPRTN	Anorexia	2.03725	0.0416245	0.0789706	2.828e-18	13	13	0.544609
ENSG00000139438	FAM222A	Anorexia	-2.03706	0.0416437	0.0035925	0.0694182	11	13	0.544609
ENSG00000123353	ORMDL2	Anorexia	-2.03659	0.0416909	0.00162106	0.222075	5	7	0.544728
ENSG00000115944	COX7A2L	Anorexia	2.03639	0.0417111	0.600172	7.52123e-215	21	21	0.544728
ENSG00000165730	STOX1	Anorexia	-2.03578	0.0417728	0.257655	6.24828e-64	86	100	0.544804
ENSG00000254501	AP003068.1	Anorexia	2.03519	0.041832	3.23266e-05	0.86338	4	4	0.544804
ENSG00000100319	ZMAT5	Anorexia	-2.03511	0.04184	7.72165e-06	0.933374	1	1	0.544804
ENSG00000168268	NT5DC2	Anorexia	2.03508	0.0418431	0.166884	1.66564e-39	34	34	0.544804
ENSG00000178821	TMEM52	Anorexia	2.03488	0.041863	0.00323654	0.0852971	3	5	0.544804
ENSG00000160194	NDUFV3	Anorexia	-2.03351	0.0420013	0.196869	3.36935e-47	29	33	0.545213
ENSG00000177076	ACER2	Anorexia	-2.03333	0.0420192	8.15943e-05	0.783733	15	17	0.545213
ENSG00000137955	RABGGTB	Anorexia	2.03319	0.0420335	0.00574549	0.0218116	12	12	0.545213
ENSG00000165219	GAPVD1	Anorexia	2.03305	0.0420477	0.0219191	6.07833e-06	6	6	0.545213
ENSG00000243746	EEF1A1P10	Anorexia	-2.03304	0.0420481	0.000137347	0.724116	4	11	0.545213
ENSG00000270270	BNIP3P10	Anorexia	2.03283	0.0420699	3.34607e-05	0.861814	3	7	0.545213
ENSG00000164309	CMYA5	Anorexia	2.03198	0.0421559	0.0291982	1.77601e-07	12	14	0.545272
ENSG00000179431	FJX1	Anorexia	-2.03188	0.0421662	0.0505728	3.09846e-12	49	55	0.545272
ENSG00000152942	RAD17	Anorexia	2.03158	0.0421961	0.0110021	0.00148085	10	13	0.545272
ENSG00000213213	CCDC183	Anorexia	2.03144	0.0422108	0.000115641	0.744841	20	29	0.545272
ENSG00000008083	JARID2	Anorexia	2.0308	0.0422751	0.000722903	0.414825	13	14	0.545272
ENSG00000184672	RALYL	Anorexia	2.03074	0.0422813	0.0314791	5.4659e-08	62	74	0.545272
ENSG00000196562	SULF2	Anorexia	2.03055	0.0423007	0.00901853	0.00407375	46	52	0.545272
ENSG00000139263	LRIG3	Anorexia	-2.03047	0.0423083	0.0352768	8.39359e-09	6	8	0.545272
ENSG00000092929	UNC13D	Anorexia	-2.02971	0.0423864	0.0334639	2.31252e-08	9	11	0.545699
ENSG00000246526	LINC002481	Anorexia	2.02957	0.0424	0.00055265	0.476873	1	1	0.545699
ENSG00000113812	ACTR8	Anorexia	2.02902	0.0424567	0.633881	7.25736e-237	35	36	0.545843
ENSG00000251003	ZFPM2-AS1	Anorexia	-2.02889	0.0424697	6.98065e-05	0.801302	3	3	0.545843
ENSG00000111850	SMIM8	Anorexia	-2.0279	0.0425702	0.514125	1.8264e-163	55	57	0.546623
ENSG00000241741	RPL7AP30	Anorexia	-2.02772	0.0425891	6.31742e-05	0.810869	5	7	0.546623
ENSG00000090238	YPEL3	Anorexia	-2.02684	0.0426783	0.0178348	5.02294e-05	9	11	0.546985
ENSG00000164076	CAMKV	Anorexia	-2.02605	0.04276	0.000263161	0.623567	1	1	0.546985
ENSG00000008952	SEC62	Anorexia	2.02601	0.0427633	0.000657064	0.438788	51	59	0.546985
ENSG00000135968	GCC2	Anorexia	2.02576	0.0427892	0.214222	1.6725e-52	50	67	0.546985
ENSG00000100462	PRMT5	Anorexia	2.02575	0.04279	2.03868e-06	0.965009	1	1	0.546985
ENSG00000066427	ATXN3	Anorexia	2.02535	0.0428312	0.282991	8.06216e-72	42	44	0.546985
ENSG00000239467	AC007405.3	Anorexia	-2.02494	0.0428733	0.0884365	1.71155e-20	22	23	0.546985
ENSG00000131148	EMC8	Anorexia	2.02486	0.0428816	0.00157898	0.228966	7	10	0.546985
ENSG00000164402	2024-09-08	Anorexia	-2.02478	0.04289	0.000971406	0.346005	1	1	0.546985
ENSG00000255776	VDAC2P2	Anorexia	2.02411	0.0429585	1.63879e-05	0.902799	7	7	0.546985
ENSG00000104972	LILRB1	Anorexia	-2.02396	0.0429746	0.000850346	0.378359	5	6	0.546985
ENSG00000115183	TANC1	Anorexia	-2.02374	0.0429973	0.0188341	3.0414e-05	37	37	0.546985
ENSG00000133101	CCNA1	Anorexia	-2.02372	0.0429985	0.00304929	0.0926358	2	2	0.546985
ENSG00000187951	ARHGAP11B	Anorexia	2.02317	0.0430561	0.175635	2.95922e-46	112	154	0.547343
ENSG00000165392	WRN	Anorexia	-2.02227	0.0431489	0.0605088	2.97198e-14	31	34	0.54815
ENSG00000262202	AC007952.4	Anorexia	2.02197	0.0431791	0.0976041	3.26646e-23	20	33	0.548155
ENSG00000172731	LRRC20	Anorexia	2.02144	0.0432337	0.187734	1.01305e-44	41	45	0.548155
ENSG00000078674	PCM1	Anorexia	2.02141	0.0432375	0.328731	9.38515e-87	22	23	0.548155
ENSG00000267612	AC008759.2	Anorexia	2.02108	0.0432712	0	1	2	4	0.548209
ENSG00000231084	AL136133.1	Anorexia	-2.02023	0.04336	6.45033e-05	0.808227	1	1	0.548651
ENSG00000164056	SPRY1	Anorexia	-2.01988	0.0433953	0.135396	1.43849e-31	73	82	0.548651
ENSG00000259664	LINC02254	Anorexia	-2.01965	0.04342	2.00998e-05	0.892248	1	1	0.548651
ENSG00000272217	AL645940.1	Anorexia	2.01961	0.0434237	0.000649353	0.441659	4	6	0.548651
ENSG00000238105	GOLGA2P5	Anorexia	2.01923	0.0434628	0.0501365	5.96874e-12	18	20	0.548773
ENSG00000111669	TPI1	Anorexia	-2.01883	0.0435045	0.00250044	0.129209	3	3	0.548928
ENSG00000109736	MFSD10	Anorexia	2.01826	0.0435639	0.00204903	0.17119	10	13	0.548944
ENSG00000236819	LINC01563	Anorexia	-2.01826	0.0435647	0.000333049	0.581048	4	4	0.548944
ENSG00000234676	IFT74-AS1	Anorexia	-2.01688	0.0437086	0.000111742	0.75009	20	21	0.550385
ENSG00000105926	MPP6	Anorexia	-2.01656	0.0437412	0.0912502	4.0845e-21	28	28	0.550425
ENSG00000132383	RPA1	Anorexia	-2.01526	0.0438776	0.0448142	7.08068e-11	27	39	0.551444
ENSG00000171180	OR2M4	Anorexia	2.01522	0.0438813	0.136699	2.96482e-32	47	62	0.551444
ENSG00000138483	CCDC54	Anorexia	2.01485	0.04392	0.00165715	0.218162	1	1	0.551558
ENSG00000134265	NAPG	Anorexia	-2.01453	0.0439536	0.0453066	6.73109e-11	21	24	0.551609
ENSG00000214402	LCNL1	Anorexia	2.01388	0.044022	0.0838519	1.64646e-19	46	73	0.551849
ENSG00000262140	AC010653.1	Anorexia	-2.01371	0.04404	5.55805e-06	0.943887	1	1	0.551849
ENSG00000177640	CASC2	Anorexia	-2.01331	0.044082	0.0818659	6.27494e-19	7	9	0.551849
ENSG00000244482	LILRA6	Anorexia	-2.0131	0.0441044	4.01906e-05	0.848801	4	4	0.551849
ENSG00000169951	ZNF764	Anorexia	-2.01294	0.0441207	0.00135568	0.265538	6	9	0.551849
ENSG00000179774	ATOH7	Anorexia	-2.01184	0.0442364	0.073851	2.65722e-17	21	21	0.552524
ENSG00000101190	TCFL5	Anorexia	2.01162	0.0442598	0.269191	3.35028e-68	74	100	0.552524
ENSG00000131067	GGT7	Anorexia	-2.01153	0.0442697	0.0124592	0.000716855	11	13	0.552524
ENSG00000232292	ALDH7A1P2	Anorexia	2.01131	0.0442932	1.54511e-05	0.905666	3	3	0.552524
ENSG00000236886	AC007563.2	Anorexia	-2.01097	0.0443285	0.000252763	0.631633	4	4	0.552595
ENSG00000197454	OR2L5	Anorexia	2.01058	0.0443698	0.0951565	4.91121e-22	71	89	0.55274
ENSG00000166188	ZNF319	Anorexia	2.0102	0.0444105	0.00168929	0.212888	3	4	0.552879
ENSG00000137764	MAP2K5	Anorexia	2.00885	0.0445531	0.174684	2.42975e-41	36	40	0.554283
ENSG00000013375	PGM3	Anorexia	-2.00848	0.0445921	0.0468461	2.62886e-11	16	16	0.554398
ENSG00000197067	OR2T32P	Anorexia	2.00747	0.0447001	0.0981896	1.22363e-22	49	63	0.554726
ENSG00000257727	CNPY2	Anorexia	2.00746	0.0447003	0.0263974	7.64164e-07	17	20	0.554726
ENSG00000204839	MROH6	Anorexia	2.00692	0.0447582	0.0348017	1.16057e-08	8	9	0.554726
ENSG00000107554	DNMBP	Anorexia	2.00667	0.0447847	0.036707	4.27124e-09	25	26	0.554726
ENSG00000235852	AC005540.1	Anorexia	-2.00663	0.0447892	0.00185835	0.190388	4	4	0.554726
ENSG00000169313	P2RY12	Anorexia	2.00656	0.0447969	0.0508522	4.42267e-12	15	17	0.554726
ENSG00000166342	NETO1	Anorexia	2.00474	0.0449907	0.0981006	1.16209e-22	41	48	0.556414
ENSG00000188352	FOCAD	Anorexia	-2.00472	0.0449929	0.220974	4.62983e-54	43	55	0.556414
ENSG00000013392	RWDD2A	Anorexia	-2.00384	0.045087	0.020602	1.2335e-05	4	6	0.556938
ENSG00000230487	PSMG3-AS1	Anorexia	-2.00363	0.0451094	0.334572	1.71161e-88	33	48	0.556938
ENSG00000162302	RPS6KA4	Anorexia	2.00339	0.0451352	0.0044342	0.0436872	3	3	0.556938
ENSG00000005961	ITGA2B	Anorexia	-2.00294	0.0451838	0.00104727	0.328946	7	7	0.556938
ENSG00000171202	TMEM126A	Anorexia	-2.00246	0.0452356	0.288948	2.90465e-74	4	4	0.556938
ENSG00000251369	ZNF550	Anorexia	2.0024	0.0452412	0.107494	1.0043e-24	53	64	0.556938
ENSG00000127337	YEATS4	Anorexia	2.00212	0.045272	0.532878	1.74688e-173	46	47	0.556938
ENSG00000050555	LAMC3	Anorexia	-2.00184	0.045302	0.110182	1.39954e-25	16	21	0.556938
ENSG00000128609	NDUFA5	Anorexia	2.00182	0.045304	0.0420615	2.81209e-10	42	50	0.556938
ENSG00000232977	LINC00327	Anorexia	-2.00128	0.0453623	0.138143	3.43543e-32	10	11	0.557013
ENSG00000130347	RTN4IP1	Anorexia	-2.00095	0.0453974	0.0582503	9.25479e-14	27	27	0.557013
ENSG00000255710	AP003170.1	Anorexia	-2.00051	0.045445	0.00160249	0.22684	6	7	0.557013
ENSG00000107014	RLN2	Anorexia	-2.0005	0.045446	0.000435243	0.527821	28	36	0.557013
ENSG00000033627	ATP6V0A1	Anorexia	-2.00038	0.0454595	0.000191639	0.674963	5	5	0.557013
ENSG00000184575	XPOT	Anorexia	1.9994	0.0455655	0.0195013	2.23064e-05	2	2	0.557946
ENSG00000157111	TMEM171	Anorexia	1.9988	0.0456301	0.130243	2.91772e-30	13	14	0.558346
ENSG00000144118	RALB	Anorexia	-1.99852	0.0456605	0.119543	8.49302e-28	46	62	0.558346
ENSG00000149100	EIF3M	Anorexia	-1.99811	0.045705	0.0816662	6.95485e-19	8	8	0.558346
ENSG00000167721	TSR1	Anorexia	-1.99779	0.0457399	0.0166123	8.53085e-05	4	4	0.558346
ENSG00000269430	LRRC3DN	Anorexia	1.99738	0.0457839	0.000602578	0.456722	25	35	0.558346
ENSG00000270554	AC069431.2	Anorexia	1.99731	0.0457915	0.00463598	0.0383615	8	10	0.558346
ENSG00000125744	RTN2	Anorexia	-1.99677	0.04585	0.0220763	5.62208e-06	1	1	0.558346
ENSG00000154065	ANKRD29	Anorexia	-1.99672	0.045856	0.122169	1.57755e-28	50	65	0.558346
ENSG00000162384	C1orf123	Anorexia	1.99661	0.0458676	0.286752	7.44521e-73	33	49	0.558346
ENSG00000136280	CCM2	Anorexia	1.996	0.0459335	0.101579	1.93005e-23	12	12	0.558782
ENSG00000117984	CTSD	Anorexia	-1.99493	0.0460506	0.00283888	0.106134	5	6	0.559669
ENSG00000240399	AC004801.2	Anorexia	-1.99475	0.0460705	0.00626267	0.0164711	21	21	0.559669
ENSG00000129151	BBOX1	Anorexia	-1.99451	0.0460964	0.171022	1.88282e-40	31	32	0.559669
ENSG00000253230	LINC00599	Anorexia	1.99316	0.0462443	0.00183649	0.195008	4	4	0.561061
ENSG00000204604	ZNF468	Anorexia	-1.99259	0.0463065	0.215331	1.40831e-52	14	18	0.561061
ENSG00000170364	SETMAR	Anorexia	1.99247	0.0463194	0.0180344	4.28685e-05	4	5	0.561061
ENSG00000260019	LINC01992	Anorexia	1.99225	0.0463438	0.0210296	1.04743e-05	5	6	0.561061
ENSG00000153885	KCTD15	Anorexia	-1.99209	0.0463614	0.259327	1.1691e-64	43	47	0.561061
ENSG00000162298	SYVN1	Anorexia	-1.99147	0.0464296	0.000107317	0.7551	38	42	0.561373
ENSG00000048052	HDAC9	Anorexia	1.99074	0.0465095	0.0199689	1.75083e-05	34	38	0.561373
ENSG00000131043	AAR2	Anorexia	-1.99072	0.046512	0.0277461	2.87064e-07	31	44	0.561373
ENSG00000259442	AC105339.2	Anorexia	-1.99018	0.0465714	0.000595348	0.460285	8	8	0.561373
ENSG00000122861	PLAU	Anorexia	-1.9901	0.04658	0.000835005	0.383071	1	1	0.561373
ENSG00000171316	CHD7	Anorexia	1.98972	0.0466217	0.0427111	2.06122e-10	8	9	0.561373
ENSG00000198408	MGEA5	Anorexia	1.98871	0.0467328	0.00662856	0.0136773	4	4	0.561373
ENSG00000184357	HIST1H1B	Anorexia	1.98854	0.0467523	0.000266514	0.62257	4	5	0.561373
ENSG00000229972	IQCF3	Anorexia	-1.98815	0.0467947	8.8502e-07	0.97736	6	9	0.561373
ENSG00000134917	ADAMTS8	Anorexia	1.98808	0.0468027	0.226143	3.23692e-55	32	43	0.561373
ENSG00000224387	AL139246.1	Anorexia	-1.98806	0.0468053	0.0175846	5.46986e-05	6	7	0.561373
ENSG00000256250	AC073912.1	Anorexia	1.98773	0.0468415	0.0366954	4.22812e-09	8	8	0.561373
ENSG00000155903	RASA2	Anorexia	-1.98763	0.0468524	0.0635563	2.64316e-15	28	29	0.561373
ENSG00000149600	COMMD7	Anorexia	-1.98716	0.0469052	0.062922	1.0178e-14	11	11	0.561373
ENSG00000203877	RIPPLY2	Anorexia	1.98713	0.0469083	0.00129916	0.275822	9	10	0.561373
ENSG00000189366	ALG1L	Anorexia	-1.98693	0.0469297	0.407361	1.94101e-115	26	31	0.561373
ENSG00000225300	AL591623.1	Anorexia	-1.98663	0.0469634	0.036545	4.16006e-09	11	13	0.561373
ENSG00000142867	BCL10	Anorexia	-1.9866	0.0469664	0.000379857	0.555413	2	2	0.561373
ENSG00000270953	AC007938.3	Anorexia	1.98657	0.0469704	0.00531317	0.0268402	5	8	0.561373
ENSG00000172331	BPGM	Anorexia	1.98585	0.04705	9.68491e-05	0.764657	1	1	0.561373
ENSG00000138381	ASNSD1	Anorexia	1.98558	0.0470795	0.466371	4.43797e-140	29	35	0.561373
ENSG00000272405	AL365181.3	Anorexia	-1.98527	0.0471146	0.00240268	0.136538	3	7	0.561373
ENSG00000236535	RC3H1-IT1	Anorexia	-1.98512	0.0471315	0.000445815	0.523233	33	37	0.561373
ENSG00000159403	C1R	Anorexia	1.98495	0.0471501	0.000328949	0.58326	8	12	0.561373
ENSG00000188512	AF279873.1	Anorexia	-1.9849	0.047156	3.77215e-06	0.9516	26	33	0.561373
ENSG00000140564	FURIN	Anorexia	-1.98451	0.0471985	0.0940844	1.04395e-21	18	21	0.561373
ENSG00000169314	C22orf15	Anorexia	-1.9845	0.0472	0.00162696	0.223378	1	3	0.561373
ENSG00000106789	CORO2A	Anorexia	-1.98354	0.047307	0.116996	5.24465e-27	26	31	0.562032
ENSG00000104331	IMPAD1	Anorexia	1.98316	0.04735	0.0199324	1.75117e-05	1	2	0.562032
ENSG00000162757	C1orf74	Anorexia	1.98296	0.0473718	0.0753889	1.32105e-17	20	22	0.562032
ENSG00000243193	AC006387.1	Anorexia	1.98292	0.0473759	0.000651911	0.440183	4	4	0.562032
ENSG00000256612	CYP2B7P	Anorexia	1.98237	0.0474382	0.0361361	4.97604e-09	18	20	0.562135
ENSG00000144635	DYNC1LI1	Anorexia	-1.98149	0.0475368	0.0799785	1.66672e-18	9	9	0.562135
ENSG00000171310	CHST11	Anorexia	1.98145	0.0475407	0.00100859	0.336729	13	14	0.562135
ENSG00000155066	PROM2	Anorexia	1.98099	0.0475924	0.0524572	1.52243e-12	3	4	0.562135
ENSG00000265801	AC069366.2	Anorexia	-1.98037	0.0476619	8.23498e-06	0.93029	11	14	0.562135
ENSG00000269686	AC011755.1	Anorexia	1.97994	0.0477103	7.35881e-05	0.795685	12	16	0.562135
ENSG00000137831	UACA	Anorexia	1.97986	0.0477192	0.0677999	8.59518e-16	22	23	0.562135
ENSG00000188266	HYKK	Anorexia	1.9797	0.0477369	0.0340361	1.75128e-08	15	16	0.562135
ENSG00000230207	RPL4P5	Anorexia	1.97969	0.0477382	0.00922708	0.00362446	9	12	0.562135
ENSG00000113361	CDH6	Anorexia	-1.97968	0.0477393	0.0403201	6.44953e-10	36	49	0.562135
ENSG00000239510	AL135752.1	Anorexia	-1.97924	0.0477887	0.0480938	1.06841e-11	29	31	0.562135
ENSG00000261611	AC010547.5	Anorexia	-1.97914	0.0478	0.0245261	1.8912e-06	1	2	0.562135
ENSG00000087086	FTL	Anorexia	1.97895	0.0478211	0.000877882	0.37152	16	20	0.562135
ENSG00000212125	TAS2R15P	Anorexia	1.97891	0.0478261	0.00841423	0.00522904	7	11	0.562135
ENSG00000120616	EPC1	Anorexia	-1.97882	0.0478368	0.0204502	1.32822e-05	50	57	0.562135
ENSG00000175213	ZNF408	Anorexia	1.97827	0.0478983	0.050549	4.03147e-12	13	14	0.562163
ENSG00000263916	AC100778.2	Anorexia	1.97825	0.0479	0.000217858	0.655802	1	1	0.562163
ENSG00000187775	DNAH17	Anorexia	1.97778	0.0479535	0.0252565	1.29169e-06	37	66	0.562163
ENSG00000231416	AL358472.1	Anorexia	-1.97725	0.0480134	5.67736e-05	0.820445	4	6	0.562163
ENSG00000182541	LIMK2	Anorexia	-1.97671	0.048075	0.0899894	4.71949e-21	13	13	0.562163
ENSG00000185829	ARL17A	Anorexia	1.9765	0.0480983	0.283011	4.73238e-72	82	104	0.562163
ENSG00000184047	DIABLO	Anorexia	-1.97644	0.048105	0.0171503	6.83457e-05	21	24	0.562163
ENSG00000196220	SRGAP3	Anorexia	-1.976	0.0481544	0.00281071	0.108975	3	3	0.562163
ENSG00000197766	CFD	Anorexia	-1.97569	0.04819	0.108659	4.30779e-25	11	17	0.562163
ENSG00000178394	HTR1A	Anorexia	-1.97534	0.0482293	0.0351721	8.3584e-09	24	30	0.562163
ENSG00000257307	AL162311.2	Anorexia	1.97526	0.0482383	0.00126119	0.281637	8	8	0.562163
ENSG00000116127	ALMS1	Anorexia	-1.97491	0.0482782	0.0455451	5.82693e-11	8	10	0.562163
ENSG00000136872	ALDOB	Anorexia	1.97489	0.0482804	0.0212156	8.84503e-06	6	8	0.562163
ENSG00000070366	SMG6	Anorexia	-1.97487	0.0482832	0.0677336	5.24602e-16	21	29	0.562163
ENSG00000088986	DYNLL1	Anorexia	-1.9748	0.0482913	0.04568	5.47145e-11	18	20	0.562163
ENSG00000255561	FDXACB1	Anorexia	-1.97435	0.0483415	0.0452791	5.2288e-11	6	7	0.562172
ENSG00000067596	DHX8	Anorexia	-1.97393	0.0483899	0.0136503	0.000400572	11	11	0.562172
ENSG00000263958	AC091138.1	Anorexia	-1.97355	0.0484325	0.0740748	3.58837e-17	34	39	0.562172
ENSG00000230992	FAM201B	Anorexia	1.97328	0.0484637	0.00333322	0.0811264	4	5	0.562172
ENSG00000152404	CWF19L2	Anorexia	1.97307	0.0484872	0.0338193	1.49407e-08	7	7	0.562172
ENSG00000136908	DPM2	Anorexia	-1.97295	0.048501	0.304349	7.11426e-79	18	21	0.562172
ENSG00000185024	BRF1	Anorexia	-1.97293	0.0485031	0.000210023	0.660022	3	5	0.562172
ENSG00000144460	NYAP2	Anorexia	-1.97237	0.0485674	0.0718779	9.84765e-17	16	17	0.562568
ENSG00000138468	SENP7	Anorexia	1.97158	0.0486571	0.187177	6.32802e-45	75	83	0.563256
ENSG00000121892	PDS5A	Anorexia	-1.97102	0.0487217	0.079727	1.07887e-18	25	26	0.563358
ENSG00000138785	INTS12	Anorexia	1.97098	0.0487263	0.0419418	3.48209e-10	8	9	0.563358
ENSG00000165512	ZNF22	Anorexia	1.97041	0.0487914	0.0645737	3.27116e-15	10	10	0.563426
ENSG00000257621	PSMA3-AS1	Anorexia	1.9704	0.0487926	0.0626784	1.06052e-14	26	27	0.563426
ENSG00000270022	Z93241.1	Anorexia	1.96996	0.0488433	2.13537e-06	0.965699	5	5	0.563617
ENSG00000203705	TATDN3	Anorexia	-1.96932	0.0489158	0.147427	1.35503e-35	46	47	0.563617
ENSG00000259855	AC007749.1	Anorexia	-1.96929	0.04892	0.0018289	0.194992	1	1	0.563617
ENSG00000126698	DNAJC8	Anorexia	1.9692	0.04893	0.0403955	7.43139e-10	9	9	0.563617
ENSG00000187391	MAGI2	Anorexia	1.96877	0.0489792	0.0690264	4.08531e-16	12	12	0.563835
ENSG00000206557	TRIM71	Anorexia	-1.96822	0.0490429	0.000923557	0.357826	4	5	0.56417
ENSG00000163541	SUCLG1	Anorexia	1.96799	0.0490688	0.071369	1.27814e-16	41	55	0.56417
ENSG00000101000	PROCR	Anorexia	-1.96755	0.0491203	0.0453933	6.28663e-11	24	30	0.564414
ENSG00000013573	DDX11	Anorexia	-1.96671	0.0492169	0.770467	0	29	29	0.565176
ENSG00000176715	ACSF3	Anorexia	1.96619	0.0492763	0.172837	3.38791e-41	87	112	0.56518
ENSG00000198026	ZNF335	Anorexia	-1.96618	0.0492779	0.0205237	1.15234e-05	7	7	0.56518
ENSG00000119446	RBM18	Anorexia	1.9655	0.0493566	0.0103366	0.002062	44	54	0.565735
ENSG00000253978	CTB-178M22.2	Anorexia	1.96459	0.0494619	0.000794308	0.394584	19	20	0.566594
ENSG00000120451	SNX19	Anorexia	1.96345	0.0495938	0.467161	2.48605e-140	29	32	0.567596
ENSG00000173436	MINOS1	Anorexia	-1.96327	0.0496145	0.00854417	0.00516426	5	5	0.567596
ENSG00000271869	AC026979.3	Anorexia	1.96287	0.0496611	0.0253498	1.21982e-06	12	13	0.567596
ENSG00000254897	AP003035.1	Anorexia	-1.96279	0.0496712	0.000928656	0.356449	8	8	0.567596
ENSG00000156515	HK1	Anorexia	-1.96237	0.04972	9.99099e-05	0.762097	2	2	0.567806
ENSG00000189319	FAM53B	Anorexia	-1.9613	0.0498441	0.0476579	1.4951e-11	10	12	0.568876
ENSG00000075089	ACTR6	Anorexia	-1.95992	0.0500055	1.45279e-06	0.971617	14	14	0.570369
ENSG00000228146	CASP16P	Anorexia	-1.95918	0.0500916	0.00895095	0.00402225	40	53	0.570798
ENSG00000227603	AL583839.1	Anorexia	1.95907	0.0501044	0.175059	2.91563e-41	19	19	0.570798
ENSG00000169031	COL4A3	Anorexia	1.95826	0.0502	0.000110644	0.748814	1	2	0.571538
ENSG00000155545	MIER3	Anorexia	1.95795	0.0502362	1.52012e-05	0.906372	23	23	0.571602
ENSG00000173153	ESRRA	Anorexia	1.95766	0.05027	0.000118463	0.742389	1	1	0.571637
ENSG00000011275	RNF216	Anorexia	1.95689	0.0503602	0.0767237	8.64723e-18	15	19	0.571905
ENSG00000116761	CTH	Anorexia	1.9567	0.0503831	0.00468078	0.0377949	20	24	0.571905
ENSG00000155886	SLC24A2	Anorexia	1.95657	0.0503979	0.0328989	2.67686e-08	40	45	0.571905
ENSG00000148600	CDHR1	Anorexia	-1.95642	0.0504162	0.644266	1.60525e-245	109	120	0.571905
ENSG00000214022	REPIN1	Anorexia	-1.95587	0.0504802	0.186385	1.63748e-44	29	40	0.571954
ENSG00000132321	IQCA1	Anorexia	-1.95586	0.0504819	0.197658	1.62952e-47	48	53	0.571954
ENSG00000228589	SPCS2P4	Anorexia	1.95473	0.0506151	0.000446631	0.521108	4	6	0.572006
ENSG00000009830	POMT2	Anorexia	-1.95472	0.0506166	0.0721225	8.64802e-17	28	30	0.572006
ENSG00000242294	STAG3L5P	Anorexia	-1.95452	0.0506393	0.59733	6.27854e-212	55	66	0.572006
ENSG00000271092	TMEM56-RWDD3	Anorexia	-1.95409	0.05069	0.000389132	0.550499	1	1	0.572006
ENSG00000171649	ZIK1	Anorexia	-1.95405	0.0506949	0.0365953	5.08059e-09	7	7	0.572006
ENSG00000119977	TCTN3	Anorexia	-1.95299	0.0508211	0.119566	7.95407e-28	24	24	0.572006
ENSG00000139697	SBNO1	Anorexia	1.9529	0.0508313	0.000102277	0.759868	20	24	0.572006
ENSG00000100330	MTMR3	Anorexia	1.95261	0.0508657	0.100076	4.7372e-23	25	26	0.572006
ENSG00000138018	SELENOI	Anorexia	1.95224	0.0509094	0.0559199	3.12397e-13	20	20	0.572006
ENSG00000124422	USP22	Anorexia	-1.95216	0.0509189	0.332552	8.97734e-88	15	20	0.572006
ENSG00000017260	ATP2C1	Anorexia	-1.95214	0.0509215	0.0904599	7.13627e-21	35	40	0.572006
ENSG00000170322	NFRKB	Anorexia	-1.95197	0.0509414	0.132293	7.09806e-31	22	31	0.572006
ENSG00000107937	GTPBP4	Anorexia	1.95195	0.0509438	0.0132727	0.000452391	13	17	0.572006
ENSG00000099814	CEP170B	Anorexia	-1.9519	0.0509503	0.0208833	1.03343e-05	14	19	0.572006
ENSG00000135517	MIP	Anorexia	-1.95127	0.0510253	0.015251	0.000163969	13	17	0.572006
ENSG00000074800	ENO1	Anorexia	1.95098	0.05106	0.00235565	0.142052	1	1	0.572006
ENSG00000113722	CDX1	Anorexia	-1.95073	0.0510895	0.0158649	0.000128909	21	21	0.572006
ENSG00000123999	INHA	Anorexia	1.95049	0.0511178	0.0103336	0.00188749	27	35	0.572006
ENSG00000233056	ERVH48-1	Anorexia	-1.95014	0.05116	0.0327922	3.31048e-08	1	2	0.572006
ENSG00000175161	CADM2	Anorexia	1.95007	0.0511683	0.0600191	3.11077e-14	54	56	0.572006
ENSG00000132694	ARHGEF11	Anorexia	1.95004	0.0511708	0.00452602	0.0417246	17	22	0.572006
ENSG00000177600	RPLP2	Anorexia	1.94951	0.0512346	0.15571	1.28811e-36	22	28	0.572006
ENSG00000152822	GRM1	Anorexia	-1.94928	0.0512614	0.00031343	0.593946	29	36	0.572006
ENSG00000225473	ATP13A4-AS1	Anorexia	-1.94912	0.0512811	5.30248e-05	0.826553	11	18	0.572006
ENSG00000162623	TYW3	Anorexia	1.94902	0.0512928	0.301523	7.7621e-78	40	40	0.572006
ENSG00000090971	NAT14	Anorexia	-1.9489	0.0513069	0.0505625	3.55e-12	18	28	0.572006
ENSG00000222041	CYTOR	Anorexia	-1.94884	0.0513146	0.00180279	0.197106	2	2	0.572006
ENSG00000198553	KCNRG	Anorexia	-1.94791	0.0514252	0.0039631	0.0559424	6	6	0.572197
ENSG00000058272	PPP1R12A	Anorexia	-1.94727	0.0515025	0.0213827	8.69421e-06	11	13	0.572197
ENSG00000178177	LCORL	Anorexia	-1.94721	0.0515101	0.025592	1.13351e-06	20	22	0.572197
ENSG00000254664	AC103681.2	Anorexia	-1.94653	0.0515909	1.58455e-05	0.904668	39	47	0.572197
ENSG00000067208	EVI5	Anorexia	-1.94586	0.0516719	0.0742178	2.38944e-17	14	15	0.572197
ENSG00000198075	SULT1C4	Anorexia	1.9458	0.0516789	0.233295	4.84815e-58	103	112	0.572197
ENSG00000233232	NPIPB7	Anorexia	1.94553	0.051711	0.201773	1.38304e-48	9	9	0.572197
ENSG00000188026	RILPL1	Anorexia	-1.94537	0.0517305	0.0180496	4.29883e-05	14	15	0.572197
ENSG00000134198	TSPAN2	Anorexia	1.94494	0.0517817	0.060975	2.40197e-14	28	32	0.572197
ENSG00000273240	AC013468.1	Anorexia	1.9448	0.0517987	0.109877	1.27662e-25	6	6	0.572197
ENSG00000150995	ITPR1	Anorexia	1.94466	0.0518158	0.00113316	0.309538	2	2	0.572197
ENSG00000261840	AC093249.6	Anorexia	1.94438	0.05185	0.00246912	0.133149	1	2	0.572197
ENSG00000198128	OR2L3	Anorexia	1.94422	0.0518686	0.235443	1.42153e-57	67	83	0.572197
ENSG00000065135	GNAI3	Anorexia	1.94414	0.0518786	0.0164027	0.000101725	6	6	0.572197
ENSG00000155846	PPARGC1B	Anorexia	1.94356	0.051949	0.0114621	0.00113082	7	7	0.572197
ENSG00000187954	CYHR1	Anorexia	1.9431	0.0520046	0.0485682	9.74756e-12	17	26	0.572197
ENSG00000197798	FAM118B	Anorexia	-1.94299	0.0520173	0.00494059	0.0336507	7	7	0.572197
ENSG00000197358	BNIP3P1	Anorexia	-1.9428	0.0520405	0.0181378	4.37107e-05	26	36	0.572197
ENSG00000173621	LRFN4	Anorexia	1.9428	0.0520407	0.000785287	0.397466	14	18	0.572197
ENSG00000170743	SYT9	Anorexia	-1.94256	0.0520691	0.0125063	0.000688471	19	23	0.572197
ENSG00000196715	VKORC1L1	Anorexia	-1.9425	0.052077	0.145513	5.51181e-34	19	35	0.572197
ENSG00000154917	RAB6B	Anorexia	1.94202	0.0521347	0.00840095	0.00513901	45	48	0.572197
ENSG00000232057	AC093390.1	Anorexia	-1.94199	0.0521387	0.000466319	0.514273	7	7	0.572197
ENSG00000176945	MUC20	Anorexia	-1.9418	0.0521607	0.53125	1.36815e-172	65	89	0.572197
ENSG00000244151	AC010973.2	Anorexia	1.94087	0.0522739	0.000903857	0.360341	30	36	0.572197
ENSG00000197622	CDC42SE1	Anorexia	-1.94081	0.0522819	0.00781758	0.00743667	11	14	0.572197
ENSG00000105810	CDK6	Anorexia	-1.94062	0.0523039	0.0418757	2.83809e-10	11	11	0.572197
ENSG00000171862	PTEN	Anorexia	1.9406	0.0523074	0.021592	8.05374e-06	63	72	0.572197
ENSG00000124444	ZNF576	Anorexia	1.9405	0.0523189	0.00819707	0.00606627	15	15	0.572197
ENSG00000113319	RASGRF2	Anorexia	-1.94039	0.0523321	0.058033	1.07467e-13	44	46	0.572197
ENSG00000206145	P2RX6P	Anorexia	1.93965	0.0524217	0.135475	1.8611e-31	8	18	0.572197
ENSG00000166529	ZSCAN21	Anorexia	-1.93937	0.0524566	0.294105	6.02685e-76	25	33	0.572197
ENSG00000139323	POC1B	Anorexia	-1.93934	0.0524596	0.0765265	4.0025e-18	5	5	0.572197
ENSG00000105976	MET	Anorexia	-1.93923	0.0524739	0.061243	1.26506e-14	24	26	0.572197
ENSG00000167380	ZNF226	Anorexia	-1.93912	0.0524868	4.18604e-07	0.984232	4	9	0.572197
ENSG00000171988	JMJD1C	Anorexia	-1.93899	0.0525027	0.000767315	0.402449	10	12	0.572197
ENSG00000270157	AC004918.3	Anorexia	1.93884	0.0525212	0.100064	3.31063e-23	55	68	0.572197
ENSG00000125885	MCM8	Anorexia	1.93863	0.0525464	0.165317	3.97729e-39	8	9	0.572197
ENSG00000261738	MIR3976HG	Anorexia	-1.93836	0.0525794	0.369369	3.53403e-103	82	90	0.572197
ENSG00000005243	COPZ2	Anorexia	-1.93832	0.0525847	0.00195244	0.181921	7	7	0.572197
ENSG00000122786	CALD1	Anorexia	1.93827	0.0525897	0.0511462	2.80385e-12	40	45	0.572197
ENSG00000265206	AC004687.1	Anorexia	1.9377	0.05266	0.000320166	0.58936	1	2	0.572423
ENSG00000127922	SEM1	Anorexia	-1.93737	0.0527	0	1	1	1	0.572423
ENSG00000133026	MYH10	Anorexia	-1.93733	0.0527056	0.0679333	7.67777e-16	10	10	0.572423
ENSG00000075624	ACTB	Anorexia	-1.9368	0.0527702	0.0778723	5.25294e-18	4	4	0.572423
ENSG00000112118	MCM3	Anorexia	-1.93643	0.0528154	0.142631	2.5352e-33	21	22	0.572423
ENSG00000167904	TMEM68	Anorexia	1.93638	0.0528209	0.0778427	3.52102e-18	11	11	0.572423
ENSG00000167720	SRR	Anorexia	1.93587	0.0528839	0.557958	7.71859e-188	16	17	0.572423
ENSG00000184144	CNTN2	Anorexia	1.93584	0.0528867	0.0699056	3.09393e-16	18	19	0.572423
ENSG00000272896	AL355987.3	Anorexia	1.93584	0.0528868	8.99173e-05	0.775645	2	2	0.572423
ENSG00000177058	SLC38A9	Anorexia	-1.93553	0.0529247	0.0533871	1.00008e-12	32	33	0.572502
ENSG00000254034	INTS9-AS1	Anorexia	-1.93451	0.0530502	0.00807913	0.00642288	43	62	0.573294
ENSG00000164151	ICE1	Anorexia	-1.93423	0.0530847	0.0038934	0.0589907	16	17	0.573294
ENSG00000223356	AL590666.1	Anorexia	1.93403	0.05311	0.00210986	0.165388	1	1	0.573294
ENSG00000214041	PGAM1P4	Anorexia	-1.93318	0.0532141	0.0358439	7.38569e-09	5	5	0.573294
ENSG00000204267	TAP2	Anorexia	-1.93298	0.053239	0.021323	7.68048e-06	29	35	0.573294
ENSG00000244701	AC004918.1	Anorexia	1.93294	0.0532436	0.0271987	4.57936e-07	29	44	0.573294
ENSG00000267327	AC009271.1	Anorexia	1.93281	0.0532602	1.27576e-08	0.997273	19	20	0.573294
ENSG00000134758	RNF138	Anorexia	-1.93273	0.0532696	0.251414	3.14457e-62	10	10	0.573294
ENSG00000095485	CWF19L1	Anorexia	1.93269	0.0532746	0.584476	2.39193e-203	34	37	0.573294
ENSG00000164258	NDUFS4	Anorexia	1.93244	0.0533058	0.122137	2.06181e-28	37	40	0.573299
ENSG00000140563	MCTP2	Anorexia	-1.93138	0.0534362	0.00031183	0.593739	21	24	0.57408
ENSG00000153976	HS3ST3A1	Anorexia	-1.93135	0.05344	0.000793515	0.393842	1	2	0.57408
ENSG00000142784	WDTC1	Anorexia	-1.93074	0.0535149	0.000810636	0.390022	5	5	0.574233
ENSG00000074842	MYDGF	Anorexia	-1.93073	0.0535159	0.016061	0.00011284	33	46	0.574233
ENSG00000135605	TEC	Anorexia	-1.92984	0.0536273	0.089523	1.15816e-20	38	39	0.575098
ENSG00000123600	METTL8	Anorexia	-1.92882	0.0537533	0.0686283	4.6331e-16	14	15	0.576118
ENSG00000226055	PAICSP1	Anorexia	-1.92773	0.0538892	0.0145734	0.000245692	28	33	0.577243
ENSG00000167986	DDB1	Anorexia	-1.92629	0.054068	0.00206385	0.168147	8	12	0.578797
ENSG00000148798	INA	Anorexia	-1.92593	0.0541125	0.272022	1.39779e-68	28	28	0.578797
ENSG00000104388	RAB2A	Anorexia	1.92575	0.0541356	0.0594166	5.45e-14	18	19	0.578797
ENSG00000231013	AC013275.1	Anorexia	1.92557	0.0541585	0.037313	3.13588e-09	20	24	0.578797
ENSG00000162378	ZYG11B	Anorexia	-1.92486	0.0542474	0.123596	8.57761e-29	21	23	0.579223
ENSG00000272918	AC005070.3	Anorexia	1.92475	0.0542604	0.022061	5.82134e-06	82	90	0.579223
ENSG00000198853	RUSC2	Anorexia	1.9241	0.0543421	0.0329965	2.98687e-08	22	22	0.57956
ENSG00000187952	HS6ST1P1	Anorexia	-1.92393	0.0543639	0.000714771	0.419186	23	23	0.57956
ENSG00000221821	C6orf226	Anorexia	-1.92372	0.0543902	0.0208179	1.00919e-05	7	7	0.57956
ENSG00000188133	TMEM215	Anorexia	1.92351	0.0544163	0.0387078	1.76197e-09	30	31	0.57956
ENSG00000047578	KIAA0556	Anorexia	-1.92326	0.0544474	0.0597286	4.71807e-14	17	29	0.57956
ENSG00000223572	CKMT1A	Anorexia	1.92235	0.0545623	0.0554767	3.8387e-13	9	14	0.580187
ENSG00000226191	CLK3P2	Anorexia	1.9221	0.0545929	0.217427	5.73827e-53	71	87	0.580187
ENSG00000119242	CCDC92	Anorexia	-1.92201	0.0546047	0.0247815	1.52971e-06	19	21	0.580187
ENSG00000151148	UBE3B	Anorexia	1.92157	0.0546605	0.0927082	2.08796e-21	42	42	0.580187
ENSG00000219665	AC008770.1	Anorexia	-1.92155	0.0546618	0.040938	5.18622e-10	20	24	0.580187
ENSG00000169180	XPO6	Anorexia	1.92124	0.054702	0.00296519	0.0997631	2	3	0.580283
ENSG00000214190	RNF152P1	Anorexia	-1.92055	0.0547884	0.000933228	0.355735	2	2	0.580715
ENSG00000163617	CCDC191	Anorexia	1.92019	0.0548343	0.021791	6.39347e-06	4	4	0.580715
ENSG00000109133	TMEM33	Anorexia	1.92017	0.0548361	0.0934634	8.25285e-22	25	27	0.580715
ENSG00000112964	GHR	Anorexia	-1.91922	0.0549571	0.239661	7.49911e-59	42	48	0.581247
ENSG00000117868	ESYT2	Anorexia	1.91885	0.0550031	0.130427	2.01565e-30	50	63	0.581247
ENSG00000144035	NAT8	Anorexia	-1.91883	0.0550054	0.0852194	6.32353e-20	22	27	0.581247
ENSG00000243141	RPL23AP66	Anorexia	1.91861	0.0550335	0.00034752	0.573599	8	10	0.581247
ENSG00000133612	AGAP3	Anorexia	-1.91777	0.05514	0.000481074	0.506331	1	1	0.581247
ENSG00000130312	MRPL34	Anorexia	1.91768	0.0551517	0.271138	2.05609e-68	14	16	0.581247
ENSG00000179066	AC020907.1	Anorexia	1.91761	0.05516	0.000208926	0.663095	3	5	0.581247
ENSG00000050438	SLC4A8	Anorexia	1.91719	0.0552133	0.141587	7.19088e-33	30	31	0.581247
ENSG00000103769	RAB11A	Anorexia	-1.91682	0.055261	2.34645e-05	0.8838	11	15	0.581247
ENSG00000082438	COBLL1	Anorexia	1.91656	0.0552944	0.0926698	1.12544e-21	13	14	0.581247
ENSG00000226468	AC018641.1	Anorexia	1.91652	0.0552991	0.152928	1.01999e-35	32	33	0.581247
ENSG00000262869	AC099684.3	Anorexia	-1.9165	0.0553015	0.00270253	0.115123	25	27	0.581247
ENSG00000229065	AL354893.2	Anorexia	1.9164	0.0553139	0.000250104	0.632305	4	5	0.581247
ENSG00000134077	THUMPD3	Anorexia	1.91633	0.0553227	0.40748	3.094e-117	31	34	0.581247
ENSG00000213033	AURKAPS1	Anorexia	1.91564	0.0554106	0.0133744	0.000442306	9	10	0.581635
ENSG00000204335	SP5	Anorexia	1.91536	0.0554468	0.000223025	0.652728	3	3	0.581635
ENSG00000141068	KSR1	Anorexia	1.91522	0.0554644	0.0413383	4.64478e-10	19	30	0.581635
ENSG00000187527	ATP13A5	Anorexia	-1.91506	0.0554844	0.0227315	4.00999e-06	18	21	0.581635
ENSG00000103496	STX4	Anorexia	1.91404	0.0556156	0.0481016	1.27079e-11	8	9	0.582287
ENSG00000179935	LINC00652	Anorexia	1.91362	0.0556682	0.00682398	0.012477	14	16	0.582287
ENSG00000100425	BRD1	Anorexia	-1.91304	0.0557426	0.00411133	0.0522397	38	41	0.582287
ENSG00000267918	AL117190.2	Anorexia	-1.91261	0.0557978	0.0028517	0.106934	17	21	0.582287
ENSG00000273374	AC069222.1	Anorexia	-1.91261	0.0557982	0.0581187	1.00504e-13	5	5	0.582287
ENSG00000154874	CCDC144B	Anorexia	-1.91261	0.0557983	0.202898	6.32966e-49	24	34	0.582287
ENSG00000177462	OR2T8	Anorexia	1.91256	0.0558046	0.01822	3.69766e-05	51	60	0.582287
ENSG00000240549	THOC7-AS1	Anorexia	-1.91244	0.05582	4.16386e-05	0.845609	1	1	0.582287
ENSG00000183723	CMTM4	Anorexia	-1.91238	0.0558276	0.0416947	3.2649e-10	27	29	0.582287
ENSG00000171928	TVP23B	Anorexia	-1.91177	0.0559055	0.133779	4.94839e-31	14	21	0.582684
ENSG00000164329	PAPD4	Anorexia	1.91153	0.0559362	0.00925795	0.00349206	30	31	0.582684
ENSG00000149313	AASDHPPT	Anorexia	-1.91118	0.0559811	0.0800451	1.0868e-18	17	17	0.582684
ENSG00000115816	CEBPZ	Anorexia	1.91111	0.0559906	0.050122	6.29326e-12	21	23	0.582684
ENSG00000163157	TMOD4	Anorexia	1.91004	0.0561281	9.48533e-06	0.925943	5	9	0.583509
ENSG00000177548	RABEP2	Anorexia	-1.91001	0.0561325	0.00278996	0.10959	7	7	0.583509
ENSG00000128699	ORMDL1	Anorexia	-1.90925	0.0562295	0.364124	1.24435e-98	31	40	0.584192
ENSG00000245025	AC107959.1	Anorexia	-1.90833	0.056349	0.0196772	1.98072e-05	26	30	0.584927
ENSG00000109881	CCDC34	Anorexia	1.90822	0.056363	0.0107543	0.00165769	25	27	0.584927
ENSG00000234445	FGF14-AS1	Anorexia	-1.90746	0.0564607	5.59379e-07	0.98144	7	8	0.585615
ENSG00000154721	JAM2	Anorexia	1.90634	0.0566065	0.135293	1.94072e-31	61	71	0.585886
ENSG00000185347	C14orf80	Anorexia	-1.90613	0.0566339	0.0133062	0.000475026	34	52	0.585886
ENSG00000113407	TARS	Anorexia	1.90594	0.0566578	0.0551052	3.93991e-13	20	23	0.585886
ENSG00000119723	COQ6	Anorexia	1.90564	0.0566971	0.0268925	4.42396e-07	31	34	0.585886
ENSG00000180448	ARHGAP45	Anorexia	-1.9056	0.0567023	0.000644685	0.44333	2	3	0.585886
ENSG00000106992	AK1	Anorexia	1.90546	0.0567205	4.04142e-06	0.951642	7	10	0.585886
ENSG00000234684	SDCBP2-AS1	Anorexia	-1.90521	0.0567525	0.0729875	6.067e-17	15	19	0.585886
ENSG00000164307	ERAP1	Anorexia	-1.90517	0.0567577	0.431755	7.11252e-125	71	76	0.585886
ENSG00000145743	FBXL17	Anorexia	-1.90508	0.0567696	0.177043	7.97676e-42	46	48	0.585886
ENSG00000197601	FAR1	Anorexia	-1.90476	0.0568108	0.0349355	1.11136e-08	8	8	0.585987
ENSG00000161681	SHANK1	Anorexia	1.90415	0.0568912	0.00101851	0.335437	13	13	0.586492
ENSG00000261701	HPR	Anorexia	-1.90303	0.0570362	0.685567	1.72847e-279	29	35	0.587428
ENSG00000095397	WHRN	Anorexia	1.90262	0.0570902	0.115051	2.41048e-27	66	74	0.587428
ENSG00000115415	STAT1	Anorexia	-1.9024	0.0571195	0.0545726	4.00397e-13	18	23	0.587428
ENSG00000075223	SEMA3C	Anorexia	1.90226	0.0571374	0.139765	7.10323e-33	38	56	0.587428
ENSG00000250410	AC112722.1	Anorexia	-1.90224	0.0571394	3.76814e-05	0.852505	10	12	0.587428
ENSG00000260552	AC023043.1	Anorexia	-1.90119	0.0572769	0.000123741	0.736471	2	2	0.587941
ENSG00000256271	CACNA1C-AS2	Anorexia	-1.90086	0.05732	1.68395e-09	0.999012	1	1	0.587941
ENSG00000272836	AL022328.1	Anorexia	-1.90056	0.05736	0.000260757	0.62505	1	1	0.587941
ENSG00000182791	CCDC87	Anorexia	1.90033	0.0573903	0.00153724	0.235012	11	11	0.587941
ENSG00000223779	AC239800.1	Anorexia	-1.89906	0.0575569	0.0527983	1.23155e-12	9	31	0.587941
ENSG00000028277	POU2F2	Anorexia	1.89901	0.0575628	0.00567413	0.0222813	4	6	0.587941
ENSG00000268067	OR5AH1P	Anorexia	-1.89884	0.057586	0.000212751	0.659588	8	8	0.587941
ENSG00000234394	AL353608.3	Anorexia	-1.89837	0.0576478	0.000654607	0.440007	2	2	0.587941
ENSG00000214842	RAD51AP2	Anorexia	-1.89829	0.0576578	0.079237	8.73888e-19	27	27	0.587941
ENSG00000087903	RFX2	Anorexia	1.89785	0.057716	0.023548	3.00475e-06	10	11	0.587941
ENSG00000228592	D21S2088E	Anorexia	-1.89737	0.0577797	0.000168183	0.695234	18	20	0.587941
ENSG00000153250	RBMS1	Anorexia	-1.8973	0.0577877	0.000774357	0.400072	6	6	0.587941
ENSG00000227799	AC012358.2	Anorexia	-1.89715	0.0578083	0.0599411	4.3124e-14	27	27	0.587941
ENSG00000220842	RPL21P16	Anorexia	-1.89705	0.057821	0.000141827	0.719819	2	2	0.587941
ENSG00000090581	GNPTG	Anorexia	1.89705	0.057822	0.0290008	1.92084e-07	13	18	0.587941
ENSG00000272913	AC009237.14	Anorexia	-1.89675	0.0578603	0.0115764	0.00109708	8	22	0.587941
ENSG00000151136	BTBD11	Anorexia	-1.89675	0.0578606	0.00282234	0.108217	14	16	0.587941
ENSG00000217783	LDHAL6FP	Anorexia	-1.89655	0.0578871	0.0193292	2.32646e-05	5	8	0.587941
ENSG00000184208	C22orf46	Anorexia	1.89648	0.0578972	0.00189481	0.187877	8	9	0.587941
ENSG00000182308	DCAF4L1	Anorexia	-1.89641	0.0579063	0.0392482	1.2703e-09	6	7	0.587941
ENSG00000160124	CCDC58	Anorexia	-1.89638	0.0579092	0.000252557	0.631531	6	6	0.587941
ENSG00000090612	ZNF268	Anorexia	1.89627	0.0579241	0.176267	7.38155e-42	22	25	0.587941
ENSG00000198162	MAN1A2	Anorexia	-1.89603	0.0579566	0.0227273	3.73886e-06	9	13	0.587941
ENSG00000259780	AC009065.1	Anorexia	1.89589	0.0579743	0.00047646	0.511294	12	19	0.587941
ENSG00000267053	AC012617.1	Anorexia	1.89587	0.0579776	0.301132	1.50718e-77	38	47	0.587941
ENSG00000185031	SLC2A3P2	Anorexia	-1.89527	0.0580572	0.00333908	0.0803626	23	28	0.588429
ENSG00000215041	NEURL4	Anorexia	1.89491	0.0581044	0.000285586	0.609737	8	10	0.588587
ENSG00000144455	SUMF1	Anorexia	1.89435	0.0581781	0.261269	1.97255e-65	34	37	0.589014
ENSG00000105088	OLFM2	Anorexia	-1.89374	0.0582599	0.0826458	2.76767e-19	34	45	0.589522
ENSG00000140853	NLRC5	Anorexia	-1.89328	0.0583208	8.0957e-07	0.979141	6	6	0.589693
ENSG00000228839	PIK3IP1-AS1	Anorexia	1.89313	0.05834	0	1	1	1	0.589693
ENSG00000164597	COG5	Anorexia	1.89254	0.0584196	0.11694	4.94202e-27	54	62	0.58985
ENSG00000152894	PTPRK	Anorexia	-1.89199	0.0584922	0.0505095	4.80704e-12	22	28	0.58985
ENSG00000116199	FAM20B	Anorexia	1.89156	0.0585503	0.219425	3.44436e-53	30	30	0.58985
ENSG00000116514	RNF19B	Anorexia	-1.89152	0.0585555	0.0223635	5.07044e-06	7	9	0.58985
ENSG00000269416	LINC01224	Anorexia	1.89147	0.0585618	0.080774	8.2567e-19	23	23	0.58985
ENSG00000109118	PHF12	Anorexia	-1.89133	0.0585802	0.00160904	0.224772	8	13	0.58985
ENSG00000225850	AL355490.1	Anorexia	-1.89131	0.0585828	1.92593e-05	0.894662	18	20	0.58985
ENSG00000044090	CUL7	Anorexia	-1.89097	0.0586277	0.117531	1.72569e-27	45	48	0.58985
ENSG00000270880	AC128687.1	Anorexia	-1.89088	0.0586403	2.58245e-05	0.878032	23	27	0.58985
ENSG00000215252	GOLGA8B	Anorexia	-1.88994	0.058766	0.240734	2.28232e-59	149	202	0.590796
ENSG00000230054	AL160275.1	Anorexia	1.8891	0.0588786	0.00077523	0.400407	8	8	0.59161
ENSG00000183778	B3GALT5	Anorexia	-1.88833	0.0589816	0.146221	1.74249e-34	44	51	0.592019
ENSG00000090013	BLVRB	Anorexia	1.88832	0.0589829	0.025812	9.40344e-07	16	22	0.592019
ENSG00000008277	ADAM22	Anorexia	1.88718	0.0591361	0.0790419	2.63491e-18	63	69	0.592942
ENSG00000009307	CSDE1	Anorexia	-1.88716	0.0591384	0.033833	1.94636e-08	33	38	0.592942
ENSG00000270011	ZNF559-ZNF177	Anorexia	1.88635	0.0592475	0.112489	3.89572e-26	36	63	0.593716
ENSG00000121577	POPDC2	Anorexia	1.8858	0.0593215	0.0194455	1.92961e-05	6	6	0.594007
ENSG00000185219	ZNF445	Anorexia	1.88566	0.0593402	0.113923	7.2535e-27	40	45	0.594007
ENSG00000130363	RSPH3	Anorexia	-1.88514	0.0594105	0.266377	2.916e-67	66	69	0.594392
ENSG00000221886	ZBED8	Anorexia	1.88433	0.0595207	0.0289099	2.20859e-07	10	11	0.595175
ENSG00000144560	VGLL4	Anorexia	1.88387	0.0595828	0.038939	1.64806e-09	8	8	0.595296
ENSG00000168621	GDNF	Anorexia	1.88366	0.0596106	0.00407101	0.0535486	2	4	0.595296
ENSG00000255418	AC090092.1	Anorexia	1.8833	0.05966	0.00908848	0.0039269	12	12	0.595296
ENSG00000186417	GLDN	Anorexia	1.88329	0.0596608	0.0804061	1.3468e-18	65	83	0.595296
ENSG00000181690	PLAG1	Anorexia	1.883	0.0597004	0.00623101	0.016876	18	22	0.595296
ENSG00000267852	AC119396.2	Anorexia	1.8825	0.059768	0.0102043	0.00220996	7	11	0.595296
ENSG00000249436	AC008780.2	Anorexia	-1.88245	0.0597752	0.0517101	1.2863e-12	45	50	0.595296
ENSG00000187686	KRT18P59	Anorexia	1.88222	0.0598056	0.0330938	2.49415e-08	15	17	0.595296
ENSG00000173320	STOX2	Anorexia	-1.88212	0.0598201	0.0275323	4.38764e-07	19	23	0.595296
ENSG00000113327	GABRG2	Anorexia	-1.8817	0.0598768	0.109145	1.91733e-25	11	13	0.595439
ENSG00000100243	CYB5R3	Anorexia	1.88154	0.0598983	0.00739797	0.00923479	31	38	0.595439
ENSG00000228340	MIR646HG	Anorexia	-1.88108	0.0599609	0.0963666	1.94282e-22	10	14	0.595486
ENSG00000135740	SLC9A5	Anorexia	-1.88104	0.0599669	0.0141484	0.000310356	24	30	0.595486
ENSG00000271824	AC009014.1	Anorexia	-1.88031	0.0600656	0.0314821	6.07908e-08	14	15	0.595976
ENSG00000148484	RSU1	Anorexia	1.88021	0.0600801	0.224812	1.54403e-54	21	24	0.595976
ENSG00000204175	GPRIN2	Anorexia	1.87948	0.0601791	0.0343378	1.56972e-08	10	47	0.596612
ENSG00000108960	MMD	Anorexia	1.87927	0.0602082	0.385779	1.54428e-106	28	33	0.596612
ENSG00000224227	OR2L1P	Anorexia	1.87791	0.0603941	0.17359	2.26354e-41	70	81	0.598023
ENSG00000118939	UCHL3	Anorexia	1.87775	0.0604148	0.293414	5.26174e-75	74	84	0.598023
ENSG00000170545	SMAGP	Anorexia	1.87628	0.0606167	0.000707453	0.421767	4	4	0.598959
ENSG00000138640	FAM13A	Anorexia	-1.87625	0.0606209	0.103807	3.69142e-24	12	15	0.598959
ENSG00000184956	MUC6	Anorexia	-1.87621	0.0606271	0.00437741	0.0449161	15	16	0.598959
ENSG00000142303	ADAMTS10	Anorexia	1.87613	0.0606378	0.00408323	0.0533555	41	58	0.598959
ENSG00000267278	MAP3K14-AS1	Anorexia	1.87561	0.0607092	0.00152141	0.238385	15	16	0.599346
ENSG00000224830	OR2X1P	Anorexia	1.87529	0.0607523	0.17598	9.75756e-42	37	41	0.599454
ENSG00000164077	MON1A	Anorexia	1.87473	0.0608299	0.0248651	1.47079e-06	13	15	0.599467
ENSG00000251013	GAPDHP62	Anorexia	1.87457	0.0608513	0.000592026	0.462028	4	5	0.599467
ENSG00000113328	CCNG1	Anorexia	-1.87452	0.0608594	0.046778	2.24223e-11	45	57	0.599467
ENSG00000187630	DHRS4L2	Anorexia	-1.87435	0.0608821	0.233352	3.82606e-57	75	94	0.599467
ENSG00000103591	AAGAB	Anorexia	-1.87406	0.0609215	0.0241345	2.08978e-06	18	18	0.599538
ENSG00000223820	CFL1P1	Anorexia	1.87263	0.06112	0.0013061	0.274947	4	5	0.601174
ENSG00000144355	DLX1	Anorexia	1.87213	0.0611882	0.00127548	0.279471	5	5	0.601365
ENSG00000054116	TRAPPC3	Anorexia	1.87181	0.0612328	0.000604384	0.457542	2	2	0.601365
ENSG00000137460	FHDC1	Anorexia	-1.87176	0.0612394	0.093433	1.67995e-21	6	7	0.601365
ENSG00000257261	AC008014.1	Anorexia	1.87155	0.0612683	0.0121981	0.000800218	13	13	0.601365
ENSG00000232852	CICP4	Anorexia	-1.8713	0.0613029	0.0863582	3.01294e-20	17	25	0.601387
ENSG00000231660	RPS8P6	Anorexia	1.87075	0.0613802	0.0467369	2.43566e-11	36	43	0.601592
ENSG00000164620	RELL2	Anorexia	-1.87069	0.0613883	0.00258618	0.12356	33	36	0.601592
ENSG00000121335	PRB2	Anorexia	-1.87016	0.0614613	0.00172106	0.210463	2	2	0.601991
ENSG00000189403	HMGB1	Anorexia	-1.86948	0.0615557	0.200999	3.37845e-48	22	24	0.602532
ENSG00000138135	CH25H	Anorexia	-1.86926	0.0615863	0.031287	6.60344e-08	14	14	0.602532
ENSG00000176343	RPL37AP8	Anorexia	1.86907	0.0616134	0.00575553	0.0212294	3	3	0.602532
ENSG00000157379	DHRS1	Anorexia	-1.8688	0.0616505	0.432449	5.81437e-126	56	69	0.602579
ENSG00000198574	SH2D1B	Anorexia	1.86842	0.0617032	0.0981184	1.16663e-22	78	84	0.602778
ENSG00000162341	TPCN2	Anorexia	1.86803	0.0617574	0.145061	6.58271e-34	10	10	0.602991
ENSG00000121797	CCRL2	Anorexia	-1.86688	0.061918	0.000494013	0.498631	5	7	0.60378
ENSG00000184207	PGP	Anorexia	-1.86678	0.0619324	5.94699e-05	0.815342	6	11	0.60378
ENSG00000128708	HAT1	Anorexia	-1.86666	0.0619492	0.00291274	0.103328	13	15	0.60378
ENSG00000078401	EDN1	Anorexia	-1.86653	0.0619676	0.00614467	0.0175678	15	18	0.60378
ENSG00000175264	CHST1	Anorexia	1.86617	0.0620178	0.129948	3.2496e-30	27	32	0.6039
ENSG00000150656	CNDP1	Anorexia	-1.86582	0.0620662	0.0644971	4.37089e-15	32	39	0.6039
ENSG00000231764	DLX6-AS1	Anorexia	1.86553	0.0621067	0.00268594	0.11693	13	15	0.6039
ENSG00000213903	LTB4R	Anorexia	1.86551	0.0621095	4.76818e-05	0.834963	15	17	0.6039
ENSG00000170775	GPR37	Anorexia	1.86506	0.0621726	0.0706019	1.79773e-16	15	15	0.604198
ENSG00000119912	IDE	Anorexia	-1.86462	0.0622344	0.00634878	0.0156289	24	29	0.604484
ENSG00000073578	SDHA	Anorexia	-1.86424	0.0622878	0.198656	8.3619e-48	27	51	0.604688
ENSG00000255339	AL133352.1	Anorexia	1.86374	0.0623588	0.00657746	0.0139618	6	6	0.605062
ENSG00000223505	AC114402.1	Anorexia	-1.86327	0.062424	0.00989239	0.00254286	3	3	0.605089
ENSG00000164253	WDR41	Anorexia	1.86325	0.0624264	0.334558	1.88185e-88	33	35	0.605089
ENSG00000228960	OR2A9P	Anorexia	-1.86229	0.0625622	0.0268909	5.46289e-07	33	48	0.606089
ENSG00000160972	PPP1R16A	Anorexia	-1.86123	0.0627122	0.0336239	1.99093e-08	6	6	0.607013
ENSG00000266967	AARSD1	Anorexia	1.86095	0.0627514	0.00401407	0.0552439	4	4	0.607013
ENSG00000176986	SEC24C	Anorexia	-1.86058	0.0628041	0.0212373	8.85335e-06	16	26	0.607013
ENSG00000173611	SCAI	Anorexia	1.8594	0.0629705	0.0456596	5.69666e-11	25	29	0.607013
ENSG00000107105	ELAVL2	Anorexia	-1.8592	0.0629984	0.020461	1.26012e-05	5	5	0.607013
ENSG00000130749	ZC3H4	Anorexia	1.85912	0.06301	0.00025941	0.627296	1	2	0.607013
ENSG00000237492	OR2L9P	Anorexia	1.8591	0.0630131	0.170787	1.13526e-40	77	94	0.607013
ENSG00000183963	SMTN	Anorexia	1.85898	0.0630301	0.0313494	6.69319e-08	18	19	0.607013
ENSG00000173812	EIF1	Anorexia	1.85882	0.0630532	0.00663642	0.0137906	12	24	0.607013
ENSG00000047662	FAM184B	Anorexia	-1.85869	0.0630718	0.026352	7.71134e-07	17	17	0.607013
ENSG00000121964	GTDC1	Anorexia	-1.85868	0.0630726	0.112954	3.77885e-26	29	30	0.607013
ENSG00000187837	HIST1H1C	Anorexia	-1.85863	0.0630795	0.15296	5.74063e-36	31	37	0.607013
ENSG00000125851	PCSK2	Anorexia	-1.85845	0.063105	0.0199227	1.76316e-05	11	13	0.607013
ENSG00000054219	LY75	Anorexia	-1.85834	0.0631204	0.210135	6.39086e-51	11	13	0.607013
ENSG00000213189	BTF3L4P2	Anorexia	-1.85816	0.0631457	0.000133409	0.727149	10	11	0.607013
ENSG00000221571	RNU6ATAC35P	Anorexia	-1.85769	0.0632129	0.020637	1.10796e-05	2	3	0.607144
ENSG00000121898	CPXM2	Anorexia	1.85752	0.0632371	0.119508	1.09616e-27	14	15	0.607144
ENSG00000234928	LINC01659	Anorexia	1.85738	0.0632571	0.0615878	1.42541e-14	8	10	0.607144
ENSG00000147697	GSDMC	Anorexia	1.85712	0.0632934	0.0235704	2.93779e-06	48	57	0.60718
ENSG00000157368	IL34	Anorexia	-1.85635	0.063404	0.0552056	4.0913e-13	18	27	0.60751
ENSG00000172469	MANEA	Anorexia	1.85578	0.0634854	0.324254	1.56725e-86	63	68	0.60751
ENSG00000185917	SETD4	Anorexia	-1.85538	0.0635415	0.433738	2.39857e-126	37	44	0.60751
ENSG00000232334	AL683842.1	Anorexia	1.8553	0.0635533	2.61272e-06	0.961109	40	52	0.60751
ENSG00000254459	AP002812.2	Anorexia	1.85519	0.0635695	0.0116203	0.00108877	20	29	0.60751
ENSG00000125877	ITPA	Anorexia	-1.85499	0.0635974	0.408963	2.54038e-117	19	22	0.60751
ENSG00000182481	KPNA2	Anorexia	-1.85496	0.0636013	0.0288091	2.21714e-07	5	7	0.60751
ENSG00000249839	AC011330.1	Anorexia	-1.85488	0.0636134	0.390341	1.6699e-109	11	14	0.60751
ENSG00000237840	FAM21FP	Anorexia	-1.85457	0.0636583	0.0360373	5.47079e-09	8	12	0.60751
ENSG00000075213	SEMA3A	Anorexia	-1.85453	0.0636639	0.0275494	3.81114e-07	47	52	0.60751
ENSG00000197415	VEPH1	Anorexia	1.85437	0.0636861	0.0476468	2.12842e-11	17	17	0.60751
ENSG00000176473	WDR25	Anorexia	-1.85401	0.0637374	0.143112	2.64772e-33	28	38	0.60756
ENSG00000226029	LINC01772	Anorexia	-1.8538	0.0637672	0.0585497	9.2906e-14	17	25	0.60756
ENSG00000183955	KMT5A	Anorexia	1.85314	0.0638624	0.0333767	2.10215e-08	9	10	0.60756
ENSG00000185504	FAAP100	Anorexia	1.85313	0.0638642	0.0184458	3.72083e-05	3	3	0.60756
ENSG00000260025	AC009414.2	Anorexia	1.85309	0.06387	0	1	28	30	0.60756
ENSG00000143322	ABL2	Anorexia	-1.85286	0.0639019	0.141645	7.40079e-33	29	35	0.60756
ENSG00000260647	AC127537.3	Anorexia	-1.85271	0.0639239	0.0025903	0.122072	6	7	0.60756
ENSG00000077942	FBLN1	Anorexia	-1.85238	0.0639719	0.0698525	2.85585e-16	7	9	0.60756
ENSG00000261671	AL158211.1	Anorexia	-1.85229	0.0639846	0.00478395	0.0358169	8	9	0.60756
ENSG00000175497	DPP10	Anorexia	-1.85168	0.0640715	0.0809995	5.37918e-19	83	86	0.608009
ENSG00000204161	C10orf128	Anorexia	-1.8514	0.0641117	0.0620456	1.26787e-14	5	5	0.608009
ENSG00000170088	TMEM192	Anorexia	1.85093	0.0641802	0.0595261	5.49301e-14	5	5	0.608009
ENSG00000135314	KHDC1	Anorexia	1.85086	0.0641899	0.0436998	9.86342e-11	25	25	0.608009
ENSG00000272812	AC004908.2	Anorexia	1.85082	0.0641949	0.000491145	0.503068	2	2	0.608009
ENSG00000107672	NSMCE4A	Anorexia	1.85045	0.0642491	0.0506268	5.00299e-12	16	16	0.608182
ENSG00000151881	TMEM267	Anorexia	-1.85024	0.0642783	0.0176835	4.52445e-05	2	3	0.608182
ENSG00000116251	RPL22	Anorexia	1.84973	0.0643531	8.82059e-08	0.992833	7	7	0.608412
ENSG00000127954	STEAP4	Anorexia	1.84926	0.0644204	0.00104839	0.328196	2	4	0.608412
ENSG00000075826	SEC31B	Anorexia	1.84924	0.0644235	0.379485	1.74641e-104	31	33	0.608412
ENSG00000163932	PRKCD	Anorexia	-1.84917	0.0644331	0.187376	3.533e-45	27	30	0.608412
ENSG00000174718	KIAA1551	Anorexia	-1.84848	0.0645333	0.0121163	0.000820702	8	8	0.608982
ENSG00000142920	AZIN2	Anorexia	1.8483	0.0645588	0.10579	1.47673e-24	47	55	0.608982
ENSG00000164346	NSA2	Anorexia	1.8479	0.0646161	0.715023	2.48568e-307	48	52	0.609214
ENSG00000262094	AC139099.1	Anorexia	1.84701	0.0647454	0.000267121	0.621898	4	5	0.609919
ENSG00000253762	AC069133.1	Anorexia	1.84694	0.0647562	0.000477726	0.509305	16	16	0.609919
ENSG00000257704	INAFM1	Anorexia	-1.84641	0.0648323	0.0244773	1.82726e-06	7	8	0.610327
ENSG00000178921	PFAS	Anorexia	-1.84571	0.0649343	0.185185	4.39088e-44	6	6	0.610979
ENSG00000021461	CYP3A43	Anorexia	1.8452	0.0650086	0.0027868	0.110614	2	3	0.61137
ENSG00000198929	NOS1AP	Anorexia	-1.84457	0.0651006	0.0175238	5.88936e-05	20	21	0.611926
ENSG00000184261	KCNK12	Anorexia	-1.84372	0.0652242	0.0627302	9.79864e-15	9	9	0.612047
ENSG00000233363	AC006019.2	Anorexia	-1.84361	0.0652405	0.0330602	2.28152e-08	5	6	0.612047
ENSG00000163297	ANTXR2	Anorexia	1.8435	0.0652556	0.0126579	0.000651459	5	6	0.612047
ENSG00000100100	PIK3IP1	Anorexia	-1.84315	0.0653074	0.0264104	7.34012e-07	25	27	0.612047
ENSG00000187912	CLEC17A	Anorexia	1.84313	0.0653103	0.0318204	4.8064e-08	43	71	0.612047
ENSG00000226688	ENTPD1-AS1	Anorexia	-1.84313	0.0653104	0.0525223	1.7988e-12	32	35	0.612047
ENSG00000135048	TMEM2	Anorexia	-1.84268	0.0653755	0.00384219	0.060893	12	14	0.612349
ENSG00000256514	AP003419.2	Anorexia	-1.84169	0.06552	0.00447839	0.0431315	1	4	0.612451
ENSG00000168575	SLC20A2	Anorexia	-1.84168	0.0655223	0.0308651	7.45571e-08	8	8	0.612451
ENSG00000143303	RRNAD1	Anorexia	1.84113	0.0656026	0.00610849	0.0179169	11	13	0.612451
ENSG00000223734	AC098828.2	Anorexia	-1.84101	0.0656198	0.00141869	0.255664	5	6	0.612451
ENSG00000131435	PDLIM4	Anorexia	-1.84083	0.0656461	0.321931	2.75579e-84	7	7	0.612451
ENSG00000081237	PTPRC	Anorexia	-1.84082	0.0656477	0.00285597	0.106412	56	76	0.612451
ENSG00000078687	TNRC6C	Anorexia	1.84082	0.0656477	0.0129869	0.000553863	3	4	0.612451
ENSG00000178538	CA8	Anorexia	-1.84056	0.0656859	0.124118	1.03193e-28	36	39	0.612451
ENSG00000163694	RBM47	Anorexia	-1.8405	0.0656951	0.00891689	0.00423059	14	14	0.612451
ENSG00000144711	IQSEC1	Anorexia	1.8399	0.0657826	0.0269678	4.99309e-07	48	59	0.612451
ENSG00000137076	TLN1	Anorexia	-1.83974	0.0658065	0.00457659	0.040759	15	16	0.612451
ENSG00000164970	FAM219A	Anorexia	-1.83937	0.0658612	0.00720949	0.0101475	15	18	0.612451
ENSG00000128944	KNSTRN	Anorexia	-1.8391	0.0659	0.716417	0	43	47	0.612451
ENSG00000229227	AL356056.1	Anorexia	-1.83888	0.0659336	0.00446613	0.0431952	7	12	0.612451
ENSG00000251442	LINC01094	Anorexia	1.83878	0.0659469	0.000337819	0.578834	5	5	0.612451
ENSG00000177119	ANO6	Anorexia	-1.83865	0.0659668	0.0203731	1.21536e-05	6	7	0.612451
ENSG00000114200	BCHE	Anorexia	-1.83836	0.0660099	0.143878	1.21518e-33	20	23	0.612451
ENSG00000253463	HMGB1P19	Anorexia	-1.83826	0.066024	0.00103332	0.332208	5	5	0.612451
ENSG00000236456	AL035458.1	Anorexia	-1.8382	0.0660325	4.643e-06	0.948668	2	4	0.612451
ENSG00000118420	UBE3D	Anorexia	1.83798	0.0660648	0.0145708	0.000235368	6	6	0.612451
ENSG00000236991	EDRF1-AS1	Anorexia	1.83783	0.066088	0.00250174	0.126096	19	19	0.612451
ENSG00000111206	FOXM1	Anorexia	-1.83768	0.06611	2.49221e-05	0.879695	1	3	0.612451
ENSG00000105650	PDE4C	Anorexia	1.83746	0.0661416	0.205941	1.56338e-49	20	20	0.612451
ENSG00000186470	BTN3A2	Anorexia	1.83675	0.0662466	0.533555	6.09586e-176	64	71	0.612875
ENSG00000269386	RAB11B-AS1	Anorexia	1.83654	0.0662771	0.0746401	1.99427e-17	13	16	0.612875
ENSG00000149923	PPP4C	Anorexia	1.83648	0.0662861	0.0900523	9.62652e-21	12	16	0.612875
ENSG00000244038	DDOST	Anorexia	1.83608	0.0663462	0.0250386	1.46037e-06	7	9	0.613127
ENSG00000158747	NBL1	Anorexia	-1.83528	0.0664644	0.216741	1.62088e-52	64	74	0.613275
ENSG00000166501	PRKCB	Anorexia	-1.83525	0.0664689	0.142736	1.71252e-33	47	65	0.613275
ENSG00000185989	RASA3	Anorexia	-1.83515	0.0664831	0.0740258	2.84834e-17	26	29	0.613275
ENSG00000204209	DAXX	Anorexia	-1.83504	0.0664999	0.0817445	6.47071e-19	6	11	0.613275
ENSG00000021300	PLEKHB1	Anorexia	1.83486	0.0665266	0.193197	4.07066e-47	24	34	0.613275
ENSG00000130764	LRRC47	Anorexia	-1.83433	0.0666055	0.0574395	1.58633e-13	33	47	0.613685
ENSG00000272356	AL080317.3	Anorexia	-1.83411	0.066637	0.013774	0.000367737	18	18	0.613685
ENSG00000185115	NSMCE3	Anorexia	1.83354	0.066723	6.99823e-05	0.801182	3	4	0.613802
ENSG00000270096	AC078795.2	Anorexia	-1.83348	0.0667305	6.01364e-05	0.815126	3	3	0.613802
ENSG00000167395	ZNF646	Anorexia	-1.83336	0.0667484	0.0613021	2.2846e-14	12	14	0.613802
ENSG00000182722	SEPHS1P1	Anorexia	1.83314	0.0667817	0.114676	1.15277e-26	19	20	0.613806
ENSG00000229932	YWHAZP3	Anorexia	-1.8328	0.0668317	0.000947302	0.35293	5	7	0.613962
ENSG00000141127	PRPSAP2	Anorexia	1.83227	0.0669118	0.347196	8.84545e-94	34	40	0.614396
ENSG00000104522	TSTA3	Anorexia	1.83186	0.0669722	0.0385311	1.76225e-09	16	17	0.614648
ENSG00000123505	AMD1	Anorexia	-1.83134	0.0670505	0.00741445	0.00914505	11	12	0.615064
ENSG00000236609	ZNF853	Anorexia	1.83041	0.067188	0.0250315	1.32552e-06	8	9	0.615837
ENSG00000152583	SPARCL1	Anorexia	1.83033	0.0672009	0.193861	2.75509e-46	58	65	0.615837
ENSG00000267007	AC012615.2	Anorexia	-1.82982	0.0672772	0.00179359	0.200652	7	8	0.615897
ENSG00000101292	PROKR2	Anorexia	1.82944	0.0673335	0.0468089	2.94267e-11	25	28	0.615897
ENSG00000113296	THBS4	Anorexia	1.82884	0.0674232	0.0823153	4.99467e-19	46	48	0.615897
ENSG00000167700	MFSD3	Anorexia	1.82876	0.067435	0.00106086	0.322763	8	13	0.615897
ENSG00000152127	MGAT5	Anorexia	-1.82869	0.0674466	0.00861381	0.00490937	63	68	0.615897
ENSG00000107317	PTGDS	Anorexia	1.82863	0.0674546	0.00348211	0.0746013	3	5	0.615897
ENSG00000214946	TBC1D26	Anorexia	-1.82852	0.0674716	0.0824173	2.18763e-19	12	22	0.615897
ENSG00000119321	FKBP15	Anorexia	1.82778	0.067583	0.0445708	7.40668e-11	32	33	0.615897
ENSG00000250326	AC104596.1	Anorexia	1.82762	0.067607	0.000303425	0.599026	6	10	0.615897
ENSG00000130193	THEM6	Anorexia	1.82723	0.0676653	0.221018	8.38625e-54	24	26	0.615897
ENSG00000254485	AC026191.1	Anorexia	-1.82721	0.0676688	0.0344649	1.42672e-08	13	13	0.615897
ENSG00000270021	AC026691.1	Anorexia	1.82715	0.0676768	0.26025	3.94995e-65	33	39	0.615897
ENSG00000108528	SLC25A11	Anorexia	1.82695	0.0677075	0.0655598	1.98405e-15	14	14	0.615897
ENSG00000235560	AC002310.1	Anorexia	-1.8266	0.06776	0.00989536	0.00253393	1	1	0.615897
ENSG00000153048	CARHSP1	Anorexia	1.82652	0.0677727	0.112362	6.89281e-26	52	77	0.615897
ENSG00000243927	MRPS6	Anorexia	-1.8262	0.0678203	5.89419e-07	0.980955	6	6	0.615897
ENSG00000100271	TTLL1	Anorexia	1.82601	0.0678483	0.0185795	3.14053e-05	16	17	0.615897
ENSG00000230189	AC008267.2	Anorexia	1.82594	0.067859	0.0323566	3.60463e-08	20	24	0.615897
ENSG00000090615	GOLGA3	Anorexia	1.8258	0.0678802	0.0703905	1.92608e-16	57	77	0.615897
ENSG00000137441	FGFBP2	Anorexia	1.82575	0.0678877	0.000431047	0.530998	16	18	0.615897
ENSG00000103723	AP3B2	Anorexia	-1.8256	0.0679099	0.162195	5.2713e-38	27	29	0.615897
ENSG00000153823	PID1	Anorexia	1.82535	0.0679478	0.0147824	0.000226248	18	20	0.615897
ENSG00000271751	AP003392.5	Anorexia	1.82523	0.0679669	0.00619323	0.0168633	12	12	0.615897
ENSG00000112242	E2F3	Anorexia	1.82487	0.06802	1.50543e-05	0.907131	1	1	0.616078
ENSG00000269821	KCNQ1OT1	Anorexia	-1.82427	0.0681108	0.00740617	0.00912463	7	10	0.616093
ENSG00000179292	TMEM151A	Anorexia	1.82403	0.0681468	0.0168243	8.22396e-05	14	16	0.616093
ENSG00000170677	SOCS6	Anorexia	1.82391	0.0681652	0.0158384	0.0001237	6	8	0.616093
ENSG00000161692	DBF4B	Anorexia	1.82365	0.0682046	0.428319	6.54622e-124	36	39	0.616093
ENSG00000267784	AC010680.1	Anorexia	-1.82333	0.0682538	0.0181162	3.9026e-05	5	5	0.616093
ENSG00000149289	ZC3H12C	Anorexia	1.82328	0.0682614	0.0191046	2.44804e-05	7	7	0.616093
ENSG00000133872	SARAF	Anorexia	-1.82314	0.0682823	0.00401226	0.0551664	3	3	0.616093
ENSG00000147316	MCPH1	Anorexia	-1.82305	0.0682952	0.109744	1.37958e-25	45	73	0.616093
ENSG00000152601	MBNL1	Anorexia	1.8229	0.0683191	0.00553534	0.024378	49	52	0.616093
ENSG00000200312	RN7SKP255	Anorexia	-1.82268	0.068352	7.42198e-06	0.934816	4	6	0.616093
ENSG00000159860	TCAF2P1	Anorexia	-1.82241	0.0683934	0.046123	4.38178e-11	23	30	0.616168
ENSG00000217930	PAM16	Anorexia	-1.82172	0.0684972	2.31646e-05	0.884528	9	16	0.616805
ENSG00000128285	MCHR1	Anorexia	-1.82073	0.0686477	0.178501	4.01736e-42	27	30	0.61705
ENSG00000267776	AC006116.10	Anorexia	1.82039	0.0687	0.00258957	0.122851	1	1	0.61705
ENSG00000188559	RALGAPA2	Anorexia	-1.82019	0.0687296	0.0208492	1.01469e-05	10	10	0.61705
ENSG00000196693	ZNF33B	Anorexia	1.82011	0.0687427	0.400682	9.65633e-113	54	64	0.61705
ENSG00000164070	HSPA4L	Anorexia	1.81929	0.0688676	0.000299648	0.601502	8	8	0.61705
ENSG00000272941	AC083862.2	Anorexia	-1.81919	0.0688817	0.000933754	0.355892	10	10	0.61705
ENSG00000237887	RPL23AP32	Anorexia	-1.81909	0.0688983	0.000366241	0.562367	8	8	0.61705
ENSG00000214655	ZSWIM8	Anorexia	1.81855	0.06898	1.82329e-05	0.897493	1	1	0.61705
ENSG00000149634	SPATA25	Anorexia	-1.81855	0.06898	5.32025e-05	0.825037	1	3	0.61705
ENSG00000096070	BRPF3	Anorexia	1.81826	0.0690245	0.00123201	0.287413	15	15	0.61705
ENSG00000143442	POGZ	Anorexia	-1.81765	0.0691179	0.0340398	1.70715e-08	25	28	0.61705
ENSG00000010626	LRRC23	Anorexia	-1.81727	0.0691763	0.326883	3.93214e-86	11	15	0.61705
ENSG00000272491	AL109659.2	Anorexia	1.81719	0.0691876	0.0607254	1.59529e-14	10	10	0.61705
ENSG00000264968	AC090844.2	Anorexia	1.81668	0.0692656	0.00707595	0.0107863	2	2	0.61705
ENSG00000236199	AL359076.1	Anorexia	1.81613	0.0693505	0.00085159	0.377648	11	14	0.61705
ENSG00000111667	USP5	Anorexia	1.81564	0.0694252	0.0130968	0.000523043	2	2	0.61705
ENSG00000239804	AC092902.1	Anorexia	-1.81525	0.0694852	0.000905293	0.36212	10	11	0.61705
ENSG00000231858	AC067945.3	Anorexia	-1.8151	0.0695079	0.000430335	0.531585	4	6	0.61705
ENSG00000213244	HIST2H3DP1	Anorexia	-1.81505	0.0695163	0.0141075	0.000302716	30	36	0.61705
ENSG00000270876	ZNF30-AS1	Anorexia	1.815	0.0695232	1.58995e-05	0.905588	2	2	0.61705
ENSG00000108479	GALK1	Anorexia	1.81451	0.0695999	0.0212906	8.51988e-06	15	18	0.61705
ENSG00000143119	CD53	Anorexia	1.81446	0.0696075	0.265672	1.16428e-66	65	68	0.61705
ENSG00000137478	FCHSD2	Anorexia	-1.81445	0.0696078	0.00929672	0.00340569	10	10	0.61705
ENSG00000258418	AL352977.1	Anorexia	1.81441	0.0696148	0.0123486	0.000764363	20	20	0.61705
ENSG00000233276	GPX1	Anorexia	-1.81439	0.069617	0.203758	1.20816e-49	32	33	0.61705
ENSG00000263219	AC087742.1	Anorexia	1.81436	0.0696229	0.00370372	0.0659267	6	8	0.61705
ENSG00000129521	EGLN3	Anorexia	-1.81414	0.0696563	0.0107017	0.00170828	24	28	0.61705
ENSG00000172380	GNG12	Anorexia	-1.81413	0.0696573	0.0369742	4.14675e-09	13	13	0.61705
ENSG00000197863	ZNF790	Anorexia	-1.81381	0.0697067	0.00328492	0.0827317	10	12	0.61705
ENSG00000164588	HCN1	Anorexia	1.81324	0.0697949	0.00907453	0.00393388	2	6	0.61705
ENSG00000204540	PSORS1C1	Anorexia	-1.81318	0.0698036	0.010684	0.00173102	6	20	0.61705
ENSG00000267283	AC005306.1	Anorexia	1.81314	0.0698107	0.000429904	0.53083	3	6	0.61705
ENSG00000122335	SERAC1	Anorexia	-1.81292	0.0698447	0.406529	2.12812e-115	34	36	0.61705
ENSG00000227374	AL157832.1	Anorexia	-1.81258	0.0698973	1.43732e-05	0.909218	11	19	0.61705
ENSG00000168528	SERINC2	Anorexia	-1.81231	0.0699385	0.00122175	0.291582	10	17	0.61705
ENSG00000226363	HAGLROS	Anorexia	-1.81204	0.0699802	0.122173	2.64589e-28	11	11	0.61705
ENSG00000213281	NRAS	Anorexia	1.81196	0.0699917	5.60888e-05	0.821143	2	2	0.61705
ENSG00000272049	AC091965.4	Anorexia	-1.81194	0.0699958	0.00149853	0.241268	30	36	0.61705
ENSG00000151715	TMEM45B	Anorexia	-1.81186	0.0700077	0.00413169	0.0515273	5	6	0.61705
ENSG00000167653	PSCA	Anorexia	1.81174	0.070026	0.151752	8.5309e-36	28	33	0.61705
ENSG00000091129	NRCAM	Anorexia	-1.81161	0.0700462	0.0402588	7.71108e-10	17	19	0.61705
ENSG00000144712	CAND2	Anorexia	-1.81155	0.070055	0.0530702	2.9775e-13	33	44	0.61705
ENSG00000168913	ENHO	Anorexia	1.81125	0.0701027	0.0232199	3.28855e-06	40	46	0.61705
ENSG00000134323	MYCN	Anorexia	-1.81124	0.0701034	8.0185e-05	0.786745	16	19	0.61705
ENSG00000166535	A2ML1	Anorexia	1.8111	0.0701249	0.000881609	0.369411	22	24	0.61705
ENSG00000140092	FBLN5	Anorexia	1.81062	0.0701994	0.0398974	9.3302e-10	32	37	0.61705
ENSG00000158552	ZFAND2B	Anorexia	1.81034	0.0702433	0.0121325	0.000833347	12	16	0.61705
ENSG00000004838	ZMYND10	Anorexia	1.81011	0.070279	0.00648792	0.0145409	21	25	0.61705
ENSG00000196502	SULT1A1	Anorexia	1.80997	0.0703012	0.150884	2.62711e-35	79	154	0.61705
ENSG00000185290	NUPR2	Anorexia	-1.80968	0.0703455	0.178758	2.53517e-42	74	94	0.61705
ENSG00000114656	KIAA1257	Anorexia	-1.80967	0.0703467	0.0482697	1.2546e-11	20	21	0.61705
ENSG00000205212	CCDC144NL	Anorexia	1.80925	0.0704116	0.153796	5.07888e-36	17	60	0.61705
ENSG00000144401	METTL21A	Anorexia	-1.80875	0.0704891	0.093426	1.14417e-21	33	35	0.61705
ENSG00000259924	AC011939.1	Anorexia	-1.80833	0.0705552	2.71229e-05	0.87537	2	4	0.61705
ENSG00000254027	AC009902.2	Anorexia	1.80817	0.0705795	9.51854e-05	0.769288	2	2	0.61705
ENSG00000116678	LEPR	Anorexia	1.80807	0.0705953	0.17207	9.30527e-41	47	50	0.61705
ENSG00000258982	AL133523.1	Anorexia	1.80784	0.0706316	0.000100435	0.758787	12	13	0.61705
ENSG00000271725	AC103858.1	Anorexia	-1.80769	0.0706551	0.000388169	0.551526	5	5	0.61705
ENSG00000100714	MTHFD1	Anorexia	-1.8076	0.0706695	0.100108	3.58661e-23	24	25	0.61705
ENSG00000273321	AC023983.2	Anorexia	-1.80755	0.0706762	0.0218273	7.064e-06	21	32	0.61705
ENSG00000137822	TUBGCP4	Anorexia	1.8074	0.0706994	0.0660699	2.06591e-15	11	18	0.61705
ENSG00000166924	NYAP1	Anorexia	1.8072	0.0707318	0.0207115	1.2097e-05	8	8	0.61705
ENSG00000213465	ARL2	Anorexia	-1.80713	0.070742	0.0251318	1.30539e-06	6	6	0.61705
ENSG00000086232	EIF2AK1	Anorexia	-1.80694	0.070771	0.280847	4.13869e-71	39	45	0.61705
ENSG00000141441	GAREM1	Anorexia	1.80681	0.070792	1.16681e-05	0.919122	6	7	0.61705
ENSG00000014824	SLC30A9	Anorexia	-1.80674	0.0708021	0.137629	3.52294e-32	77	82	0.61705
ENSG00000138675	FGF5	Anorexia	1.80673	0.0708044	0.0557104	3.22608e-13	7	8	0.61705
ENSG00000214300	SPDYE3	Anorexia	1.8066	0.0708248	0.00183646	0.194039	4	5	0.61705
ENSG00000137496	IL18BP	Anorexia	-1.80624	0.0708813	0.0493462	6.687e-12	4	6	0.61705
ENSG00000204186	ZDBF2	Anorexia	1.80621	0.0708848	0.114294	2.20299e-26	35	36	0.61705
ENSG00000100219	XBP1	Anorexia	1.80613	0.0708975	0.0821537	3.4441e-19	14	15	0.61705
ENSG00000249896	LINC02495	Anorexia	1.80597	0.0709232	0.035712	7.39826e-09	32	40	0.61705
ENSG00000168434	COG7	Anorexia	1.80585	0.0709412	0.0415702	3.4734e-10	23	30	0.61705
ENSG00000168675	LDLRAD4	Anorexia	-1.80508	0.071062	0.0438809	1.42605e-10	35	42	0.61705
ENSG00000016391	CHDH	Anorexia	1.805	0.071075	0.0486073	8.45785e-12	42	49	0.61705
ENSG00000164406	LEAP2	Anorexia	-1.80497	0.07108	0.000248371	0.634145	1	1	0.61705
ENSG00000254547	AC036111.1	Anorexia	-1.80447	0.0711576	0.0568033	1.87344e-13	15	29	0.61705
ENSG00000109016	DHRS7B	Anorexia	-1.80428	0.071188	0.0329006	3.02201e-08	5	5	0.61705
ENSG00000111371	SLC38A1	Anorexia	-1.80407	0.0712207	0.00427169	0.0477462	6	7	0.61705
ENSG00000188690	UROS	Anorexia	1.80397	0.0712358	0.694426	9.69186e-287	27	32	0.61705
ENSG00000122420	PTGFR	Anorexia	1.80388	0.07125	1.77449e-05	0.898867	1	1	0.61705
ENSG00000227770	RPL7P12	Anorexia	-1.80357	0.0712995	0.00717413	0.0104292	13	13	0.61705
ENSG00000142621	FHAD1	Anorexia	-1.8034	0.0713262	0.0918761	2.27696e-21	47	60	0.61705
ENSG00000146205	ANO7	Anorexia	-1.80335	0.071333	0.206857	1.11602e-50	19	21	0.61705
ENSG00000198246	SLC29A3	Anorexia	1.80333	0.0713367	0.0945123	7.29065e-22	15	15	0.61705
ENSG00000074266	EED	Anorexia	1.80261	0.0714489	0.00490424	0.0341985	21	22	0.617692
ENSG00000108953	YWHAE	Anorexia	-1.80211	0.0715277	0.0178864	4.70909e-05	13	15	0.617692
ENSG00000267466	AC021683.1	Anorexia	-1.80174	0.0715861	0.0359241	5.47981e-09	5	6	0.617692
ENSG00000263477	AC104982.2	Anorexia	-1.80172	0.07159	0.000839132	0.376561	1	1	0.617692
ENSG00000140265	ZSCAN29	Anorexia	1.80138	0.0716433	0.335126	9.59206e-89	18	24	0.617692
ENSG00000104892	KLC3	Anorexia	-1.80116	0.0716773	0.160981	4.87147e-38	27	29	0.617692
ENSG00000224819	AC093843.1	Anorexia	1.80097	0.0717083	0.0105972	0.00171372	12	15	0.617692
ENSG00000129451	KLK10	Anorexia	1.80092	0.0717163	0.10845	4.73103e-25	21	22	0.617692
ENSG00000237972	TUBG1P	Anorexia	1.8009	0.0717191	0.000814488	0.389217	10	13	0.617692
ENSG00000111676	ATN1	Anorexia	1.80075	0.0717422	0.0102948	0.00213264	3	3	0.617692
ENSG00000260903	XKR7	Anorexia	1.79993	0.0718717	1.2648e-06	0.972757	17	25	0.617981
ENSG00000203288	TDRKH-AS1	Anorexia	1.79992	0.0718725	0.0867351	3.9958e-20	22	22	0.617981
ENSG00000003987	MTMR7	Anorexia	-1.79972	0.0719051	0.271943	6.94391e-69	66	72	0.617981
ENSG00000087338	GMCL1	Anorexia	1.7997	0.0719084	0.146973	1.24055e-34	13	13	0.617981
ENSG00000154118	JPH3	Anorexia	1.79922	0.0719838	0.0208095	1.06855e-05	21	28	0.618293
ENSG00000136531	SCN2A	Anorexia	-1.79903	0.072014	9.20585e-06	0.927068	4	4	0.618293
ENSG00000126247	CAPNS1	Anorexia	-1.79884	0.0720441	0.00284886	0.106761	18	27	0.618293
ENSG00000030066	NUP160	Anorexia	-1.79792	0.0721898	0.0012125	0.292727	17	22	0.619258
ENSG00000110442	COMMD9	Anorexia	-1.79763	0.0722352	0.0200975	1.60244e-05	6	6	0.619344
ENSG00000204519	ZNF551	Anorexia	1.79744	0.0722662	0.0161539	0.000113962	3	3	0.619344
ENSG00000025156	HSF2	Anorexia	1.79599	0.0724955	0.0980322	1.32291e-22	15	15	0.619672
ENSG00000163568	AIM2	Anorexia	-1.79594	0.0725037	0.0169298	7.29237e-05	11	11	0.619672
ENSG00000158457	TSPAN33	Anorexia	-1.79577	0.0725318	0.060376	3.0004e-14	58	67	0.619672
ENSG00000137413	TAF8	Anorexia	1.79568	0.0725456	0.000213255	0.659595	2	2	0.619672
ENSG00000106610	STAG3L4	Anorexia	1.79545	0.0725828	0.525812	1.92346e-169	32	39	0.619672
ENSG00000120215	MLANA	Anorexia	1.79544	0.0725831	4.23903e-05	0.844238	3	6	0.619672
ENSG00000114439	BBX	Anorexia	1.79514	0.0726322	0.0135137	0.000419731	16	17	0.619672
ENSG00000114446	IFT57	Anorexia	-1.79505	0.072646	0.122434	2.1276e-28	26	27	0.619672
ENSG00000171121	KCNMB3	Anorexia	-1.79502	0.072651	0.00243684	0.134488	17	23	0.619672
ENSG00000249580	MTATP6P22	Anorexia	-1.79495	0.0726614	0.0045244	0.0413816	3	4	0.619672
ENSG00000111203	ITFG2	Anorexia	1.7949	0.07267	3.8233e-05	0.852733	1	1	0.619672
ENSG00000162601	MYSM1	Anorexia	1.79402	0.0728093	0.46421	4.94138e-140	38	46	0.620206
ENSG00000069869	NEDD4	Anorexia	1.79375	0.0728532	0.184524	4.87503e-44	58	70	0.620206
ENSG00000227958	AL390778.1	Anorexia	-1.79368	0.0728636	0.0278252	3.70224e-07	7	7	0.620206
ENSG00000253741	AC108002.1	Anorexia	1.79361	0.0728759	0.425041	1.86584e-122	29	41	0.620206
ENSG00000186732	MPPED1	Anorexia	1.79346	0.0728989	6.89215e-05	0.801895	28	32	0.620206
ENSG00000161204	ABCF3	Anorexia	1.7928	0.0730047	0.0445515	6.48463e-11	23	28	0.620444
ENSG00000075151	EIF4G3	Anorexia	-1.79252	0.0730504	0.0294214	1.02619e-07	4	6	0.620444
ENSG00000139144	PIK3C2G	Anorexia	1.79246	0.0730592	0.0283101	2.91993e-07	47	50	0.620444
ENSG00000121716	PILRB	Anorexia	-1.79239	0.0730711	0.643719	2.19195e-249	20	24	0.620444
ENSG00000088543	C3orf18	Anorexia	-1.79225	0.0730932	0.0212595	8.00765e-06	14	14	0.620444
ENSG00000075790	BCAP29	Anorexia	-1.792	0.0731335	0.036159	5.97155e-09	10	12	0.620504
ENSG00000188488	SERPINA5	Anorexia	1.7915	0.0732129	0.0303746	1.03449e-07	15	15	0.620739
ENSG00000230825	AC005532.1	Anorexia	1.79141	0.0732278	0.00200761	0.176036	12	15	0.620739
ENSG00000136274	NACAD	Anorexia	-1.79096	0.073299	0.03336	2.34402e-08	29	32	0.62106
ENSG00000128254	C22orf24	Anorexia	1.79055	0.0733648	0.0275554	3.77336e-07	3	3	0.621205
ENSG00000196428	TSC22D2	Anorexia	-1.79044	0.0733827	0.00824699	0.00590553	29	32	0.621205
ENSG00000125450	NUP85	Anorexia	-1.78993	0.0734652	0.342078	8.07403e-91	18	21	0.621621
ENSG00000224383	PRR29	Anorexia	1.78925	0.0735746	0.0317345	5.13307e-08	18	44	0.622078
ENSG00000172404	DNAJB7	Anorexia	-1.78915	0.07359	7.57427e-05	0.792779	1	3	0.622078
ENSG00000059758	CDK17	Anorexia	1.78897	0.0736193	0.0349048	1.14475e-08	33	35	0.622078
ENSG00000169231	THBS3	Anorexia	-1.78855	0.0736873	0.0987227	7.93436e-23	13	14	0.62237
ENSG00000184588	PDE4B	Anorexia	-1.78806	0.0737669	0.0664628	1.10713e-15	37	41	0.622507
ENSG00000048740	CELF2	Anorexia	-1.78788	0.0737949	0	1	11	14	0.622507
ENSG00000197496	SLC2A10	Anorexia	1.78783	0.0738036	0.00758009	0.00828343	13	15	0.622507
ENSG00000254876	AL590705.5	Anorexia	-1.78688	0.0739563	0.0212188	9.20037e-06	16	19	0.622958
ENSG00000173575	CHD2	Anorexia	-1.78685	0.0739615	0.000397469	0.546249	4	4	0.622958
ENSG00000116586	LAMTOR2	Anorexia	-1.78675	0.0739774	0.00443221	0.0439134	4	7	0.622958
ENSG00000138138	ATAD1	Anorexia	-1.78659	0.0740032	0.245851	1.32845e-60	19	23	0.622958
ENSG00000162873	KLHDC8A	Anorexia	1.78646	0.0740241	0.00908153	0.00393294	7	7	0.622958
ENSG00000213064	SFT2D2	Anorexia	1.78624	0.0740607	0.0218249	6.82552e-06	19	23	0.622985
ENSG00000173960	UBXN2A	Anorexia	-1.78575	0.0741405	0.153256	7.69712e-36	25	27	0.623375
ENSG00000269600	AC016629.3	Anorexia	1.78516	0.0742359	0.0142753	0.000292628	3	4	0.623665
ENSG00000181523	SGSH	Anorexia	-1.78512	0.0742424	2.9209e-05	0.870476	5	5	0.623665
ENSG00000204991	SPIRE2	Anorexia	1.78491	0.0742752	0.174498	3.05812e-41	36	44	0.623665
ENSG00000099942	CRKL	Anorexia	1.78442	0.0743557	0.134846	8.10662e-32	17	22	0.624059
ENSG00000133019	CHRM3	Anorexia	1.78383	0.0744505	0.00863747	0.00462262	10	12	0.624574
ENSG00000196187	TMEM63A	Anorexia	1.78332	0.0745343	0.155149	2.75288e-36	52	57	0.624735
ENSG00000064601	CTSA	Anorexia	-1.7833	0.0745367	0.027978	3.48896e-07	19	20	0.624735
ENSG00000171606	ZNF274	Anorexia	1.78268	0.0746385	0.0119169	0.000902358	11	13	0.625307
ENSG00000128335	APOL2	Anorexia	1.78196	0.0747557	0.31873	2.27581e-84	34	47	0.625378
ENSG00000128512	DOCK4	Anorexia	1.78192	0.0747626	0.0531224	1.29922e-12	34	37	0.625378
ENSG00000137492	THAP12	Anorexia	1.78114	0.07489	0.000111146	0.750239	1	1	0.625378
ENSG00000145824	CXCL14	Anorexia	-1.78113	0.0748917	0.0252343	1.20722e-06	57	69	0.625378
ENSG00000188647	PTAR1	Anorexia	1.7809	0.0749294	0.00564072	0.0231131	15	15	0.625378
ENSG00000257507	LINC02373	Anorexia	-1.78085	0.0749367	0.00183487	0.195465	11	11	0.625378
ENSG00000164176	EDIL3	Anorexia	-1.78068	0.0749649	0.000341108	0.577066	2	4	0.625378
ENSG00000141934	PLPP2	Anorexia	-1.7806	0.0749785	0.0539477	9.43193e-13	4	4	0.625378
ENSG00000265818	EEF1E1-BLOC1S5	Anorexia	-1.78056	0.0749851	0.00540454	0.0252038	2	2	0.625378
ENSG00000112655	PTK7	Anorexia	1.7804	0.0750102	0.0228866	3.63884e-06	21	21	0.625378
ENSG00000162695	SLC30A7	Anorexia	1.7801	0.0750596	3.80747e-05	0.850787	14	14	0.625378
ENSG00000131797	CLUHP3	Anorexia	1.77981	0.0751075	0.00359056	0.0695247	2	3	0.625378
ENSG00000185344	ATP6V0A2	Anorexia	-1.77974	0.0751177	0.114627	6.8182e-27	18	20	0.625378
ENSG00000036448	MYOM2	Anorexia	1.77973	0.0751201	0.408743	2.22785e-117	58	66	0.625378
ENSG00000146223	RPL7L1	Anorexia	1.77937	0.0751798	0.169773	2.34603e-40	9	10	0.625378
ENSG00000272130	AC091946.2	Anorexia	1.77934	0.0751836	0.0619742	1.43092e-14	17	26	0.625378
ENSG00000011451	WIZ	Anorexia	1.77881	0.0752717	3.35153e-05	0.861813	23	30	0.625613
ENSG00000099308	MAST3	Anorexia	-1.77876	0.0752788	0.000593069	0.460331	9	13	0.625613
ENSG00000270513	AC113368.1	Anorexia	1.77839	0.0753402	0.00316849	0.0886586	23	31	0.625843
ENSG00000122223	CD244	Anorexia	-1.77802	0.0754009	0.00199407	0.176936	5	6	0.626069
ENSG00000124067	SLC12A4	Anorexia	-1.77718	0.0755387	0.000689693	0.428022	7	8	0.626934
ENSG00000174951	FUT1	Anorexia	-1.77643	0.0756622	0.168976	8.99522e-40	3	3	0.627629
ENSG00000141252	VPS53	Anorexia	1.77626	0.0756897	0.254702	3.73791e-63	19	20	0.627629
ENSG00000151292	CSNK1G3	Anorexia	-1.77592	0.0757456	0.173212	5.96973e-41	45	48	0.627813
ENSG00000132294	EFR3A	Anorexia	-1.77564	0.0757921	0.167779	1.03699e-39	39	41	0.62792
ENSG00000270956	AC009948.4	Anorexia	-1.77462	0.07596	0.0111937	0.00133097	1	1	0.628383
ENSG00000266498	AC055811.3	Anorexia	-1.77459	0.0759648	0.000178819	0.686216	12	12	0.628383
ENSG00000143545	RAB13	Anorexia	-1.77454	0.075974	7.97023e-05	0.787303	12	12	0.628383
ENSG00000259358	AC026951.1	Anorexia	-1.77449	0.0759828	0.000427944	0.531792	19	25	0.628383
ENSG00000248587	GDNF-AS1	Anorexia	1.77426	0.0760208	0.0499457	5.61301e-12	39	52	0.628419
ENSG00000164796	CSMD3	Anorexia	1.77388	0.0760828	0.00445969	0.0431292	27	27	0.628652
ENSG00000242779	ZNF702P	Anorexia	1.77341	0.0761609	0.289894	2.85551e-74	81	138	0.629018
ENSG00000131845	ZNF304	Anorexia	-1.77305	0.0762197	0.106536	1.28835e-24	43	46	0.629184
ENSG00000167491	GATAD2A	Anorexia	1.77288	0.0762484	0.371225	7.71373e-102	25	26	0.629184
ENSG00000213316	LTC4S	Anorexia	-1.77245	0.07632	0.00102856	0.326187	1	1	0.629334
ENSG00000157045	NTAN1	Anorexia	1.77236	0.0763341	0.0202289	1.55052e-05	14	18	0.629334
ENSG00000142089	IFITM3	Anorexia	-1.77201	0.0763928	0.140126	1.65472e-32	21	45	0.62937
ENSG00000198040	ZNF84	Anorexia	-1.77193	0.0764059	0.00729951	0.00960022	4	4	0.62937
ENSG00000093000	NUP50	Anorexia	-1.7716	0.0764608	0.056402	2.61898e-13	16	22	0.629544
ENSG00000230869	AGAP10P	Anorexia	-1.77036	0.0766676	0.0168761	7.65114e-05	35	43	0.630968
ENSG00000196704	AMZ2	Anorexia	1.76999	0.0767285	0.0334114	1.82479e-08	29	35	0.631191
ENSG00000266053	NDUFV2-AS1	Anorexia	1.76966	0.0767836	0.000330614	0.582846	2	2	0.631197
ENSG00000183260	ABHD16B	Anorexia	1.76882	0.0769243	0.00637178	0.0156544	2	2	0.631197
ENSG00000250461	AC122718.1	Anorexia	1.76824	0.07702	0.00118482	0.297862	1	2	0.631197
ENSG00000164898	FMC1	Anorexia	1.76794	0.0770715	0.0182952	3.82913e-05	60	79	0.631197
ENSG00000145194	ECE2	Anorexia	1.7678	0.0770949	0.310409	9.6363e-81	21	24	0.631197
ENSG00000228126	FALEC	Anorexia	-1.76771	0.0771095	0.022293	5.68485e-06	16	16	0.631197
ENSG00000170955	CAVIN3	Anorexia	1.76767	0.0771163	0.0771861	6.70955e-18	30	35	0.631197
ENSG00000240747	KRBOX1	Anorexia	-1.76766	0.0771175	2.52109e-05	0.88021	6	6	0.631197
ENSG00000258867	LINC01146	Anorexia	1.76756	0.0771341	1.38748e-05	0.910568	6	6	0.631197
ENSG00000260769	AC007614.4	Anorexia	1.76731	0.0771768	0.0253719	1.22711e-06	14	16	0.631197
ENSG00000154217	PITPNC1	Anorexia	-1.76687	0.07725	0.0889178	1.41853e-20	53	67	0.631197
ENSG00000129158	SERGEF	Anorexia	-1.76652	0.0773086	0.0117918	0.000983013	23	24	0.631197
ENSG00000256340	ABCC6P1	Anorexia	1.766	0.0773954	0.040151	8.80251e-10	27	33	0.631197
ENSG00000177666	PNPLA2	Anorexia	-1.76592	0.0774087	0.356323	4.24785e-97	15	20	0.631197
ENSG00000272008	AL139274.2	Anorexia	1.7656	0.0774635	0.0576599	1.30679e-13	25	25	0.631197
ENSG00000205929	C21orf62	Anorexia	-1.76527	0.0775186	0.00307253	0.0933417	5	5	0.631197
ENSG00000196866	HIST1H2AD	Anorexia	1.76526	0.07752	0	1	1	1	0.631197
ENSG00000078319	PMS2P1	Anorexia	1.76504	0.0775572	0.0167064	8.4917e-05	3	5	0.631197
ENSG00000087111	PIGS	Anorexia	-1.7649	0.0775803	0.100711	2.95201e-23	18	19	0.631197
ENSG00000160957	RECQL4	Anorexia	-1.76454	0.0776409	0.105116	2.79418e-24	22	37	0.631197
ENSG00000254582	PSMA2P1	Anorexia	1.76453	0.0776432	0.000486868	0.505861	12	12	0.631197
ENSG00000219201	AC138392.1	Anorexia	1.76445	0.0776557	0.00109744	0.317098	3	3	0.631197
ENSG00000170919	TPT1-AS1	Anorexia	1.76425	0.0776897	0.103705	4.30392e-24	28	35	0.631197
ENSG00000100403	ZC3H7B	Anorexia	1.76424	0.0776921	0.0781327	2.42653e-18	14	22	0.631197
ENSG00000155530	LRGUK	Anorexia	1.76391	0.0777468	0.14791	1.71147e-34	110	122	0.631197
ENSG00000248690	HAS2-AS1	Anorexia	-1.76352	0.0778136	0.000315301	0.591025	44	44	0.631197
ENSG00000137504	CREBZF	Anorexia	1.76349	0.0778181	0.000455647	0.519902	7	7	0.631197
ENSG00000143641	GALNT2	Anorexia	1.76333	0.0778451	0.0687418	3.78188e-16	27	36	0.631197
ENSG00000225446	LINC01763	Anorexia	-1.7633	0.0778492	0.000307202	0.596806	5	5	0.631197
ENSG00000123329	ARHGAP9	Anorexia	1.7633	0.0778496	0.000476941	0.509793	26	33	0.631197
ENSG00000092969	TGFB2	Anorexia	1.76328	0.0778526	0.0261738	7.32535e-07	33	40	0.631197
ENSG00000188599	NPIPP1	Anorexia	1.76315	0.0778747	0.216124	3.54874e-53	24	49	0.631197
ENSG00000107863	ARHGAP21	Anorexia	-1.76296	0.0779073	0.0691134	2.53463e-16	18	21	0.631197
ENSG00000167981	ZNF597	Anorexia	-1.76294	0.0779113	0.0311475	7.52472e-08	7	9	0.631197
ENSG00000184227	ACOT1	Anorexia	1.76262	0.0779654	0.561338	2.16207e-190	66	77	0.631197
ENSG00000112149	CD83	Anorexia	-1.76251	0.0779833	0.273685	4.58238e-69	41	51	0.631197
ENSG00000260167	AC093249.2	Anorexia	-1.76244	0.0779942	0.00107835	0.318921	4	4	0.631197
ENSG00000154642	C21orf91	Anorexia	1.76219	0.0780368	0.00398344	0.055321	8	11	0.631197
ENSG00000066629	EML1	Anorexia	1.76212	0.0780493	0.0712146	1.02633e-16	41	46	0.631197
ENSG00000267459	AC006116.7	Anorexia	-1.76146	0.0781599	5.98692e-05	0.8151	23	31	0.631553
ENSG00000205352	PRR13	Anorexia	1.76146	0.078161	0.00712103	0.0106428	3	3	0.631553
ENSG00000019549	SNAI2	Anorexia	-1.7609	0.0782557	0.00194309	0.182341	3	6	0.632045
ENSG00000134461	ANKRD16	Anorexia	-1.76017	0.0783787	0.0962818	3.60548e-22	34	42	0.632571
ENSG00000257553	AC034102.4	Anorexia	1.7599	0.0784249	2.33112e-06	0.963232	2	7	0.632571
ENSG00000144227	NXPH2	Anorexia	1.75972	0.0784548	0.000337427	0.57963	5	5	0.632571
ENSG00000176087	SLC35A4	Anorexia	-1.75953	0.0784878	0.00345234	0.075958	12	14	0.632571
ENSG00000214563	GAPDHP15	Anorexia	-1.75934	0.07852	0.000395331	0.548163	1	6	0.632571
ENSG00000272345	AL031775.1	Anorexia	-1.7591	0.07856	0.000334115	0.574421	1	1	0.632571
ENSG00000070018	LRP6	Anorexia	1.75893	0.0785888	0.10983	2.34891e-25	22	31	0.632571
ENSG00000213640	EEF1DP4	Anorexia	1.75891	0.0785923	0.393792	5.42428e-110	30	35	0.632571
ENSG00000272744	AC107214.2	Anorexia	-1.75828	0.0787004	0.00139887	0.2581	19	22	0.63259
ENSG00000143337	TOR1AIP1	Anorexia	-1.75825	0.0787055	0.0210095	1.01375e-05	21	22	0.63259
ENSG00000183354	KIAA2026	Anorexia	-1.75802	0.0787441	0.00396728	0.0563679	24	29	0.63259
ENSG00000256746	AC018410.1	Anorexia	1.75789	0.0787671	0.00211014	0.16496	15	18	0.63259
ENSG00000185122	HSF1	Anorexia	1.7574	0.0788497	0.00160176	0.226594	3	6	0.63259
ENSG00000104142	VPS18	Anorexia	-1.75734	0.0788606	0.0218523	6.62744e-06	7	7	0.63259
ENSG00000113712	CSNK1A1	Anorexia	-1.75719	0.0788859	8.01226e-06	0.931856	13	15	0.63259
ENSG00000236155	AL355877.1	Anorexia	1.75706	0.0789079	0.0523477	1.54124e-12	5	6	0.63259
ENSG00000229759	MRPS18AP1	Anorexia	-1.7569	0.0789341	0.0532718	1.25086e-12	18	23	0.63259
ENSG00000225711	AL512326.1	Anorexia	1.75659	0.0789874	9.45487e-05	0.767276	7	10	0.63259
ENSG00000189181	OR14I1	Anorexia	1.75612	0.0790683	0.0587658	3.48815e-14	2	5	0.63259
ENSG00000228216	AL355607.1	Anorexia	-1.75611	0.07907	0.000926606	0.356182	1	1	0.63259
ENSG00000250379	AC020659.2	Anorexia	-1.75597	0.079094	0.00869854	0.00460423	8	9	0.63259
ENSG00000271275	AC007326.1	Anorexia	1.7558	0.0791233	3.31689e-05	0.862651	9	13	0.63259
ENSG00000171055	FEZ2	Anorexia	1.7555	0.0791736	0.575814	9.12119e-200	30	31	0.63259
ENSG00000173218	VANGL1	Anorexia	1.75541	0.0791895	0.0291046	2.01609e-07	21	25	0.63259
ENSG00000169925	BRD3	Anorexia	-1.75507	0.079248	0.35621	1.86577e-96	21	22	0.63259
ENSG00000118004	COLEC11	Anorexia	-1.75481	0.0792919	0.411332	1.46526e-116	50	64	0.63259
ENSG00000184903	IMMP2L	Anorexia	1.75451	0.0793437	0.0222798	5.68181e-06	29	32	0.63259
ENSG00000198874	TYW1	Anorexia	-1.75442	0.0793594	0.398448	4.20759e-113	17	20	0.63259
ENSG00000255040	MORF4L1P3	Anorexia	-1.75441	0.079361	0.000218592	0.655991	30	32	0.63259
ENSG00000137875	BCL2L10	Anorexia	-1.75399	0.0794328	1.11987e-07	0.992453	16	18	0.63259
ENSG00000177707	NECTIN3	Anorexia	-1.75378	0.0794686	0.0569361	1.94025e-13	12	12	0.63259
ENSG00000272506	AL357078.3	Anorexia	-1.75377	0.07947	1.33485e-05	0.912348	1	1	0.63259
ENSG00000160293	VAV2	Anorexia	-1.75344	0.079527	0.0201579	1.53238e-05	23	25	0.63259
ENSG00000262165	AC233723.1	Anorexia	-1.75336	0.0795406	0.101506	2.04238e-23	16	18	0.63259
ENSG00000090905	TNRC6A	Anorexia	-1.75298	0.0796059	0.0022066	0.153277	3	3	0.63259
ENSG00000145721	LIX1	Anorexia	1.75286	0.0796259	0.012178	0.000811761	21	26	0.63259
ENSG00000177427	MIEF2	Anorexia	-1.75282	0.0796324	0.0349883	1.06872e-08	33	35	0.63259
ENSG00000117408	IPO13	Anorexia	-1.75281	0.0796341	0.0210926	9.97004e-06	5	7	0.63259
ENSG00000272940	U62317.4	Anorexia	1.7527	0.0796541	0.000481332	0.507814	6	7	0.63259
ENSG00000237233	TMEM26-AS1	Anorexia	1.75235	0.079713	0.0304041	9.14839e-08	5	5	0.63259
ENSG00000050327	ARHGEF5	Anorexia	1.75235	0.079714	0.0785639	3.04549e-18	23	37	0.63259
ENSG00000223947	AC016738.1	Anorexia	1.75188	0.0797948	0.00524215	0.0284442	3	3	0.632962
ENSG00000100150	DEPDC5	Anorexia	1.75115	0.0799195	0.140628	1.18081e-32	30	35	0.633604
ENSG00000215440	NPEPL1	Anorexia	-1.75085	0.0799713	0.108584	3.1693e-25	35	37	0.633604
ENSG00000205562	AL049775.1	Anorexia	-1.75027	0.0800718	0.0183952	3.61948e-05	19	19	0.633604
ENSG00000134970	TMED7	Anorexia	1.75012	0.0800969	0.0173799	6.0577e-05	17	17	0.633604
ENSG00000106266	SNX8	Anorexia	-1.75011	0.0800986	0.00124895	0.286401	4	4	0.633604
ENSG00000141867	BRD4	Anorexia	1.74995	0.0801274	0.000594168	0.461731	19	31	0.633604
ENSG00000180773	SLC36A4	Anorexia	1.74987	0.0801409	0.263341	6.9519e-66	31	33	0.633604
ENSG00000265369	PCAT18	Anorexia	-1.74981	0.0801514	0.00012668	0.733918	10	12	0.633604
ENSG00000203710	CR1	Anorexia	1.74933	0.0802348	0.263006	5.81269e-66	44	46	0.633604
ENSG00000260855	AL591848.4	Anorexia	-1.74924	0.080249	0.294337	3.69048e-76	42	44	0.633604
ENSG00000196981	WDR5B	Anorexia	1.74898	0.0802949	0.188767	7.11241e-45	42	42	0.633604
ENSG00000155465	SLC7A7	Anorexia	1.74897	0.0802964	0.0247202	1.71839e-06	5	6	0.633604
ENSG00000271833	AL445222.1	Anorexia	-1.74885	0.0803174	0.0136911	0.00034185	6	6	0.633604
ENSG00000183291	SELENOF	Anorexia	-1.74772	0.0805123	0.17587	8.11072e-42	24	26	0.634717
ENSG00000258317	AC034102.6	Anorexia	-1.74763	0.0805278	0.00014293	0.717653	7	14	0.634717
ENSG00000035664	DAPK2	Anorexia	1.74738	0.0805713	0.133394	6.56475e-31	22	26	0.634717
ENSG00000121552	CSTA	Anorexia	1.7472	0.0806021	0.00286633	0.105977	4	5	0.634717
ENSG00000231312	AC007388.1	Anorexia	-1.74692	0.080651	0.192087	5.92313e-46	11	11	0.634717
ENSG00000089127	OAS1	Anorexia	1.74685	0.0806627	0.049047	8.50067e-12	12	12	0.634717
ENSG00000253734	LINC01289	Anorexia	-1.74665	0.0806978	0.00465833	0.0382568	19	25	0.634725
ENSG00000101442	ACTR5	Anorexia	1.74613	0.0807892	0.05938	3.78137e-14	48	55	0.634936
ENSG00000157911	PEX10	Anorexia	1.74594	0.0808212	0.0630817	7.91014e-15	6	8	0.634936
ENSG00000115520	COQ10B	Anorexia	1.74578	0.0808485	0.00522833	0.0287287	5	7	0.634936
ENSG00000163947	ARHGEF3	Anorexia	1.74571	0.0808608	0.0535965	9.59711e-13	35	36	0.634936
ENSG00000161057	PSMC2	Anorexia	-1.74534	0.0809262	0.000503208	0.496785	3	3	0.635005
ENSG00000263826	AC112907.3	Anorexia	1.74497	0.0809908	0.027071	5.25511e-07	5	6	0.635005
ENSG00000178460	MCMDC2	Anorexia	-1.74484	0.0810133	0.000291919	0.605151	9	11	0.635005
ENSG00000146374	RSPO3	Anorexia	1.74465	0.0810465	0.0376446	1.98937e-09	30	37	0.635005
ENSG00000064102	INTS13	Anorexia	-1.74437	0.081095	0.0687042	3.03287e-16	38	39	0.635005
ENSG00000251664	PCDHA12	Anorexia	-1.74427	0.0811115	0.0540042	6.97326e-13	24	27	0.635005
ENSG00000228599	RPL7P52	Anorexia	-1.74411	0.08114	4.07076e-05	0.847362	1	2	0.635005
ENSG00000196345	ZKSCAN7	Anorexia	1.74407	0.0811463	0.0725413	6.41627e-17	13	13	0.635005
ENSG00000108788	MLX	Anorexia	1.74314	0.0813098	0.00311948	0.0905368	3	3	0.635005
ENSG00000260911	AC135050.3	Anorexia	-1.74311	0.0813143	0.0078248	0.00733476	5	5	0.635005
ENSG00000261959	AC015909.3	Anorexia	-1.74302	0.08133	0.00238813	0.139787	1	1	0.635005
ENSG00000250790	AC127070.3	Anorexia	-1.74288	0.0813544	0.0337578	1.67825e-08	32	41	0.635005
ENSG00000183853	KIRREL1	Anorexia	1.74281	0.0813661	0.000216164	0.656811	5	6	0.635005
ENSG00000236833	AC024560.1	Anorexia	1.74259	0.0814054	0.000458573	0.517873	3	5	0.635005
ENSG00000085514	PILRA	Anorexia	-1.7425	0.0814218	0.310304	3.39324e-82	10	11	0.635005
ENSG00000030110	BAK1	Anorexia	-1.74199	0.08151	0.0498395	5.92196e-12	8	8	0.635005
ENSG00000172458	IL17D	Anorexia	-1.74196	0.0815161	0.00410286	0.0520988	8	8	0.635005
ENSG00000130529	TRPM4	Anorexia	-1.74158	0.0815827	0.068129	7.1975e-16	27	42	0.635005
ENSG00000034677	RNF19A	Anorexia	-1.74149	0.081597	0.0152419	0.000178988	2	3	0.635005
ENSG00000171357	LURAP1	Anorexia	-1.74133	0.0816249	0.0522509	1.40886e-12	13	14	0.635005
ENSG00000215717	TMEM167B	Anorexia	-1.74119	0.0816506	0.0546108	6.46414e-13	12	12	0.635005
ENSG00000272750	AL592148.3	Anorexia	1.7411	0.0816667	0.214451	1.60613e-52	15	16	0.635005
ENSG00000109586	GALNT7	Anorexia	1.74085	0.0817091	0.0789824	2.88428e-18	61	71	0.635005
ENSG00000259657	PIGHP1	Anorexia	1.74071	0.0817352	1.6608e-05	0.902144	12	13	0.635005
ENSG00000176915	ANKLE2	Anorexia	-1.74054	0.0817634	0.0798198	1.79466e-18	22	26	0.635005
ENSG00000173678	SPDYE2B	Anorexia	1.74036	0.0817954	0.00529527	0.0279218	19	24	0.635005
ENSG00000223460	GAPDHP69	Anorexia	1.74005	0.0818506	0.0187139	2.98198e-05	9	11	0.635005
ENSG00000141504	SAT2	Anorexia	1.73992	0.0818733	0.0960694	2.80833e-22	9	10	0.635005
ENSG00000223922	ASS1P2	Anorexia	-1.73991	0.0818752	0.00122057	0.291556	3	4	0.635005
ENSG00000177700	POLR2L	Anorexia	-1.73982	0.0818911	0.0915921	2.62917e-21	23	30	0.635005
ENSG00000272955	KB-226F1.1	Anorexia	-1.73958	0.081933	0.305886	1.9122e-79	56	109	0.635066
ENSG00000111481	COPZ1	Anorexia	-1.73916	0.0820065	9.94773e-05	0.762696	4	4	0.635321
ENSG00000117533	VAMP4	Anorexia	-1.73886	0.08206	0.144434	1.10027e-33	25	25	0.635321
ENSG00000076555	ACACB	Anorexia	-1.73881	0.0820681	0.0195416	2.18548e-05	19	20	0.635321
ENSG00000163655	GMPS	Anorexia	-1.7384	0.082141	0.0842255	1.91513e-19	39	46	0.635347
ENSG00000223899	SEC13P1	Anorexia	-1.73818	0.0821786	0.0804191	1.02996e-18	5	5	0.635347
ENSG00000268156	FKSG61	Anorexia	-1.73802	0.0822071	0.00241722	0.136259	28	30	0.635347
ENSG00000262049	AC139530.1	Anorexia	-1.73801	0.0822091	0.00950575	0.00304587	6	14	0.635347
ENSG00000258450	AL139099.3	Anorexia	-1.73768	0.0822674	0.000466676	0.514372	5	8	0.635347
ENSG00000081026	MAGI3	Anorexia	1.73746	0.0823066	0.0619166	1.36273e-14	25	28	0.635347
ENSG00000225900	HSPE1P13	Anorexia	-1.73744	0.08231	0	1	1	1	0.635347
ENSG00000225733	FGD5-AS1	Anorexia	1.73697	0.0823921	0.169325	3.78913e-40	51	55	0.635534
ENSG00000197360	ZNF98	Anorexia	1.73658	0.0824617	0.326474	8.91352e-86	56	67	0.635534
ENSG00000071205	ARHGAP10	Anorexia	1.73654	0.0824676	0.0166728	8.75013e-05	8	8	0.635534
ENSG00000113658	SMAD5	Anorexia	-1.73627	0.0825166	0.0185437	3.31251e-05	6	6	0.635534
ENSG00000214198	TTC41P	Anorexia	-1.73603	0.0825591	0.190853	8.49148e-46	57	59	0.635534
ENSG00000165066	NKX6-3	Anorexia	1.736	0.0825636	6.39559e-06	0.938425	7	8	0.635534
ENSG00000273270	AC090114.2	Anorexia	1.73595	0.0825727	0.289941	2.90485e-74	31	32	0.635534
ENSG00000156097	GPR61	Anorexia	-1.73567	0.0826221	7.96643e-06	0.932068	9	9	0.63554
ENSG00000162745	OLFML2B	Anorexia	1.73551	0.0826512	0.0133675	0.000458998	23	28	0.63554
ENSG00000249237	AL359273.1	Anorexia	-1.73517	0.08271	0.000133184	0.724894	1	1	0.63554
ENSG00000153237	CCDC148	Anorexia	1.73506	0.0827299	0.0419828	3.49549e-10	19	20	0.63554
ENSG00000173175	ADCY5	Anorexia	1.73486	0.0827652	0.000323061	0.583712	3	4	0.63554
ENSG00000110148	CCKBR	Anorexia	1.73431	0.0828629	0.0146255	0.000234456	34	41	0.63554
ENSG00000163131	CTSS	Anorexia	-1.73429	0.0828661	0.136289	9.8746e-32	38	42	0.63554
ENSG00000168243	GNG4	Anorexia	-1.73372	0.0829684	0.125305	6.28781e-29	49	56	0.63554
ENSG00000108219	TSPAN14	Anorexia	1.73368	0.0829755	0.326933	9.85477e-87	28	28	0.63554
ENSG00000261219	AC090651.1	Anorexia	-1.73365	0.0829802	0	1	10	12	0.63554
ENSG00000172995	ARPP21	Anorexia	1.73353	0.0830019	0.0263413	7.61055e-07	20	20	0.63554
ENSG00000105220	GPI	Anorexia	1.7334	0.0830251	0.0196759	1.91531e-05	6	8	0.63554
ENSG00000196700	ZNF512B	Anorexia	-1.73306	0.0830843	0.00991128	0.00248788	8	8	0.63554
ENSG00000134668	SPOCD1	Anorexia	1.73275	0.0831398	0.00233187	0.144509	5	5	0.63554
ENSG00000115884	SDC1	Anorexia	-1.73271	0.0831478	1.74077e-05	0.899828	3	4	0.63554
ENSG00000246705	H2AFJ	Anorexia	1.73256	0.0831736	0.0317675	3.94109e-08	63	71	0.63554
ENSG00000178665	ZNF713	Anorexia	1.73254	0.0831776	0.123189	7.3885e-29	38	46	0.63554
ENSG00000122257	RBBP6	Anorexia	-1.73228	0.0832235	0.00231923	0.142938	6	8	0.63554
ENSG00000135338	LCA5	Anorexia	1.73199	0.083275	0.000533777	0.485097	14	14	0.63554
ENSG00000183826	BTBD9	Anorexia	1.73192	0.0832881	0.0136299	0.000404514	35	37	0.63554
ENSG00000221838	AP4M1	Anorexia	1.73191	0.0832892	0.0231911	2.90412e-06	12	16	0.63554
ENSG00000189227	C15orf61	Anorexia	1.73149	0.0833638	0.000320712	0.589281	9	9	0.635643
ENSG00000067798	NAV3	Anorexia	1.73145	0.0833709	0.0680279	6.83932e-16	35	41	0.635643
ENSG00000167232	ZNF91	Anorexia	1.73052	0.0835367	0.172745	4.43275e-41	24	26	0.636604
ENSG00000241135	LINC00881	Anorexia	-1.73033	0.0835707	0.00999264	0.00233698	9	11	0.636604
ENSG00000168778	TCTN2	Anorexia	-1.72995	0.0836392	0.325722	2.57261e-86	29	30	0.636604
ENSG00000091542	ALKBH5	Anorexia	1.72975	0.083675	0.0478533	1.71901e-11	17	17	0.636604
ENSG00000175485	OR52W1	Anorexia	1.7297	0.0836831	3.62482e-05	0.855838	19	20	0.636604
ENSG00000125144	MT1G	Anorexia	-1.72954	0.0837128	0.00143604	0.251439	12	12	0.636604
ENSG00000168010	ATG16L2	Anorexia	1.72941	0.0837359	0.0519861	2.35453e-12	8	9	0.636604
ENSG00000090534	THPO	Anorexia	1.72895	0.0838188	0.00255752	0.126048	33	44	0.636975
ENSG00000235893	RP11-460E7.8	Anorexia	1.7287	0.0838629	1.73387e-06	0.967754	4	4	0.637051
ENSG00000188242	PP7080	Anorexia	1.72772	0.084038	0.0538063	8.36238e-13	9	10	0.638121
ENSG00000269894	AC018809.1	Anorexia	-1.72646	0.0842641	0.000240567	0.638397	7	8	0.639577
ENSG00000146648	EGFR	Anorexia	-1.72605	0.0843378	0.255676	1.28299e-63	54	58	0.639876
ENSG00000255198	SNHG9	Anorexia	-1.72552	0.0844347	0.0543786	6.30814e-13	18	23	0.64035
ENSG00000203801	LINC00222	Anorexia	-1.725	0.0845274	0.0115703	0.00108146	10	12	0.640578
ENSG00000163104	SMARCAD1	Anorexia	-1.72495	0.0845359	0.0210624	8.52431e-06	26	28	0.640578
ENSG00000226864	ATE1-AS1	Anorexia	-1.72447	0.084623	0.504512	2.0275e-158	50	54	0.640578
ENSG00000119042	SATB2	Anorexia	1.7242	0.0846712	3.62922e-05	0.857842	9	10	0.640578
ENSG00000122965	RBM19	Anorexia	-1.72414	0.0846828	0.047999	1.38631e-11	15	15	0.640578
ENSG00000091844	RGS17	Anorexia	1.72397	0.0847126	0.00418787	0.050485	6	7	0.640578
ENSG00000100167	2024-09-03	Anorexia	-1.72386	0.0847324	0.0210024	1.01188e-05	40	50	0.640578
ENSG00000227382	EIF4A2P2	Anorexia	1.7236	0.084781	0.00110935	0.313673	4	5	0.640578
ENSG00000069702	TGFBR3	Anorexia	1.7234	0.0848165	0.0235205	3.04798e-06	13	16	0.640578
ENSG00000234838	AC092373.1	Anorexia	1.72326	0.0848419	0.000139713	0.71998	2	2	0.640578
ENSG00000196419	XRCC6	Anorexia	-1.72325	0.0848425	3.98445e-05	0.847858	1	1	0.640578
ENSG00000240509	RPL34P18	Anorexia	1.7227	0.084942	0	1	4	4	0.64107
ENSG00000006282	SPATA20	Anorexia	-1.72223	0.0850286	0.750736	0	27	30	0.641166
ENSG00000106524	ANKMY2	Anorexia	1.7222	0.0850326	0.178424	1.83837e-42	20	22	0.641166
ENSG00000110011	DNAJC4	Anorexia	-1.72197	0.0850753	0.0225322	4.75348e-06	7	7	0.641166
ENSG00000157617	C2CD2	Anorexia	1.72182	0.0851018	0.0939907	1.11384e-21	46	52	0.641166
ENSG00000132958	TPTE2	Anorexia	1.72151	0.0851578	0.132573	9.58656e-31	45	47	0.641166
ENSG00000175874	CREG2	Anorexia	1.72148	0.0851642	0.121461	4.64541e-28	22	25	0.641166
ENSG00000177082	WDR73	Anorexia	-1.72077	0.0852934	0.0685544	5.40834e-16	12	13	0.641166
ENSG00000220323	AC239868.1	Anorexia	-1.72016	0.0854036	0.000116577	0.744535	3	6	0.641166
ENSG00000148842	CNNM2	Anorexia	1.72015	0.0854057	0.170716	1.04048e-40	28	29	0.641166
ENSG00000117592	PRDX6	Anorexia	-1.71993	0.0854445	0.031981	4.38436e-08	42	51	0.641166
ENSG00000115233	PSMD14	Anorexia	1.71993	0.0854459	0.00110548	0.31459	45	51	0.641166
ENSG00000255153	TOLLIP-AS1	Anorexia	-1.71987	0.0854565	0.013809	0.000355147	19	22	0.641166
ENSG00000169902	TPST1	Anorexia	-1.71972	0.0854839	0.00205276	0.16911	9	10	0.641166
ENSG00000150873	C2orf50	Anorexia	1.71961	0.0855034	0.294003	3.27548e-75	83	93	0.641166
ENSG00000039560	RAI14	Anorexia	-1.71957	0.0855105	0.0704413	1.18718e-16	29	31	0.641166
ENSG00000272226	AL136985.2	Anorexia	-1.71952	0.08552	0.00021379	0.654693	1	1	0.641166
ENSG00000104880	ARHGEF18	Anorexia	-1.71908	0.0855997	0.0206693	1.17741e-05	10	14	0.641166
ENSG00000183682	BMP8A	Anorexia	-1.71908	0.0855999	0.0765851	7.29021e-18	20	21	0.641166
ENSG00000139540	SLC39A5	Anorexia	-1.71873	0.0856627	1.67164e-05	0.901835	27	33	0.641166
ENSG00000254092	AC015468.3	Anorexia	1.71838	0.0857278	0.060421	3.34534e-14	11	12	0.641166
ENSG00000136167	LCP1	Anorexia	1.71827	0.0857468	0.0139795	0.000341225	5	5	0.641166
ENSG00000158716	DUSP23	Anorexia	-1.71827	0.0857477	0.0350301	1.05816e-08	18	23	0.641166
ENSG00000172915	NBEA	Anorexia	1.71824	0.0857524	0.000211229	0.655161	59	66	0.641166
ENSG00000171502	COL24A1	Anorexia	1.71809	0.0857799	0.271899	3.91835e-69	60	66	0.641166
ENSG00000229214	LINC00242	Anorexia	1.71763	0.0858642	0.0045886	0.0403265	2	2	0.641539
ENSG00000249319	AC068533.4	Anorexia	-1.71738	0.08591	0.0208622	9.91724e-06	20	30	0.641624
ENSG00000248794	AC026436.1	Anorexia	-1.71645	0.0860797	0.0133764	0.00044862	9	9	0.642164
ENSG00000227948	AC003989.1	Anorexia	1.71642	0.0860851	2.0131e-05	0.891804	6	7	0.642164
ENSG00000259917	HNRNPLP2	Anorexia	-1.71637	0.0860945	0.099199	5.00847e-23	67	95	0.642164
ENSG00000140538	NTRK3	Anorexia	1.71623	0.08612	0.000444358	0.525183	1	1	0.642164
ENSG00000234272	RPL30P2	Anorexia	1.71564	0.0862275	0.000218014	0.655068	15	19	0.642709
ENSG00000159899	NPR2	Anorexia	-1.71503	0.08634	1.70025e-05	0.901266	1	1	0.642796
ENSG00000119402	FBXW2	Anorexia	1.71492	0.08636	0.000302117	0.59994	1	1	0.642796
ENSG00000173726	TOMM20	Anorexia	-1.71487	0.0863689	1.30818e-05	0.911078	11	19	0.642796
ENSG00000253203	GUSBP3	Anorexia	1.71476	0.0863899	0.134625	2.10765e-31	38	62	0.642796
ENSG00000216915	GPR89P	Anorexia	1.71402	0.0865259	0.135307	2.41833e-31	9	9	0.642796
ENSG00000137098	SPAG8	Anorexia	1.714	0.0865295	0.0160843	0.000105099	2	2	0.642796
ENSG00000224023	FLJ37035	Anorexia	1.71384	0.0865575	0.00494667	0.0322742	13	16	0.642796
ENSG00000232295	AL589935.1	Anorexia	-1.7138	0.0865649	0.00205851	0.170702	7	7	0.642796
ENSG00000227345	PARG	Anorexia	1.71366	0.0865916	0.0532541	1.18893e-12	12	15	0.642796
ENSG00000081791	KIAA0141	Anorexia	-1.71351	0.0866189	0.000428656	0.531956	45	65	0.642796
ENSG00000111364	DDX55	Anorexia	1.71334	0.0866492	0.439067	2.90263e-128	32	33	0.642796
ENSG00000258297	AP001157.1	Anorexia	-1.71332	0.0866528	0.0028674	0.105224	8	10	0.642796
ENSG00000198718	TOGARAM1	Anorexia	-1.71308	0.0866978	0.0563091	1.36358e-13	12	15	0.642808
ENSG00000113594	LIFR	Anorexia	-1.71294	0.0867234	0.12847	8.22847e-30	28	33	0.642808
ENSG00000001036	FUCA2	Anorexia	1.71263	0.08678	0.000102965	0.759464	1	1	0.642972
ENSG00000111671	SPSB2	Anorexia	-1.71192	0.086912	0.314956	8.065e-82	4	4	0.64349
ENSG00000257913	DDN-AS1	Anorexia	-1.7118	0.0869336	0.000515741	0.491428	36	41	0.64349
ENSG00000105968	H2AFV	Anorexia	-1.71142	0.0870035	0.0412193	4.76056e-10	27	33	0.64349
ENSG00000197705	KLHL14	Anorexia	1.71138	0.0870104	0.045632	5.32199e-11	42	52	0.64349
ENSG00000159377	PSMB4	Anorexia	-1.71126	0.0870335	0.0435707	1.44386e-10	14	14	0.64349
ENSG00000124275	MTRR	Anorexia	1.71113	0.087057	0.353199	2.9822e-95	14	16	0.64349
ENSG00000117133	RPF1	Anorexia	1.71061	0.0871522	0.0683528	4.5854e-16	25	25	0.643637
ENSG00000141756	FKBP10	Anorexia	-1.71049	0.0871756	0.042813	2.25702e-10	58	66	0.643637
ENSG00000172137	CALB2	Anorexia	1.71046	0.0871803	0.00016876	0.692875	50	58	0.643637
ENSG00000065485	PDIA5	Anorexia	-1.71009	0.0872488	0.00147268	0.24639	37	40	0.643681
ENSG00000272086	AC025181.2	Anorexia	1.71006	0.0872553	0.00613777	0.0174349	36	40	0.643681
ENSG00000204439	C6orf47	Anorexia	1.70982	0.0873	0.00453585	0.0406705	1	3	0.643755
ENSG00000134030	CTIF	Anorexia	-1.70915	0.0874236	0.0406572	5.9806e-10	77	81	0.644248
ENSG00000095383	TBC1D2	Anorexia	-1.70872	0.0875022	0.332344	8.84513e-88	38	41	0.644248
ENSG00000161217	PCYT1A	Anorexia	1.70861	0.0875235	0.0635379	6.27602e-15	18	19	0.644248
ENSG00000120160	EQTN	Anorexia	-1.70856	0.0875334	0.00250346	0.130484	9	11	0.644248
ENSG00000176387	HSD11B2	Anorexia	-1.70852	0.0875396	0.0169139	7.4172e-05	20	29	0.644248
ENSG00000164707	SLC13A4	Anorexia	-1.70825	0.0875899	2.83397e-05	0.872491	12	12	0.644253
ENSG00000005421	PON1	Anorexia	-1.70815	0.0876093	0.00168498	0.214662	12	12	0.644253
ENSG00000121879	PIK3CA	Anorexia	1.70754	0.0877219	0.012333	0.00070173	19	20	0.644263
ENSG00000145536	ADAMTS16	Anorexia	-1.70752	0.0877248	0.0330842	2.6772e-08	63	78	0.644263
ENSG00000159055	MIS18A	Anorexia	1.70735	0.0877569	0.070461	1.9551e-16	4	4	0.644263
ENSG00000237212	AL449403.1	Anorexia	-1.70722	0.0877805	0.0276976	3.78822e-07	2	2	0.644263
ENSG00000219891	ZSCAN12P1	Anorexia	1.70721	0.0877834	0.030485	8.46804e-08	14	16	0.644263
ENSG00000163291	PAQR3	Anorexia	1.70664	0.0878892	0.0745741	2.69236e-17	11	12	0.644377
ENSG00000103264	FBXO31	Anorexia	1.70662	0.0878922	0.00478727	0.035941	13	14	0.644377
ENSG00000259768	AC004943.2	Anorexia	1.70657	0.0879026	9.85553e-05	0.764288	3	3	0.644377
ENSG00000197818	SLC9A8	Anorexia	1.70627	0.0879587	0.18957	3.32585e-45	41	44	0.644535
ENSG00000198624	CCDC69	Anorexia	1.70601	0.088007	0.0684418	4.16384e-16	72	78	0.644636
ENSG00000183049	CAMK1D	Anorexia	1.70568	0.0880667	0.00910337	0.00377063	30	31	0.644739
ENSG00000234420	ZNF37BP	Anorexia	1.70556	0.0880902	0.267505	1.30608e-67	14	15	0.644739
ENSG00000197258	EIF4BP6	Anorexia	-1.70494	0.088206	3.43286e-06	0.954802	47	51	0.645053
ENSG00000272672	AL391497.1	Anorexia	1.7039	0.0884	8.78542e-05	0.776969	1	1	0.645053
ENSG00000166126	AMN	Anorexia	1.7039	0.0884006	0.004985	0.0321874	10	13	0.645053
ENSG00000179454	KLHL28	Anorexia	-1.70385	0.0884083	0.019705	1.95486e-05	7	9	0.645053
ENSG00000109618	SEPSECS	Anorexia	-1.70383	0.0884122	0.0251229	1.25732e-06	6	9	0.645053
ENSG00000228506	AL513550.1	Anorexia	-1.70373	0.0884319	0.24239	2.91137e-60	47	64	0.645053
ENSG00000264932	AC115989.2	Anorexia	-1.70359	0.088457	0.000447005	0.522715	7	7	0.645053
ENSG00000187105	HEATR4	Anorexia	-1.70358	0.0884591	0.0408128	5.67118e-10	20	20	0.645053
ENSG00000225138	SLC9A3-AS1	Anorexia	-1.70354	0.0884675	0.674961	9.57656e-272	54	66	0.645053
ENSG00000157680	DGKI	Anorexia	-1.70348	0.088479	1.98351e-05	0.892322	5	5	0.645053
ENSG00000230322	AL136320.1	Anorexia	-1.70302	0.0885651	0.00426645	0.0476947	35	40	0.645428
ENSG00000219814	RPL23AP47	Anorexia	1.70255	0.0886522	0.00188419	0.190006	2	2	0.64548
ENSG00000249028	AC004672.1	Anorexia	-1.70249	0.0886637	0.000127799	0.732995	11	13	0.64548
ENSG00000112763	BTN2A1	Anorexia	1.70242	0.088676	0.145027	1.08958e-33	40	45	0.64548
ENSG00000215217	C5orf49	Anorexia	1.702	0.0887547	0.0110916	0.00139948	5	6	0.6458
ENSG00000198818	SFT2D1	Anorexia	1.70181	0.0887908	0.0257721	9.68691e-07	10	12	0.645811
ENSG00000186301	MST1P2	Anorexia	-1.70128	0.0888907	0.0265926	6.81081e-07	18	30	0.646285
ENSG00000239473	RPL7P38	Anorexia	1.70063	0.0890134	0.00385624	0.0601354	8	10	0.646861
ENSG00000130748	TMEM160	Anorexia	1.70049	0.0890392	0.0517492	2.76091e-12	22	35	0.646861
ENSG00000105419	MEIS3	Anorexia	-1.69992	0.0891454	0.0511795	3.44862e-12	27	44	0.647171
ENSG00000176623	RMDN1	Anorexia	-1.69989	0.0891512	0.246422	3.84851e-61	39	44	0.647171
ENSG00000112877	CEP72	Anorexia	-1.69967	0.0891923	0.149452	2.54695e-35	38	44	0.647217
ENSG00000242251	RN7SL20P	Anorexia	1.69927	0.0892681	3.53166e-05	0.856526	2	2	0.647515
ENSG00000165434	PGM2L1	Anorexia	-1.69907	0.0893052	0.179724	5.37423e-44	35	39	0.647524
ENSG00000071246	VASH1	Anorexia	1.6989	0.0893388	0.0286737	2.42652e-07	12	13	0.647524
ENSG00000146350	TBC1D32	Anorexia	-1.69861	0.0893923	0.0690566	4.40611e-16	15	18	0.64766
ENSG00000226174	TEX22	Anorexia	1.69839	0.0894333	0.000251874	0.632335	3	3	0.647705
ENSG00000172878	METAP1D	Anorexia	-1.69792	0.0895231	0.0116048	0.00109399	9	9	0.647827
ENSG00000254665	AC091053.1	Anorexia	-1.69789	0.0895288	0.0328663	2.79467e-08	28	28	0.647827
ENSG00000159496	RGL4	Anorexia	1.69759	0.0895857	0.000818368	0.388255	4	4	0.647827
ENSG00000198589	LRBA	Anorexia	-1.69756	0.0895914	0.0459965	4.22062e-11	22	24	0.647827
ENSG00000223477	LINC00842	Anorexia	1.69736	0.0896294	0.0127052	0.000621283	2	20	0.647827
ENSG00000101350	KIF3B	Anorexia	-1.6972	0.0896585	0.0724677	4.64135e-17	20	22	0.647827
ENSG00000130939	UBE4B	Anorexia	-1.69629	0.0898317	0.00370614	0.0649539	2	2	0.648827
ENSG00000230163	AL122010.1	Anorexia	-1.69559	0.0899629	0.0141415	0.000293847	19	22	0.649231
ENSG00000132912	DCTN4	Anorexia	1.69552	0.0899761	0.00287518	0.10471	10	10	0.649231
ENSG00000172671	ZFAND4	Anorexia	1.69536	0.0900075	0.107849	2.06359e-25	34	39	0.649231
ENSG00000236104	ZBTB22	Anorexia	-1.69504	0.0900682	0.488925	2.00355e-152	30	51	0.649231
ENSG00000271580	AL583832.1	Anorexia	1.69485	0.0901039	0.000227512	0.648512	4	4	0.649231
ENSG00000144792	ZNF660	Anorexia	1.69453	0.0901639	0.189306	4.93086e-45	15	16	0.649231
ENSG00000164951	PDP1	Anorexia	1.69439	0.0901917	0.00321592	0.0862051	4	4	0.649231
ENSG00000137574	TGS1	Anorexia	1.6943	0.0902083	0.00625065	0.0167251	12	15	0.649231
ENSG00000255152	MSH5-SAPCD1	Anorexia	-1.69413	0.0902412	0.000106632	0.753393	2	8	0.649231
ENSG00000154511	FAM69A	Anorexia	-1.69397	0.0902703	0.188283	1.20467e-45	25	27	0.649231
ENSG00000154957	ZNF18	Anorexia	1.6939	0.0902837	0.0133357	0.000462494	17	22	0.649231
ENSG00000214456	PLIN5	Anorexia	1.6936	0.0903422	0.000188527	0.678251	51	72	0.649231
ENSG00000183666	GUSBP1	Anorexia	1.69356	0.0903483	0.485382	1.4328e-149	143	201	0.649231
ENSG00000185607	ACTBP7	Anorexia	1.69326	0.0904061	0.00976572	0.00276871	2	5	0.649231
ENSG00000171714	ANO5	Anorexia	1.69324	0.0904098	0.273722	5.82247e-69	49	54	0.649231
ENSG00000089693	MLF2	Anorexia	1.69246	0.0905591	0.0087772	0.00460538	7	7	0.649841
ENSG00000147588	PMP2	Anorexia	-1.69216	0.0906163	0.0385608	1.73634e-09	14	18	0.649841
ENSG00000196975	ANXA4	Anorexia	-1.69167	0.0907091	0.00353175	0.0723453	20	20	0.649841
ENSG00000182704	TSKU	Anorexia	1.69143	0.090754	0.0256672	9.01451e-07	36	43	0.649841
ENSG00000198203	SULT1C2	Anorexia	-1.69142	0.0907575	0.318095	5.47367e-83	19	21	0.649841
ENSG00000261054	AC036108.2	Anorexia	-1.69136	0.0907681	0.00143724	0.252491	21	22	0.649841
ENSG00000170468	RIOX1	Anorexia	1.69136	0.0907685	0.00110508	0.314796	6	8	0.649841
ENSG00000248930	AC020893.1	Anorexia	1.69118	0.0908016	0.000910162	0.363438	10	10	0.649841
ENSG00000224838	FKSG52	Anorexia	-1.69104	0.0908282	0.00112394	0.311769	13	13	0.649841
ENSG00000234841	AC017007.2	Anorexia	1.69097	0.0908432	0.0163094	8.6907e-05	51	58	0.649841
ENSG00000156860	FBRS	Anorexia	-1.69032	0.0909676	0.00130366	0.275055	2	3	0.650306
ENSG00000106392	C1GALT1	Anorexia	1.69026	0.090978	0.382047	6.25214e-106	41	49	0.650306
ENSG00000255025	AF228730.5	Anorexia	1.68951	0.091122	1.43864e-05	0.908912	34	42	0.650902
ENSG00000110921	MVK	Anorexia	-1.68946	0.0911312	0.0497696	7.2907e-12	35	48	0.650902
ENSG00000177200	CHD9	Anorexia	1.68807	0.0913977	0.0281905	2.95653e-07	11	11	0.652556
ENSG00000259416	AC021739.3	Anorexia	1.68769	0.0914707	0.00563192	0.0233141	10	10	0.652827
ENSG00000136732	GYPC	Anorexia	-1.68728	0.09155	0.00915776	0.00368055	10	13	0.652892
ENSG00000131781	FMO5	Anorexia	-1.68697	0.0916083	0.184477	6.25203e-44	46	57	0.652892
ENSG00000232520	AC012507.2	Anorexia	1.68696	0.091611	0.0946469	6.75056e-22	28	33	0.652892
ENSG00000005884	ITGA3	Anorexia	-1.68685	0.0916328	0.149528	4.61859e-35	36	44	0.652892
ENSG00000214223	HNRNPA1P10	Anorexia	-1.6866	0.09168	7.91723e-05	0.787176	1	1	0.652892
ENSG00000267528	AC008991.1	Anorexia	1.68637	0.0917253	0.0112267	0.0013185	16	17	0.652892
ENSG00000162105	SHANK2	Anorexia	-1.68634	0.09173	0.000578957	0.466429	1	1	0.652892
ENSG00000241481	AC159540.2	Anorexia	1.68599	0.0917978	8.8546e-05	0.776437	12	14	0.652892
ENSG00000108187	PBLD	Anorexia	1.68599	0.0917981	0.0954534	3.36091e-22	21	21	0.652892
ENSG00000180596	HIST1H2BC	Anorexia	-1.68564	0.0918651	0.00220366	0.155187	8	8	0.652892
ENSG00000231006	RPL7P32	Anorexia	1.68543	0.0919059	0.000115201	0.74587	11	15	0.652892
ENSG00000080007	DDX43	Anorexia	1.68522	0.0919464	0.0721472	8.55295e-17	31	34	0.652892
ENSG00000233927	RPS28	Anorexia	-1.68512	0.0919651	0.643197	3.19048e-244	32	45	0.652892
ENSG00000171450	CDK5R2	Anorexia	1.6851	0.09197	0.00707773	0.0108674	1	1	0.652892
ENSG00000232653	GOLGA8N	Anorexia	1.68482	0.0920231	0.263918	4.72203e-66	55	81	0.653021
ENSG00000100084	HIRA	Anorexia	1.68442	0.0921	0.00160407	0.224325	1	1	0.653279
ENSG00000111912	NCOA7	Anorexia	1.68427	0.0921296	0.0502607	4.08163e-12	13	13	0.653279
ENSG00000171792	RHNO1	Anorexia	-1.68401	0.0921793	0.00359687	0.0687563	2	2	0.653383
ENSG00000116983	HPCAL4	Anorexia	-1.68353	0.0922722	0.203041	1.56882e-48	27	28	0.653486
ENSG00000168795	ZBTB5	Anorexia	-1.68341	0.0922966	0.0140231	0.000333948	2	2	0.653486
ENSG00000178199	ZC3H12D	Anorexia	1.68329	0.0923186	0.0262056	6.78266e-07	6	7	0.653486
ENSG00000259039	AL161804.1	Anorexia	-1.68309	0.0923582	0.00102249	0.3338	3	3	0.653486
ENSG00000119392	GLE1	Anorexia	-1.6828	0.0924134	0.107004	9.85197e-25	6	9	0.653486
ENSG00000152779	SLC16A12	Anorexia	-1.6828	0.0924145	1.75848e-06	0.967804	2	2	0.653486
ENSG00000157087	ATP2B2	Anorexia	-1.68267	0.0924391	0.00293961	0.100794	23	23	0.653486
ENSG00000104490	NCALD	Anorexia	1.68233	0.0925052	0.0567482	2.13324e-13	36	39	0.653706
ENSG00000248593	DSTNP2	Anorexia	-1.68177	0.0926125	0.0699389	1.97102e-16	6	9	0.654216
ENSG00000198039	ZNF273	Anorexia	1.68138	0.0926885	0.218672	2.86225e-53	39	57	0.654505
ENSG00000253829	AC067817.2	Anorexia	-1.68075	0.0928115	0.000112648	0.748592	7	10	0.654927
ENSG00000111962	UST	Anorexia	1.68065	0.0928307	0.169283	5.69352e-40	52	61	0.654927
ENSG00000189152	GRAPL	Anorexia	1.68053	0.0928536	0.0364538	5.43881e-09	9	15	0.654927
ENSG00000113645	WWC1	Anorexia	-1.68028	0.0929035	0.0252036	1.13872e-06	2	2	0.655031
ENSG00000243256	RPL30P14	Anorexia	-1.67987	0.0929827	0.00230203	0.146996	2	2	0.655032
ENSG00000220378	KRT8P42	Anorexia	-1.67976	0.0930039	0.00199929	0.176279	3	4	0.655032
ENSG00000254777	AC022182.1	Anorexia	1.67973	0.0930089	3.08015e-05	0.866959	6	7	0.655032
ENSG00000091513	TF	Anorexia	1.67932	0.09309	0.000818269	0.386774	1	2	0.655355
ENSG00000158092	NCK1	Anorexia	-1.67894	0.0931634	0.0110557	0.00143713	13	17	0.655478
ENSG00000167965	MLST8	Anorexia	-1.67885	0.0931813	0.106285	1.48773e-24	12	20	0.655478
ENSG00000099875	MKNK2	Anorexia	-1.67869	0.0932129	0.0211539	8.78919e-06	2	2	0.655478
ENSG00000105928	DFNA5	Anorexia	1.67827	0.0932936	0.322871	1.07045e-84	38	41	0.655798
ENSG00000010292	NCAPD2	Anorexia	-1.6777	0.0934053	0.0711754	1.53396e-16	20	22	0.656187
ENSG00000205978	NYNRIN	Anorexia	1.67763	0.0934192	0.157368	6.37193e-37	5	5	0.656187
ENSG00000164949	GEM	Anorexia	-1.67743	0.0934594	0.000687976	0.428537	12	12	0.656213
ENSG00000188501	LCTL	Anorexia	1.67725	0.0934934	0.0217384	6.89214e-06	7	7	0.656213
ENSG00000100504	PYGL	Anorexia	1.67662	0.0936159	0.0968259	2.30991e-22	85	95	0.656673
ENSG00000233723	LINC01122	Anorexia	1.6764	0.0936595	0.0234042	3.02745e-06	19	20	0.656673
ENSG00000064787	BCAS1	Anorexia	1.67638	0.0936646	0.0168806	7.90818e-05	50	67	0.656673
ENSG00000171885	AQP4	Anorexia	1.67591	0.0937558	0.0061777	0.0174473	7	7	0.657066
ENSG00000109919	MTCH2	Anorexia	-1.67552	0.0938321	0.0476218	1.53066e-11	35	54	0.657133
ENSG00000118276	B4GALT6	Anorexia	-1.67536	0.0938628	0.120347	8.00119e-28	20	24	0.657133
ENSG00000250166	AC087241.1	Anorexia	-1.67532	0.0938723	0.0162804	0.000104939	24	24	0.657133
ENSG00000267289	AC008752.2	Anorexia	1.67499	0.0939353	0.0868557	4.1779e-20	17	21	0.657133
ENSG00000133069	TMCC2	Anorexia	-1.67494	0.0939466	0.288186	2.76855e-73	30	34	0.657133
ENSG00000143369	ECM1	Anorexia	1.67478	0.0939768	0.0117493	0.00100203	21	28	0.657133
ENSG00000127252	HRASLS	Anorexia	-1.67417	0.0940972	0.170152	6.92277e-42	44	61	0.657568
ENSG00000142609	CFAP74	Anorexia	-1.67411	0.0941096	0.147247	1.57911e-34	25	42	0.657568
ENSG00000072201	LNX1	Anorexia	-1.67363	0.0942027	0.080275	1.19128e-18	53	64	0.657747
ENSG00000269533	AC003002.4	Anorexia	-1.67342	0.0942451	0.102349	9.56261e-24	5	6	0.657747
ENSG00000170631	ZNF16	Anorexia	1.67323	0.0942827	0.00574847	0.0218645	20	27	0.657747
ENSG00000105497	ZNF175	Anorexia	1.67305	0.094317	0.240936	2.42792e-59	34	43	0.657747
ENSG00000182103	FAM181B	Anorexia	-1.67296	0.0943353	0.0206916	1.12612e-05	6	6	0.657747
ENSG00000259054	LINC02332	Anorexia	-1.6729	0.0943468	0.000444909	0.521031	31	38	0.657747
ENSG00000255010	AP001767.2	Anorexia	-1.67263	0.0944008	0.0183841	3.71238e-05	13	18	0.657877
ENSG00000165140	FBP1	Anorexia	1.6722	0.094484	0.0436926	1.52345e-10	31	34	0.658007
ENSG00000270074	AC087203.3	Anorexia	1.67199	0.094526	0.0443689	1.07505e-10	27	40	0.658007
ENSG00000100647	SUSD6	Anorexia	1.67187	0.0945495	4.11038e-05	0.846708	6	7	0.658007
ENSG00000144381	HSPD1	Anorexia	1.67181	0.0945617	0.0473646	2.03906e-11	7	7	0.658007
ENSG00000099810	MTAP	Anorexia	1.67164	0.0945958	0.121509	4.26469e-28	42	50	0.658007
ENSG00000131408	NR1H2	Anorexia	-1.67145	0.0946327	0.00766676	0.00799791	34	52	0.658018
ENSG00000249106	AC097537.1	Anorexia	-1.6711	0.094702	0	1	11	12	0.658255
ENSG00000172663	TMEM134	Anorexia	1.67087	0.0947482	0.00103927	0.330555	16	20	0.658331
ENSG00000199719	RN7SKP74	Anorexia	-1.6703	0.09486	0.00633886	0.0155535	1	1	0.658733
ENSG00000254419	AL139349.1	Anorexia	-1.67022	0.0948768	1.31704e-05	0.912802	6	7	0.658733
ENSG00000272821	U62317.3	Anorexia	-1.66941	0.0950363	0.0194982	2.24221e-05	9	11	0.659595
ENSG00000255545	AP004608.1	Anorexia	1.66894	0.0951287	0.573218	1.13877e-195	52	56	0.659782
ENSG00000240591	AL096701.3	Anorexia	-1.6689	0.0951369	0.000486772	0.50437	13	13	0.659782
ENSG00000243069	ARHGEF26-AS1	Anorexia	-1.66869	0.0951779	0.155265	1.79118e-36	45	53	0.659782
ENSG00000152782	PANK1	Anorexia	1.66856	0.0952048	0.00594938	0.0195163	35	36	0.659782
ENSG00000122735	DNAI1	Anorexia	-1.6683	0.0952567	0.000316067	0.591336	4	4	0.659897
ENSG00000023171	GRAMD1B	Anorexia	-1.66765	0.0953855	0.0206511	1.21619e-05	13	16	0.660377
ENSG00000236933	RP11-439A17.7	Anorexia	1.66759	0.0953969	0.386469	8.6695e-107	17	20	0.660377
ENSG00000121067	SPOP	Anorexia	-1.66703	0.0955078	0.028693	2.40382e-07	23	28	0.660699
ENSG00000232151	RP11-353N4.8	Anorexia	-1.667	0.0955142	0.00312328	0.0902434	4	4	0.660699
ENSG00000249453	AC092834.1	Anorexia	-1.66597	0.0957199	0.0165555	8.89348e-05	6	7	0.661488
ENSG00000257949	TEN1	Anorexia	-1.66554	0.0958058	0.15365	3.40726e-36	10	13	0.661488
ENSG00000204099	NEU4	Anorexia	1.66552	0.09581	0.000409314	0.541308	1	6	0.661488
ENSG00000139971	C14orf37	Anorexia	1.66544	0.0958251	0.100273	3.76327e-23	59	66	0.661488
ENSG00000234921	AC006450.2	Anorexia	-1.6651	0.0958933	9.47971e-05	0.76685	39	45	0.661488
ENSG00000143321	HDGF	Anorexia	-1.66502	0.0959084	0.0129509	0.000521866	10	10	0.661488
ENSG00000228446	AC073052.1	Anorexia	-1.66494	0.0959247	0.0038569	0.0599612	45	51	0.661488
ENSG00000079335	CDC14A	Anorexia	-1.66482	0.0959491	0.0024713	0.131031	8	10	0.661488
ENSG00000273442	AC006946.3	Anorexia	1.66471	0.0959699	0.0290994	1.83472e-07	14	18	0.661488
ENSG00000182511	FES	Anorexia	1.66465	0.095983	0.0603153	2.94834e-14	44	57	0.661488
ENSG00000234318	AC099794.1	Anorexia	1.66442	0.0960291	0.0341862	1.4343e-08	10	11	0.661561
ENSG00000227252	AC105760.2	Anorexia	1.66417	0.0960784	0.00209651	0.166186	13	17	0.661591
ENSG00000060982	BCAT1	Anorexia	1.66404	0.0961044	0.181893	4.04233e-43	87	95	0.661591
ENSG00000113597	TRAPPC13	Anorexia	1.66376	0.09616	0.239638	4.82094e-59	28	28	0.66173
ENSG00000228549	BX284668.2	Anorexia	1.66345	0.0962231	0.0428535	2.14947e-10	14	34	0.66192
ENSG00000218510	LINC00339	Anorexia	-1.66276	0.0963612	0.706635	3.43202e-301	26	26	0.662094
ENSG00000102471	NDFIP2	Anorexia	-1.66267	0.0963788	0.0883295	1.42259e-20	29	30	0.662094
ENSG00000162543	UBXN10	Anorexia	-1.66267	0.0963795	0.0405618	6.43232e-10	14	15	0.662094
ENSG00000116698	SMG7	Anorexia	1.66261	0.0963904	2.55772e-06	0.961536	5	5	0.662094
ENSG00000267648	AC060766.5	Anorexia	-1.66221	0.0964705	0.00498593	0.0322417	5	6	0.6624
ENSG00000135597	REPS1	Anorexia	1.66191	0.0965306	0.200067	6.64042e-48	12	13	0.662569
ENSG00000119314	PTBP3	Anorexia	-1.66097	0.0967195	0.00359043	0.0699411	4	4	0.663437
ENSG00000050628	PTGER3	Anorexia	-1.66093	0.0967282	0.670926	1.24308e-265	80	95	0.663437
ENSG00000117385	P3H1	Anorexia	-1.66063	0.0967873	0.0162227	0.000108711	13	13	0.663437
ENSG00000182836	PLCXD3	Anorexia	1.66057	0.0967995	0.041574	4.27946e-10	48	56	0.663437
ENSG00000175920	DOK7	Anorexia	1.66011	0.0968931	0.0101747	0.00220264	19	23	0.663835
ENSG00000030419	IKZF2	Anorexia	1.65919	0.0970782	0.00583885	0.0198406	55	60	0.664859
ENSG00000141452	C18orf8	Anorexia	1.65878	0.0971598	0.351284	1.70196e-94	29	34	0.665174
ENSG00000198189	HSD17B11	Anorexia	-1.65856	0.0972044	0.257394	4.18608e-64	109	121	0.665235
ENSG00000214530	STARD10	Anorexia	-1.65805	0.0973078	0.145	8.9747e-34	24	28	0.665307
ENSG00000231616	AL354733.2	Anorexia	-1.65805	0.0973079	0.0126352	0.000634428	18	21	0.665307
ENSG00000235786	ZNRF3-IT1	Anorexia	1.65787	0.0973435	0.00191798	0.184894	2	2	0.665307
ENSG00000099377	HSD3B7	Anorexia	-1.65773	0.0973713	0.0671992	9.76689e-16	14	17	0.665307
ENSG00000248735	R3HDM2P1	Anorexia	-1.65751	0.0974157	0.000708704	0.420768	5	7	0.665307
ENSG00000139714	MORN3	Anorexia	1.65725	0.097468	0.111994	6.82024e-26	31	37	0.665307
ENSG00000176994	SMCR8	Anorexia	-1.65717	0.0974848	0.0549918	5.68714e-13	14	16	0.665307
ENSG00000267544	AC007229.1	Anorexia	1.65709	0.0975003	0.0036986	0.0657061	4	4	0.665307
ENSG00000133083	DCLK1	Anorexia	1.65611	0.0977006	0.0298545	1.30762e-07	25	29	0.666088
ENSG00000134551	PRH2	Anorexia	1.65582	0.0977578	0.0606821	1.85649e-14	18	31	0.666088
ENSG00000085276	MECOM	Anorexia	-1.65574	0.0977736	0.00332531	0.0809124	7	8	0.666088
ENSG00000165819	METTL3	Anorexia	1.65553	0.0978166	0.0215986	5.68693e-06	5	6	0.666088
ENSG00000244219	TMEM225B	Anorexia	-1.65549	0.0978251	0.0191914	2.21089e-05	10	12	0.666088
ENSG00000242588	AC108010.1	Anorexia	-1.65521	0.0978825	0.388801	7.64237e-109	26	28	0.666088
ENSG00000166803	PCLAF	Anorexia	1.65506	0.0979114	0.0184147	3.31092e-05	6	7	0.666088
ENSG00000243335	KCTD7	Anorexia	-1.65496	0.0979323	0.0138599	0.000330662	9	19	0.666088
ENSG00000251615	AC104825.2	Anorexia	-1.65494	0.0979362	0.32685	6.14867e-86	50	55	0.666088
ENSG00000103152	MPG	Anorexia	1.65456	0.0980148	0.000100836	0.761446	9	10	0.666348
ENSG00000100095	SEZ6L	Anorexia	-1.6544	0.0980459	0.0438589	1.15831e-10	4	8	0.666348
ENSG00000170776	AKAP13	Anorexia	-1.6542	0.0980869	0.159479	2.11115e-37	63	71	0.666383
ENSG00000164744	SUN3	Anorexia	-1.65364	0.0982015	0.000174704	0.690272	45	46	0.666919
ENSG00000131462	TUBG1	Anorexia	-1.65309	0.098312	0.0486297	1.35818e-11	20	25	0.667426
ENSG00000257467	PPFIA2-AS1	Anorexia	1.65281	0.0983695	0.000825303	0.384967	21	21	0.667471
ENSG00000167968	DNASE1L2	Anorexia	-1.65271	0.0983901	5.13306e-05	0.828817	3	4	0.667471
ENSG00000147872	PLIN2	Anorexia	1.65244	0.0984455	0.011811	0.000943379	13	13	0.667604
ENSG00000214765	SEPT7P2	Anorexia	1.65225	0.0984827	0.105471	2.59339e-24	43	57	0.667613
ENSG00000121858	TNFSF10	Anorexia	1.65149	0.0986395	6.62477e-05	0.805591	18	19	0.667976
ENSG00000110906	KCTD10	Anorexia	1.65063	0.0988142	0.130567	2.75038e-30	33	38	0.667976
ENSG00000134897	BIVM	Anorexia	-1.65053	0.0988336	0.0461975	3.75926e-11	19	21	0.667976
ENSG00000126803	HSPA2	Anorexia	-1.65027	0.0988884	0.0276395	3.82657e-07	20	23	0.667976
ENSG00000148690	FRA10AC1	Anorexia	-1.65022	0.098897	0.520365	1.00416e-169	77	97	0.667976
ENSG00000143382	ADAMTSL4	Anorexia	1.65004	0.0989341	0.000124294	0.737069	9	22	0.667976
ENSG00000162430	SELENON	Anorexia	1.64998	0.098948	0.0756486	1.50283e-17	17	21	0.667976
ENSG00000196126	HLA-DRB1	Anorexia	-1.64993	0.098957	0.0299714	1.24596e-07	8	9	0.667976
ENSG00000204033	LRIT2	Anorexia	-1.64978	0.098988	0.106024	1.10105e-24	8	8	0.667976
ENSG00000087266	SH3BP2	Anorexia	-1.64958	0.0990286	0.0136476	0.000394578	12	13	0.667976
ENSG00000103154	NECAB2	Anorexia	1.64929	0.0990876	0.110674	7.0877e-26	47	50	0.667976
ENSG00000120675	DNAJC15	Anorexia	1.64877	0.0991952	0.7064	1.96311e-300	63	68	0.667976
ENSG00000148795	CYP17A1	Anorexia	1.64876	0.0991975	0.000186085	0.680013	9	9	0.667976
ENSG00000213445	SIPA1	Anorexia	-1.64841	0.0992686	0.00538348	0.0261	8	9	0.667976
ENSG00000256124	LINC01152	Anorexia	1.64823	0.0993061	0.000480845	0.508344	16	18	0.667976
ENSG00000171853	TRAPPC12	Anorexia	-1.64818	0.0993163	0.140093	7.14977e-33	71	99	0.667976
ENSG00000182255	KCNA4	Anorexia	-1.64792	0.0993691	0.00043864	0.527797	20	23	0.667976
ENSG00000176619	LMNB2	Anorexia	-1.64789	0.0993746	0	1	6	8	0.667976
ENSG00000149084	HSD17B12	Anorexia	-1.64753	0.0994498	0.693673	7.21697e-290	55	56	0.667976
ENSG00000065717	TLE2	Anorexia	-1.64751	0.0994538	0.0461984	4.24677e-11	17	27	0.667976
ENSG00000244479	OR2A1-AS1	Anorexia	-1.6468	0.0995994	0.0140217	0.000324311	23	29	0.667976
ENSG00000176399	DMRTA1	Anorexia	1.64666	0.0996272	0.0114448	0.00110576	7	11	0.667976
ENSG00000174080	CTSF	Anorexia	1.64664	0.0996312	0.0432646	1.85225e-10	36	39	0.667976
ENSG00000149654	CDH22	Anorexia	1.64654	0.0996525	0.0215159	8.24305e-06	30	32	0.667976
ENSG00000068724	TTC7A	Anorexia	1.64642	0.0996771	0.00826439	0.00567785	7	7	0.667976
ENSG00000259845	HERC2P10	Anorexia	-1.64641	0.0996787	0.0918885	3.53743e-21	28	30	0.667976
ENSG00000242756	RHOT1P3	Anorexia	1.64637	0.0996868	1.50604e-05	0.906233	36	48	0.667976
ENSG00000134061	CD180	Anorexia	1.64627	0.0997077	0.00115446	0.303861	28	32	0.667976
ENSG00000006453	BAIAP2L1	Anorexia	-1.64626	0.0997102	1.01704e-05	0.921216	19	23	0.667976
ENSG00000239614	HMGN1P7	Anorexia	1.64608	0.0997471	0.000932321	0.353225	10	17	0.667976
ENSG00000150477	KIAA1328	Anorexia	-1.64602	0.0997594	0.0933489	1.65258e-21	30	32	0.667976
ENSG00000112769	LAMA4	Anorexia	1.646	0.099763	0.0161698	0.00011232	41	45	0.667976
ENSG00000236867	Z98885.1	Anorexia	-1.64598	0.0997688	0.0104826	0.00187104	9	10	0.667976
ENSG00000261441	AC124068.2	Anorexia	1.64593	0.0997785	0.00280434	0.108746	9	13	0.667976
ENSG00000105404	RABAC1	Anorexia	1.64587	0.0997899	0.0432322	1.31815e-10	9	12	0.667976
ENSG00000134215	VAV3	Anorexia	-1.64528	0.0999111	0.121756	3.67849e-28	46	48	0.668347
ENSG00000185955	C7orf61	Anorexia	-1.64526	0.0999169	0.0228628	3.71588e-06	7	7	0.668347
ENSG00000263393	AC011825.2	Anorexia	-1.64471	0.100029	0.000373998	0.560047	48	65	0.66836
ENSG00000250734	AL391335.1	Anorexia	-1.64439	0.100096	0.00166326	0.216919	6	10	0.66836
ENSG00000168993	CPLX1	Anorexia	-1.64419	0.100136	0.0170132	6.80083e-05	26	29	0.66836
ENSG00000197846	HIST1H2BF	Anorexia	-1.64413	0.100148	0.00438072	0.0452178	4	4	0.66836
ENSG00000136811	ODF2	Anorexia	1.64399	0.100178	0.143152	2.89238e-33	37	56	0.66836
ENSG00000177225	GATD1	Anorexia	1.64388	0.100201	0.111577	7.79935e-26	14	18	0.66836
ENSG00000179564	LSMEM2	Anorexia	-1.64388	0.100202	0.00256144	0.125921	12	17	0.66836
ENSG00000164741	DLC1	Anorexia	-1.64386	0.100206	0.0111337	0.00134674	27	30	0.66836
ENSG00000084073	ZMPSTE24	Anorexia	-1.64347	0.100286	0.113775	1.76852e-26	5	8	0.668658
ENSG00000147874	HAUS6	Anorexia	1.64249	0.100488	0.0442635	1.06957e-10	31	32	0.669766
ENSG00000268163	AC004076.1	Anorexia	-1.64195	0.100601	0.20366	3.1068e-49	26	28	0.669892
ENSG00000078487	ZCWPW1	Anorexia	-1.64182	0.100628	0.315272	2.21929e-82	27	30	0.669892
ENSG00000240720	LRRD1	Anorexia	-1.64156	0.100681	0.00341388	0.0769765	12	14	0.669892
ENSG00000178188	SH2B1	Anorexia	-1.64147	0.1007	0.00012346	0.737377	1	1	0.669892
ENSG00000139626	ITGB7	Anorexia	-1.64139	0.100716	0.0146853	0.000234019	4	5	0.669892
ENSG00000260865	AC010287.1	Anorexia	-1.64098	0.100802	0.000182512	0.68365	3	3	0.669892
ENSG00000173991	TCAP	Anorexia	1.64054	0.100894	0.0349218	1.02948e-08	20	24	0.669892
ENSG00000198077	CYP2A7	Anorexia	-1.64047	0.100907	0.0247758	1.47368e-06	8	12	0.669892
ENSG00000166169	POLL	Anorexia	1.63999	0.101006	0.046465	2.70577e-11	23	27	0.669892
ENSG00000124380	SNRNP27	Anorexia	1.63959	0.101091	0.140416	1.26518e-32	16	18	0.669892
ENSG00000223849	AL354893.1	Anorexia	1.63941	0.101127	0.000193098	0.674976	25	29	0.669892
ENSG00000116266	STXBP3	Anorexia	1.63936	0.101139	0.0121555	0.000825207	14	18	0.669892
ENSG00000259376	AC090907.1	Anorexia	-1.63931	0.101148	0.00099851	0.338689	5	7	0.669892
ENSG00000052841	TTC17	Anorexia	1.6392	0.101172	0.0108504	0.00154313	10	10	0.669892
ENSG00000197355	UAP1L1	Anorexia	1.63901	0.101212	0.027661	3.72805e-07	27	41	0.669892
ENSG00000153363	LINC00467	Anorexia	-1.63888	0.101237	0.112393	2.78566e-26	26	27	0.669892
ENSG00000188994	ZNF292	Anorexia	1.6388	0.101255	0.0692327	2.82013e-16	15	15	0.669892
ENSG00000229852	AC019205.2	Anorexia	-1.63878	0.10126	0.0154271	0.000155644	18	20	0.669892
ENSG00000268544	RP11-277L2.4	Anorexia	1.63865	0.101285	9.1439e-05	0.772827	12	29	0.669892
ENSG00000166801	FAM111A	Anorexia	1.63854	0.101309	0.000707366	0.421969	29	43	0.669892
ENSG00000198064	NPIPB13	Anorexia	-1.63853	0.101311	5.3152e-06	0.943946	4	7	0.669892
ENSG00000169764	UGP2	Anorexia	-1.63849	0.10132	0.0110866	0.00140926	2	2	0.669892
ENSG00000259100	AL157791.1	Anorexia	1.63842	0.101333	0.000287147	0.609445	2	2	0.669892
ENSG00000269998	LINC01930	Anorexia	-1.63796	0.10143	0.000270653	0.61965	11	12	0.670239
ENSG00000272123	AC008966.2	Anorexia	1.63783	0.101458	0.0478671	1.85469e-11	14	14	0.670239
ENSG00000058091	CDK14	Anorexia	-1.63737	0.101552	0.0249652	1.43004e-06	74	84	0.670502
ENSG00000105278	ZFR2	Anorexia	1.63715	0.1016	0.110226	1.52133e-25	16	21	0.670502
ENSG00000102547	CAB39L	Anorexia	-1.63676	0.101681	0.500164	4.44959e-156	109	121	0.670502
ENSG00000140263	SORD	Anorexia	-1.63656	0.101723	0.0515602	1.88421e-12	31	54	0.670502
ENSG00000170584	NUDCD2	Anorexia	1.63635	0.101767	0.0847353	9.87028e-20	7	7	0.670502
ENSG00000240994	RN7SL61P	Anorexia	1.63628	0.101782	0.00262381	0.119889	7	7	0.670502
ENSG00000226747	AC007966.1	Anorexia	1.63591	0.101858	0.247396	2.02837e-61	53	58	0.670502
ENSG00000151151	IPMK	Anorexia	1.63571	0.101901	0.030013	1.20873e-07	30	35	0.670502
ENSG00000204869	IGFL4	Anorexia	-1.63545	0.101954	0.402576	1.00622e-114	41	51	0.670502
ENSG00000154144	TBRG1	Anorexia	-1.63488	0.102074	0.0234942	3.04715e-06	5	5	0.670502
ENSG00000253596	AC103952.1	Anorexia	-1.6347	0.102111	0.088621	1.99254e-20	7	7	0.670502
ENSG00000182963	GJC1	Anorexia	1.63466	0.102121	0.0988944	5.50112e-23	36	40	0.670502
ENSG00000239857	GET4	Anorexia	-1.63452	0.10215	0.0169507	7.64966e-05	20	44	0.670502
ENSG00000178531	CTXN1	Anorexia	1.63428	0.1022	0.000171428	0.692313	1	1	0.670502
ENSG00000170681	CAVIN4	Anorexia	-1.63426	0.102205	0.03638	5.52018e-09	26	29	0.670502
ENSG00000198865	CCDC152	Anorexia	1.63423	0.102211	0.125214	1.77333e-29	17	19	0.670502
ENSG00000184009	ACTG1	Anorexia	-1.63347	0.10237	0.087285	2.03873e-20	12	14	0.670502
ENSG00000261740	BOLA2-SMG1P6	Anorexia	-1.63338	0.10239	0.20391	3.0219e-49	26	63	0.670502
ENSG00000165091	TMC1	Anorexia	-1.63321	0.102424	0.0680925	6.81203e-16	23	23	0.670502
ENSG00000189316	AC073349.1	Anorexia	-1.63319	0.10243	0.143938	1.14955e-33	19	21	0.670502
ENSG00000149292	TTC12	Anorexia	-1.633	0.10247	0.66244	4.46679e-259	31	36	0.670502
ENSG00000005100	DHX33	Anorexia	1.63276	0.102519	0.116912	5.32745e-27	50	57	0.670502
ENSG00000160801	PTH1R	Anorexia	1.63275	0.102522	0.172997	2.29649e-41	20	26	0.670502
ENSG00000251661	AC136475.1	Anorexia	1.63262	0.102549	0.156233	1.52438e-36	41	55	0.670502
ENSG00000143183	TMCO1	Anorexia	-1.63259	0.102555	0.0479111	1.2577e-11	42	47	0.670502
ENSG00000254440	PBOV1	Anorexia	-1.63232	0.102612	4.8133e-05	0.833272	2	2	0.670502
ENSG00000182504	CEP97	Anorexia	-1.6321	0.102658	0.0286848	2.41383e-07	8	9	0.670502
ENSG00000267696	ERVK-28	Anorexia	-1.63203	0.102673	0.00249624	0.131521	3	3	0.670502
ENSG00000163875	MEAF6	Anorexia	1.63198	0.102684	0.0609025	2.3373e-14	25	28	0.670502
ENSG00000134575	ACP2	Anorexia	1.63177	0.102727	0.0106409	0.00175137	8	8	0.670502
ENSG00000224271	AL117329.1	Anorexia	1.63171	0.10274	0.000121211	0.740238	11	13	0.670502
ENSG00000064652	SNX24	Anorexia	-1.63154	0.102776	0.0606816	3.10626e-14	36	40	0.670502
ENSG00000108798	ABI3	Anorexia	-1.63144	0.102798	4.84651e-06	0.947049	4	4	0.670502
ENSG00000239873	GAPDHP27	Anorexia	-1.63143	0.102799	5.37771e-05	0.826486	5	5	0.670502
ENSG00000099246	RAB18	Anorexia	1.63128	0.102831	0.000353871	0.567388	19	19	0.670502
ENSG00000256060	AC003002.1	Anorexia	1.63112	0.102865	0.00677487	0.012706	5	5	0.670502
ENSG00000182224	CYB5D1	Anorexia	1.6308	0.102933	0.0128712	0.000576959	3	4	0.670502
ENSG00000133110	POSTN	Anorexia	-1.63072	0.10295	0.055466	4.14822e-13	27	30	0.670502
ENSG00000102699	PARP4	Anorexia	-1.63064	0.102966	0.111604	1.01166e-25	39	44	0.670502
ENSG00000172006	ZNF554	Anorexia	-1.63064	0.102967	0.0791006	2.6175e-18	14	16	0.670502
ENSG00000224712	NPIPA3	Anorexia	-1.63061	0.102972	0.206761	1.08125e-49	13	26	0.670502
ENSG00000198060	2024-03-05	Anorexia	-1.63026	0.103046	0.037435	3.13066e-09	33	36	0.670753
ENSG00000169026	MFSD7	Anorexia	-1.62983	0.103138	0.0878468	2.91599e-20	7	8	0.670885
ENSG00000223345	HIST2H2BA	Anorexia	-1.62983	0.103138	0.147369	2.85924e-34	9	10	0.670885
ENSG00000261556	SMG1P7	Anorexia	1.62948	0.103212	0.520796	1.48722e-166	21	27	0.670931
ENSG00000124181	PLCG1	Anorexia	1.62945	0.103218	0.00874027	0.00465909	5	5	0.670931
ENSG00000148225	WDR31	Anorexia	-1.62928	0.103253	0.170779	1.12316e-40	26	27	0.670931
ENSG00000196712	NF1	Anorexia	-1.62898	0.103316	0.0320344	4.44604e-08	19	21	0.671107
ENSG00000158859	ADAMTS4	Anorexia	-1.62868	0.103381	0.0104587	0.00194215	5	5	0.671292
ENSG00000267179	AC008770.3	Anorexia	-1.62797	0.103531	0.00188436	0.189492	18	25	0.671366
ENSG00000169359	SLC33A1	Anorexia	-1.62793	0.103541	0.316688	1.15115e-82	73	77	0.671366
ENSG00000269933	AL031429.2	Anorexia	-1.62787	0.103552	0.180438	6.79057e-43	97	100	0.671366
ENSG00000188130	MAPK12	Anorexia	-1.62774	0.103581	0.395232	1.45609e-110	22	26	0.671366
ENSG00000116062	MSH6	Anorexia	-1.62754	0.103623	0.0207522	1.05917e-05	29	31	0.671366
ENSG00000267120	AD000671.2	Anorexia	1.6273	0.103673	2.94821e-05	0.870106	6	6	0.671366
ENSG00000272583	AL592494.3	Anorexia	1.62717	0.1037	0.000175306	0.689023	1	1	0.671366
ENSG00000226415	TPI1P1	Anorexia	1.62685	0.103769	5.32762e-07	0.982411	16	17	0.671366
ENSG00000129749	CHRNA10	Anorexia	-1.62673	0.103794	0.00175065	0.204167	4	4	0.671366
ENSG00000170325	PRDM10	Anorexia	1.62668	0.103804	0.000635569	0.44403	4	5	0.671366
ENSG00000212719	C17orf51	Anorexia	1.62652	0.103839	0.00740445	0.0090523	11	33	0.671366
ENSG00000169676	DRD5	Anorexia	1.62635	0.103875	0.0903499	7.22199e-21	48	70	0.671366
ENSG00000227082	AC244021.1	Anorexia	-1.62572	0.104009	0.000562697	0.473919	9	10	0.671366
ENSG00000218052	ADAMTS7P4	Anorexia	-1.62537	0.104084	0.0383008	1.78405e-09	7	8	0.671366
ENSG00000231989	PPP1R2P3	Anorexia	1.62529	0.1041	0.000206475	0.665001	1	1	0.671366
ENSG00000106538	RARRES2	Anorexia	1.62529	0.1041	0.00448685	0.0425605	1	3	0.671366
ENSG00000132953	XPO4	Anorexia	-1.62521	0.104118	0.150389	1.34362e-35	27	27	0.671366
ENSG00000180855	ZNF443	Anorexia	1.62517	0.104127	0.0138387	0.00034846	14	16	0.671366
ENSG00000166272	WBP1L	Anorexia	1.62507	0.104148	0.0413255	4.50732e-10	7	8	0.671366
ENSG00000006125	AP2B1	Anorexia	-1.6248	0.104205	0.122279	2.54457e-28	38	47	0.671366
ENSG00000232466	AL356133.1	Anorexia	1.6247	0.104226	0.00141618	0.253412	4	6	0.671366
ENSG00000105258	POLR2I	Anorexia	-1.6247	0.104226	0.128616	6.13765e-30	11	13	0.671366
ENSG00000171943	SRGAP2C	Anorexia	1.62452	0.104264	0.277081	4.7359e-70	6	7	0.671366
ENSG00000145335	SNCA	Anorexia	-1.62448	0.104273	0.0336831	1.90629e-08	10	12	0.671366
ENSG00000242686	AC107464.1	Anorexia	1.62425	0.104322	0.192435	1.18254e-46	14	14	0.671366
ENSG00000129315	CCNT1	Anorexia	1.62422	0.104328	0.0151234	0.000189146	6	6	0.671366
ENSG00000142959	BEST4	Anorexia	1.62379	0.10442	0.0372732	2.33148e-09	17	17	0.671647
ENSG00000146802	TMEM168	Anorexia	-1.62368	0.104444	0.0891006	1.02262e-20	5	6	0.671647
ENSG00000270072	AC090559.2	Anorexia	-1.6232	0.104546	0.000408738	0.54161	9	11	0.672069
ENSG00000156873	PHKG2	Anorexia	1.62302	0.104586	5.7475e-05	0.818994	1	1	0.672095
ENSG00000230188	AL158156.1	Anorexia	1.62253	0.104691	0.000162535	0.697183	3	3	0.67223
ENSG00000162444	RBP7	Anorexia	-1.62183	0.10484	0.0215367	8.00975e-06	57	66	0.67223
ENSG00000119878	CRIPT	Anorexia	1.6216	0.10489	0.319577	1.64572e-83	10	11	0.67223
ENSG00000118922	KLF12	Anorexia	1.62153	0.104905	0.0479809	1.65352e-11	39	46	0.67223
ENSG00000125534	PPDPF	Anorexia	1.62147	0.104916	0.0225253	4.9735e-06	21	30	0.67223
ENSG00000185339	TCN2	Anorexia	1.62143	0.104925	0.1641	1.65875e-38	51	57	0.67223
ENSG00000143437	ARNT	Anorexia	-1.62139	0.104935	0.327725	1.43636e-86	18	21	0.67223
ENSG00000176204	LRRTM4	Anorexia	1.62133	0.104947	0.0194669	2.13464e-05	10	11	0.67223
ENSG00000203963	C1orf141	Anorexia	1.62122	0.10497	0.067978	7.294e-16	18	21	0.67223
ENSG00000133422	MORC2	Anorexia	1.62094	0.10503	0.00752388	0.00857074	12	13	0.67223
ENSG00000125037	EMC3	Anorexia	-1.62092	0.105034	0.0104062	0.00196976	11	13	0.67223
ENSG00000215421	ZNF407	Anorexia	-1.62082	0.105056	0.137288	3.86439e-32	15	18	0.67223
ENSG00000237036	ZEB1-AS1	Anorexia	1.62068	0.105087	0.0218488	6.66915e-06	27	29	0.67223
ENSG00000172262	ZNF131	Anorexia	-1.62056	0.105111	0.133051	4.93827e-31	40	48	0.67223
ENSG00000227879	PSPC1P1	Anorexia	1.61982	0.105271	0.0712934	1.06909e-16	56	60	0.672641
ENSG00000264895	AC006141.1	Anorexia	-1.61964	0.10531	0.0115338	0.00113432	17	21	0.672641
ENSG00000188807	TMEM201	Anorexia	1.61922	0.1054	0.000129929	0.731424	1	2	0.672641
ENSG00000235527	HIPK1-AS1	Anorexia	-1.61887	0.105475	0.0116462	0.00104873	19	26	0.672641
ENSG00000182580	EPHB3	Anorexia	1.61887	0.105475	0.00171136	0.209949	15	17	0.672641
ENSG00000103460	TOX3	Anorexia	1.61866	0.105521	0.0472303	2.15931e-11	4	5	0.672641
ENSG00000070601	FRMPD1	Anorexia	-1.6185	0.105555	0.0245037	1.91055e-06	7	8	0.672641
ENSG00000168916	ZNF608	Anorexia	-1.61837	0.105583	0.0168599	7.98191e-05	23	23	0.672641
ENSG00000001461	NIPAL3	Anorexia	1.61829	0.105599	0.00976315	0.0027123	26	36	0.672641
ENSG00000250950	AC093752.2	Anorexia	1.61824	0.10561	0.0715199	1.18261e-16	18	19	0.672641
ENSG00000081760	AACS	Anorexia	1.61819	0.105621	0.0118998	0.000934649	78	93	0.672641
ENSG00000116151	MORN1	Anorexia	-1.61814	0.105633	0.0334072	2.25557e-08	12	14	0.672641
ENSG00000108561	C1QBP	Anorexia	1.61808	0.105645	0.0448787	7.38373e-11	70	81	0.672641
ENSG00000138078	PREPL	Anorexia	-1.61733	0.105808	0.0388358	1.05269e-09	6	6	0.673363
ENSG00000233028	AC006970.2	Anorexia	1.61722	0.10583	0.106444	9.75606e-25	35	41	0.673363
ENSG00000204147	ASAH2B	Anorexia	-1.61697	0.105885	0.230051	3.93531e-56	45	52	0.673482
ENSG00000268257	AIRN	Anorexia	-1.616	0.106094	0.00678058	0.012708	19	20	0.674583
ENSG00000025039	RRAGD	Anorexia	1.61505	0.1063	0.0384002	2.02789e-09	29	29	0.674984
ENSG00000232926	AC000078.1	Anorexia	-1.61496	0.10632	9.25205e-05	0.771584	6	6	0.674984
ENSG00000264672	SEPT4-AS1	Anorexia	-1.61495	0.106322	0	1	14	16	0.674984
ENSG00000197826	C4orf22	Anorexia	1.61459	0.1064	0.0388902	1.42035e-09	1	2	0.674984
ENSG00000271150	AC008745.1	Anorexia	-1.61454	0.106409	0.00210161	0.16563	4	14	0.674984
ENSG00000227338	AL139280.1	Anorexia	-1.61394	0.106539	0.00057443	0.469727	12	13	0.674984
ENSG00000163563	MNDA	Anorexia	1.61381	0.106569	0.0479767	1.46394e-11	84	87	0.674984
ENSG00000168028	RPSA	Anorexia	1.61377	0.106578	0.289622	4.92316e-74	43	46	0.674984
ENSG00000115687	PASK	Anorexia	1.61348	0.10664	0.0826847	3.37858e-19	31	33	0.674984
ENSG00000155097	ATP6V1C1	Anorexia	1.61314	0.106713	0.0229656	4.10737e-06	9	9	0.674984
ENSG00000088448	ANKRD10	Anorexia	-1.61296	0.106753	0.338908	8.437e-90	20	22	0.674984
ENSG00000255624	AC073585.1	Anorexia	-1.61295	0.106755	0.00573013	0.0217167	29	33	0.674984
ENSG00000133665	DYDC2	Anorexia	-1.61283	0.106781	0.116498	3.28987e-27	37	45	0.674984
ENSG00000235903	CPB2-AS1	Anorexia	1.61283	0.106782	0.559533	6.58037e-189	16	18	0.674984
ENSG00000205927	OLIG2	Anorexia	-1.61252	0.10685	0.0284823	1.91536e-07	9	10	0.674984
ENSG00000093217	XYLB	Anorexia	-1.61246	0.106861	0.0306974	8.91422e-08	18	18	0.674984
ENSG00000244731	C4A	Anorexia	1.61219	0.106921	1.16876e-05	0.917835	2	7	0.674984
ENSG00000136122	BORA	Anorexia	-1.61217	0.106925	0.0430665	2.15235e-10	29	35	0.674984
ENSG00000177679	SRRM3	Anorexia	-1.61216	0.106928	0.0279744	3.41434e-07	7	7	0.674984
ENSG00000244165	P2RY11	Anorexia	-1.61214	0.106933	0.0537879	9.43103e-13	13	13	0.674984
ENSG00000268107	AC003005.1	Anorexia	-1.61213	0.106933	0.0836848	1.77662e-19	23	29	0.674984
ENSG00000125814	NAPB	Anorexia	1.61185	0.106994	0.502888	7.70096e-158	59	62	0.674984
ENSG00000158623	COPG2	Anorexia	-1.61179	0.107007	0.000780179	0.398954	14	18	0.674984
ENSG00000244625	MIATNB	Anorexia	1.61151	0.107068	0.0165075	9.30237e-05	37	42	0.674984
ENSG00000235488	JARID2-AS1	Anorexia	1.61076	0.107232	0.00125	0.285838	4	4	0.674984
ENSG00000129128	SPCS3	Anorexia	1.61066	0.107254	0.085404	8.30079e-20	26	31	0.674984
ENSG00000101017	CD40	Anorexia	1.61034	0.107323	0.0396703	1.02704e-09	10	12	0.674984
ENSG00000251365	AC122710.2	Anorexia	-1.6102	0.107354	0.000433676	0.530244	8	8	0.674984
ENSG00000144834	TAGLN3	Anorexia	-1.61008	0.107379	0.0218308	6.70526e-06	62	70	0.674984
ENSG00000177181	RIMKLA	Anorexia	-1.61007	0.107383	0.105281	1.82719e-24	35	36	0.674984
ENSG00000203858	HSD3BP2	Anorexia	-1.60999	0.1074	8.42491e-07	0.977971	1	2	0.674984
ENSG00000080819	CPOX	Anorexia	1.60978	0.107445	0.0158578	0.000125588	21	24	0.674984
ENSG00000232287	SLC6A1-AS1	Anorexia	1.60968	0.107467	0.00217649	0.158481	3	3	0.674984
ENSG00000230725	AL035252.2	Anorexia	-1.60958	0.10749	0.0613197	2.04038e-14	29	32	0.674984
ENSG00000138435	CHRNA1	Anorexia	-1.60936	0.107538	0.117483	3.2227e-27	7	9	0.674984
ENSG00000129472	RAB2B	Anorexia	-1.60929	0.107553	0.0114765	0.00115291	45	56	0.674984
ENSG00000146285	SCML4	Anorexia	-1.60886	0.107648	0.0553382	3.59493e-13	60	75	0.674984
ENSG00000196268	ZNF493	Anorexia	1.60871	0.107681	0.178954	2.74872e-42	47	85	0.674984
ENSG00000180834	MAP6D1	Anorexia	-1.60863	0.107698	0.0265831	6.2173e-07	30	38	0.674984
ENSG00000167765	AC018755.1	Anorexia	1.60834	0.107761	0.0556458	1.71241e-13	11	15	0.674984
ENSG00000129657	SEC14L1	Anorexia	1.60817	0.107797	0.0392455	1.35905e-09	22	24	0.674984
ENSG00000138459	SLC35A5	Anorexia	-1.60797	0.107841	0.0523733	1.77276e-12	34	39	0.674984
ENSG00000171126	KCNG3	Anorexia	-1.6078	0.107878	0.018582	3.27257e-05	8	8	0.674984
ENSG00000186973	FAM183A	Anorexia	1.6077	0.1079	0.000149382	0.712124	1	1	0.674984
ENSG00000166925	TSC22D4	Anorexia	-1.60759	0.107926	0.0275463	4.3741e-07	6	6	0.674984
ENSG00000230733	AC092171.2	Anorexia	-1.60728	0.107993	6.99489e-05	0.799996	3	6	0.674984
ENSG00000242170	RN7SL329P	Anorexia	1.60721	0.108007	0.000459071	0.517837	10	11	0.674984
ENSG00000134955	SLC37A2	Anorexia	-1.60713	0.108026	0.0223409	5.16113e-06	19	22	0.674984
ENSG00000107201	DDX58	Anorexia	-1.60698	0.108059	0.0571924	1.8582e-13	19	19	0.674984
ENSG00000144597	EAF1	Anorexia	1.6068	0.108099	0.0134852	0.000433335	2	2	0.674984
ENSG00000240370	RPL13P5	Anorexia	-1.60665	0.108131	0.132685	2.3098e-31	8	9	0.674984
ENSG00000168961	LGALS9	Anorexia	-1.60661	0.108139	0.0287472	2.27737e-07	5	6	0.674984
ENSG00000270195	AC016773.1	Anorexia	1.60661	0.108141	0.000137089	0.724009	7	7	0.674984
ENSG00000198515	CNGA1	Anorexia	-1.60631	0.108206	0.172078	3.81207e-41	50	55	0.674984
ENSG00000189266	PNRC2	Anorexia	1.60625	0.108219	0.0487076	1.17187e-11	31	34	0.674984
ENSG00000167862	MRPL58	Anorexia	-1.60613	0.108246	0.0321609	3.80991e-08	9	9	0.674984
ENSG00000130703	OSBPL2	Anorexia	1.60609	0.108255	0.133129	7.83171e-31	16	18	0.674984
ENSG00000233829	AC017078.1	Anorexia	-1.60608	0.108257	1.87537e-05	0.895689	20	22	0.674984
ENSG00000123268	ATF1	Anorexia	1.60589	0.108297	0.0257678	9.50984e-07	25	30	0.675012
ENSG00000177595	PIDD1	Anorexia	1.60564	0.108353	0.112428	3.53033e-26	21	26	0.675133
ENSG00000171492	LRRC8D	Anorexia	-1.60528	0.108431	0.0136411	0.000396508	13	17	0.675196
ENSG00000055044	NOP58	Anorexia	-1.60509	0.108474	0.0303585	9.84381e-08	38	43	0.675196
ENSG00000007001	UPP2	Anorexia	-1.60505	0.108483	0.0561481	2.92431e-13	39	43	0.675196
ENSG00000174547	MRPL11	Anorexia	-1.60494	0.108508	0.0169307	7.54635e-05	8	11	0.675196
ENSG00000189362	NEMP2	Anorexia	1.60423	0.108663	0.01888	2.56758e-05	17	19	0.675219
ENSG00000234690	AC106869.1	Anorexia	1.60407	0.108698	0.0495211	7.37078e-12	26	28	0.675219
ENSG00000071051	NCK2	Anorexia	-1.60394	0.108726	0.0952387	3.67636e-22	67	76	0.675219
ENSG00000039068	CDH1	Anorexia	1.60384	0.108749	0.0950356	5.79569e-22	16	18	0.675219
ENSG00000105357	MYH14	Anorexia	1.60357	0.108809	0.049349	9.23642e-12	33	41	0.675219
ENSG00000170515	PA2G4	Anorexia	1.60351	0.108822	1.08386e-06	0.974921	2	3	0.675219
ENSG00000187944	C2orf66	Anorexia	-1.60321	0.108888	0.0177052	5.09793e-05	3	3	0.675219
ENSG00000170899	GSTA4	Anorexia	1.60309	0.108914	0.0328488	2.93413e-08	31	35	0.675219
ENSG00000258439	AC007956.1	Anorexia	1.60302	0.108929	0.000311057	0.593176	9	10	0.675219
ENSG00000273162	AL133215.2	Anorexia	-1.60276	0.108988	0.00408346	0.0528884	9	11	0.675219
ENSG00000230183	CNOT6LP1	Anorexia	1.60234	0.109081	0.200772	3.54979e-48	22	28	0.675219
ENSG00000188732	FAM221A	Anorexia	1.60232	0.109085	0.366628	4.34348e-100	47	51	0.675219
ENSG00000162188	GNG3	Anorexia	-1.60225	0.1091	0.00254277	0.125515	1	1	0.675219
ENSG00000185436	IFNLR1	Anorexia	1.6022	0.109112	0.142653	2.77024e-33	25	34	0.675219
ENSG00000136816	TOR1B	Anorexia	-1.60219	0.109113	0.0725901	6.714e-17	45	54	0.675219
ENSG00000230177	AL080317.1	Anorexia	1.60177	0.109206	0.00964184	0.00271944	5	6	0.675219
ENSG00000120526	NUDCD1	Anorexia	1.60162	0.10924	0.133845	2.51005e-31	36	37	0.675219
ENSG00000118515	SGK1	Anorexia	1.6016	0.109244	0.00508355	0.0309827	12	12	0.675219
ENSG00000228772	AL033539.1	Anorexia	1.6016	0.109245	0.000154373	0.708213	7	8	0.675219
ENSG00000260448	LCMT1-AS1	Anorexia	1.60154	0.109257	3.68369e-05	0.855079	24	27	0.675219
ENSG00000261801	LOXL1-AS1	Anorexia	1.60147	0.109272	0.056737	2.14081e-13	6	8	0.675219
ENSG00000084453	SLCO1A2	Anorexia	-1.60131	0.109308	0.0941393	9.81712e-22	35	41	0.675219
ENSG00000131969	ABHD12B	Anorexia	1.60085	0.10941	0.0184093	3.70242e-05	18	20	0.675622
ENSG00000197465	GYPE	Anorexia	1.6001	0.109576	0.141474	5.73629e-33	37	45	0.675709
ENSG00000167447	SMG8	Anorexia	-1.60006	0.109586	0.00974044	0.00270838	13	15	0.675709
ENSG00000239268	AC092691.1	Anorexia	1.59999	0.1096	1.15675e-05	0.918113	1	1	0.675709
ENSG00000161583	TBC1D3G	Anorexia	-1.59973	0.109659	0.000639541	0.44379	15	24	0.675709
ENSG00000250900	AC008443.6	Anorexia	-1.59949	0.109711	0.00316923	0.0884656	6	6	0.675709
ENSG00000140199	SLC12A6	Anorexia	1.59946	0.109718	0.0220825	6.19853e-06	20	24	0.675709
ENSG00000234423	LINC01250	Anorexia	1.59944	0.109723	0.00012214	0.738585	18	21	0.675709
ENSG00000203724	C1orf53	Anorexia	-1.59909	0.1098	0.0194036	2.23275e-05	1	1	0.675709
ENSG00000121381	TAS2R9	Anorexia	1.59904	0.109811	0.0241633	2.00941e-06	29	47	0.675709
ENSG00000155592	ZKSCAN2	Anorexia	-1.59897	0.109827	0.063099	8.03152e-15	32	35	0.675709
ENSG00000164182	NDUFAF2	Anorexia	-1.59888	0.109847	0.0787641	2.80475e-18	19	19	0.675709
ENSG00000129317	PUS7L	Anorexia	1.59883	0.109858	0.0522348	1.54445e-12	30	35	0.675709
ENSG00000159873	CCDC117	Anorexia	1.59848	0.109936	0.0796111	1.89148e-18	29	35	0.675964
ENSG00000272510	AL121992.3	Anorexia	1.59803	0.110035	0.000201197	0.668211	6	7	0.676351
ENSG00000197959	DNM3	Anorexia	-1.59764	0.110124	0.0741997	3.14176e-17	50	58	0.676673
ENSG00000174944	P2RY14	Anorexia	1.59732	0.110195	0.0145892	0.0002425	4	5	0.676839
ENSG00000253559	OSGEPL1-AS1	Anorexia	1.59694	0.110279	0.0463624	3.13434e-11	6	6	0.676839
ENSG00000101282	RSPO4	Anorexia	1.5969	0.110288	0.000658813	0.436285	7	7	0.676839
ENSG00000250726	AC107222.1	Anorexia	-1.59685	0.1103	0.00877909	0.004507	35	42	0.676839
ENSG00000117114	ADGRL2	Anorexia	-1.5967	0.110332	0.0289998	2.14355e-07	65	81	0.676839
ENSG00000167995	BEST1	Anorexia	1.59646	0.110387	0.235004	9.55687e-58	4	4	0.676949
ENSG00000154678	PDE1C	Anorexia	-1.59579	0.110535	0.160092	6.25258e-38	61	73	0.67721
ENSG00000185885	IFITM1	Anorexia	-1.59574	0.110546	0.128771	5.27452e-30	28	45	0.67721
ENSG00000174442	ZWILCH	Anorexia	1.5957	0.110556	0.0767467	9.0057e-18	22	22	0.67721
ENSG00000124145	SDC4	Anorexia	1.59562	0.110575	0.0860379	4.39771e-20	54	60	0.67721
ENSG00000158825	CDA	Anorexia	-1.59529	0.110648	0.0538972	7.86263e-13	14	15	0.677221
ENSG00000196542	SPTSSB	Anorexia	-1.59528	0.110649	0.0911757	4.13616e-21	27	29	0.677221
ENSG00000169981	ZNF35	Anorexia	-1.59499	0.110713	1.51333e-05	0.907062	16	17	0.677282
ENSG00000228065	LINC01515	Anorexia	1.59491	0.110731	0.406124	2.10582e-116	46	46	0.677282
ENSG00000268538	KIAA1658	Anorexia	1.59461	0.1108	0.000197751	0.671261	1	1	0.677344
ENSG00000137776	SLTM	Anorexia	1.59445	0.110835	0.00438701	0.0452338	13	17	0.677344
ENSG00000132204	LINC00470	Anorexia	1.59404	0.110928	1.53293e-05	0.905678	4	4	0.677344
ENSG00000164616	FBXL21	Anorexia	-1.594	0.110936	0.00189553	0.18696	14	14	0.677344
ENSG00000115425	PECR	Anorexia	1.59392	0.110954	0.0160101	0.000117811	23	30	0.677344
ENSG00000165782	TMEM55B	Anorexia	1.59377	0.110988	0.0015	0.241759	6	9	0.677344
ENSG00000198146	ZNF770	Anorexia	1.59363	0.111019	0.0792356	1.37138e-18	6	13	0.677344
ENSG00000235777	DPYD-AS2	Anorexia	-1.59357	0.111032	0.00047013	0.512639	2	2	0.677344
ENSG00000182175	RGMA	Anorexia	1.59334	0.111084	0.149311	5.71621e-35	102	120	0.677403
ENSG00000230799	AC007279.1	Anorexia	1.5932	0.111115	0.025104	1.31068e-06	12	13	0.677403
ENSG00000148680	HTR7	Anorexia	1.59298	0.111165	0.0162637	0.000100584	20	24	0.677465
ENSG00000164342	TLR3	Anorexia	-1.59283	0.111197	0.00372981	0.0649852	17	24	0.677465
ENSG00000145604	SKP2	Anorexia	-1.5926	0.111249	0.0990193	5.45918e-23	7	7	0.677558
ENSG00000180672	AC007362.1	Anorexia	-1.59241	0.111293	0.00704728	0.0109696	23	27	0.677603
ENSG00000255337	AP001830.1	Anorexia	1.59216	0.111348	6.78086e-06	0.936626	46	46	0.67772
ENSG00000126226	PCID2	Anorexia	-1.59197	0.111391	0.0248781	1.47346e-06	10	14	0.67776
ENSG00000176349	AC104129.1	Anorexia	-1.59167	0.111458	0.161986	4.16037e-38	19	20	0.677761
ENSG00000227192	AL023581.2	Anorexia	-1.59165	0.111464	8.09018e-05	0.784786	9	9	0.677761
ENSG00000163596	ICA1L	Anorexia	-1.59104	0.111601	0.143313	1.55377e-33	17	17	0.678221
ENSG00000130383	FUT5	Anorexia	1.59099	0.111612	0.00645794	0.0147718	10	11	0.678221
ENSG00000186280	KDM4D	Anorexia	1.59039	0.111747	0	1	18	19	0.678815
ENSG00000171757	LRRC34	Anorexia	1.58996	0.111844	0.0962155	2.86413e-22	43	53	0.679184
ENSG00000153714	LURAP1L	Anorexia	-1.58954	0.111939	0.38382	3.3195e-106	12	12	0.679268
ENSG00000141569	TRIM65	Anorexia	1.58906	0.112048	0.298403	1.57643e-76	11	11	0.679268
ENSG00000166450	PRTG	Anorexia	1.58905	0.112048	0.0128833	0.000568893	11	12	0.679268
ENSG00000267922	AC007785.1	Anorexia	-1.58901	0.112058	0.0034154	0.0772326	13	20	0.679268
ENSG00000137809	ITGA11	Anorexia	-1.58899	0.112062	5.44524e-05	0.822392	3	3	0.679268
ENSG00000164296	TIGD6	Anorexia	-1.58893	0.112076	0.156947	5.5467e-37	24	25	0.679268
ENSG00000152382	TADA1	Anorexia	-1.58814	0.112254	0.161271	4.02809e-38	46	47	0.680125
ENSG00000132153	DHX30	Anorexia	-1.5879	0.112308	0.0208946	1.12745e-05	13	19	0.680232
ENSG00000136045	PWP1	Anorexia	1.58742	0.112417	0.00110281	0.316122	10	11	0.680669
ENSG00000182636	NDN	Anorexia	1.58714	0.11248	0.134702	2.70994e-31	23	37	0.680831
ENSG00000140443	IGF1R	Anorexia	1.58694	0.112525	0.0350979	9.17388e-09	66	74	0.680883
ENSG00000205937	RNPS1	Anorexia	-1.58638	0.112652	0.101834	1.7189e-23	8	10	0.68143
ENSG00000269481	AC010319.4	Anorexia	-1.58618	0.112698	0.000341178	0.577043	15	18	0.681435
ENSG00000181830	SLC35C1	Anorexia	-1.58606	0.112726	0.0679128	6.57158e-16	33	37	0.681435
ENSG00000228981	AC097658.1	Anorexia	1.5858	0.112786	3.15731e-05	0.865788	4	4	0.681435
ENSG00000125347	IRF1	Anorexia	-1.58574	0.112799	0.00392117	0.0579395	7	10	0.681435
ENSG00000273402	AC004908.3	Anorexia	-1.58542	0.11287	0.00113425	0.309065	7	9	0.681645
ENSG00000153064	BANK1	Anorexia	1.58514	0.112934	2.9917e-05	0.866468	3	4	0.681806
ENSG00000241878	PISD	Anorexia	-1.58484	0.113004	0.347717	4.27043e-93	45	47	0.681885
ENSG00000138698	RAP1GDS1	Anorexia	-1.58476	0.11302	0.0186773	3.07196e-05	15	19	0.681885
ENSG00000163346	PBXIP1	Anorexia	-1.58439	0.113106	0.00542083	0.0251851	2	2	0.682184
ENSG00000124226	RNF114	Anorexia	-1.58422	0.113145	0.138867	9.51759e-33	18	18	0.682197
ENSG00000246225	AC006299.1	Anorexia	-1.58393	0.113211	0.00530141	0.027648	28	29	0.682374
ENSG00000100055	CYTH4	Anorexia	-1.5835	0.113307	0.00020222	0.666008	2	3	0.682408
ENSG00000143748	NVL	Anorexia	-1.58346	0.113316	0.00243911	0.135892	9	10	0.682408
ENSG00000064309	CDON	Anorexia	-1.58333	0.113346	0.482484	6.76963e-149	56	61	0.682408
ENSG00000131233	GJA9	Anorexia	-1.58326	0.113363	0.00220786	0.155773	3	4	0.682408
ENSG00000177047	IFNW1	Anorexia	-1.58266	0.113499	0.0414145	4.45632e-10	20	20	0.682866
ENSG00000152670	DDX4	Anorexia	1.5826	0.113512	0.107884	4.9273e-25	19	20	0.682866
ENSG00000077147	TM9SF3	Anorexia	1.58221	0.113602	0.0501961	5.04411e-12	8	8	0.683185
ENSG00000171608	PIK3CD	Anorexia	-1.58205	0.113639	0.279879	5.83444e-71	12	12	0.683189
ENSG00000214753	HNRNPUL2	Anorexia	1.58183	0.113688	0.00471167	0.0376151	8	8	0.683264
ENSG00000257057	C11orf97	Anorexia	1.58159	0.113744	0.0163249	0.000103151	4	4	0.683382
ENSG00000124529	HIST1H4B	Anorexia	-1.58115	0.113844	0.0194124	2.33127e-05	50	58	0.683617
ENSG00000177291	GJD4	Anorexia	1.58109	0.113857	0.00997227	0.00242936	8	9	0.683617
ENSG00000143171	RXRG	Anorexia	1.58076	0.113933	0.000122541	0.738857	14	18	0.68362
ENSG00000100767	PAPLN	Anorexia	-1.58073	0.11394	1.93743e-05	0.894268	10	10	0.68362
ENSG00000007376	RPUSD1	Anorexia	1.58061	0.113967	0.000767381	0.402807	21	24	0.68362
ENSG00000266066	AC008158.1	Anorexia	-1.57982	0.114147	0.0237866	2.51068e-06	4	9	0.684061
ENSG00000175193	PARL	Anorexia	-1.57974	0.114166	0.0342578	1.49569e-08	9	9	0.684061
ENSG00000254263	AC022973.3	Anorexia	-1.57971	0.114172	0.00042575	0.532928	3	4	0.684061
ENSG00000230555	AL450326.1	Anorexia	-1.57958	0.114202	0.280902	5.60387e-71	33	33	0.684061
ENSG00000228223	HCG11	Anorexia	1.57945	0.114233	0.05583	3.11158e-13	30	32	0.684061
ENSG00000230393	AC092667.1	Anorexia	1.57894	0.11435	0.00114569	0.30609	22	24	0.684061
ENSG00000140750	ARHGAP17	Anorexia	1.5787	0.114405	0.0416065	3.78904e-10	23	31	0.684061
ENSG00000256338	RPL41P2	Anorexia	1.57848	0.114456	0.00934675	0.00342299	3	4	0.684061
ENSG00000161960	EIF4A1	Anorexia	1.5782	0.114519	0.0277903	3.38369e-07	14	14	0.684061
ENSG00000205593	DENND6B	Anorexia	1.57812	0.114538	0.208141	1.54035e-50	75	95	0.684061
ENSG00000255474	AC005833.2	Anorexia	1.57785	0.1146	5.55136e-05	0.821054	1	1	0.684061
ENSG00000111859	NEDD9	Anorexia	1.5778	0.114613	0.0271235	4.96345e-07	56	61	0.684061
ENSG00000233401	PRKAR1AP1	Anorexia	-1.5777	0.114635	0.000323793	0.587005	6	8	0.684061
ENSG00000224728	IMPDH1P8	Anorexia	-1.57767	0.114642	0.0421936	3.01557e-10	20	20	0.684061
ENSG00000110079	MS4A4A	Anorexia	-1.57725	0.114739	0.0291646	1.73617e-07	14	19	0.684061
ENSG00000007944	MYLIP	Anorexia	-1.57702	0.114791	0.0216968	7.30207e-06	47	48	0.684061
ENSG00000023330	ALAS1	Anorexia	-1.577	0.114796	0.0157658	0.000129059	7	9	0.684061
ENSG00000178498	DTX3	Anorexia	1.57692	0.114813	0.0177903	4.99196e-05	4	5	0.684061
ENSG00000197753	LHFPL5	Anorexia	-1.57681	0.114839	0.157925	5.58533e-37	16	20	0.684061
ENSG00000152154	TMEM178A	Anorexia	-1.57678	0.114846	0.00759391	0.0083019	2	2	0.684061
ENSG00000127980	PEX1	Anorexia	-1.57668	0.114869	0.0789828	2.79985e-18	6	8	0.684061
ENSG00000087008	ACOX3	Anorexia	-1.57663	0.114881	0.109288	1.9808e-25	27	36	0.684061
ENSG00000237684	RPSAP35	Anorexia	-1.57661	0.114884	0.0450897	7.16399e-11	20	20	0.684061
ENSG00000139644	TMBIM6	Anorexia	-1.57637	0.114941	0.330825	3.28491e-87	27	27	0.684182
ENSG00000204961	PCDHA9	Anorexia	1.57598	0.115031	0.469073	8.4046e-145	48	53	0.684495
ENSG00000215447	BX322557.1	Anorexia	1.5754	0.115165	0.684954	3.21827e-283	45	59	0.684934
ENSG00000251667	BRCC3P1	Anorexia	-1.57534	0.115178	0.000702298	0.422807	7	8	0.684934
ENSG00000259327	AC023906.3	Anorexia	1.57513	0.115225	3.81398e-07	0.985109	4	4	0.684998
ENSG00000164167	LSM6	Anorexia	1.57481	0.115299	0.122172	2.8732e-28	32	40	0.685218
ENSG00000100335	MIEF1	Anorexia	-1.57451	0.115369	0.0373371	3.40775e-09	10	13	0.685352
ENSG00000173482	PTPRM	Anorexia	1.57439	0.115398	0.0821618	3.60684e-19	22	23	0.685352
ENSG00000239969	AC091390.4	Anorexia	-1.57424	0.115432	0.0507858	4.42522e-12	23	25	0.685352
ENSG00000258859	LINC02296	Anorexia	1.57359	0.115583	0.00205553	0.171218	24	27	0.685695
ENSG00000223704	LINC01422	Anorexia	1.57352	0.115598	0.0372857	3.4276e-09	23	25	0.685695
ENSG00000233558	AL050331.1	Anorexia	1.57351	0.1156	0.0219463	5.93286e-06	1	1	0.685695
ENSG00000104889	RNASEH2A	Anorexia	1.57304	0.11571	0.000782548	0.396678	5	13	0.686015
ENSG00000003137	CYP26B1	Anorexia	1.57296	0.115728	0.0384575	1.8106e-09	69	81	0.686015
ENSG00000111262	KCNA1	Anorexia	1.57259	0.115814	0.010699	0.00164081	2	2	0.686282
ENSG00000267751	AC009005.1	Anorexia	-1.57227	0.115888	0.0583676	9.64805e-14	9	20	0.686282
ENSG00000141576	RNF157	Anorexia	-1.57209	0.11593	0.0904376	4.01519e-21	30	33	0.686282
ENSG00000139133	ALG10	Anorexia	-1.57204	0.115941	0.0494522	8.55991e-12	7	10	0.686282
ENSG00000259589	AC073167.1	Anorexia	-1.57191	0.115972	0.000167858	0.69626	2	6	0.686282
ENSG00000114503	NCBP2	Anorexia	1.57181	0.115993	0.221613	3.83372e-54	54	65	0.686282
ENSG00000240875	LINC00886	Anorexia	-1.57154	0.116058	0.124849	3.5906e-29	46	53	0.686445
ENSG00000261505	AL031714.1	Anorexia	1.57104	0.116173	0	1	7	7	0.686524
ENSG00000188322	SBK1	Anorexia	1.57077	0.116237	2.52472e-06	0.961504	17	38	0.686524
ENSG00000226763	SRRM5	Anorexia	1.57068	0.116256	0.00168512	0.215162	8	13	0.686524
ENSG00000152078	TMEM56	Anorexia	-1.57038	0.116327	0.0708738	1.36649e-16	38	39	0.686524
ENSG00000134375	TIMM17A	Anorexia	-1.57017	0.116376	0.00657693	0.0138284	14	16	0.686524
ENSG00000108010	GLRX3	Anorexia	-1.56994	0.11643	0.122216	3.1359e-28	26	26	0.686524
ENSG00000249335	AC093523.1	Anorexia	1.56987	0.116445	0.0438209	1.25182e-10	22	24	0.686524
ENSG00000108001	EBF3	Anorexia	-1.56983	0.116455	0.000416265	0.537858	16	18	0.686524
ENSG00000225539	LINC01821	Anorexia	1.56976	0.116471	0.000652928	0.438502	6	11	0.686524
ENSG00000214595	EML6	Anorexia	-1.56968	0.116489	0.0856179	8.59169e-20	53	57	0.686524
ENSG00000164604	GPR85	Anorexia	-1.56961	0.116506	0.0184463	3.63002e-05	10	16	0.686524
ENSG00000159307	SCUBE1	Anorexia	1.56958	0.116513	0.0186969	3.08761e-05	5	7	0.686524
ENSG00000238243	OR2W3	Anorexia	1.56921	0.116599	0.222025	4.7377e-54	93	100	0.68664
ENSG00000138495	COX17	Anorexia	-1.56918	0.116606	0.0178859	4.63856e-05	12	12	0.68664
ENSG00000227227	AC017101.1	Anorexia	1.56859	0.116743	0.000168926	0.694711	2	2	0.686798
ENSG00000240225	ZNF542P	Anorexia	-1.56852	0.116759	0.0197473	1.98499e-05	39	43	0.686798
ENSG00000242866	STRC	Anorexia	1.56836	0.116797	0.252677	5.23425e-63	15	27	0.686798
ENSG00000175455	CCDC14	Anorexia	-1.5683	0.116811	0.000416973	0.537627	7	11	0.686798
ENSG00000241975	ELOCP19	Anorexia	-1.56819	0.116836	0.000160452	0.701997	3	3	0.686798
ENSG00000130204	TOMM40	Anorexia	-1.5681	0.116857	0.00634249	0.0159341	37	39	0.686798
ENSG00000231419	LINC00689	Anorexia	-1.56782	0.116923	0.0247821	1.66648e-06	3	6	0.686798
ENSG00000237575	PYY2	Anorexia	1.5678	0.116928	0.00500582	0.0322748	27	35	0.686798
ENSG00000185104	FAF1	Anorexia	-1.56748	0.117004	0.0213392	8.69209e-06	9	12	0.686915
ENSG00000063241	ISOC2	Anorexia	1.56727	0.117051	0.0673718	9.37827e-16	42	61	0.686915
ENSG00000135914	HTR2B	Anorexia	1.56697	0.117121	0.00770469	0.00780106	11	11	0.686915
ENSG00000111142	METAP2	Anorexia	1.5669	0.117138	0.00186209	0.191934	4	4	0.686915
ENSG00000236943	RP11-640M9.1	Anorexia	-1.56683	0.117153	0.00391051	0.0583404	2	4	0.686915
ENSG00000089091	DZANK1	Anorexia	1.56671	0.117183	0.0483419	1.2842e-11	29	33	0.686915
ENSG00000105520	PLPPR2	Anorexia	-1.56661	0.117205	2.79331e-05	0.873696	27	29	0.686915
ENSG00000234171	RNASEH1-AS1	Anorexia	-1.56636	0.117264	0.654859	1.52992e-258	28	29	0.686924
ENSG00000272610	MAGI1-IT1	Anorexia	-1.56614	0.117316	0.00228324	0.148808	2	2	0.686924
ENSG00000256463	SALL3	Anorexia	1.56611	0.117323	0.00211985	0.164266	11	12	0.686924
ENSG00000107798	LIPA	Anorexia	1.56561	0.11744	0.134768	2.05017e-31	26	27	0.686924
ENSG00000271524	BNIP3P17	Anorexia	1.56558	0.117447	0.0101351	0.00224944	11	13	0.686924
ENSG00000168594	ADAM29	Anorexia	-1.56557	0.117449	0.0591048	5.54686e-14	126	126	0.686924
ENSG00000196670	ZFP62	Anorexia	-1.5655	0.117465	0.0894696	8.07764e-21	17	20	0.686924
ENSG00000157800	SLC37A3	Anorexia	-1.56437	0.117732	0.127213	1.47311e-29	36	42	0.687661
ENSG00000159884	CCDC107	Anorexia	-1.56432	0.117742	0.0638851	5.81964e-15	12	15	0.687661
ENSG00000104883	PEX11G	Anorexia	1.56429	0.117749	0.0920496	2.40557e-21	16	22	0.687661
ENSG00000148399	DPH7	Anorexia	-1.56414	0.117786	0.000386549	0.552081	9	12	0.687661
ENSG00000114812	VIPR1	Anorexia	1.56408	0.117798	0.0972139	1.42985e-22	30	36	0.687661
ENSG00000026297	RNASET2	Anorexia	1.56386	0.11785	0.115603	1.05714e-26	37	40	0.687661
ENSG00000148700	ADD3	Anorexia	1.56382	0.117859	0.0559896	3.36587e-13	20	22	0.687661
ENSG00000231429	AC244021.2	Anorexia	1.56371	0.117886	0.0413802	4.46981e-10	10	11	0.687661
ENSG00000172638	EFEMP2	Anorexia	-1.56347	0.117941	0.050752	4.43423e-12	7	7	0.68777
ENSG00000258782	AL121694.1	Anorexia	1.56301	0.118049	0.00762259	0.00796209	2	2	0.688185
ENSG00000227455	AL450345.1	Anorexia	-1.56263	0.11814	0.00144217	0.251962	12	12	0.688496
ENSG00000187790	FANCM	Anorexia	1.56203	0.11828	0.12443	1.06048e-28	13	14	0.689051
ENSG00000226450	CYP2D8P	Anorexia	1.56191	0.118309	0.0297206	1.50198e-07	17	20	0.689051
ENSG00000138629	UBL7	Anorexia	1.56167	0.118366	0.00639902	0.014906	15	17	0.689167
ENSG00000139514	SLC7A1	Anorexia	-1.56141	0.118428	0.0230554	3.56287e-06	28	28	0.689308
ENSG00000197579	TOPORS	Anorexia	1.56125	0.118464	0.0247775	1.3988e-06	65	75	0.689308
ENSG00000133104	SPART	Anorexia	1.56108	0.118504	0.000825571	0.385525	5	6	0.689327
ENSG00000144504	ANKMY1	Anorexia	1.56081	0.118569	0.0718068	5.52009e-17	29	30	0.689487
ENSG00000164181	ELOVL7	Anorexia	-1.56031	0.118688	0.0613893	1.60792e-14	24	24	0.689675
ENSG00000251580	LINC02482	Anorexia	-1.5602	0.118714	0.164486	9.57212e-39	50	59	0.689675
ENSG00000113758	DBN1	Anorexia	-1.56007	0.118742	0.0119399	0.000920315	19	25	0.689675
ENSG00000116771	AGMAT	Anorexia	1.55984	0.118798	0.265538	1.14797e-66	44	45	0.689675
ENSG00000116198	CEP104	Anorexia	-1.55954	0.118868	0.0359726	6.58158e-09	30	49	0.689675
ENSG00000057608	GDI2	Anorexia	-1.55906	0.118983	0.308388	3.41865e-80	63	67	0.689675
ENSG00000158079	PTPDC1	Anorexia	1.55905	0.118985	0.0121917	0.00078396	3	3	0.689675
ENSG00000223496	EXOSC6	Anorexia	1.55902	0.118992	0.468889	4.06487e-142	12	14	0.689675
ENSG00000090266	NDUFB2	Anorexia	-1.55881	0.119042	0.0721756	2.67889e-17	13	16	0.689675
ENSG00000127666	TICAM1	Anorexia	-1.55857	0.119098	0.0279817	2.98995e-07	6	6	0.689675
ENSG00000163625	WDFY3	Anorexia	1.55845	0.119128	0.000141518	0.719381	7	15	0.689675
ENSG00000234741	GAS5	Anorexia	-1.55836	0.119147	0.0235672	2.40516e-06	59	67	0.689675
ENSG00000204389	HSPA1A	Anorexia	-1.55811	0.119207	7.86311e-05	0.788988	2	2	0.689675
ENSG00000197322	C17orf102	Anorexia	1.55811	0.119208	0.229095	3.06393e-56	73	88	0.689675
ENSG00000162819	BROX	Anorexia	1.55803	0.119227	0.03359	2.08747e-08	7	7	0.689675
ENSG00000168614	NBPF9	Anorexia	-1.55787	0.119264	0.00915868	0.00377353	2	5	0.689675
ENSG00000236404	VLDLR-AS1	Anorexia	1.55767	0.119312	0.0637513	4.8501e-15	28	29	0.689675
ENSG00000145545	SRD5A1	Anorexia	-1.55746	0.11936	0.209852	1.60483e-50	14	14	0.689675
ENSG00000188739	RBM34	Anorexia	1.55735	0.119388	0.070277	1.88143e-16	18	20	0.689675
ENSG00000257501	AC007424.1	Anorexia	-1.55732	0.119394	0.0200641	1.60227e-05	17	19	0.689675
ENSG00000174123	TLR10	Anorexia	-1.55718	0.119428	0.0114589	0.00114834	14	14	0.689675
ENSG00000145864	GABRB2	Anorexia	-1.55711	0.119443	0.0742634	2.39858e-17	20	21	0.689675
ENSG00000236668	AC006450.3	Anorexia	-1.55687	0.119502	0.0175678	5.50387e-05	28	34	0.689675
ENSG00000254859	AC067930.4	Anorexia	-1.55602	0.119702	0.0106677	0.00175246	4	4	0.689675
ENSG00000167210	LOXHD1	Anorexia	1.55584	0.119746	0.0830217	3.39019e-19	38	47	0.689675
ENSG00000157322	CLEC18A	Anorexia	1.55564	0.119793	0.274543	3.08187e-70	33	45	0.689675
ENSG00000067334	DNTTIP2	Anorexia	-1.5555	0.119828	0.171167	2.75464e-40	16	18	0.689675
ENSG00000117632	STMN1	Anorexia	1.55522	0.119894	0.00670486	0.0132535	14	16	0.689675
ENSG00000137731	FXYD2	Anorexia	1.5552	0.119899	0.153401	8.19023e-36	12	15	0.689675
ENSG00000161638	ITGA5	Anorexia	1.55499	0.11995	0.0194157	2.16839e-05	7	8	0.689675
ENSG00000106105	GARS	Anorexia	1.55468	0.120023	0.0793751	1.86126e-18	7	8	0.689675
ENSG00000172568	FNDC9	Anorexia	1.5546	0.120041	0.0331471	2.16733e-08	42	47	0.689675
ENSG00000089916	GPATCH2L	Anorexia	-1.55452	0.120061	0.0690493	4.84958e-16	26	29	0.689675
ENSG00000257647	AC124312.2	Anorexia	-1.55451	0.120062	0.000239526	0.640839	7	10	0.689675
ENSG00000137142	IGFBPL1	Anorexia	-1.55431	0.120112	0.000111175	0.750855	10	11	0.689675
ENSG00000087074	PPP1R15A	Anorexia	1.55428	0.120117	0.0371751	3.57235e-09	23	36	0.689675
ENSG00000203276	AL353898.2	Anorexia	-1.55403	0.120178	0.00229936	0.145839	14	23	0.689675
ENSG00000057593	F7	Anorexia	-1.55397	0.120191	0.109942	1.70808e-25	21	25	0.689675
ENSG00000271857	AL096865.1	Anorexia	1.55396	0.120195	0.0143874	0.000273945	2	2	0.689675
ENSG00000141376	BCAS3	Anorexia	1.55382	0.120226	0.0105213	0.00176769	8	15	0.689675
ENSG00000233836	AC139769.1	Anorexia	-1.55381	0.120229	0.0607178	2.30174e-14	7	12	0.689675
ENSG00000175003	SLC22A1	Anorexia	-1.5538	0.120233	0.00396871	0.0569234	14	15	0.689675
ENSG00000261534	AL596244.1	Anorexia	-1.55378	0.120237	0.00060921	0.456146	15	18	0.689675
ENSG00000186522	2024-09-10	Anorexia	1.55366	0.120266	0.290803	1.41848e-74	30	33	0.689675
ENSG00000204856	FAM216A	Anorexia	1.55351	0.1203	0.0316808	4.61864e-08	12	15	0.689675
ENSG00000197375	SLC22A5	Anorexia	1.55351	0.120302	0.0641632	5.10388e-15	7	7	0.689675
ENSG00000162779	AXDND1	Anorexia	1.55328	0.120356	0.167058	2.31313e-39	47	57	0.689697
ENSG00000162496	DHRS3	Anorexia	1.55318	0.12038	0.010537	0.00180553	16	27	0.689697
ENSG00000117481	NSUN4	Anorexia	-1.55279	0.120473	0.245002	9.8454e-61	65	69	0.689836
ENSG00000234745	HLA-B	Anorexia	-1.5525	0.120542	0.137745	2.68575e-32	7	29	0.689836
ENSG00000272173	U47924.2	Anorexia	-1.5525	0.120543	0.0143938	0.000250836	3	3	0.689836
ENSG00000153266	FEZF2	Anorexia	1.55245	0.120554	0.00137615	0.260515	3	3	0.689836
ENSG00000140382	HMG20A	Anorexia	1.55227	0.120598	0.0750878	1.95589e-17	19	20	0.689836
ENSG00000177853	ZNF518A	Anorexia	-1.55192	0.120682	0.0446801	8.80589e-11	35	41	0.689836
ENSG00000235448	LURAP1L-AS1	Anorexia	-1.55187	0.120694	0.377484	3.82987e-105	10	10	0.689836
ENSG00000136213	CHST12	Anorexia	1.55184	0.1207	0.00994213	0.00242674	1	1	0.689836
ENSG00000267345	AC010632.1	Anorexia	1.55151	0.120779	0.000225913	0.650658	6	8	0.689985
ENSG00000225513	AL158824.1	Anorexia	-1.55142	0.1208	0.00840684	0.0053896	25	28	0.689985
ENSG00000204967	PCDHA4	Anorexia	1.55115	0.120865	0.0275501	3.5219e-07	11	12	0.690099
ENSG00000197937	ZNF347	Anorexia	1.55103	0.120894	0.166528	1.9264e-39	44	70	0.690099
ENSG00000179532	DNHD1	Anorexia	-1.55067	0.120981	0.020886	1.11379e-05	18	18	0.690386
ENSG00000124491	F13A1	Anorexia	1.55031	0.121066	0.00951916	0.00314651	7	7	0.690485
ENSG00000167394	ZNF668	Anorexia	1.55025	0.121082	0.00510797	0.0305171	2	3	0.690485
ENSG00000166831	RBPMS2	Anorexia	1.55013	0.12111	0.0230383	3.95266e-06	18	23	0.690485
ENSG00000136451	VEZF1	Anorexia	-1.54935	0.121299	0.0011033	0.314824	3	4	0.691351
ENSG00000185269	NOTUM	Anorexia	-1.5486	0.121477	0.00778557	0.00725889	31	43	0.692156
ENSG00000152256	PDK1	Anorexia	-1.54789	0.121648	0.0450842	7.77492e-11	10	10	0.69292
ENSG00000224877	NDUFAF8	Anorexia	1.5473	0.12179	0.050432	4.87736e-12	21	29	0.693192
ENSG00000159640	ACE	Anorexia	-1.54724	0.121806	0.135911	8.43049e-32	11	15	0.693192
ENSG00000100092	SH3BP1	Anorexia	1.54723	0.121808	0.0409737	5.49743e-10	13	20	0.693192
ENSG00000115993	TRAK2	Anorexia	-1.54693	0.12188	0.0962152	2.63403e-22	14	15	0.693391
ENSG00000054282	SDCCAG8	Anorexia	-1.54624	0.122048	0.0739627	3.74247e-17	47	65	0.694135
ENSG00000079689	SCGN	Anorexia	-1.54571	0.122176	0.0042037	0.0493885	35	42	0.694422
ENSG00000249364	AC112206.2	Anorexia	-1.5456	0.1222	0.0036685	0.0669981	1	1	0.694422
ENSG00000168944	CEP120	Anorexia	1.54554	0.122215	0.0172091	6.44766e-05	8	10	0.694422
ENSG00000198673	FAM19A2	Anorexia	1.54527	0.12228	0.0536412	1.10217e-12	66	80	0.694422
ENSG00000271032	AC020907.4	Anorexia	1.54522	0.122292	0.000932908	0.356797	2	2	0.694422
ENSG00000179104	TMTC2	Anorexia	1.5451	0.122322	0.0364722	4.56096e-09	9	11	0.694422
ENSG00000126814	TRMT5	Anorexia	1.54489	0.122373	0.000763287	0.403838	3	3	0.6945
ENSG00000132832	LINC01260	Anorexia	1.54362	0.122682	0.149604	4.18217e-35	16	16	0.695514
ENSG00000137571	SLCO5A1	Anorexia	-1.54353	0.122703	0.260032	1.10848e-64	28	30	0.695514
ENSG00000258099	ATXN2-AS	Anorexia	-1.54338	0.122739	0.000189729	0.677019	4	5	0.695514
ENSG00000168612	ZSWIM1	Anorexia	1.54318	0.122788	0.0105378	0.00184341	13	16	0.695514
ENSG00000232374	GPR79	Anorexia	1.54313	0.1228	1.08469e-06	0.974576	1	1	0.695514
ENSG00000197599	CCDC154	Anorexia	1.54311	0.122804	0.0800159	8.89182e-19	23	29	0.695514
ENSG00000147677	EIF3H	Anorexia	-1.54257	0.122935	0.0740259	2.81942e-17	6	6	0.695514
ENSG00000272195	AL356512.1	Anorexia	1.5424	0.122977	0.100803	2.26555e-23	27	30	0.695514
ENSG00000264515	AC011474.1	Anorexia	1.54234	0.12299	0.17632	1.44239e-41	49	61	0.695514
ENSG00000183060	LYSMD4	Anorexia	1.54197	0.12308	0.312271	5.67774e-81	23	24	0.695514
ENSG00000226443	GAPDHP32	Anorexia	-1.54189	0.123099	0.0159433	0.000124591	51	60	0.695514
ENSG00000198756	COLGALT2	Anorexia	-1.54189	0.123101	0.210489	1.36227e-50	52	58	0.695514
ENSG00000242159	ABCF2P1	Anorexia	1.54188	0.123103	0.000282469	0.611906	26	31	0.695514
ENSG00000265629	AC011897.1	Anorexia	-1.54164	0.123162	0.00158045	0.230449	6	8	0.695514
ENSG00000175061	LRRC75A-AS1	Anorexia	1.54158	0.123177	0.0870427	2.94941e-20	17	20	0.695514
ENSG00000167173	C15orf39	Anorexia	-1.54148	0.1232	0.00120717	0.288628	1	1	0.695514
ENSG00000250746	AC105250.1	Anorexia	1.5413	0.123244	2.6964e-06	0.96105	25	26	0.695514
ENSG00000254941	AP000866.4	Anorexia	1.5412	0.123268	0.0411132	4.6718e-10	2	3	0.695514
ENSG00000257964	AC020612.3	Anorexia	-1.54112	0.123289	0.000361133	0.565924	3	3	0.695514
ENSG00000140262	TCF12	Anorexia	-1.54103	0.123309	0.0401116	7.53671e-10	17	18	0.695514
ENSG00000052802	MSMO1	Anorexia	-1.54093	0.123334	0.0489932	5.9609e-12	13	15	0.695514
ENSG00000268751	SCGB1B2P	Anorexia	1.54026	0.123498	2.23199e-05	0.886651	29	31	0.695827
ENSG00000168038	ULK4	Anorexia	1.54019	0.123514	0.630184	3.85269e-234	54	55	0.695827
ENSG00000023516	AKAP11	Anorexia	1.54011	0.123535	0.388315	9.17996e-108	54	63	0.695827
ENSG00000270890	AL049844.2	Anorexia	-1.54009	0.123539	0.00440891	0.0443591	4	6	0.695827
ENSG00000205060	SLC35B4	Anorexia	1.53975	0.12362	0.00496617	0.0321664	26	30	0.69587
ENSG00000188611	ASAH2	Anorexia	1.53975	0.123621	0.624686	5.17371e-231	23	26	0.69587
ENSG00000225783	MIAT	Anorexia	1.53938	0.12371	0.079644	1.60816e-18	31	35	0.695981
ENSG00000138449	SLC40A1	Anorexia	1.53914	0.12377	0.201093	2.78056e-48	26	33	0.695981
ENSG00000164081	TEX264	Anorexia	-1.53908	0.123785	0.0692466	3.55946e-16	4	6	0.695981
ENSG00000154743	TSEN2	Anorexia	-1.53906	0.123791	0.0359575	6.32553e-09	30	32	0.695981
ENSG00000174963	ZIC4	Anorexia	-1.53877	0.12386	0.0522635	1.97569e-12	15	15	0.696161
ENSG00000099194	SCD	Anorexia	-1.53848	0.123932	2.21074e-05	0.886307	3	3	0.69632
ENSG00000173930	SLCO4C1	Anorexia	-1.53814	0.124015	0.2144	1.04794e-51	40	50	0.69632
ENSG00000137269	LRRC1	Anorexia	1.53808	0.124028	0.187577	1.32811e-44	35	40	0.69632
ENSG00000086062	B4GALT1	Anorexia	1.53795	0.124061	0.00331741	0.0809266	8	9	0.69632
ENSG00000249955	AC084866.1	Anorexia	-1.53789	0.124075	6.43797e-05	0.808581	2	2	0.69632
ENSG00000182841	RRP7BP	Anorexia	-1.5376	0.124146	0.189021	1.80305e-45	55	66	0.696326
ENSG00000235609	AF127577.4	Anorexia	1.53753	0.124164	0.0258149	9.08406e-07	51	65	0.696326
ENSG00000262410	AC024361.1	Anorexia	1.5373	0.12422	0.0490143	5.63233e-12	9	11	0.696326
ENSG00000106829	TLE4	Anorexia	-1.53727	0.124227	0.0355694	4.92519e-09	24	28	0.696326
ENSG00000272164	AC005972.3	Anorexia	-1.53709	0.12427	0.00617641	0.0167125	13	19	0.696326
ENSG00000256902	IQSEC3P1	Anorexia	-1.53697	0.1243	0.000121045	0.739566	1	1	0.696326
ENSG00000122012	SV2C	Anorexia	-1.53673	0.124361	0.195682	1.08228e-46	48	53	0.696456
ENSG00000181104	F2R	Anorexia	-1.53632	0.12446	0.0555113	3.84247e-13	17	18	0.696641
ENSG00000004399	PLXND1	Anorexia	1.53629	0.124468	0.122394	1.35829e-28	40	51	0.696641
ENSG00000234936	AC010883.1	Anorexia	-1.53599	0.12454	0.00427982	0.0477196	11	13	0.696827
ENSG00000235944	ZNF815P	Anorexia	-1.5357	0.124611	0.184987	4.07139e-44	50	72	0.696827
ENSG00000161677	JOSD2	Anorexia	1.53562	0.124632	0.037635	2.28275e-09	16	16	0.696827
ENSG00000168743	NPNT	Anorexia	-1.53554	0.124651	0.0281044	3.25855e-07	49	78	0.696827
ENSG00000268628	AL121761.2	Anorexia	1.53501	0.124782	3.96257e-06	0.952851	4	4	0.697041
ENSG00000170293	CMTM8	Anorexia	-1.53498	0.124788	0.000445411	0.523594	9	10	0.697041
ENSG00000117620	SLC35A3	Anorexia	-1.53493	0.124801	0.0425289	2.64192e-10	18	19	0.697041
ENSG00000112200	ZNF451	Anorexia	1.53335	0.125189	0.000241347	0.63818	5	8	0.698775
ENSG00000175087	PDIK1L	Anorexia	-1.53326	0.125213	0.0715865	1.03026e-16	16	23	0.698775
ENSG00000230701	FBXW4P1	Anorexia	-1.53321	0.125224	0.00100445	0.338219	2	2	0.698775
ENSG00000184986	TMEM121	Anorexia	-1.53299	0.125279	0.000275845	0.612511	2	4	0.698835
ENSG00000123908	AGO2	Anorexia	1.53286	0.12531	0.00862026	0.00486732	12	14	0.698835
ENSG00000182796	TMEM198B	Anorexia	-1.53244	0.125415	0.0191087	2.54481e-05	7	8	0.699211
ENSG00000146386	ABRACL	Anorexia	-1.53184	0.125561	0.0442025	1.18945e-10	10	10	0.699459
ENSG00000129204	USP6	Anorexia	-1.53181	0.125568	0.236938	1.86003e-58	23	29	0.699459
ENSG00000204977	TRIM13	Anorexia	-1.5318	0.125572	0.140466	9.97403e-33	48	51	0.699459
ENSG00000258384	AC068831.3	Anorexia	1.53162	0.125616	0.000140797	0.719744	2	2	0.699459
ENSG00000237788	AL162615.1	Anorexia	-1.53129	0.125698	0.0233368	3.3422e-06	44	51	0.699459
ENSG00000155367	PPM1J	Anorexia	1.53105	0.125758	0.030529	9.71611e-08	27	33	0.699459
ENSG00000228031	AC078842.1	Anorexia	1.53101	0.125767	0.0173086	6.51989e-05	13	14	0.699459
ENSG00000246790	AP000977.1	Anorexia	-1.53083	0.125811	0.00319408	0.0871577	5	5	0.699459
ENSG00000117475	BLZF1	Anorexia	1.53069	0.125845	0.0429503	2.11163e-10	46	50	0.699459
ENSG00000235672	AC090286.2	Anorexia	-1.53049	0.125895	0.0159183	0.000115267	13	13	0.699459
ENSG00000136630	HLX	Anorexia	1.53026	0.125953	0.0197518	1.85846e-05	12	13	0.699459
ENSG00000171222	SCAND1	Anorexia	1.53018	0.125972	0.033732	1.95886e-08	7	7	0.699459
ENSG00000185730	ZNF696	Anorexia	-1.53014	0.125983	0.0332436	2.44763e-08	26	29	0.699459
ENSG00000227827	AC138969.2	Anorexia	1.52973	0.126084	0.225188	4.34643e-55	2	14	0.699459
ENSG00000271871	AC005740.4	Anorexia	1.5296	0.126115	0.00289859	0.102749	3	3	0.699459
ENSG00000152229	PSTPIP2	Anorexia	-1.52948	0.126145	0.0103713	0.00203958	52	54	0.699459
ENSG00000174482	LINGO2	Anorexia	1.52931	0.126188	0.00819153	0.00618111	6	6	0.699459
ENSG00000147576	ADHFE1	Anorexia	-1.52922	0.126209	0.271791	3.23314e-68	27	30	0.699459
ENSG00000175463	TBC1D10C	Anorexia	1.5292	0.126216	3.55099e-06	0.954667	4	7	0.699459
ENSG00000268119	AC010615.2	Anorexia	1.52898	0.126268	0.052581	1.88064e-12	24	34	0.699459
ENSG00000180817	PPA1	Anorexia	-1.52894	0.12628	0.245031	2.78013e-60	45	47	0.699459
ENSG00000101213	PTK6	Anorexia	-1.52892	0.126284	0.00182412	0.196705	22	29	0.699459
ENSG00000170852	KBTBD2	Anorexia	1.5285	0.12639	0.011736	0.000949133	5	7	0.699833
ENSG00000115290	GRB14	Anorexia	-1.52805	0.1265	0.040533	7.42575e-10	1	1	0.700155
ENSG00000226432	AC010342.1	Anorexia	-1.52796	0.126523	0.0168067	8.42221e-05	4	5	0.700155
ENSG00000181381	DDX60L	Anorexia	-1.52746	0.126647	0.171644	1.18008e-40	40	49	0.700637
ENSG00000188785	ZNF548	Anorexia	-1.5269	0.126786	0.058458	6.85585e-14	11	11	0.701053
ENSG00000198646	NCOA6	Anorexia	-1.52685	0.126798	0.14815	1.41802e-34	20	21	0.701053
ENSG00000153922	CHD1	Anorexia	1.52644	0.1269	0.00284688	0.107092	9	9	0.701396
ENSG00000259250	AC018904.1	Anorexia	-1.5263	0.126935	0.00199829	0.175934	2	2	0.701396
ENSG00000227835	CARM1P1	Anorexia	1.52606	0.126995	0.175531	1.94544e-41	30	33	0.701421
ENSG00000189060	H1F0	Anorexia	1.52598	0.127015	0.137805	6.21803e-32	14	18	0.701421
ENSG00000174529	TMEM81	Anorexia	-1.52537	0.127167	0.0725756	7.48966e-17	23	24	0.70163
ENSG00000244257	PKD1P1	Anorexia	-1.52536	0.127169	0.400266	2.9986e-113	11	23	0.70163
ENSG00000136448	NMT1	Anorexia	-1.52531	0.127183	0.0814346	6.4416e-19	14	15	0.70163
ENSG00000249673	NOP14-AS1	Anorexia	1.52519	0.127211	0.0799446	1.06642e-18	17	22	0.70163
ENSG00000140525	FANCI	Anorexia	-1.52507	0.127241	0.00533382	0.0266213	8	8	0.70163
ENSG00000108107	RPL28	Anorexia	-1.52465	0.127345	0.0717102	7.47707e-17	25	31	0.701827
ENSG00000135624	CCT7	Anorexia	-1.52457	0.127367	0.0171572	6.73948e-05	4	7	0.701827
ENSG00000083838	ZNF446	Anorexia	1.52419	0.127462	0.00299599	0.0976549	16	22	0.701827
ENSG00000265298	AC132812.1	Anorexia	-1.52415	0.127471	0.000455804	0.518369	18	22	0.701827
ENSG00000100916	BRMS1L	Anorexia	-1.52399	0.127512	0.00450119	0.0415999	17	25	0.701827
ENSG00000273492	AP000229.1	Anorexia	-1.52368	0.127589	0.51632	2.70595e-164	58	70	0.701827
ENSG00000162599	NFIA	Anorexia	-1.52353	0.127627	5.1316e-05	0.82835	5	6	0.701827
ENSG00000148090	AUH	Anorexia	1.52352	0.127629	0.113952	1.4783e-26	17	17	0.701827
ENSG00000092020	PPP2R3C	Anorexia	1.52342	0.127655	0.37414	1.32256e-102	37	40	0.701827
ENSG00000177359	AC024940.1	Anorexia	-1.52333	0.127676	0.127379	9.60092e-30	20	24	0.701827
ENSG00000169926	KLF13	Anorexia	-1.52307	0.127742	0.115096	7.91559e-27	37	46	0.701827
ENSG00000224905	AP001347.1	Anorexia	1.52305	0.127747	0.200895	4.86112e-48	62	71	0.701827
ENSG00000081985	IL12RB2	Anorexia	-1.52297	0.127766	0.0982023	9.34095e-23	74	78	0.701827
ENSG00000196844	PATE2	Anorexia	-1.52244	0.127898	0.0118354	0.000853523	13	13	0.702348
ENSG00000151623	NR3C2	Anorexia	1.5218	0.12806	5.25187e-05	0.826854	6	7	0.702656
ENSG00000100614	PPM1A	Anorexia	1.52166	0.128095	0.0635632	6.48803e-15	5	6	0.702656
ENSG00000248713	AC083902.2	Anorexia	-1.52162	0.128105	0.0167167	8.70983e-05	49	50	0.702656
ENSG00000243679	AC018638.5	Anorexia	-1.52153	0.128127	0.0804408	1.07344e-18	12	12	0.702656
ENSG00000272267	AC021242.3	Anorexia	-1.52147	0.128143	0.0333235	2.04332e-08	18	21	0.702656
ENSG00000168769	TET2	Anorexia	1.5213	0.128184	0.0262143	6.72229e-07	15	15	0.702676
ENSG00000253361	AC069120.1	Anorexia	1.52085	0.128298	0.00567304	0.0226145	3	3	0.703093
ENSG00000272017	AL137784.2	Anorexia	-1.52059	0.128364	0.000191878	0.675867	7	10	0.703215
ENSG00000246422	AC008781.2	Anorexia	1.52026	0.128447	0.000118549	0.742325	3	3	0.703215
ENSG00000258999	AL136040.1	Anorexia	-1.52022	0.128455	0.0204438	1.3543e-05	4	4	0.703215
ENSG00000158428	CATIP	Anorexia	-1.52006	0.128495	0.0100126	0.00237451	3	3	0.703215
ENSG00000133858	ZFC3H1	Anorexia	-1.5198	0.12856	0.000469643	0.512448	3	3	0.703215
ENSG00000166402	TUB	Anorexia	-1.51956	0.128621	0.0519879	2.51052e-12	11	11	0.703215
ENSG00000118985	ELL2	Anorexia	1.51942	0.128656	0.000518498	0.488873	2	2	0.703215
ENSG00000153944	MSI2	Anorexia	-1.51928	0.128692	0.0152691	0.000173261	22	26	0.703215
ENSG00000068305	MEF2A	Anorexia	1.51919	0.128714	0.0117222	0.000996214	2	2	0.703215
ENSG00000269924	AC024451.4	Anorexia	1.51916	0.128722	0.0011885	0.297487	10	13	0.703215
ENSG00000100580	TMED8	Anorexia	1.51884	0.128802	0.207081	4.48449e-50	58	63	0.703215
ENSG00000164972	C9orf24	Anorexia	-1.51819	0.128967	0.0959285	2.42462e-22	29	34	0.703215
ENSG00000116874	WARS2	Anorexia	1.51801	0.129011	0.246797	8.2824e-61	17	19	0.703215
ENSG00000162997	PRORSD1P	Anorexia	1.51801	0.129011	0.0348753	1.14114e-08	2	2	0.703215
ENSG00000263878	DLGAP1-AS4	Anorexia	1.51795	0.129026	0.0666281	1.61706e-15	23	29	0.703215
ENSG00000180535	BHLHA15	Anorexia	1.51794	0.12903	0.161738	6.35259e-38	8	9	0.703215
ENSG00000146834	MEPCE	Anorexia	1.51788	0.129044	0.288953	6.74142e-74	17	18	0.703215
ENSG00000141456	PELP1	Anorexia	-1.51784	0.129056	6.06742e-05	0.814135	3	4	0.703215
ENSG00000187695	AC112484.1	Anorexia	-1.51761	0.129112	0.0160109	0.000119756	4	5	0.703215
ENSG00000160685	ZBTB7B	Anorexia	1.51757	0.129123	0.00953383	0.00307884	29	39	0.703215
ENSG00000145476	CYP4V2	Anorexia	-1.5175	0.129141	0.497949	1.14906e-155	58	68	0.703215
ENSG00000134545	KLRC1	Anorexia	1.51739	0.129169	0.309349	1.13479e-80	44	47	0.703215
ENSG00000237188	AC242426.3	Anorexia	-1.51731	0.129187	0.129621	3.36533e-30	21	36	0.703215
ENSG00000100726	TELO2	Anorexia	-1.51695	0.12928	0.378813	2.12911e-104	17	24	0.703382
ENSG00000237719	Z95152.1	Anorexia	1.51687	0.1293	0.000261081	0.626338	4	5	0.703382
ENSG00000127220	ABHD8	Anorexia	1.51674	0.129331	0.0942973	9.65467e-22	43	59	0.703382
ENSG00000236914	LINC01852	Anorexia	-1.51614	0.129484	7.0402e-06	0.93656	9	12	0.703539
ENSG00000246145	RRS1-AS1	Anorexia	1.51596	0.12953	0.00244509	0.134547	7	7	0.703539
ENSG00000237940	LINC01238	Anorexia	-1.5159	0.129545	0.0258578	8.72227e-07	28	62	0.703539
ENSG00000100949	RABGGTA	Anorexia	1.51586	0.129554	0.00183295	0.194158	62	72	0.703539
ENSG00000251226	AP001999.1	Anorexia	1.51579	0.129573	0.478134	4.628e-146	39	48	0.703539
ENSG00000101347	SAMHD1	Anorexia	-1.51573	0.129586	0.00155627	0.233456	11	13	0.703539
ENSG00000163110	PDLIM5	Anorexia	-1.51511	0.129744	0.280303	7.90089e-71	27	29	0.704143
ENSG00000238072	AC009244.1	Anorexia	-1.515	0.129773	0.00621464	0.0171585	28	32	0.704143
ENSG00000224512	AC021593.1	Anorexia	1.51416	0.129985	0.0820864	3.73851e-19	6	6	0.704746
ENSG00000249244	AC110373.1	Anorexia	-1.51385	0.130063	0.227878	1.86221e-55	55	56	0.704746
ENSG00000105248	CCDC94	Anorexia	-1.5137	0.130101	0.213096	7.15545e-52	19	22	0.704746
ENSG00000241973	PI4KA	Anorexia	1.51357	0.130136	0.000377552	0.556488	4	4	0.704746
ENSG00000134138	MEIS2	Anorexia	1.51353	0.130145	0.00163833	0.220328	12	12	0.704746
ENSG00000077092	RARB	Anorexia	-1.51344	0.130168	0.00600285	0.0187036	13	15	0.704746
ENSG00000054793	ATP9A	Anorexia	-1.51339	0.13018	0.0949296	7.36441e-22	20	23	0.704746
ENSG00000196756	SNHG17	Anorexia	-1.51328	0.130209	0.507645	1.76495e-160	43	49	0.704746
ENSG00000148357	HMCN2	Anorexia	1.5132	0.13023	0.0275083	3.86523e-07	13	16	0.704746
ENSG00000238057	ZEB2-AS1	Anorexia	-1.51302	0.130274	0.00122842	0.289002	36	41	0.704746
ENSG00000259330	INAFM2	Anorexia	-1.51292	0.1303	3.57883e-05	0.857854	1	1	0.704746
ENSG00000111229	ARPC3	Anorexia	1.51269	0.13036	0.000351251	0.571459	14	18	0.704864
ENSG00000112576	CCND3	Anorexia	-1.5123	0.130457	0.010966	0.00147621	10	12	0.705186
ENSG00000227437	RPS8P4	Anorexia	1.51122	0.130731	0.00117665	0.298806	13	13	0.706398
ENSG00000259728	LINC00933	Anorexia	1.51112	0.130757	0.0323955	3.54719e-08	13	15	0.706398
ENSG00000215347	SLC25A5P1	Anorexia	-1.51092	0.130809	0.0294994	1.49733e-07	9	9	0.706398
ENSG00000141837	CACNA1A	Anorexia	-1.51041	0.130938	0.000594933	0.461795	1	4	0.706398
ENSG00000137720	C11orf1	Anorexia	-1.51007	0.131025	0.00842506	0.00544523	4	4	0.706398
ENSG00000271937	AC104187.1	Anorexia	1.5098	0.131094	0.0359817	6.85322e-09	6	13	0.706398
ENSG00000006283	CACNA1G	Anorexia	1.50948	0.131175	0.00297856	0.0973125	6	8	0.706398
ENSG00000254985	RSF1-IT2	Anorexia	1.509	0.1313	0	1	1	2	0.706398
ENSG00000165617	DACT1	Anorexia	-1.50864	0.13139	0.027974	3.55726e-07	35	40	0.706398
ENSG00000259609	AC027807.1	Anorexia	1.5086	0.1314	4.99055e-05	0.829883	1	1	0.706398
ENSG00000171793	CTPS1	Anorexia	1.50853	0.131418	0.176956	7.69033e-42	26	31	0.706398
ENSG00000213676	ATF6B	Anorexia	1.50846	0.131437	0.000444959	0.523628	2	4	0.706398
ENSG00000141425	RPRD1A	Anorexia	-1.50825	0.13149	0.0358332	5.20864e-09	29	31	0.706398
ENSG00000176953	NFATC2IP	Anorexia	-1.50808	0.131533	0.0704229	2.15421e-16	15	17	0.706398
ENSG00000255054	AL020996.2	Anorexia	-1.50805	0.131542	0.00142803	0.253965	5	7	0.706398
ENSG00000156384	SFR1	Anorexia	1.50802	0.131548	1.35267e-06	0.972012	3	3	0.706398
ENSG00000184385	UMODL1-AS1	Anorexia	-1.50794	0.131569	0.403422	1.58612e-113	36	40	0.706398
ENSG00000140939	NOL3	Anorexia	-1.50781	0.131602	0.00083817	0.381953	7	9	0.706398
ENSG00000165995	CACNB2	Anorexia	1.50772	0.131626	0.137877	5.82129e-32	58	63	0.706398
ENSG00000138101	DTNB	Anorexia	-1.50764	0.131647	0.0205421	1.27675e-05	14	15	0.706398
ENSG00000111726	CMAS	Anorexia	1.50729	0.131736	0.00531145	0.0267196	4	4	0.706398
ENSG00000233685	OR6L1P	Anorexia	-1.50726	0.131744	0.00851468	0.00513663	3	3	0.706398
ENSG00000197847	SLC22A20	Anorexia	-1.50722	0.131755	0.0101892	0.00206241	28	32	0.706398
ENSG00000107185	RGP1	Anorexia	-1.50716	0.131768	1.5875e-05	0.904294	3	3	0.706398
ENSG00000234003	MTATP6P27	Anorexia	-1.50712	0.131781	0.0200726	1.5794e-05	7	7	0.706398
ENSG00000197892	KIF13B	Anorexia	-1.50699	0.131813	0.0858545	7.83164e-20	24	34	0.706398
ENSG00000165417	GTF2A1	Anorexia	1.50687	0.131844	0.000289864	0.607307	10	10	0.706398
ENSG00000075413	MARK3	Anorexia	1.50685	0.131848	0.0253543	1.23518e-06	52	55	0.706398
ENSG00000164574	GALNT10	Anorexia	1.50683	0.131853	0.0770859	4.74774e-18	35	35	0.706398
ENSG00000107882	SUFU	Anorexia	-1.50673	0.131879	0.00538155	0.0261533	19	20	0.706398
ENSG00000244748	RN7SL153P	Anorexia	1.50665	0.1319	0.000339439	0.578101	1	1	0.706398
ENSG00000186814	ZSCAN30	Anorexia	-1.50661	0.131911	0.0408637	5.01012e-10	36	45	0.706398
ENSG00000263986	AC087393.2	Anorexia	1.50653	0.131931	0.00141576	0.255447	7	9	0.706398
ENSG00000213062	AL021068.1	Anorexia	-1.5061	0.13204	0.0198115	1.88163e-05	20	21	0.706673
ENSG00000165115	KIF27	Anorexia	1.50603	0.132058	0.151668	2.24407e-36	19	20	0.706673
ENSG00000232838	PET117	Anorexia	-1.50537	0.132228	0.0515917	3.09746e-12	9	10	0.70719
ENSG00000271538	LINC02427	Anorexia	-1.50536	0.132231	0.369587	1.99061e-101	58	77	0.70719
ENSG00000105048	TNNT1	Anorexia	1.50499	0.132326	0.0781594	4.34477e-18	25	31	0.707494
ENSG00000146918	NCAPG2	Anorexia	-1.5045	0.132454	0.126599	2.23676e-29	47	64	0.707638
ENSG00000261462	AC004023.1	Anorexia	1.50446	0.132462	0.00311727	0.091056	6	8	0.707638
ENSG00000135469	COQ10A	Anorexia	1.50445	0.132466	0.0334957	2.2429e-08	10	10	0.707638
ENSG00000251634	AC145138.1	Anorexia	-1.50361	0.132682	0.0141222	0.000309461	32	55	0.708435
ENSG00000273384	AL137796.1	Anorexia	1.50357	0.132691	0.0236252	2.73202e-06	8	8	0.708435
ENSG00000156966	B3GNT7	Anorexia	-1.50304	0.132829	0.00571178	0.0224272	10	10	0.70847
ENSG00000114790	ARHGEF26	Anorexia	-1.50292	0.132861	0.0744645	2.88044e-17	81	86	0.70847
ENSG00000261553	AL137782.1	Anorexia	1.5029	0.132864	0.105231	1.38392e-24	30	32	0.70847
ENSG00000127324	TSPAN8	Anorexia	-1.50283	0.132884	0.0147503	0.000215871	15	15	0.70847
ENSG00000081842	PCDHA6	Anorexia	-1.50232	0.133014	0.169564	2.00252e-40	20	20	0.70847
ENSG00000243725	TTC4	Anorexia	1.50216	0.133055	0.0402316	7.54914e-10	17	21	0.70847
ENSG00000257017	HP	Anorexia	-1.50212	0.133066	0.1961	1.07259e-46	12	12	0.70847
ENSG00000057468	MSH4	Anorexia	-1.50211	0.13307	0.291916	2.33412e-75	54	59	0.70847
ENSG00000137168	PPIL1	Anorexia	-1.50209	0.133073	0.202066	2.51473e-48	22	24	0.70847
ENSG00000226318	RPS3AP38	Anorexia	-1.50207	0.133078	1.17619e-05	0.916842	17	24	0.70847
ENSG00000139641	ESYT1	Anorexia	1.50171	0.133173	0.0278022	3.77939e-07	22	31	0.708613
ENSG00000169914	OTUD3	Anorexia	-1.50158	0.133205	0.345872	4.77482e-95	35	35	0.708613
ENSG00000107745	MICU1	Anorexia	1.50133	0.13327	0.133868	3.22899e-31	25	25	0.708613
ENSG00000269028	MTRNR2L12	Anorexia	-1.50123	0.133297	0.000139312	0.72123	46	46	0.708613
ENSG00000121417	ZNF211	Anorexia	1.50111	0.133328	0.00173402	0.208268	11	14	0.708613
ENSG00000206535	LNP1	Anorexia	-1.50099	0.133359	0.338915	1.77393e-90	24	26	0.708613
ENSG00000163527	STT3B	Anorexia	1.50091	0.133378	0.00105239	0.327597	9	10	0.708613
ENSG00000114554	PLXNA1	Anorexia	-1.5006	0.133458	0.0431216	2.09314e-10	50	56	0.708613
ENSG00000239282	CASTOR1	Anorexia	1.50052	0.13348	0.0700057	2.53968e-16	33	36	0.708613
ENSG00000134986	NREP	Anorexia	1.50045	0.133499	0.143477	2.65476e-33	26	31	0.708613
ENSG00000097096	SYDE2	Anorexia	1.50035	0.133523	0.00644627	0.0146106	8	8	0.708613
ENSG00000101412	E2F1	Anorexia	1.49957	0.133726	0.0473345	2.0104e-11	11	15	0.708694
ENSG00000069966	GNB5	Anorexia	-1.49921	0.133819	0.0236015	2.81982e-06	19	22	0.708694
ENSG00000128272	ATF4	Anorexia	-1.49918	0.133826	0.00965256	0.00286021	6	7	0.708694
ENSG00000233196	AL096803.2	Anorexia	1.49902	0.133867	0.0365891	4.17764e-09	30	33	0.708694
ENSG00000131051	RBM39	Anorexia	1.49874	0.133941	0.00707409	0.0107899	6	6	0.708694
ENSG00000164187	LMBRD2	Anorexia	-1.49869	0.133955	0.0723489	6.19418e-17	23	23	0.708694
ENSG00000137692	DCUN1D5	Anorexia	1.49827	0.134062	0.00281743	0.108031	2	2	0.708694
ENSG00000100599	RIN3	Anorexia	1.49822	0.134077	0.0171976	6.6583e-05	28	30	0.708694
ENSG00000267390	AC036176.1	Anorexia	-1.49801	0.134131	0.169299	3.81608e-40	34	41	0.708694
ENSG00000187664	HAPLN4	Anorexia	-1.49783	0.134178	0.120761	5.26445e-28	17	17	0.708694
ENSG00000213988	ZNF90	Anorexia	1.49753	0.134254	0.000587627	0.464729	10	11	0.708694
ENSG00000227057	WDR46	Anorexia	-1.49753	0.134256	0.12761	1.00426e-29	12	29	0.708694
ENSG00000008394	MGST1	Anorexia	-1.49751	0.134262	0.269731	9.21725e-68	65	69	0.708694
ENSG00000073169	SELENOO	Anorexia	1.49742	0.134284	0.033112	2.55877e-08	20	28	0.708694
ENSG00000226380	AC016831.1	Anorexia	-1.49725	0.134327	0.0664961	1.63406e-15	6	6	0.708694
ENSG00000101049	SGK2	Anorexia	-1.49724	0.134332	0.000352235	0.571547	33	38	0.708694
ENSG00000262580	AC087741.1	Anorexia	1.49714	0.134356	0.223579	3.77662e-54	34	42	0.708694
ENSG00000147852	VLDLR	Anorexia	1.497	0.134395	0.0325757	2.74914e-08	53	66	0.708694
ENSG00000187513	GJA4	Anorexia	-1.49697	0.1344	0.00481056	0.0356627	1	1	0.708694
ENSG00000174607	UGT8	Anorexia	-1.49697	0.1344	9.45788e-05	0.769061	1	1	0.708694
ENSG00000175164	ABO	Anorexia	-1.49697	0.1344	0.07554	1.6244e-17	14	15	0.708694
ENSG00000154479	CCDC173	Anorexia	1.49695	0.134406	0.357112	3.35064e-99	24	24	0.708694
ENSG00000069122	ADGRF5	Anorexia	1.49693	0.134412	0.0476351	1.95105e-11	15	15	0.708694
ENSG00000155463	OXA1L	Anorexia	1.49671	0.134468	0.0400292	8.77812e-10	26	28	0.708788
ENSG00000161800	RACGAP1	Anorexia	1.49614	0.134618	0.00204792	0.171718	11	12	0.709218
ENSG00000196730	DAPK1	Anorexia	-1.49594	0.134669	0.0200735	1.64745e-05	30	33	0.709218
ENSG00000223508	RPL23AP53	Anorexia	1.49589	0.134682	0.314023	9.26479e-83	46	53	0.709218
ENSG00000228409	CCT6P1	Anorexia	1.49568	0.134736	0.0118052	0.000996222	7	17	0.709218
ENSG00000146242	TPBG	Anorexia	1.49567	0.13474	0.0856714	6.36887e-20	23	23	0.709218
ENSG00000139946	PELI2	Anorexia	-1.49546	0.134795	0.138638	3.72381e-32	14	14	0.709269
ENSG00000004864	SLC25A13	Anorexia	-1.49534	0.134825	0.00681648	0.0124182	16	16	0.709269
ENSG00000134014	ELP3	Anorexia	1.49482	0.134962	0.419859	4.64655e-121	19	20	0.709788
ENSG00000231381	RNF2P1	Anorexia	1.49449	0.135048	0.0636695	6.69586e-15	12	15	0.709987
ENSG00000215559	ANKRD20A11P	Anorexia	-1.49424	0.135113	0.180481	5.55688e-43	90	115	0.709987
ENSG00000146094	DOK3	Anorexia	1.49423	0.135114	0.00103851	0.328891	2	2	0.709987
ENSG00000171476	HOPX	Anorexia	1.49394	0.135192	0.0328492	2.90769e-08	32	36	0.710165
ENSG00000149599	DUSP15	Anorexia	-1.49373	0.135245	0.00024718	0.631104	23	39	0.710165
ENSG00000270028	AC079315.1	Anorexia	1.49341	0.135329	0.11388	2.36958e-26	15	16	0.710165
ENSG00000171772	SYCE1	Anorexia	-1.4933	0.13536	0.195987	2.2585e-47	13	17	0.710165
ENSG00000140832	MARVELD3	Anorexia	-1.49289	0.135466	0.0367682	3.47432e-09	12	12	0.710165
ENSG00000163170	BOLA3	Anorexia	1.49288	0.135467	0.0587405	6.25735e-14	13	14	0.710165
ENSG00000254837	AP001372.2	Anorexia	1.4928	0.135489	0.0103737	0.00204413	13	14	0.710165
ENSG00000185483	ROR1	Anorexia	-1.49255	0.135554	0.146919	3.15174e-34	19	23	0.710165
ENSG00000272505	AC104964.3	Anorexia	-1.49232	0.135615	0.341955	1.01479e-91	41	46	0.710165
ENSG00000269984	AC078795.1	Anorexia	1.49229	0.135624	0.0632303	7.67859e-15	20	24	0.710165
ENSG00000250892	AC108475.1	Anorexia	1.49224	0.135638	0.0764813	7.01151e-18	3	4	0.710165
ENSG00000204611	ZNF616	Anorexia	1.49215	0.13566	0.0233099	3.37764e-06	44	53	0.710165
ENSG00000109184	DCUN1D4	Anorexia	1.49183	0.135743	0.0013141	0.27366	3	8	0.710165
ENSG00000132676	DAP3	Anorexia	-1.49155	0.135816	0.00760221	0.00814576	20	28	0.710165
ENSG00000198633	ZNF534	Anorexia	1.4913	0.135884	0.283224	7.78733e-72	14	19	0.710165
ENSG00000240204	SMKR1	Anorexia	-1.49127	0.135892	0.00241663	0.136525	4	4	0.710165
ENSG00000124942	AHNAK	Anorexia	-1.49102	0.135957	0.00905856	0.00396417	6	6	0.710165
ENSG00000243916	AC092183.1	Anorexia	-1.49101	0.13596	0.000218428	0.655619	8	20	0.710165
ENSG00000215154	AC141586.1	Anorexia	-1.49086	0.135997	0.0400022	8.02992e-10	9	12	0.710165
ENSG00000109255	NMU	Anorexia	-1.49085	0.136	0.00220642	0.155238	2	2	0.710165
ENSG00000260198	AC009102.1	Anorexia	1.49085	0.136	0.00228545	0.146532	1	1	0.710165
ENSG00000100478	AP4S1	Anorexia	-1.49079	0.136017	0.00161446	0.224267	2	2	0.710165
ENSG00000118655	DCLRE1B	Anorexia	1.49058	0.136071	0.0583241	9.79791e-14	24	28	0.710165
ENSG00000241500	RN7SL256P	Anorexia	1.49055	0.136079	0.000792464	0.395322	10	11	0.710165
ENSG00000273192	AL671710.1	Anorexia	-1.49047	0.1361	0.000290581	0.606004	1	1	0.710165
ENSG00000080947	CROCCP3	Anorexia	-1.49015	0.136184	0.029934	1.33874e-07	13	19	0.710215
ENSG00000183808	RBM12B	Anorexia	-1.49012	0.136192	0.00110223	0.316231	28	30	0.710215
ENSG00000261423	TMEM202-AS1	Anorexia	1.48985	0.136265	7.24422e-06	0.935266	4	5	0.710215
ENSG00000120337	TNFSF18	Anorexia	1.48979	0.13628	0.232065	1.23564e-56	30	31	0.710215
ENSG00000172992	DCAKD	Anorexia	1.48948	0.136362	0.271324	3.66218e-68	22	23	0.710215
ENSG00000259456	ADNP-AS1	Anorexia	1.48934	0.136398	0.00783863	0.00704954	12	12	0.710215
ENSG00000121057	AKAP1	Anorexia	-1.48926	0.136418	0.235791	5.08594e-58	15	16	0.710215
ENSG00000180776	ZDHHC20	Anorexia	-1.48921	0.136432	0.0167574	8.21538e-05	45	55	0.710215
ENSG00000185904	LINC00839	Anorexia	1.48913	0.136452	0.416669	8.031e-120	34	44	0.710215
ENSG00000162951	LRRTM1	Anorexia	-1.48882	0.136534	0.0116164	0.00105693	2	2	0.710439
ENSG00000154655	L3MBTL4	Anorexia	1.48828	0.136676	0.0542152	5.89281e-13	19	21	0.710929
ENSG00000008382	MPND	Anorexia	-1.4881	0.136723	0.0346165	1.29348e-08	19	23	0.710929
ENSG00000214381	LINC00488	Anorexia	-1.48793	0.13677	0.122785	1.07716e-28	31	31	0.710929
ENSG00000067533	RRP15	Anorexia	1.48787	0.136785	0.547861	1.46924e-182	62	69	0.710929
ENSG00000170396	ZNF804A	Anorexia	1.48774	0.136818	0.0517119	2.31273e-12	9	10	0.710929
ENSG00000114735	HEMK1	Anorexia	1.48738	0.136914	0.105917	1.711e-24	17	18	0.711226
ENSG00000133640	LRRIQ1	Anorexia	1.48724	0.136952	0.00097405	0.345068	3	3	0.711226
ENSG00000271723	MROH7-TTC4	Anorexia	-1.48665	0.137107	0.0425144	2.47546e-10	27	35	0.711714
ENSG00000263272	AC004148.2	Anorexia	-1.48659	0.137122	0.004971	0.0328879	52	54	0.711714
ENSG00000079819	EPB41L2	Anorexia	1.48591	0.137303	0.127617	1.27999e-29	91	99	0.712457
ENSG00000137601	NEK1	Anorexia	1.48502	0.137539	0.317435	1.77301e-84	58	63	0.713481
ENSG00000157764	BRAF	Anorexia	-1.48486	0.137582	0.00973397	0.00270328	18	22	0.713503
ENSG00000157856	DRC1	Anorexia	1.48464	0.137639	0.268119	3.18866e-67	33	37	0.713523
ENSG00000048028	USP28	Anorexia	1.48448	0.137683	0.0376002	2.50561e-09	12	12	0.713523
ENSG00000105701	FKBP8	Anorexia	1.48441	0.1377	1.28497e-05	0.914115	1	1	0.713523
ENSG00000240445	FOXO3B	Anorexia	1.4842	0.137756	0.000445519	0.522917	2	2	0.713539
ENSG00000125804	FAM182A	Anorexia	-1.48387	0.137845	0.559151	4.63479e-192	40	93	0.713539
ENSG00000112182	BACH2	Anorexia	-1.48386	0.137847	0.0168274	7.93369e-05	17	20	0.713539
ENSG00000143643	TTC13	Anorexia	-1.48382	0.137856	0.0159236	0.000127768	27	30	0.713539
ENSG00000254531	FLJ20021	Anorexia	-1.4831	0.138047	0.0442083	9.59062e-11	10	10	0.71433
ENSG00000117862	TXNDC12	Anorexia	1.48286	0.138113	0.0780176	2.86656e-18	23	34	0.714405
ENSG00000174226	SNX31	Anorexia	-1.48252	0.138202	0.296512	1.02804e-75	25	34	0.714405
ENSG00000269431	BNIP3P8	Anorexia	-1.48245	0.13822	0.0115909	0.00106299	34	42	0.714405
ENSG00000273075	RP11-122G18.8	Anorexia	-1.48235	0.138246	0.00510057	0.0297174	4	4	0.714405
ENSG00000272888	LINC01578	Anorexia	1.48233	0.138253	0.0206693	1.22339e-05	4	4	0.714405
ENSG00000253686	LINC01484	Anorexia	-1.48211	0.13831	0.0781697	3.26167e-18	51	60	0.7145
ENSG00000090554	FLT3LG	Anorexia	-1.4815	0.138473	0.000860223	0.374458	5	6	0.715143
ENSG00000243005	RN7SL16P	Anorexia	-1.48111	0.138577	0.000904076	0.363759	2	4	0.71529
ENSG00000095932	SMIM24	Anorexia	-1.48111	0.138578	0.022994	3.48359e-06	26	46	0.71529
ENSG00000267778	AC004221.1	Anorexia	-1.48084	0.138649	1.97189e-05	0.892468	5	10	0.715291
ENSG00000068745	IP6K2	Anorexia	-1.48081	0.138656	0.0661077	1.06183e-15	13	23	0.715291
ENSG00000204054	LINC00963	Anorexia	-1.48063	0.138705	0.0228626	4.14771e-06	12	17	0.715291
ENSG00000135272	MDFIC	Anorexia	-1.48052	0.138735	0.0153519	0.000156621	8	11	0.715291
ENSG00000135241	PNPLA8	Anorexia	-1.48033	0.138785	0.022751	4.40256e-06	36	39	0.715291
ENSG00000184277	TM2D3	Anorexia	1.48024	0.138808	0.171908	1.65815e-40	10	12	0.715291
ENSG00000185499	MUC1	Anorexia	-1.47969	0.138956	0.00616827	0.0174563	13	20	0.715852
ENSG00000132429	POPDC3	Anorexia	-1.47942	0.139028	0.0137969	0.000363919	9	11	0.715888
ENSG00000235421	AC114501.2	Anorexia	-1.47938	0.139039	0.127617	1.8001e-29	26	55	0.715888
ENSG00000198369	SPRED2	Anorexia	-1.479	0.139141	0.00205525	0.170308	21	25	0.716089
ENSG00000105339	DENND3	Anorexia	-1.47894	0.139155	0.167058	3.1309e-39	12	12	0.716089
ENSG00000085719	CPNE3	Anorexia	1.47852	0.139268	0.171938	1.02321e-40	55	62	0.716235
ENSG00000106682	EIF4H	Anorexia	1.47848	0.13928	3.61488e-05	0.855795	6	11	0.716235
ENSG00000119801	YPEL5	Anorexia	-1.47824	0.139343	0.00478245	0.036237	2	2	0.716235
ENSG00000186063	AIDA	Anorexia	-1.47819	0.139358	0.0711964	7.67985e-17	16	17	0.716235
ENSG00000205771	CATSPER2P1	Anorexia	-1.47798	0.139414	0.195693	9.58876e-47	12	24	0.716235
ENSG00000112339	HBS1L	Anorexia	-1.47795	0.139422	0.286992	3.9191e-73	27	27	0.716235
ENSG00000267336	EIF4A2P1	Anorexia	1.47783	0.139452	0.322199	1.69224e-84	11	12	0.716235
ENSG00000138650	PCDH10	Anorexia	1.47763	0.139508	0.0246698	1.66743e-06	17	20	0.716321
ENSG00000243716	NPIPB5	Anorexia	1.47731	0.139593	0.0230874	3.59581e-06	36	64	0.716561
ENSG00000168509	HFE2	Anorexia	-1.47691	0.1397	0.000428446	0.53187	1	4	0.716896
ENSG00000182004	SNRPE	Anorexia	1.47678	0.139735	0.0249901	1.25724e-06	20	24	0.716896
ENSG00000248835	AL357673.1	Anorexia	1.4762	0.13989	0.108522	1.45562e-25	3	5	0.717333
ENSG00000137103	TMEM8B	Anorexia	1.47617	0.139897	0.312061	3.49776e-81	8	9	0.717333
ENSG00000165271	NOL6	Anorexia	1.47554	0.140068	0.329528	1.89306e-87	25	31	0.718013
ENSG00000255135	AP002360.2	Anorexia	-1.47515	0.140173	0.112661	2.80883e-26	2	2	0.718154
ENSG00000243444	PALM2	Anorexia	-1.47515	0.140173	0.0598115	3.52927e-14	39	43	0.718154
ENSG00000198468	FLVCR1-AS1	Anorexia	1.47458	0.140327	0.583918	7.23454e-203	25	26	0.718263
ENSG00000232777	MRPL51P2	Anorexia	-1.47405	0.140469	0.00197085	0.179532	10	14	0.718263
ENSG00000135253	KCP	Anorexia	-1.47393	0.140499	0.00114091	0.308066	30	34	0.718263
ENSG00000140983	RHOT2	Anorexia	1.47384	0.140525	0.0566887	2.40964e-13	14	19	0.718263
ENSG00000158402	CDC25C	Anorexia	-1.47381	0.140534	5.67573e-05	0.820196	2	2	0.718263
ENSG00000248275	TRIM52-AS1	Anorexia	1.47373	0.140555	0.368124	1.02843e-100	11	14	0.718263
ENSG00000104044	OCA2	Anorexia	-1.47358	0.140596	0.0423095	2.71575e-10	5	10	0.718263
ENSG00000152595	MEPE	Anorexia	-1.47333	0.140661	0.15359	3.1123e-36	47	52	0.718263
ENSG00000225830	ERCC6	Anorexia	-1.47333	0.140661	0.10883	3.18179e-25	33	33	0.718263
ENSG00000179909	ZNF154	Anorexia	1.47307	0.140732	0.087753	2.8763e-20	58	80	0.718263
ENSG00000168348	INSM2	Anorexia	1.47307	0.140733	0.0910528	5.58159e-21	38	44	0.718263
ENSG00000249242	TMEM150C	Anorexia	1.47286	0.140789	0.0871689	3.93637e-20	59	71	0.718263
ENSG00000272541	AL021368.3	Anorexia	1.47262	0.140853	0.100808	2.53554e-23	12	40	0.718263
ENSG00000251682	AC122718.2	Anorexia	1.47249	0.140888	0.00167451	0.216246	22	23	0.718263
ENSG00000228137	AP001469.2	Anorexia	1.47224	0.140955	0.000434212	0.529514	2	3	0.718263
ENSG00000196912	ANKRD36B	Anorexia	1.47222	0.140963	0.522544	1.15311e-167	56	66	0.718263
ENSG00000261202	Z83847.1	Anorexia	-1.47219	0.14097	0.0195914	2.07191e-05	48	69	0.718263
ENSG00000183199	AC093768.1	Anorexia	-1.472	0.141021	1.18985e-05	0.917082	6	7	0.718263
ENSG00000120756	PLS1	Anorexia	-1.47197	0.141028	0.128066	1.20955e-29	27	28	0.718263
ENSG00000196159	FAT4	Anorexia	-1.47165	0.141117	0.0660993	1.74478e-15	17	17	0.718263
ENSG00000168014	C2CD3	Anorexia	-1.47162	0.141124	0.0210174	9.69802e-06	12	16	0.718263
ENSG00000143149	ALDH9A1	Anorexia	1.47161	0.141126	0.268223	1.58481e-67	85	95	0.718263
ENSG00000265713	AC023389.2	Anorexia	-1.47143	0.141174	0.000494462	0.502103	3	4	0.718263
ENSG00000081059	TCF7	Anorexia	-1.47134	0.1412	2.88661e-05	0.871139	1	1	0.718263
ENSG00000255864	AC069208.1	Anorexia	1.47134	0.1412	0.00202632	0.172178	1	2	0.718263
ENSG00000253716	MINCR	Anorexia	1.4709	0.141319	0.477972	1.94991e-145	26	27	0.718263
ENSG00000196363	WDR5	Anorexia	-1.47084	0.141335	0.0408211	5.42987e-10	5	5	0.718263
ENSG00000164066	INTU	Anorexia	1.4706	0.1414	0.000127262	0.732628	1	2	0.718263
ENSG00000272777	AC019131.2	Anorexia	1.47039	0.141456	0.00962293	0.0029666	36	38	0.718263
ENSG00000005801	ZNF195	Anorexia	-1.47015	0.141521	0.150045	4.45271e-35	24	31	0.718263
ENSG00000184828	ZBTB7C	Anorexia	1.46997	0.14157	0.0123038	0.0007629	5	5	0.718263
ENSG00000219881	GAPDHP42	Anorexia	1.46973	0.141635	0.0554528	3.99807e-13	42	50	0.718263
ENSG00000173826	KCNH6	Anorexia	-1.4696	0.14167	0.00557358	0.0237006	7	9	0.718263
ENSG00000186446	ZNF501	Anorexia	1.46954	0.141685	0.366691	1.22975e-100	42	58	0.718263
ENSG00000156508	EEF1A1	Anorexia	1.46947	0.141706	0.00119307	0.295348	15	17	0.718263
ENSG00000050130	JKAMP	Anorexia	1.4689	0.141861	0.0802818	1.13186e-18	22	27	0.718263
ENSG00000186193	SAPCD2	Anorexia	-1.46881	0.141885	0.16105	4.6755e-38	20	28	0.718263
ENSG00000266288	AP005671.1	Anorexia	-1.46879	0.14189	0.00130392	0.273859	4	9	0.718263
ENSG00000268555	AC123912.4	Anorexia	1.46833	0.142016	0.192841	4.26757e-46	15	15	0.718263
ENSG00000107614	TRDMT1	Anorexia	-1.46826	0.142033	0.0972363	1.44945e-22	15	15	0.718263
ENSG00000214184	GCC2-AS1	Anorexia	-1.46821	0.142047	0.000715801	0.418873	6	9	0.718263
ENSG00000115841	RMDN2	Anorexia	1.4682	0.14205	0.0706316	2.09408e-16	39	41	0.718263
ENSG00000174705	SH3PXD2B	Anorexia	-1.46803	0.142096	0.194178	2.1084e-46	27	28	0.718263
ENSG00000214338	SOGA3	Anorexia	-1.46802	0.1421	4.9114e-05	0.83291	1	1	0.718263
ENSG00000250432	LINC01598	Anorexia	1.46787	0.14214	0.0149395	0.000204577	4	4	0.718263
ENSG00000163902	RPN1	Anorexia	1.46782	0.142152	0.101497	8.43578e-24	17	17	0.718263
ENSG00000225872	LINC01529	Anorexia	-1.46772	0.142182	0.0906539	6.35505e-21	12	18	0.718263
ENSG00000165113	GKAP1	Anorexia	1.46765	0.1422	9.18403e-05	0.772945	1	1	0.718263
ENSG00000229689	AC009237.3	Anorexia	-1.46755	0.142227	0.0896135	1.02063e-20	5	8	0.718263
ENSG00000155858	LSM11	Anorexia	-1.46735	0.14228	0.0395151	1.21801e-09	118	125	0.718263
ENSG00000146282	RARS2	Anorexia	1.46732	0.14229	0.0160206	0.000111313	29	29	0.718263
ENSG00000112977	DAP	Anorexia	1.46729	0.142296	0.0770339	6.01775e-18	26	29	0.718263
ENSG00000111110	PPM1H	Anorexia	1.46714	0.142337	0.00131153	0.272963	2	3	0.718263
ENSG00000092439	TRPM7	Anorexia	-1.46699	0.142379	0.0648344	2.42278e-15	30	33	0.718263
ENSG00000072958	AP1M1	Anorexia	-1.46653	0.142504	0.200847	1.25604e-48	15	17	0.718263
ENSG00000105372	RPS19	Anorexia	1.46626	0.142577	0.00444659	0.0427876	26	37	0.718263
ENSG00000204315	FKBPL	Anorexia	-1.46618	0.1426	0.000236686	0.642965	1	3	0.718263
ENSG00000137312	FLOT1	Anorexia	-1.46618	0.1426	0.000166197	0.697759	1	1	0.718263
ENSG00000137411	VARS2	Anorexia	1.46618	0.1426	0.00229695	0.147228	1	7	0.718263
ENSG00000213654	GPSM3	Anorexia	-1.46618	0.1426	1.75378e-06	0.96808	1	4	0.718263
ENSG00000213585	VDAC1	Anorexia	1.46612	0.142615	0.000718876	0.417869	18	19	0.718263
ENSG00000132405	TBC1D14	Anorexia	1.46611	0.142618	6.87726e-10	0.999369	2	2	0.718263
ENSG00000104957	CCDC130	Anorexia	1.466	0.14265	0.0299068	1.05593e-07	13	20	0.718263
ENSG00000225017	AP004289.1	Anorexia	1.46596	0.142659	0.000202639	0.666757	11	11	0.718263
ENSG00000232648	AC107214.1	Anorexia	1.46573	0.142722	0.00351751	0.0730178	29	37	0.718389
ENSG00000204472	AIF1	Anorexia	-1.46484	0.142964	0.00282817	0.108322	2	3	0.719209
ENSG00000006744	ELAC2	Anorexia	1.46444	0.143073	0.442282	1.46342e-129	30	37	0.719209
ENSG00000035115	SH3YL1	Anorexia	1.46422	0.143133	0.0828233	4.10072e-19	5	5	0.719209
ENSG00000135900	MRPL44	Anorexia	1.4641	0.143167	0.0796437	1.45589e-18	49	52	0.719209
ENSG00000188674	C2orf80	Anorexia	1.46401	0.143192	0.482098	3.2367e-148	22	27	0.719209
ENSG00000187607	ZNF286A	Anorexia	1.46399	0.143198	0.289484	2.94402e-75	33	41	0.719209
ENSG00000060558	GNA15	Anorexia	1.46394	0.14321	0.383679	6.02859e-106	20	33	0.719209
ENSG00000267395	DM1-AS	Anorexia	1.46389	0.143224	8.74018e-05	0.776524	5	5	0.719209
ENSG00000253805	AC245164.1	Anorexia	-1.46386	0.143232	0.00290396	0.102209	52	58	0.719209
ENSG00000119862	LGALSL	Anorexia	1.46342	0.143353	0.0198477	1.53478e-05	16	17	0.71935
ENSG00000150593	PDCD4	Anorexia	-1.46334	0.143375	0.0277465	3.76028e-07	26	28	0.71935
ENSG00000223891	OSER1-AS1	Anorexia	1.46333	0.143376	0.112804	4.03379e-26	32	38	0.71935
ENSG00000144426	NBEAL1	Anorexia	-1.46304	0.143458	0.0243906	1.88038e-06	37	40	0.719565
ENSG00000105227	PRX	Anorexia	-1.46242	0.143625	0.000197252	0.671491	2	2	0.720031
ENSG00000143387	CTSK	Anorexia	1.46241	0.143628	0.0854512	6.1425e-20	21	25	0.720031
ENSG00000025796	SEC63	Anorexia	-1.46208	0.143718	0.0240211	2.27309e-06	6	6	0.720289
ENSG00000225222	CHCHD4P5	Anorexia	-1.46194	0.143759	0.00060253	0.45674	3	4	0.7203
ENSG00000163145	C1QTNF7	Anorexia	-1.46171	0.14382	0.0757563	1.27864e-17	39	39	0.720416
ENSG00000134627	PIWIL4	Anorexia	1.46146	0.143889	0.0454932	5.83766e-11	48	61	0.720509
ENSG00000260231	JHDM1D-AS1	Anorexia	1.46136	0.143916	0.0583871	1.03517e-13	49	61	0.720509
ENSG00000244044	RN7SL735P	Anorexia	-1.46113	0.14398	0.000310733	0.594612	31	39	0.720636
ENSG00000236581	STARD13-AS	Anorexia	1.46094	0.144033	0.000440489	0.525565	18	20	0.720704
ENSG00000150687	PRSS23	Anorexia	1.4598	0.144345	0.0983846	6.35368e-23	30	30	0.721917
ENSG00000122140	MRPS2	Anorexia	-1.45958	0.144405	0.000803556	0.391844	2	2	0.721917
ENSG00000238045	AC009133.1	Anorexia	-1.45947	0.144436	0.00127087	0.281251	2	3	0.721917
ENSG00000115145	STAM2	Anorexia	1.45946	0.144438	0.239242	9.01232e-59	43	46	0.721917
ENSG00000184677	ZBTB40	Anorexia	1.45923	0.144502	0.00436442	0.0452496	5	5	0.721917
ENSG00000272308	AC104113.1	Anorexia	1.45921	0.144507	0.00193923	0.183498	5	5	0.721917
ENSG00000108424	KPNB1	Anorexia	-1.45831	0.144755	0.0517875	2.47831e-12	39	40	0.722826
ENSG00000250686	AL049544.1	Anorexia	1.45815	0.144799	0.0135052	0.00042713	12	16	0.722826
ENSG00000117151	CTBS	Anorexia	1.45813	0.144806	0.218439	3.95031e-53	34	37	0.722826
ENSG00000153406	NMRAL1	Anorexia	-1.45782	0.144889	0.293007	5.5975e-76	30	37	0.723031
ENSG00000166507	NDST2	Anorexia	-1.4577	0.144924	0.00851257	0.00501934	2	2	0.723031
ENSG00000198520	C1orf228	Anorexia	1.4572	0.145061	0.0555019	4.18295e-13	18	19	0.723398
ENSG00000268863	AC135048.1	Anorexia	-1.45715	0.145075	2.92749e-05	0.870163	2	3	0.723398
ENSG00000091409	ITGA6	Anorexia	1.4566	0.145228	0.0632295	7.22068e-15	20	22	0.723843
ENSG00000120262	CCDC170	Anorexia	1.45654	0.145242	0.258201	2.17268e-64	50	55	0.723843
ENSG00000251354	AC024451.1	Anorexia	1.45634	0.145298	0.00175473	0.206176	9	13	0.723928
ENSG00000178381	ZFAND2A	Anorexia	-1.45606	0.145376	0.0202358	1.45448e-05	13	21	0.724124
ENSG00000250933	GAPDHP66	Anorexia	1.45585	0.145435	0.00021298	0.657958	4	6	0.724222
ENSG00000231104	AC022395.1	Anorexia	-1.45527	0.145594	0.00161069	0.224054	4	5	0.72472
ENSG00000100802	C14orf93	Anorexia	-1.45521	0.145612	0.000422507	0.533322	58	72	0.72472
ENSG00000165688	PMPCA	Anorexia	-1.45466	0.145763	0.0331544	2.334e-08	10	12	0.725276
ENSG00000214517	PPME1	Anorexia	-1.45441	0.145832	0.00242972	0.135295	6	6	0.725287
ENSG00000075043	KCNQ2	Anorexia	-1.45437	0.145843	0.00011557	0.74575	13	17	0.725287
ENSG00000167113	COQ4	Anorexia	-1.4541	0.145919	0.0146163	0.00024301	17	25	0.72547
ENSG00000144115	THNSL2	Anorexia	1.45376	0.146014	0.614864	4.45962e-230	27	34	0.725482
ENSG00000163632	C3orf49	Anorexia	-1.45369	0.146031	0.000181278	0.683333	14	15	0.725482
ENSG00000104361	NIPAL2	Anorexia	1.45352	0.146078	0.152227	1.16125e-35	26	32	0.725482
ENSG00000229891	LINC01315	Anorexia	1.45343	0.146105	0.0230377	3.74753e-06	10	12	0.725482
ENSG00000184220	CMSS1	Anorexia	-1.45334	0.146128	0.048481	1.24917e-11	20	22	0.725482
ENSG00000170954	ZNF415	Anorexia	1.45316	0.146179	0.315369	2.50899e-82	48	68	0.725482
ENSG00000101457	DNTTIP1	Anorexia	-1.45311	0.146193	0.187201	9.21299e-45	8	8	0.725482
ENSG00000213780	GTF2H4	Anorexia	-1.45258	0.14634	0.00228767	0.142544	2	16	0.72573
ENSG00000232903	LINC01166	Anorexia	1.45258	0.146341	0.0904665	5.26964e-21	6	9	0.72573
ENSG00000163072	NOSTRIN	Anorexia	-1.45246	0.146374	0.0655937	2.27095e-15	79	87	0.72573
ENSG00000233613	DCUN1D2-AS	Anorexia	1.452	0.146501	0.0023537	0.141564	26	30	0.72573
ENSG00000244692	RN7SL724P	Anorexia	-1.45187	0.146538	0.000142289	0.718565	4	4	0.72573
ENSG00000184730	APOBR	Anorexia	1.45182	0.146552	0.000146549	0.715101	4	10	0.72573
ENSG00000002549	LAP3	Anorexia	1.45169	0.146587	0.0613355	2.17511e-14	16	16	0.72573
ENSG00000163885	CFAP100	Anorexia	1.45163	0.146606	0.029499	1.57179e-07	12	13	0.72573
ENSG00000102466	FGF14	Anorexia	1.45137	0.146676	0.0784031	2.80818e-18	12	12	0.72573
ENSG00000205609	EIF3CL	Anorexia	-1.45134	0.146684	0.0507817	4.02452e-12	31	53	0.72573
ENSG00000141458	NPC1	Anorexia	1.45125	0.146709	0.163499	1.16951e-38	15	17	0.72573
ENSG00000131016	AKAP12	Anorexia	-1.45119	0.146727	0.0646603	4.11321e-15	34	36	0.72573
ENSG00000088970	KIZ	Anorexia	-1.45098	0.146786	0.147173	3.42746e-34	7	9	0.72573
ENSG00000204308	RNF5	Anorexia	1.45085	0.14682	0.0018229	0.19584	2	3	0.72573
ENSG00000109323	MANBA	Anorexia	-1.45064	0.14688	0.0281673	3.05615e-07	15	15	0.72573
ENSG00000112144	ICK	Anorexia	1.45033	0.146968	0.033032	2.95056e-08	38	45	0.72573
ENSG00000163040	CCDC74A	Anorexia	1.44978	0.147121	0.0966417	1.71408e-22	16	29	0.72573
ENSG00000244480	AC005154.3	Anorexia	-1.44957	0.147178	0.185817	2.78828e-44	53	57	0.72573
ENSG00000149136	SSRP1	Anorexia	-1.44949	0.1472	0.00012486	0.735913	1	1	0.72573
ENSG00000206028	Z99774.1	Anorexia	1.44938	0.147232	0.00348104	0.0739663	13	14	0.72573
ENSG00000112773	FAM46A	Anorexia	-1.4492	0.147282	0.000313167	0.593728	4	4	0.72573
ENSG00000203756	TMEM244	Anorexia	1.44911	0.147308	0.183917	3.54298e-44	27	27	0.72573
ENSG00000273325	AL008723.3	Anorexia	-1.44909	0.147313	0.00757584	0.00845342	5	5	0.72573
ENSG00000182118	FAM89A	Anorexia	1.44889	0.147367	0.45085	1.31916e-133	59	67	0.72573
ENSG00000104805	NUCB1	Anorexia	1.44881	0.14739	0.110516	1.88198e-25	16	23	0.72573
ENSG00000177822	AC098864.1	Anorexia	-1.4483	0.147532	0.00514597	0.0294438	31	39	0.72573
ENSG00000263843	AC022211.2	Anorexia	1.44825	0.147547	0.0283505	2.56108e-07	8	9	0.72573
ENSG00000231234	SKP1P1	Anorexia	1.44777	0.147681	0.0171024	6.50381e-05	12	18	0.72573
ENSG00000039139	DNAH5	Anorexia	-1.44767	0.147709	0.383657	6.5198e-106	88	103	0.72573
ENSG00000164938	TP53INP1	Anorexia	1.44756	0.14774	0.0481295	1.42742e-11	14	15	0.72573
ENSG00000180611	MB21D2	Anorexia	-1.44743	0.147777	0.00291434	0.102607	30	42	0.72573
ENSG00000230069	LRRC37A15P	Anorexia	1.44737	0.147794	0.046178	4.26802e-11	9	9	0.72573
ENSG00000143194	MAEL	Anorexia	1.44735	0.147799	0.587099	3.8608e-206	63	67	0.72573
ENSG00000204351	SKIV2L	Anorexia	1.44735	0.1478	0.0147711	0.000206861	1	3	0.72573
ENSG00000258388	PPT2-EGFL8	Anorexia	1.44735	0.1478	1.34118e-06	0.972131	1	1	0.72573
ENSG00000228789	HCG22	Anorexia	1.44735	0.1478	0.000463044	0.516053	1	1	0.72573
ENSG00000204438	GPANK1	Anorexia	1.44735	0.1478	5.3076e-05	0.825574	1	3	0.72573
ENSG00000204520	MICA	Anorexia	-1.44735	0.1478	0.084251	1.15814e-19	1	4	0.72573
ENSG00000204338	CYP21A1P	Anorexia	1.44735	0.1478	0.00145857	0.249129	1	11	0.72573
ENSG00000204444	APOM	Anorexia	-1.44735	0.1478	0.001764	0.199325	1	1	0.72573
ENSG00000143469	SYT14	Anorexia	1.4469	0.147924	0.0909781	4.21057e-21	30	31	0.726108
ENSG00000089041	P2RX7	Anorexia	1.44679	0.147955	0.101575	1.527e-23	27	28	0.726108
ENSG00000079332	SAR1A	Anorexia	-1.44627	0.148102	0.224055	1.77046e-54	27	27	0.726481
ENSG00000204941	PSG5	Anorexia	1.44624	0.148109	0.00508188	0.0307928	4	7	0.726481
ENSG00000186188	FFAR4	Anorexia	1.44563	0.14828	0.0807057	1.24389e-18	37	40	0.7265
ENSG00000265115	AC011824.1	Anorexia	-1.44543	0.148337	0.000309088	0.594774	4	6	0.7265
ENSG00000101452	DHX35	Anorexia	1.445	0.148459	0.219204	4.25133e-53	18	18	0.7265
ENSG00000143942	CHAC2	Anorexia	1.44498	0.148462	5.57458e-05	0.821891	29	31	0.7265
ENSG00000262160	AC020978.6	Anorexia	-1.44485	0.1485	0.00123662	0.285385	1	1	0.7265
ENSG00000164022	AIMP1	Anorexia	-1.44477	0.148522	0.0218432	6.43303e-06	16	18	0.7265
ENSG00000148362	PAXX	Anorexia	-1.44474	0.14853	0.146951	1.18228e-34	13	14	0.7265
ENSG00000271952	LINC01954	Anorexia	-1.44471	0.148538	0.13382	4.94022e-31	11	16	0.7265
ENSG00000261098	AP000766.1	Anorexia	1.44467	0.14855	0.287122	4.36809e-74	35	35	0.7265
ENSG00000172845	SP3	Anorexia	-1.44456	0.14858	0.0210111	1.03792e-05	4	4	0.7265
ENSG00000272037	AP002907.1	Anorexia	1.44449	0.1486	0.000351285	0.570565	1	1	0.7265
ENSG00000118640	VAMP8	Anorexia	-1.44449	0.148602	0.0110509	0.00140017	10	10	0.7265
ENSG00000180644	PRF1	Anorexia	1.44443	0.148619	7.86352e-07	0.97889	12	14	0.7265
ENSG00000124570	SERPINB6	Anorexia	-1.44385	0.148782	0.0216408	7.72534e-06	9	9	0.726616
ENSG00000217330	SSXP10	Anorexia	1.44381	0.148792	0.00201999	0.173702	5	5	0.726616
ENSG00000135766	EGLN1	Anorexia	-1.44377	0.148802	0.0575211	1.15246e-13	36	46	0.726616
ENSG00000125629	INSIG2	Anorexia	1.44368	0.148828	0.0353328	9.42882e-09	81	90	0.726616
ENSG00000135365	PHF21A	Anorexia	1.44306	0.149004	0.00769282	0.00775489	9	9	0.726616
ENSG00000198816	ZNF358	Anorexia	1.44294	0.149038	0.0111386	0.00130831	17	20	0.726616
ENSG00000183783	KCTD8	Anorexia	-1.44288	0.149055	0.0369638	3.44418e-09	60	72	0.726616
ENSG00000167377	ZNF23	Anorexia	-1.44278	0.149083	0.0209477	1.08606e-05	42	43	0.726616
ENSG00000028528	SNX1	Anorexia	-1.44272	0.1491	0.0356775	7.70357e-09	7	7	0.726616
ENSG00000101337	TM9SF4	Anorexia	-1.44269	0.149108	0.0023115	0.14626	5	11	0.726616
ENSG00000159314	ARHGAP27	Anorexia	1.4426	0.149133	0.0388185	1.67501e-09	10	18	0.726616
ENSG00000145861	C1QTNF2	Anorexia	-1.44242	0.149183	0.0186421	3.17195e-05	47	52	0.726616
ENSG00000133997	MED6	Anorexia	-1.4424	0.149191	0.00972128	0.00276061	10	13	0.726616
ENSG00000072952	MRVI1	Anorexia	-1.44228	0.149222	0.293413	7.12838e-75	30	31	0.726616
ENSG00000138442	WDR12	Anorexia	-1.44227	0.149227	0.114312	2.15395e-26	21	24	0.726616
ENSG00000151702	FLI1	Anorexia	-1.44187	0.149339	0.00325668	0.0838152	7	7	0.726783
ENSG00000161544	CYGB	Anorexia	-1.44179	0.14936	0.00250012	0.131101	3	3	0.726783
ENSG00000181378	CFAP65	Anorexia	1.44165	0.1494	7.49596e-05	0.794316	9	14	0.726783
ENSG00000082515	MRPL22	Anorexia	-1.44159	0.149418	0.0689405	3.65342e-16	11	13	0.726783
ENSG00000230385	AC012507.1	Anorexia	1.44141	0.14947	0.0135654	0.00040679	7	8	0.726849
ENSG00000140995	DEF8	Anorexia	1.44116	0.14954	0.158906	3.89727e-37	36	42	0.726984
ENSG00000249773	AC092647.5	Anorexia	1.44103	0.149576	0.101845	1.60749e-23	9	9	0.726984
ENSG00000122507	BBS9	Anorexia	-1.44045	0.14974	0.416017	3.80848e-119	33	34	0.727565
ENSG00000198237	AC131392.1	Anorexia	1.4403	0.149783	0.129124	6.47967e-30	73	99	0.727565
ENSG00000198648	STK39	Anorexia	-1.44019	0.149812	0.0140791	0.000247208	9	10	0.727565
ENSG00000106261	ZKSCAN1	Anorexia	-1.43937	0.150045	0.0359811	5.48615e-09	13	13	0.727993
ENSG00000133318	RTN3	Anorexia	1.439	0.150151	0.000953753	0.350702	14	21	0.727993
ENSG00000088836	SLC4A11	Anorexia	1.4386	0.150263	0.132134	1.1749e-30	63	78	0.727993
ENSG00000179593	ALOX15B	Anorexia	1.43838	0.150326	0.0505434	5.16722e-12	4	4	0.727993
ENSG00000150768	DLAT	Anorexia	-1.4383	0.150348	0.000671056	0.434159	7	8	0.727993
ENSG00000170209	ANKK1	Anorexia	1.43822	0.150373	0.122914	1.23539e-28	26	27	0.727993
ENSG00000041802	LSG1	Anorexia	1.43774	0.150507	0.380031	4.92888e-105	40	46	0.727993
ENSG00000271576	AL359504.2	Anorexia	1.43772	0.150513	0.0247344	1.68574e-06	31	34	0.727993
ENSG00000104427	ZC2HC1A	Anorexia	-1.43772	0.150515	0.143527	1.72016e-33	18	18	0.727993
ENSG00000204822	MRPL53	Anorexia	-1.43768	0.150526	0.136403	1.1237e-31	42	52	0.727993
ENSG00000261349	AL031432.2	Anorexia	1.43768	0.150526	0.313454	3.68891e-82	18	30	0.727993
ENSG00000100030	MAPK1	Anorexia	-1.43763	0.150539	9.21662e-05	0.77186	9	14	0.727993
ENSG00000176978	DPP7	Anorexia	1.43746	0.150587	0.18533	4.10808e-44	11	11	0.727993
ENSG00000251544	MTND5P12	Anorexia	1.43742	0.150598	0.000466486	0.514113	5	5	0.727993
ENSG00000260034	LCMT1-AS2	Anorexia	-1.43742	0.1506	0.000175949	0.688093	1	1	0.727993
ENSG00000159658	EFCAB14	Anorexia	1.43732	0.150628	2.23659e-05	0.88735	5	5	0.727993
ENSG00000185105	MYADML2	Anorexia	-1.43711	0.150688	0.266533	1.49053e-66	64	105	0.727993
ENSG00000257815	LINC01481	Anorexia	1.43709	0.150693	0.356019	1.12235e-96	56	56	0.727993
ENSG00000120802	TMPO	Anorexia	-1.43695	0.150732	0.00538617	0.0261095	51	54	0.727993
ENSG00000072182	ASIC4	Anorexia	1.43691	0.150743	0.000887974	0.368817	14	17	0.727993
ENSG00000261373	VPS9D1-AS1	Anorexia	-1.4369	0.150747	0.000229048	0.646592	6	8	0.727993
ENSG00000273032	DGCR9	Anorexia	1.43678	0.150781	0.269607	3.08751e-68	32	39	0.727993
ENSG00000184838	PRR16	Anorexia	-1.43672	0.150798	0.00812759	0.00597028	34	35	0.727993
ENSG00000225784	RP11-592B15.4	Anorexia	-1.43637	0.150896	0.436457	3.1158e-127	11	18	0.728276
ENSG00000111605	CPSF6	Anorexia	-1.43614	0.150962	0.000603488	0.458168	9	9	0.728404
ENSG00000177875	CCDC184	Anorexia	-1.43569	0.151091	0.0656	2.22663e-15	40	43	0.728449
ENSG00000255641	AC068775.2	Anorexia	1.43566	0.151099	0.0340723	1.60446e-08	23	27	0.728449
ENSG00000179918	SEPHS2	Anorexia	1.43566	0.1511	0.00471576	0.0356737	1	1	0.728449
ENSG00000273305	AC009237.15	Anorexia	-1.43556	0.151127	0.000254376	0.628527	3	4	0.728449
ENSG00000169738	DCXR	Anorexia	1.4354	0.151172	0.0408457	6.25578e-10	14	18	0.728477
ENSG00000243402	AC022973.1	Anorexia	1.43526	0.151213	0.0074017	0.00916222	5	5	0.728486
ENSG00000134899	ERCC5	Anorexia	1.43445	0.151443	0.125757	3.55493e-29	25	26	0.729015
ENSG00000114126	TFDP2	Anorexia	1.43426	0.151499	0.000652256	0.439854	23	27	0.729015
ENSG00000142449	FBN3	Anorexia	1.43407	0.151551	0.0730669	5.22653e-17	20	30	0.729015
ENSG00000273409	AP003481.1	Anorexia	1.43375	0.151643	0.000295798	0.603849	14	15	0.729015
ENSG00000261810	AC133565.1	Anorexia	1.43351	0.151712	0.0190878	2.58439e-05	5	5	0.729015
ENSG00000266173	STRADA	Anorexia	-1.43341	0.15174	0.0824631	4.76521e-19	18	25	0.729015
ENSG00000178031	ADAMTSL1	Anorexia	1.4333	0.151771	0.0625827	8.07976e-15	51	54	0.729015
ENSG00000146722	AC211486.1	Anorexia	-1.43329	0.151776	6.48394e-05	0.808494	2	4	0.729015
ENSG00000258858	AL583722.4	Anorexia	-1.43328	0.151779	0.000585121	0.465444	3	4	0.729015
ENSG00000085274	MYNN	Anorexia	-1.43324	0.151789	0.0478329	1.66009e-11	7	7	0.729015
ENSG00000120645	IQSEC3	Anorexia	1.4332	0.1518	0.00100214	0.339461	1	1	0.729015
ENSG00000241158	ADAMTS9-AS1	Anorexia	-1.43296	0.151869	0.0183079	3.57926e-05	27	30	0.729015
ENSG00000104432	IL7	Anorexia	1.43296	0.151869	0.0299125	1.24642e-07	12	12	0.729015
ENSG00000116786	PLEKHM2	Anorexia	-1.4328	0.151914	0.0561712	2.97705e-13	25	27	0.729015
ENSG00000082146	STRADB	Anorexia	-1.43279	0.151918	0.0212554	8.60557e-06	19	21	0.729015
ENSG00000239908	RN7SL75P	Anorexia	-1.43266	0.151956	8.13209e-05	0.78554	2	2	0.729015
ENSG00000132341	RAN	Anorexia	1.43233	0.152049	0.0726501	6.86615e-17	47	59	0.729015
ENSG00000197934	CYYR1-AS1	Anorexia	1.43224	0.152076	0.310675	8.96552e-81	37	39	0.729015
ENSG00000135269	TES	Anorexia	1.43202	0.152137	0.0197664	1.8669e-05	22	32	0.729015
ENSG00000120733	KDM3B	Anorexia	1.43187	0.152182	0.00975665	0.00270938	2	2	0.729015
ENSG00000130635	COL5A1	Anorexia	-1.43127	0.152353	0.0986817	4.94535e-23	16	19	0.729015
ENSG00000163288	GABRB1	Anorexia	-1.43122	0.152368	0.0236505	2.9314e-06	9	9	0.729015
ENSG00000254929	RP11-144G6.12	Anorexia	-1.43107	0.15241	0.0275629	4.04681e-07	13	66	0.729015
ENSG00000105767	CADM4	Anorexia	-1.43087	0.152468	0.00875922	0.00460769	25	30	0.729015
ENSG00000137494	ANKRD42	Anorexia	-1.43082	0.152482	0.0931722	1.24304e-21	26	27	0.729015
ENSG00000214192	UBE2V1P2	Anorexia	-1.43076	0.1525	0.000561959	0.476309	1	1	0.729015
ENSG00000105552	BCAT2	Anorexia	-1.43076	0.1525	0.00180285	0.199583	1	1	0.729015
ENSG00000211445	GPX3	Anorexia	1.43057	0.152553	0.107824	5.28506e-25	24	26	0.729015
ENSG00000101577	LPIN2	Anorexia	-1.43048	0.152579	0.222902	5.56354e-54	56	81	0.729015
ENSG00000224818	AC096677.2	Anorexia	-1.4304	0.152604	0.0931672	1.71871e-21	4	5	0.729015
ENSG00000007402	CACNA2D2	Anorexia	1.43026	0.152643	2.52062e-06	0.962554	10	12	0.729015
ENSG00000219481	NBPF1	Anorexia	1.43016	0.15267	0.244534	1.94226e-61	58	106	0.729015
ENSG00000159214	CCDC24	Anorexia	1.43014	0.152677	0.0100768	0.00226808	12	13	0.729015
ENSG00000066230	SLC9A3	Anorexia	-1.42983	0.152767	0.0953957	4.73932e-22	13	13	0.729015
ENSG00000108551	RASD1	Anorexia	1.42966	0.152816	0.000377059	0.556961	4	6	0.729015
ENSG00000213221	DNLZ	Anorexia	1.42953	0.152853	0.381862	1.53947e-105	43	50	0.729015
ENSG00000124459	ZNF45	Anorexia	-1.4295	0.152861	0.0633072	6.97688e-15	24	26	0.729015
ENSG00000156253	RWDD2B	Anorexia	1.4295	0.152862	0.680536	3.09415e-277	32	35	0.729015
ENSG00000152952	PLOD2	Anorexia	-1.42943	0.152881	0.0570967	1.88647e-13	70	80	0.729015
ENSG00000136636	KCTD3	Anorexia	1.42936	0.1529	0.00126373	0.283207	1	1	0.729015
ENSG00000114120	SLC25A36	Anorexia	1.42923	0.152938	0.059088	5.72784e-14	13	16	0.729015
ENSG00000246560	AC018797.2	Anorexia	1.42896	0.153016	0.14015	1.2256e-32	17	18	0.729015
ENSG00000174839	DENND6A	Anorexia	1.42886	0.153046	0.0203231	1.40303e-05	10	10	0.729015
ENSG00000142330	CAPN10	Anorexia	1.42865	0.153105	0.042863	2.15284e-10	21	22	0.729015
ENSG00000145965	C6ORF50	Anorexia	1.42863	0.153109	0.00288709	0.103852	3	3	0.729015
ENSG00000273476	AL133215.3	Anorexia	1.42854	0.153138	9.65374e-05	0.767224	6	8	0.729015
ENSG00000230461	PROX1-AS1	Anorexia	-1.42846	0.15316	0.0554793	2.88123e-13	10	11	0.729015
ENSG00000170703	TTLL6	Anorexia	-1.42827	0.153213	0.198431	4.57141e-48	35	36	0.72908
ENSG00000053747	LAMA3	Anorexia	1.42789	0.153324	0.0107479	0.00159783	19	25	0.729358
ENSG00000258794	DUX4L27	Anorexia	1.42766	0.153388	0.0343178	1.32971e-08	9	18	0.729358
ENSG00000260918	AC107398.3	Anorexia	-1.42761	0.153403	0.147845	1.52314e-34	66	69	0.729358
ENSG00000248487	ABHD14A	Anorexia	1.42741	0.153462	0.0116663	0.000959971	16	20	0.729358
ENSG00000129474	AJUBA	Anorexia	-1.42739	0.153467	0.000158635	0.703613	7	8	0.729358
ENSG00000162552	WNT4	Anorexia	1.42672	0.15366	0.0405328	6.90595e-10	9	10	0.729989
ENSG00000189419	SPATA41	Anorexia	-1.42666	0.153678	0.0108223	0.00159129	55	65	0.729989
ENSG00000100731	PCNX1	Anorexia	-1.42631	0.15378	0.220729	2.07467e-53	33	35	0.730053
ENSG00000128463	EMC4	Anorexia	-1.42625	0.153795	0.342844	1.29713e-91	32	40	0.730053
ENSG00000177575	CD163	Anorexia	-1.42617	0.15382	0.000346293	0.574272	4	5	0.730053
ENSG00000106245	BUD31	Anorexia	1.42603	0.15386	0.00721936	0.0101997	3	3	0.730053
ENSG00000230580	AC021016.1	Anorexia	-1.42585	0.153911	0.00805296	0.00643222	16	17	0.730053
ENSG00000107281	NPDC1	Anorexia	1.4258	0.153926	0.0228441	3.5686e-06	5	6	0.730053
ENSG00000255987	TOMM20P2	Anorexia	-1.42565	0.153969	0.00113113	0.308179	9	11	0.730073
ENSG00000272864	AC135803.1	Anorexia	1.42528	0.154075	0.259423	3.47995e-65	12	12	0.730243
ENSG00000259291	ZNF710-AS1	Anorexia	1.42525	0.154084	0.0206288	1.15203e-05	22	26	0.730243
ENSG00000184517	ZFP1	Anorexia	-1.42509	0.15413	0.381786	2.4143e-109	35	46	0.730279
ENSG00000271914	AL139286.2	Anorexia	-1.42481	0.154211	0.00392834	0.0548327	4	4	0.730477
ENSG00000238217	LINC01877	Anorexia	-1.42458	0.154278	0.0321616	3.90461e-08	2	2	0.730607
ENSG00000064933	PMS1	Anorexia	1.42432	0.154354	0.0461372	3.13453e-11	68	80	0.730731
ENSG00000165476	REEP3	Anorexia	1.42394	0.154463	0.125382	2.35279e-29	27	30	0.730731
ENSG00000176125	UFSP1	Anorexia	-1.42394	0.154465	0.0203424	1.41741e-05	10	10	0.730731
ENSG00000230939	AL591475.1	Anorexia	-1.42383	0.154495	0.0213141	8.46625e-06	21	21	0.730731
ENSG00000229820	CR391992.1	Anorexia	1.42382	0.1545	6.22219e-08	0.993876	1	5	0.730731
ENSG00000189007	ADAT2	Anorexia	-1.42331	0.154645	0.00395539	0.0571856	38	42	0.730901
ENSG00000231859	AC079781.1	Anorexia	1.42309	0.154709	0.000904029	0.364458	30	33	0.730901
ENSG00000110536	PTPMT1	Anorexia	-1.42297	0.154746	0.0331881	2.5487e-08	17	20	0.730901
ENSG00000123933	MXD4	Anorexia	1.42269	0.154826	0.00745634	0.00886184	4	4	0.730901
ENSG00000141380	SS18	Anorexia	-1.42267	0.154832	0.0154788	0.000152104	3	4	0.730901
ENSG00000131730	CKMT2	Anorexia	1.42245	0.154895	0.117969	2.91778e-27	46	50	0.730901
ENSG00000185052	SLC24A3	Anorexia	1.42237	0.154919	0.0357753	6.96953e-09	65	73	0.730901
ENSG00000115825	PRKD3	Anorexia	1.42229	0.154941	0.125745	3.76732e-29	12	13	0.730901
ENSG00000163320	CGGBP1	Anorexia	1.42223	0.154961	0.149692	7.35536e-35	37	40	0.730901
ENSG00000047457	CP	Anorexia	1.42222	0.154961	0.0792773	1.0508e-18	28	28	0.730901
ENSG00000273261	AC092953.2	Anorexia	-1.42209	0.155	0.00367423	0.0666411	1	1	0.730901
ENSG00000114268	PFKFB4	Anorexia	1.42193	0.155046	0.0399526	9.18199e-10	15	17	0.730901
ENSG00000139985	ADAM21	Anorexia	-1.42191	0.155053	0.0785156	3.28448e-18	5	5	0.730901
ENSG00000173928	SWSAP1	Anorexia	1.42157	0.155151	0.0135809	0.000398462	19	25	0.730901
ENSG00000063169	BICRA	Anorexia	-1.42124	0.155247	0.000579546	0.466485	5	9	0.730901
ENSG00000235231	AP000351.10	Anorexia	-1.4212	0.15526	0.435421	6.06119e-127	42	62	0.730901
ENSG00000236953	ZDHHC20-IT1	Anorexia	-1.42119	0.155262	0.000575546	0.468763	44	55	0.730901
ENSG00000117308	GALE	Anorexia	1.42108	0.155293	0.000100369	0.761389	36	41	0.730901
ENSG00000140945	CDH13	Anorexia	-1.42076	0.155388	0.0623117	1.31562e-14	93	100	0.730901
ENSG00000126266	FFAR1	Anorexia	-1.42071	0.155401	0.00968569	0.00289495	32	42	0.730901
ENSG00000101311	FERMT1	Anorexia	-1.4205	0.155461	0.0560581	2.06102e-13	9	15	0.730901
ENSG00000197070	ARRDC1	Anorexia	1.42048	0.155468	0.000815283	0.389136	12	25	0.730901
ENSG00000137054	POLR1E	Anorexia	-1.42026	0.155533	0.164714	8.66369e-39	30	38	0.730901
ENSG00000141622	RNF165	Anorexia	1.42018	0.155555	0.000561131	0.474937	9	14	0.730901
ENSG00000272572	AL138762.1	Anorexia	1.42006	0.155591	0.153306	5.52973e-36	21	26	0.730901
ENSG00000198722	UNC13B	Anorexia	1.41974	0.155683	0.00749563	0.00882763	23	25	0.730901
ENSG00000138080	EMILIN1	Anorexia	1.41968	0.1557	8.98911e-05	0.774707	7	9	0.730901
ENSG00000272768	AC004854.2	Anorexia	-1.41951	0.155751	0.0211335	1.00346e-05	4	4	0.730901
ENSG00000188986	NELFB	Anorexia	1.41942	0.155776	0.0056481	0.0228254	12	12	0.730901
ENSG00000257921	AC025165.3	Anorexia	-1.41942	0.155778	0.00657291	0.0140131	12	12	0.730901
ENSG00000198108	CHSY3	Anorexia	1.41925	0.155825	0.00829058	0.0057278	31	34	0.730901
ENSG00000189190	ZNF600	Anorexia	1.41917	0.155849	0.0868814	3.15299e-20	42	79	0.730901
ENSG00000204634	TBC1D8	Anorexia	1.41881	0.155954	0.0713868	1.20015e-16	8	9	0.730901
ENSG00000104299	INTS9	Anorexia	1.41881	0.155956	8.22388e-05	0.783024	3	4	0.730901
ENSG00000179271	GADD45GIP1	Anorexia	1.41872	0.15598	0.000203668	0.666293	1	1	0.730901
ENSG00000132386	SERPINF1	Anorexia	-1.4187	0.155988	0.252473	5.1449e-63	17	26	0.730901
ENSG00000110367	DDX6	Anorexia	1.41851	0.156041	0.0647052	3.66994e-15	18	22	0.730901
ENSG00000149231	CCDC82	Anorexia	1.41836	0.156085	0.33791	7.12214e-91	49	53	0.730901
ENSG00000110315	RNF141	Anorexia	1.41826	0.156115	0.316073	7.12614e-83	39	44	0.730901
ENSG00000106355	LSM5	Anorexia	-1.41817	0.15614	0.109138	2.51763e-25	34	35	0.730901
ENSG00000104763	ASAH1	Anorexia	-1.41813	0.156152	0.313013	4.64167e-82	66	68	0.730901
ENSG00000204394	VARS	Anorexia	1.41803	0.156182	0.0223725	5.25244e-06	4	13	0.730901
ENSG00000205403	CFI	Anorexia	1.41781	0.156245	0.0133009	0.000458194	7	8	0.731013
ENSG00000204138	PHACTR4	Anorexia	1.41754	0.156326	0.356526	6.47683e-96	57	64	0.73121
ENSG00000166441	RPL27A	Anorexia	-1.41732	0.156389	0.0198879	1.75715e-05	21	21	0.73132
ENSG00000111305	GSG1	Anorexia	1.41682	0.156536	0.000607184	0.45643	8	11	0.731776
ENSG00000171444	MCC	Anorexia	1.41648	0.156634	0.0137548	0.000367646	57	62	0.731776
ENSG00000139155	SLCO1C1	Anorexia	-1.41646	0.156641	0.199157	1.18573e-47	32	33	0.731776
ENSG00000115468	EFHD1	Anorexia	-1.41645	0.156644	0.0690636	3.34617e-16	16	17	0.731776
ENSG00000269138	ZNF209P	Anorexia	1.416	0.156777	0.187234	1.89295e-44	35	48	0.732089
ENSG00000213931	HBE1	Anorexia	1.41595	0.156789	0.128874	6.03274e-30	34	39	0.732089
ENSG00000261069	AC124312.3	Anorexia	-1.41558	0.156899	0.243233	2.61562e-61	5	12	0.732206
ENSG00000159479	MED8	Anorexia	-1.41545	0.156937	0.0872923	3.61821e-20	26	29	0.732206
ENSG00000188428	BLOC1S5	Anorexia	-1.4154	0.15695	0.000359283	0.565961	2	2	0.732206
ENSG00000232320	AC009299.2	Anorexia	1.41533	0.156971	0.000813981	0.386666	8	11	0.732206
ENSG00000184524	CEND1	Anorexia	-1.41514	0.157028	0.0317013	4.92118e-08	24	28	0.732231
ENSG00000099282	TSPAN15	Anorexia	-1.41505	0.157055	0.132724	6.34041e-31	48	52	0.732231
ENSG00000156475	PPP2R2B	Anorexia	-1.4148	0.157128	0.00689431	0.0118946	18	21	0.73224
ENSG00000127952	STYXL1	Anorexia	-1.41477	0.157136	0.403213	1.96566e-113	29	31	0.73224
ENSG00000248202	LINC02234	Anorexia	1.41451	0.157212	0.0516269	2.20139e-12	57	57	0.732414
ENSG00000143851	PTPN7	Anorexia	1.41416	0.157316	0.00131913	0.271616	10	12	0.732715
ENSG00000250215	CIR1P2	Anorexia	-1.41386	0.157404	0.000684393	0.429432	2	2	0.732726
ENSG00000117226	GBP3	Anorexia	-1.41377	0.157431	0.707657	2.71242e-304	24	36	0.732726
ENSG00000264880	AP005901.2	Anorexia	1.41353	0.1575	0.0961046	1.50672e-22	8	31	0.732726
ENSG00000110400	NECTIN1	Anorexia	-1.41353	0.157501	0.0159693	0.000122137	10	10	0.732726
ENSG00000248734	AC008906.1	Anorexia	-1.41348	0.157515	0.0017901	0.200531	17	19	0.732726
ENSG00000259935	AC009754.1	Anorexia	-1.41291	0.157683	0.000660936	0.437735	17	23	0.733195
ENSG00000113595	TRIM23	Anorexia	1.41287	0.157694	0.00679298	0.0124531	19	19	0.733195
ENSG00000260602	HMGN2P40	Anorexia	1.41242	0.157826	6.22121e-05	0.811687	15	18	0.733486
ENSG00000235010	AL512622.1	Anorexia	-1.41239	0.157836	0.0779787	4.05328e-18	19	22	0.733486
ENSG00000092850	TEKT2	Anorexia	-1.41177	0.158018	0.000918838	0.359634	4	4	0.73415
ENSG00000153201	RANBP2	Anorexia	-1.41156	0.15808	0.0727104	6.52812e-17	11	11	0.734257
ENSG00000106648	GALNTL5	Anorexia	-1.41118	0.158193	0.114965	8.81451e-27	59	85	0.734596
ENSG00000143603	KCNN3	Anorexia	-1.41048	0.158397	0.156312	1.02157e-36	12	12	0.735192
ENSG00000198523	PLN	Anorexia	-1.41047	0.1584	0.000553475	0.477078	1	1	0.735192
ENSG00000264235	AP005329.1	Anorexia	1.41018	0.158487	0.00594917	0.0197553	14	18	0.735414
ENSG00000115904	SOS1	Anorexia	1.4097	0.158627	0.0155367	0.000153309	6	6	0.73588
ENSG00000267309	AC092295.2	Anorexia	1.40884	0.158881	0.0743149	3.18579e-17	22	27	0.736
ENSG00000260464	AL049796.1	Anorexia	1.40881	0.158892	0.336556	5.6513e-89	11	17	0.736
ENSG00000102743	SLC25A15	Anorexia	1.40877	0.158903	0.0342667	1.60808e-08	24	32	0.736
ENSG00000066136	NFYC	Anorexia	-1.40873	0.158914	0.175765	1.34479e-41	30	31	0.736
ENSG00000099800	TIMM13	Anorexia	1.40872	0.158919	0.348912	2.89285e-93	26	45	0.736
ENSG00000239922	AC092958.1	Anorexia	1.40832	0.159035	4.83709e-05	0.834198	2	2	0.736
ENSG00000211448	DIO2	Anorexia	1.40831	0.15904	6.71556e-06	0.937887	14	21	0.736
ENSG00000251022	THAP9-AS1	Anorexia	1.40814	0.159089	0.539875	5.74061e-177	24	31	0.736
ENSG00000119917	IFIT3	Anorexia	-1.40812	0.159094	0.0078174	0.0071262	42	46	0.736
ENSG00000188662	HILS1	Anorexia	-1.40781	0.159189	0.00136703	0.264043	17	18	0.736
ENSG00000145495	2024-03-06	Anorexia	-1.40762	0.159245	0.00896092	0.00412662	17	17	0.736
ENSG00000198106	AC025279.1	Anorexia	1.40734	0.159327	0.097975	1.53931e-22	17	33	0.736
ENSG00000163449	TMEM169	Anorexia	-1.40721	0.159366	0.0379356	2.37528e-09	21	23	0.736
ENSG00000106153	CHCHD2	Anorexia	-1.40713	0.159388	0.433283	1.68968e-126	47	49	0.736
ENSG00000110344	UBE4A	Anorexia	-1.40711	0.159395	0.000579808	0.46544	14	15	0.736
ENSG00000197083	ZNF300P1	Anorexia	-1.40684	0.159476	0.535275	6.64659e-176	13	13	0.736
ENSG00000131503	ANKHD1	Anorexia	1.40681	0.159485	0.0002207	0.653337	11	12	0.736
ENSG00000226049	AC123769.1	Anorexia	-1.4068	0.159488	0.000265139	0.621973	16	18	0.736
ENSG00000254231	AC103760.1	Anorexia	-1.40642	0.1596	0.00533729	0.0271617	1	1	0.736
ENSG00000112667	DNPH1	Anorexia	-1.40641	0.159602	0.155275	1.46523e-36	4	4	0.736
ENSG00000156218	ADAMTSL3	Anorexia	1.40634	0.159624	0.115412	1.33703e-26	25	25	0.736
ENSG00000197769	MAP1LC3C	Anorexia	1.40633	0.159627	1.81961e-05	0.896587	5	6	0.736
ENSG00000162639	HENMT1	Anorexia	1.40608	0.1597	1.17421e-05	0.917577	1	2	0.736
ENSG00000250091	DNAH10OS	Anorexia	1.40607	0.159704	0.235132	2.21175e-57	22	24	0.736
ENSG00000102931	ARL2BP	Anorexia	-1.40592	0.159749	0.000212886	0.659811	17	20	0.736
ENSG00000140391	TSPAN3	Anorexia	1.4059	0.159753	0.00100245	0.338987	2	3	0.736
ENSG00000173334	TRIB1	Anorexia	-1.40555	0.159859	0.000215374	0.658072	44	56	0.736
ENSG00000256683	ZNF350	Anorexia	1.40553	0.159863	0.00204844	0.17032	12	13	0.736
ENSG00000107949	BCCIP	Anorexia	1.40549	0.159875	2.37711e-05	0.883278	3	3	0.736
ENSG00000167646	DNAAF3	Anorexia	-1.40521	0.15996	0.0319102	4.50681e-08	6	7	0.736
ENSG00000233668	AL353662.2	Anorexia	1.40521	0.15996	0.000206826	0.663885	14	15	0.736
ENSG00000145217	SLC26A1	Anorexia	-1.4051	0.159992	0.0130697	0.000438407	19	25	0.736
ENSG00000260075	AC217777.1	Anorexia	1.405	0.160022	0.372066	2.1306e-101	20	31	0.736
ENSG00000100324	TAB1	Anorexia	-1.405	0.160022	9.9263e-05	0.763605	3	5	0.736
ENSG00000166228	PCBD1	Anorexia	1.40489	0.160054	0.156707	6.50196e-37	38	38	0.736
ENSG00000161682	FAM171A2	Anorexia	-1.40482	0.160074	0.00287012	0.105645	7	7	0.736
ENSG00000224790	AP000704.1	Anorexia	-1.40466	0.160122	0.0237257	2.64746e-06	5	8	0.73604
ENSG00000119041	GTF3C3	Anorexia	-1.40402	0.160314	0.0391043	1.10558e-09	19	21	0.73642
ENSG00000120742	SERP1	Anorexia	1.40382	0.160371	0.24528	3.48389e-61	34	39	0.73642
ENSG00000259424	AC118658.1	Anorexia	-1.40379	0.160383	0.00853336	0.00500602	6	7	0.73642
ENSG00000143499	SMYD2	Anorexia	-1.40361	0.160434	0.177615	2.54255e-42	67	70	0.73642
ENSG00000221953	C1orf229	Anorexia	1.40358	0.160444	0.0692565	2.80315e-16	22	22	0.73642
ENSG00000124172	ATP5E	Anorexia	1.40353	0.160458	0.000295103	0.603118	6	9	0.73642
ENSG00000141429	GALNT1	Anorexia	1.40346	0.160481	0.0525821	1.61934e-12	24	26	0.73642
ENSG00000145675	PIK3R1	Anorexia	1.40267	0.160716	0.0086259	0.00492496	15	17	0.737076
ENSG00000143340	FAM163A	Anorexia	-1.40258	0.160741	0.286016	7.0285e-73	77	94	0.737076
ENSG00000213540	AL359504.1	Anorexia	1.40239	0.160799	5.71501e-07	0.981856	3	3	0.737076
ENSG00000272320	AL445309.1	Anorexia	-1.40235	0.160811	0.00080816	0.390685	5	5	0.737076
ENSG00000261643	AL590235.1	Anorexia	-1.40218	0.160863	0.0574525	1.27119e-13	5	7	0.737076
ENSG00000125753	VASP	Anorexia	1.40185	0.160961	0.00102612	0.331498	6	7	0.737076
ENSG00000231645	KRT17P6	Anorexia	-1.40176	0.160987	0.0393833	1.26967e-09	27	79	0.737076
ENSG00000100890	KIAA0391	Anorexia	1.40154	0.161052	0.0327901	3.07882e-08	39	49	0.737076
ENSG00000259407	AC021739.2	Anorexia	1.4014	0.161096	0.102469	1.19154e-23	31	35	0.737076
ENSG00000115738	ID2	Anorexia	-1.40133	0.161117	0.0127824	0.000588369	4	4	0.737076
ENSG00000237720	AC011995.2	Anorexia	-1.40108	0.161191	0.220464	2.43367e-53	39	44	0.737076
ENSG00000132388	UBE2G1	Anorexia	1.40101	0.161211	0.00194238	0.183226	16	22	0.737076
ENSG00000165633	VSTM4	Anorexia	-1.40094	0.161233	0.156593	7.76946e-37	44	48	0.737076
ENSG00000163754	GYG1	Anorexia	-1.40075	0.16129	0.0395611	9.82244e-10	22	22	0.737076
ENSG00000176593	AC008969.1	Anorexia	-1.40074	0.161291	0.391406	7.76456e-110	36	48	0.737076
ENSG00000145592	RPL37	Anorexia	1.40062	0.161327	0.0272546	4.9363e-07	5	5	0.737076
ENSG00000229672	AL450322.2	Anorexia	1.40049	0.161366	0.107589	6.51328e-25	7	7	0.737076
ENSG00000232628	AC092809.2	Anorexia	1.40022	0.161446	7.82664e-05	0.787729	2	2	0.737076
ENSG00000125449	ARMC7	Anorexia	1.4002	0.161455	0.0746226	2.4514e-17	18	24	0.737076
ENSG00000172339	ALG14	Anorexia	-1.40011	0.16148	0.0435932	1.51957e-10	13	17	0.737076
ENSG00000214413	BBIP1	Anorexia	1.40004	0.161502	0.00194749	0.181265	16	18	0.737076
ENSG00000271335	AL117336.3	Anorexia	-1.39993	0.161535	0.23223	2.29122e-57	27	29	0.737076
ENSG00000254415	SIGLEC14	Anorexia	1.39976	0.161585	0.138856	3.03455e-33	26	31	0.737076
ENSG00000189077	TMEM120A	Anorexia	1.39961	0.161629	0.0478552	1.78357e-11	40	46	0.737076
ENSG00000169126	ARMC4	Anorexia	-1.39959	0.161635	0.0019018	0.187611	22	23	0.737076
ENSG00000140015	KCNH5	Anorexia	1.3994	0.161694	0.0630415	9.03714e-15	51	53	0.737076
ENSG00000174429	ABRA	Anorexia	1.39922	0.161747	0.0152981	0.000146566	26	29	0.737076
ENSG00000230870	FBXW11P1	Anorexia	-1.39915	0.161769	0.0390433	1.52486e-09	31	36	0.737076
ENSG00000145337	PYURF	Anorexia	1.399	0.161814	0.000238698	0.639579	13	16	0.737076
ENSG00000188388	GOLGA6L3	Anorexia	1.39871	0.161901	0.12419	9.9381e-29	11	12	0.737076
ENSG00000180638	SLC47A2	Anorexia	1.39867	0.161913	0.000194951	0.672777	10	10	0.737076
ENSG00000116675	DNAJC6	Anorexia	1.39866	0.161916	0.0585945	6.76265e-14	24	24	0.737076
ENSG00000173598	NUDT4	Anorexia	-1.39859	0.161937	0.0122906	0.000786784	55	60	0.737076
ENSG00000134243	SORT1	Anorexia	-1.39848	0.161969	0.000116883	0.744131	4	5	0.737076
ENSG00000058404	CAMK2B	Anorexia	-1.39827	0.162032	0.016194	9.86637e-05	4	4	0.737076
ENSG00000256464	YWHABP2	Anorexia	1.39822	0.162047	0.000443638	0.524485	24	33	0.737076
ENSG00000172057	ORMDL3	Anorexia	-1.39779	0.162177	0.140724	7.78359e-33	36	44	0.737487
ENSG00000165985	C1QL3	Anorexia	1.39698	0.162421	0.0392352	1.25079e-09	34	38	0.738293
ENSG00000261351	AC116913.1	Anorexia	-1.39673	0.162494	0.0548336	3.9972e-13	22	25	0.738293
ENSG00000108784	NAGLU	Anorexia	1.3966	0.162533	0.0452116	6.89572e-11	19	20	0.738293
ENSG00000204556	AL450124.1	Anorexia	1.39659	0.162535	0.0608165	2.03872e-14	21	29	0.738293
ENSG00000267665	AC021683.3	Anorexia	-1.39654	0.162552	0.0357666	6.14489e-09	20	27	0.738293
ENSG00000176153	GPX2	Anorexia	1.39587	0.162755	0.0274072	4.33732e-07	3	3	0.738961
ENSG00000225190	PLEKHM1	Anorexia	-1.39568	0.162811	0.0864117	4.46199e-20	22	30	0.738961
ENSG00000137842	TMEM62	Anorexia	1.39566	0.162818	0.000506175	0.49652	10	20	0.738961
ENSG00000069248	NUP133	Anorexia	-1.39515	0.162971	0.0420512	3.06314e-10	5	5	0.739476
ENSG00000104112	SCG3	Anorexia	1.39501	0.163012	0.130353	2.29011e-30	16	16	0.739481
ENSG00000145934	TENM2	Anorexia	1.39468	0.163111	0.00111236	0.313608	31	36	0.739751
ENSG00000175832	ETV4	Anorexia	-1.39443	0.163188	0.00308553	0.0930686	2	2	0.739919
ENSG00000238083	LRRC37A2	Anorexia	1.39419	0.16326	0.55923	4.41316e-188	59	99	0.740027
ENSG00000197586	ENTPD6	Anorexia	-1.39393	0.163339	0.156206	3.44026e-37	35	39	0.740027
ENSG00000134201	GSTM5	Anorexia	-1.39372	0.163401	0.630454	1.19306e-236	78	93	0.740027
ENSG00000254896	OPCML-IT1	Anorexia	-1.39353	0.163459	0.000257643	0.628533	15	20	0.740027
ENSG00000120438	TCP1	Anorexia	1.39346	0.163482	0.0797051	1.55632e-18	20	20	0.740027
ENSG00000169228	RAB24	Anorexia	-1.39323	0.16355	0.0990996	7.32008e-23	36	37	0.740027
ENSG00000138642	HERC6	Anorexia	-1.39306	0.163601	0.174143	4.29049e-41	35	43	0.740027
ENSG00000272156	AC008280.3	Anorexia	1.39303	0.16361	0.0152829	0.000174095	35	41	0.740027
ENSG00000113716	HMGXB3	Anorexia	1.39294	0.163639	0.0923178	9.11307e-22	34	38	0.740027
ENSG00000085465	OVGP1	Anorexia	-1.39282	0.163673	0.219095	9.4534e-54	15	17	0.740027
ENSG00000179988	PSTK	Anorexia	-1.39274	0.163698	0.0308727	7.16118e-08	19	20	0.740027
ENSG00000267125	AC012615.3	Anorexia	-1.39269	0.163713	0.00183474	0.194796	2	3	0.740027
ENSG00000152128	TMEM163	Anorexia	-1.39256	0.163752	0.139324	2.10112e-32	65	76	0.740027
ENSG00000147894	C9orf72	Anorexia	1.39243	0.163792	0.214251	4.5411e-52	16	17	0.740027
ENSG00000127334	DYRK2	Anorexia	1.39225	0.163846	0.0172936	5.8532e-05	8	8	0.740027
ENSG00000164347	GFM2	Anorexia	1.39225	0.163846	0.372793	5.25723e-102	19	21	0.740027
ENSG00000113140	SPARC	Anorexia	-1.39204	0.163909	0.0345543	1.13565e-08	32	32	0.740037
ENSG00000236088	COX10-AS1	Anorexia	-1.39198	0.163928	0.14247	4.11239e-33	13	13	0.740037
ENSG00000152578	GRIA4	Anorexia	1.39174	0.164	0.000423277	0.533546	1	1	0.740183
ENSG00000213935	AC092610.1	Anorexia	-1.39156	0.164055	0	1	3	4	0.740254
ENSG00000116521	SCAMP3	Anorexia	1.39135	0.16412	0.0342997	1.48016e-08	2	2	0.740365
ENSG00000259055	AL591770.1	Anorexia	-1.39108	0.1642	0.000489166	0.503158	1	1	0.740472
ENSG00000111845	PAK1IP1	Anorexia	1.39101	0.164223	0.110028	8.33692e-26	37	40	0.740472
ENSG00000260000	AL133338.1	Anorexia	1.39071	0.164313	0.0791609	2.38748e-18	50	51	0.740579
ENSG00000170027	YWHAG	Anorexia	1.39067	0.164326	0.00926695	0.00328109	10	11	0.740579
ENSG00000204954	C12orf73	Anorexia	-1.39015	0.164483	0.00731354	0.00932721	21	23	0.740865
ENSG00000149656	LINC00266-1	Anorexia	-1.39013	0.16449	0.0536576	9.00283e-13	10	13	0.740865
ENSG00000235949	AC061961.1	Anorexia	-1.39001	0.164526	0.000388242	0.54961	10	12	0.740865
ENSG00000120008	WDR11	Anorexia	-1.38994	0.164548	0.382002	4.78182e-106	50	52	0.740865
ENSG00000095587	TLL2	Anorexia	1.3895	0.164681	0.0895704	1.19246e-20	55	63	0.740914
ENSG00000186666	BCDIN3D	Anorexia	-1.38937	0.16472	0.0133496	0.000460903	28	30	0.740914
ENSG00000153561	RMND5A	Anorexia	-1.38936	0.164722	0.050696	4.56462e-12	26	36	0.740914
ENSG00000116396	KCNC4	Anorexia	-1.38934	0.164729	0.0903465	8.54362e-21	28	32	0.740914
ENSG00000087085	ACHE	Anorexia	1.38925	0.164758	0.00220363	0.156313	28	38	0.740914
ENSG00000135709	KIAA0513	Anorexia	-1.38895	0.164847	0.165816	4.41264e-39	34	40	0.741033
ENSG00000197859	ADAMTSL2	Anorexia	1.38881	0.16489	0.0538858	9.05669e-13	44	53	0.741033
ENSG00000174469	CNTNAP2	Anorexia	1.38866	0.164937	9.84475e-05	0.764573	16	17	0.741033
ENSG00000155265	GOLGA7B	Anorexia	1.38864	0.164943	0.0351101	1.06947e-08	53	64	0.741033
ENSG00000154930	ACSS1	Anorexia	-1.38828	0.165053	0.00150421	0.241602	5	5	0.741349
ENSG00000136110	CNMD	Anorexia	1.38793	0.165157	0.0119407	0.000890442	11	11	0.741637
ENSG00000232732	AC097717.1	Anorexia	1.38723	0.165372	0.000115473	0.745741	3	5	0.741853
ENSG00000234222	LIX1L-AS1	Anorexia	1.38703	0.165433	0.0125454	0.000669941	4	8	0.741853
ENSG00000177721	ANXA2R	Anorexia	1.38685	0.165487	0.000506384	0.495812	12	18	0.741853
ENSG00000185274	GALNT17	Anorexia	-1.38666	0.165547	1.1676e-08	0.998347	9	10	0.741853
ENSG00000256745	AP002784.2	Anorexia	-1.38634	0.165643	5.55088e-05	0.821508	9	11	0.741853
ENSG00000266717	AC134407.1	Anorexia	-1.38629	0.165658	7.44727e-05	0.795034	4	5	0.741853
ENSG00000109107	ALDOC	Anorexia	-1.38627	0.165664	0.00948578	0.00314869	5	9	0.741853
ENSG00000078618	NRDC	Anorexia	-1.38614	0.165705	0.0383074	1.75345e-09	13	16	0.741853
ENSG00000128872	TMOD2	Anorexia	1.38612	0.165712	0.0334706	1.95152e-08	11	11	0.741853
ENSG00000154328	NEIL2	Anorexia	1.38609	0.165719	0.0781277	3.20324e-18	29	40	0.741853
ENSG00000169504	CLIC4	Anorexia	1.38608	0.165721	0.00918342	0.00331193	5	7	0.741853
ENSG00000163682	RPL9	Anorexia	-1.38592	0.165771	0.694574	3.64347e-288	20	21	0.741853
ENSG00000223837	AL645941.1	Anorexia	1.38583	0.1658	0.000252524	0.631372	1	2	0.741853
ENSG00000166002	SMCO4	Anorexia	1.38569	0.165843	0.0412675	4.90122e-10	21	23	0.741853
ENSG00000126351	THRA	Anorexia	-1.38564	0.165857	1.20741e-05	0.91651	2	2	0.741853
ENSG00000087586	AURKA	Anorexia	1.38548	0.165906	0.0184841	3.29373e-05	16	21	0.741853
ENSG00000117010	ZNF684	Anorexia	-1.38547	0.165908	0.0148039	0.000201003	30	35	0.741853
ENSG00000112706	IMPG1	Anorexia	1.38543	0.165921	0.0693911	3.05852e-16	36	41	0.741853
ENSG00000257680	AC016144.1	Anorexia	-1.38518	0.165998	0	1	23	27	0.741994
ENSG00000072210	ALDH3A2	Anorexia	1.38475	0.166128	0.13383	4.13012e-31	12	14	0.741994
ENSG00000197043	ANXA6	Anorexia	1.38449	0.166209	0.194188	1.2229e-46	24	25	0.741994
ENSG00000106052	TAX1BP1	Anorexia	1.38444	0.166222	0.0183953	3.68536e-05	39	40	0.741994
ENSG00000122376	FAM35A	Anorexia	-1.38442	0.166229	0.0588414	6.34888e-14	14	15	0.741994
ENSG00000224903	AC005534.1	Anorexia	1.38433	0.166257	2.35564e-05	0.882866	20	26	0.741994
ENSG00000059769	DNAJC25	Anorexia	1.38409	0.166331	0.0203853	1.35698e-05	24	25	0.741994
ENSG00000122691	TWIST1	Anorexia	1.38397	0.166367	0.0381225	2.07025e-09	59	76	0.741994
ENSG00000144591	GMPPA	Anorexia	-1.38395	0.166374	0.0115168	0.00111871	19	27	0.741994
ENSG00000108175	ZMIZ1	Anorexia	-1.38387	0.166397	0.0220091	5.69514e-06	23	25	0.741994
ENSG00000159216	RUNX1	Anorexia	1.38385	0.166404	0.00696026	0.0113634	11	13	0.741994
ENSG00000254634	SMG1P6	Anorexia	-1.38367	0.16646	0.161448	8.16443e-38	6	8	0.741994
ENSG00000259161	AL137779.3	Anorexia	1.38363	0.16647	0.00113288	0.309478	20	31	0.741994
ENSG00000121310	ECHDC2	Anorexia	1.3833	0.166572	0.0163922	9.70798e-05	3	6	0.742272
ENSG00000270362	HMGN3-AS1	Anorexia	-1.38263	0.166778	0.0145603	0.000246489	7	7	0.743012
ENSG00000100300	TSPO	Anorexia	-1.38207	0.166952	0.0444	9.30058e-11	12	13	0.743506
ENSG00000239389	PCDHA13	Anorexia	1.38201	0.166969	0.331656	4.27426e-91	62	79	0.743506
ENSG00000197013	ZNF429	Anorexia	-1.38163	0.167086	0.153039	7.39047e-36	20	21	0.743849
ENSG00000132819	RBM38	Anorexia	-1.38093	0.1673	4.78756e-05	0.832941	1	1	0.744106
ENSG00000168826	ZBTB49	Anorexia	-1.38079	0.167343	0.000258988	0.627239	14	15	0.744106
ENSG00000138385	SSB	Anorexia	-1.38074	0.16736	0.0161598	0.000113491	4	4	0.744106
ENSG00000179862	CITED4	Anorexia	-1.38052	0.167426	0.015567	0.000149113	20	23	0.744106
ENSG00000226421	SLC25A5P5	Anorexia	1.38049	0.167437	0.0171508	6.92816e-05	3	3	0.744106
ENSG00000267197	AC011461.1	Anorexia	-1.38043	0.167453	0.00898842	0.00406045	4	4	0.744106
ENSG00000110660	SLC35F2	Anorexia	1.38009	0.16756	0.228841	9.0835e-56	94	116	0.744106
ENSG00000110693	SOX6	Anorexia	-1.38003	0.167578	5.66939e-05	0.819571	7	8	0.744106
ENSG00000163762	TM4SF18	Anorexia	1.37997	0.167597	0.0020807	0.167747	2	3	0.744106
ENSG00000256863	AP001880.2	Anorexia	-1.37995	0.167603	0.000781731	0.399021	9	12	0.744106
ENSG00000224043	CCNT2-AS1	Anorexia	-1.37986	0.167631	0.102401	9.8499e-24	13	13	0.744106
ENSG00000003249	DBNDD1	Anorexia	1.37959	0.167712	0.130141	4.26366e-30	24	31	0.744106
ENSG00000114353	GNAI2	Anorexia	1.37948	0.167745	0.00514812	0.0297525	4	7	0.744106
ENSG00000132840	BHMT2	Anorexia	-1.37947	0.16775	0.0636336	4.91235e-15	22	25	0.744106
ENSG00000169826	CSGALNACT2	Anorexia	1.37919	0.167837	0.169529	4.20853e-40	17	18	0.744106
ENSG00000001617	SEMA3F	Anorexia	1.37899	0.167898	0.0377529	2.87998e-09	18	20	0.744106
ENSG00000266907	AC006116.1	Anorexia	-1.37835	0.168097	0.0676615	7.48541e-16	16	17	0.744106
ENSG00000263063	AC024361.2	Anorexia	-1.37831	0.168107	0.0554614	3.66831e-13	14	14	0.744106
ENSG00000164169	PRMT9	Anorexia	1.37824	0.168128	0.000688899	0.427559	11	12	0.744106
ENSG00000074047	GLI2	Anorexia	1.37824	0.168128	2.5712e-06	0.9619	11	21	0.744106
ENSG00000257194	AC126178.1	Anorexia	-1.37819	0.168145	0.00919262	0.00371022	15	16	0.744106
ENSG00000149328	GLB1L2	Anorexia	1.37804	0.16819	0.0587844	6.00757e-14	37	42	0.744106
ENSG00000152377	SPOCK1	Anorexia	1.37797	0.168214	0.0790805	2.83534e-18	62	66	0.744106
ENSG00000260874	AC106820.5	Anorexia	-1.37792	0.168229	1.98636e-05	0.892985	5	5	0.744106
ENSG00000103932	RPAP1	Anorexia	1.3779	0.168234	0.208592	3.41517e-50	20	22	0.744106
ENSG00000167157	PRRX2	Anorexia	1.37778	0.16827	8.98955e-05	0.774713	2	2	0.744106
ENSG00000260618	AC025917.1	Anorexia	-1.3776	0.168326	0	1	41	47	0.744106
ENSG00000259954	IL21R-AS1	Anorexia	-1.37746	0.168369	0.338417	1.35223e-89	18	20	0.744106
ENSG00000113615	SEC24A	Anorexia	-1.37737	0.168397	0.0173137	5.71953e-05	10	10	0.744106
ENSG00000183840	GPR39	Anorexia	1.37735	0.168403	0.0243038	2.02943e-06	5	6	0.744106
ENSG00000250120	PCDHA10	Anorexia	1.37715	0.168464	0.49641	2.86183e-155	19	20	0.744106
ENSG00000149131	SERPING1	Anorexia	-1.37678	0.168579	0.0470581	2.4073e-11	23	26	0.744106
ENSG00000148841	ITPRIP	Anorexia	-1.37677	0.168585	0.0214958	8.10116e-06	16	16	0.744106
ENSG00000104728	ARHGEF10	Anorexia	-1.37674	0.168593	0.223999	2.31191e-54	35	43	0.744106
ENSG00000224014	AL390728.3	Anorexia	1.37668	0.16861	0.00236684	0.140401	3	3	0.744106
ENSG00000165795	NDRG2	Anorexia	1.37644	0.168684	0.0167243	8.13116e-05	4	5	0.744106
ENSG00000251141	AC093297.2	Anorexia	-1.37638	0.168703	0.0748993	1.05203e-17	90	100	0.744106
ENSG00000109670	FBXW7	Anorexia	-1.37632	0.168722	0.00061553	0.453078	47	57	0.744106
ENSG00000256637	LINC01965	Anorexia	1.37627	0.168738	0.012942	0.000528036	6	6	0.744106
ENSG00000107625	DDX50	Anorexia	-1.37627	0.168739	0.00657465	0.0139689	7	7	0.744106
ENSG00000166073	GPR176	Anorexia	-1.37613	0.168781	0.0925037	1.53871e-21	65	75	0.744113
ENSG00000270077	AP003117.1	Anorexia	1.37586	0.168865	0.000563784	0.472993	17	20	0.744205
ENSG00000129197	RPAIN	Anorexia	1.37575	0.168898	0.156444	8.35628e-37	9	9	0.744205
ENSG00000244137	AL512328.1	Anorexia	1.37568	0.168922	0.0282889	2.88662e-07	6	6	0.744205
ENSG00000148334	PTGES2	Anorexia	1.37554	0.168963	0.00462757	0.039774	5	6	0.74421
ENSG00000235677	NPM1P26	Anorexia	-1.37508	0.169107	0.0306127	8.88023e-08	7	7	0.744552
ENSG00000205809	KLRC2	Anorexia	1.37495	0.169147	0.57467	1.43651e-197	50	59	0.744552
ENSG00000185880	TRIM69	Anorexia	-1.37489	0.169165	0.45624	2.83987e-135	72	114	0.744552
ENSG00000100811	YY1	Anorexia	-1.37478	0.1692	0.000670886	0.433734	1	1	0.744552
ENSG00000156990	RPUSD3	Anorexia	1.37461	0.169254	0.322855	1.03848e-84	24	28	0.744612
ENSG00000238276	AL354863.1	Anorexia	-1.37444	0.169306	0.0340524	1.39201e-08	11	13	0.744668
ENSG00000225451	AC092634.2	Anorexia	1.37423	0.169372	0.102381	8.91569e-24	5	18	0.744781
ENSG00000155254	MARVELD1	Anorexia	1.37373	0.169526	0.024297	2.11694e-06	12	14	0.745283
ENSG00000198774	RASSF9	Anorexia	1.37316	0.169704	0.00893268	0.00405902	18	19	0.745425
ENSG00000175175	PPM1E	Anorexia	1.37298	0.169757	0.0126008	0.000660519	22	26	0.745425
ENSG00000189275	LINC01164	Anorexia	-1.37286	0.169796	0.210954	5.58288e-51	53	58	0.745425
ENSG00000106823	ECM2	Anorexia	1.37253	0.169898	0.17502	2.82301e-41	46	46	0.745425
ENSG00000265750	AC090772.3	Anorexia	1.37203	0.170053	0.021255	8.32168e-06	18	21	0.745425
ENSG00000213801	ZNF321P	Anorexia	-1.37192	0.170088	0.000260458	0.625945	18	27	0.745425
ENSG00000257718	AC067735.1	Anorexia	1.37182	0.17012	0.0500942	6.54766e-12	3	3	0.745425
ENSG00000051596	THOC3	Anorexia	-1.3718	0.170126	0.0974	1.78971e-22	5	9	0.745425
ENSG00000067704	IARS2	Anorexia	1.37174	0.170144	0.0250036	1.42014e-06	27	31	0.745425
ENSG00000151240	DIP2C	Anorexia	1.37157	0.170196	0.0115784	0.00108581	4	5	0.745425
ENSG00000146453	PNLDC1	Anorexia	1.37134	0.17027	0.095458	5.65307e-22	44	44	0.745425
ENSG00000167842	MIS12	Anorexia	-1.37099	0.17038	0.149569	4.23025e-35	75	83	0.745425
ENSG00000146247	PHIP	Anorexia	1.37096	0.170387	0.0447164	8.96759e-11	16	17	0.745425
ENSG00000143001	TMEM61	Anorexia	1.37092	0.1704	3.02144e-05	0.868269	1	1	0.745425
ENSG00000237880	LINC01885	Anorexia	-1.37092	0.1704	9.55102e-05	0.767958	1	1	0.745425
ENSG00000089154	GCN1	Anorexia	1.37088	0.170414	0.0633521	6.70813e-15	12	12	0.745425
ENSG00000077458	FAM76B	Anorexia	-1.37079	0.170439	0.0580983	1.05156e-13	16	16	0.745425
ENSG00000224414	AC010886.1	Anorexia	1.37076	0.17045	0.0312076	5.09431e-08	29	38	0.745425
ENSG00000271788	AC008875.1	Anorexia	1.37071	0.170466	0.0194634	2.19222e-05	6	6	0.745425
ENSG00000116918	TSNAX	Anorexia	1.37045	0.170548	5.04329e-05	0.83034	18	19	0.745425
ENSG00000148604	RGR	Anorexia	1.3704	0.170564	0.496523	1.11025e-154	87	91	0.745425
ENSG00000155957	TMBIM4	Anorexia	-1.37026	0.170604	0.416323	1.84976e-119	14	14	0.745425
ENSG00000062370	ZNF112	Anorexia	1.37026	0.170605	0.031738	5.07936e-08	15	19	0.745425
ENSG00000175573	C11orf68	Anorexia	1.3701	0.170657	0.0149663	0.000193905	5	5	0.745425
ENSG00000214283	RAD51AP1P1	Anorexia	1.36979	0.170751	0.000166941	0.69661	3	4	0.745425
ENSG00000137522	RNF121	Anorexia	1.36968	0.170786	0.0271716	5.16876e-07	26	32	0.745425
ENSG00000184979	USP18	Anorexia	-1.36964	0.1708	4.25564e-05	0.843617	1	1	0.745425
ENSG00000130255	RPL36	Anorexia	-1.36944	0.170861	0.0441779	1.0496e-10	39	61	0.745425
ENSG00000198547	C20orf203	Anorexia	1.36942	0.170867	0.199935	6.23297e-49	34	38	0.745425
ENSG00000198464	ZNF480	Anorexia	1.36939	0.170878	0.0509085	3.84302e-12	43	62	0.745425
ENSG00000257657	AC079950.1	Anorexia	1.36935	0.170891	0.00190333	0.186321	6	6	0.745425
ENSG00000258484	SPESP1	Anorexia	-1.36932	0.1709	1.31579e-06	0.973076	1	1	0.745425
ENSG00000167088	SNRPD1	Anorexia	1.36906	0.170981	0.0327888	3.20258e-08	4	8	0.745425
ENSG00000170270	GON7	Anorexia	1.36894	0.17102	0.0126491	0.000624808	36	42	0.745425
ENSG00000230519	HMGB1P49	Anorexia	-1.36883	0.171052	0.000185694	0.680859	7	8	0.745425
ENSG00000230002	ALMS1-IT1	Anorexia	-1.36876	0.171075	0.00401042	0.0542681	2	2	0.745425
ENSG00000104529	EEF1D	Anorexia	1.36846	0.171169	0.0014555	0.247603	5	6	0.745425
ENSG00000181896	ZNF101	Anorexia	-1.36846	0.17117	0.0319731	4.23845e-08	3	3	0.745425
ENSG00000215883	CYB5RL	Anorexia	-1.36814	0.171267	0.0512189	3.23368e-12	7	9	0.745425
ENSG00000124762	CDKN1A	Anorexia	-1.36805	0.171298	0.00370259	0.0657758	22	22	0.745425
ENSG00000123349	PFDN5	Anorexia	-1.36803	0.171302	0.00574493	0.0219339	7	10	0.745425
ENSG00000108846	ABCC3	Anorexia	-1.36787	0.171352	0.0568456	1.67509e-13	8	8	0.745425
ENSG00000204305	AGER	Anorexia	-1.36773	0.171397	0.0114247	0.00119461	6	22	0.745425
ENSG00000165802	NSMF	Anorexia	1.36761	0.171433	0.000459468	0.518183	14	17	0.745425
ENSG00000250371	AC007370.2	Anorexia	-1.36756	0.17145	0.0124295	0.000676458	8	8	0.745425
ENSG00000197362	ZNF786	Anorexia	1.36739	0.171505	0.250343	1.09338e-62	32	48	0.745425
ENSG00000167747	C19orf48	Anorexia	1.36732	0.171525	0.00433266	0.0464329	9	11	0.745425
ENSG00000103710	RASL12	Anorexia	-1.3673	0.171531	0.126922	1.96958e-29	6	6	0.745425
ENSG00000249158	PCDHA11	Anorexia	-1.36724	0.171551	0.060123	3.46028e-14	16	17	0.745425
ENSG00000250378	AC114296.1	Anorexia	1.36717	0.171571	0.0349149	1.08545e-08	23	23	0.745425
ENSG00000123143	PKN1	Anorexia	-1.36709	0.171597	0.0137608	0.000341156	19	25	0.745425
ENSG00000105851	PIK3CG	Anorexia	1.36684	0.171674	0.0427052	2.19575e-10	36	37	0.745511
ENSG00000165490	DDIAS	Anorexia	-1.36677	0.171697	0.00184328	0.194206	8	8	0.745511
ENSG00000120594	PLXDC2	Anorexia	1.36663	0.171741	0.0458861	4.13062e-11	31	33	0.745531
ENSG00000263786	AC022211.1	Anorexia	-1.36649	0.171785	0.00270204	0.114802	14	15	0.745548
ENSG00000105186	ANKRD27	Anorexia	-1.36611	0.171903	0.510058	1.3074e-161	48	51	0.745698
ENSG00000187135	VSTM2B	Anorexia	1.36608	0.171915	0.00454647	0.0415011	18	21	0.745698
ENSG00000169660	HEXDC	Anorexia	1.36598	0.171945	0.153857	7.10423e-36	26	36	0.745698
ENSG00000250575	RP4-669L17.8	Anorexia	-1.36562	0.172057	7.33782e-05	0.791266	4	5	0.745698
ENSG00000075711	DLG1	Anorexia	-1.36522	0.172184	0.0199906	1.72414e-05	9	9	0.745698
ENSG00000230286	AC013472.2	Anorexia	1.36509	0.172226	0.000412963	0.540139	7	9	0.745698
ENSG00000245556	SCAMP1-AS1	Anorexia	-1.36485	0.172302	0.0820822	4.92517e-19	26	33	0.745698
ENSG00000143061	IGSF3	Anorexia	-1.36477	0.172324	0.0263063	7.55668e-07	16	18	0.745698
ENSG00000100968	NFATC4	Anorexia	1.36471	0.172344	0.058901	7.73471e-14	7	7	0.745698
ENSG00000181097	AC105219.1	Anorexia	-1.36468	0.172354	0.0129706	0.000549003	23	27	0.745698
ENSG00000139974	SLC38A6	Anorexia	1.36454	0.172397	0.103243	8.5093e-24	23	25	0.745698
ENSG00000183675	PTPN20B	Anorexia	-1.36436	0.172454	0.104887	3.03436e-24	27	44	0.745698
ENSG00000138028	CGREF1	Anorexia	-1.36429	0.172475	0.158338	3.31974e-37	41	54	0.745698
ENSG00000131966	ACTR10	Anorexia	1.36418	0.17251	0.185615	3.51708e-44	25	31	0.745698
ENSG00000232811	AL360270.1	Anorexia	1.36414	0.172524	0.0868457	3.50653e-20	22	24	0.745698
ENSG00000264584	RN7SL600P	Anorexia	-1.36401	0.172565	0.00147643	0.242735	7	11	0.745698
ENSG00000103642	LACTB	Anorexia	1.3636	0.172694	0.242948	4.56552e-60	18	20	0.745698
ENSG00000251143	AP002490.1	Anorexia	1.36356	0.172706	0.00048491	0.505359	4	6	0.745698
ENSG00000265559	RN7SL652P	Anorexia	1.36352	0.172718	5.8275e-05	0.817812	4	4	0.745698
ENSG00000175550	DRAP1	Anorexia	1.3635	0.172724	6.88535e-05	0.802658	13	13	0.745698
ENSG00000234919	LINC01827	Anorexia	-1.36344	0.172743	0.0201375	1.54622e-05	22	27	0.745698
ENSG00000160767	FAM189B	Anorexia	-1.36334	0.172774	0.0325917	3.59723e-08	21	25	0.745698
ENSG00000196951	SCOC-AS1	Anorexia	1.36294	0.1729	0.00014091	0.720573	1	3	0.745698
ENSG00000131055	COX4I2	Anorexia	1.36281	0.172944	0.025634	1.0778e-06	10	13	0.745698
ENSG00000149179	C11orf49	Anorexia	1.3628	0.172946	0.128514	2.49873e-30	32	39	0.745698
ENSG00000261096	AC073476.3	Anorexia	-1.36278	0.172951	0.0052304	0.0284358	4	4	0.745698
ENSG00000139914	FITM1	Anorexia	-1.36277	0.172956	0.000288873	0.607894	6	7	0.745698
ENSG00000257681	AC025265.1	Anorexia	-1.36273	0.172966	0.114465	1.94962e-26	25	26	0.745698
ENSG00000117899	MESD	Anorexia	1.36267	0.172987	0.302303	7.76878e-78	50	57	0.745698
ENSG00000228817	BACH1-IT2	Anorexia	1.3624	0.173071	0.000140258	0.720584	14	17	0.745698
ENSG00000108179	PPIF	Anorexia	-1.36231	0.173099	0.0483583	1.54617e-11	42	47	0.745698
ENSG00000163220	S100A9	Anorexia	-1.36219	0.173139	0.00435959	0.0459809	7	8	0.745698
ENSG00000134539	KLRD1	Anorexia	1.36219	0.173139	0.00191108	0.184469	12	16	0.745698
ENSG00000224945	AL353150.1	Anorexia	1.36192	0.173223	0.00372032	0.0646	26	30	0.745889
ENSG00000261216	AC007216.2	Anorexia	-1.36161	0.173322	7.2721e-05	0.797228	11	15	0.74614
ENSG00000091536	MYO15A	Anorexia	1.36147	0.173366	0.242802	1.46309e-59	34	39	0.746156
ENSG00000106477	CEP41	Anorexia	-1.36127	0.173429	0.0830015	3.55739e-19	19	24	0.7462
ENSG00000145358	DDIT4L	Anorexia	-1.36118	0.173456	0.151739	1.55377e-35	60	63	0.7462
ENSG00000259668	AC066613.1	Anorexia	-1.36061	0.173638	0.0434323	1.35339e-10	12	13	0.746452
ENSG00000112624	BICRAL	Anorexia	-1.36058	0.173647	0.000769395	0.401832	13	16	0.746452
ENSG00000256056	AC087257.2	Anorexia	-1.36017	0.173777	1.55119e-05	0.905414	11	11	0.746452
ENSG00000157538	DSCR3	Anorexia	1.3601	0.1738	0.172396	7.07754e-41	40	46	0.746452
ENSG00000112282	MED23	Anorexia	1.35976	0.173907	0.00222427	0.152847	3	3	0.746452
ENSG00000115257	PCSK4	Anorexia	-1.35975	0.173908	0.00435154	0.0458686	9	11	0.746452
ENSG00000250318	AC003072.1	Anorexia	-1.35967	0.173935	4.31414e-07	0.98414	10	11	0.746452
ENSG00000068784	SRBD1	Anorexia	1.35966	0.173938	0.0455284	2.61115e-11	26	27	0.746452
ENSG00000092964	DPYSL2	Anorexia	1.35958	0.173962	0.00250573	0.130023	11	12	0.746452
ENSG00000069974	RAB27A	Anorexia	1.35937	0.174028	0.315004	2.70256e-83	32	34	0.746452
ENSG00000234608	MAPKAPK5-AS1	Anorexia	-1.35932	0.174045	0.00120406	0.294162	18	25	0.746452
ENSG00000101367	MAPRE1	Anorexia	-1.35928	0.174058	0.00190291	0.187187	2	3	0.746452
ENSG00000174586	ZNF497	Anorexia	1.3592	0.174084	0.0550801	5.04412e-13	55	63	0.746452
ENSG00000162687	KCNT2	Anorexia	-1.35901	0.174143	0.0106952	0.00171317	49	62	0.746452
ENSG00000272221	AL645933.2	Anorexia	-1.35885	0.174194	0.0988949	8.38161e-23	6	14	0.746452
ENSG00000169247	SH3TC2	Anorexia	-1.35882	0.174203	0.114298	2.03364e-26	15	18	0.746452
ENSG00000162728	KCNJ9	Anorexia	-1.35876	0.174222	0.0728381	5.33776e-17	9	11	0.746452
ENSG00000159339	PADI4	Anorexia	-1.35863	0.174264	0.498532	4.70985e-155	13	14	0.746452
ENSG00000139233	LLPH	Anorexia	1.35856	0.174286	0.00356063	0.0711841	6	7	0.746452
ENSG00000263618	AP005121.1	Anorexia	-1.35808	0.17444	0.017067	7.30437e-05	25	40	0.746452
ENSG00000268266	AC003005.2	Anorexia	-1.35803	0.174455	0.275241	2.28095e-69	25	28	0.746452
ENSG00000157890	MEGF11	Anorexia	1.35795	0.174479	0.0158868	0.000117893	3	5	0.746452
ENSG00000130649	CYP2E1	Anorexia	-1.35791	0.174493	0.102609	8.48824e-24	19	23	0.746452
ENSG00000264187	AC055811.2	Anorexia	-1.35777	0.174537	0.00926826	0.00355577	11	14	0.746452
ENSG00000181904	C5orf24	Anorexia	-1.35766	0.174573	0.00603875	0.0183989	8	10	0.746452
ENSG00000186235	AC016757.1	Anorexia	1.35751	0.17462	0.155383	2.21315e-36	41	49	0.746452
ENSG00000231633	LINC00283	Anorexia	-1.35736	0.174666	0.044096	1.20567e-10	7	7	0.746452
ENSG00000152939	MARVELD2	Anorexia	-1.35736	0.174667	0.000805206	0.391175	2	2	0.746452
ENSG00000124243	BCAS4	Anorexia	1.35728	0.174691	0.0722807	6.33349e-17	65	76	0.746452
ENSG00000229231	FEM1AP1	Anorexia	-1.35703	0.174772	0.132796	7.68635e-31	124	160	0.746452
ENSG00000228238	AL096803.1	Anorexia	1.3569	0.174814	0.0296361	1.48166e-07	42	49	0.746452
ENSG00000235665	LINC00298	Anorexia	-1.35684	0.174832	6.8162e-05	0.802102	4	4	0.746452
ENSG00000240412	RPL5P15	Anorexia	-1.35681	0.174841	0.000124114	0.735268	6	6	0.746452
ENSG00000149582	TMEM25	Anorexia	-1.35658	0.174913	0.0416189	3.50102e-10	25	31	0.746452
ENSG00000197989	SNHG12	Anorexia	1.35652	0.174935	0.00815428	0.00613046	20	25	0.746452
ENSG00000165568	AKR1E2	Anorexia	-1.35641	0.174968	0.311578	7.69624e-82	77	83	0.746452
ENSG00000270580	PKD1P6-NPIPP1	Anorexia	1.35633	0.174995	0.0728856	5.2062e-17	28	44	0.746452
ENSG00000105393	BABAM1	Anorexia	-1.35593	0.175121	0.0207596	1.19176e-05	7	8	0.746686
ENSG00000115935	WIPF1	Anorexia	1.3559	0.17513	0.381075	2.31852e-105	14	17	0.746686
ENSG00000154277	UCHL1	Anorexia	-1.35563	0.175218	0.0302948	9.44228e-08	25	27	0.746867
ENSG00000198736	MSRB1	Anorexia	1.35552	0.175253	0.00359528	0.0697775	9	13	0.746867
ENSG00000185933	CALHM1	Anorexia	-1.35531	0.175319	0.0196858	1.7853e-05	20	21	0.746979
ENSG00000213918	DNASE1	Anorexia	1.35468	0.175521	0.0917896	3.33146e-21	27	28	0.747399
ENSG00000237489	LINC00959	Anorexia	-1.35467	0.175522	0.0558027	3.08882e-13	31	35	0.747399
ENSG00000110090	CPT1A	Anorexia	1.35455	0.17556	0.0207179	1.16273e-05	10	13	0.747399
ENSG00000125772	GPCPD1	Anorexia	-1.3545	0.175578	0.00738162	0.00925999	4	4	0.747399
ENSG00000106400	ZNHIT1	Anorexia	1.35436	0.175621	0.0268733	5.68085e-07	30	35	0.747412
ENSG00000140022	STON2	Anorexia	1.35422	0.175666	0.0759526	1.17733e-17	28	29	0.74743
ENSG00000259175	AC108451.1	Anorexia	1.35398	0.175742	9.03612e-05	0.774744	12	12	0.747476
ENSG00000271332	AC023206.1	Anorexia	1.35394	0.175756	6.98172e-05	0.800625	3	3	0.747476
ENSG00000240038	AMY2B	Anorexia	1.35333	0.17595	0.137842	4.00912e-32	9	12	0.74805
ENSG00000234324	AC005517.2	Anorexia	1.35326	0.175972	0.000135982	0.723697	2	2	0.74805
ENSG00000197054	ZNF763	Anorexia	-1.35291	0.176084	0.103934	2.78573e-24	17	18	0.74812
ENSG00000166106	ADAMTS15	Anorexia	-1.35286	0.1761	9.56379e-06	0.925657	1	2	0.74812
ENSG00000261229	AC021483.2	Anorexia	-1.35271	0.176149	0	1	7	7	0.74812
ENSG00000267426	AC087289.3	Anorexia	1.35249	0.176218	0.00834349	0.00563502	20	26	0.74812
ENSG00000073969	NSF	Anorexia	1.35241	0.176243	0.115878	8.98043e-27	38	52	0.74812
ENSG00000172244	C5orf34	Anorexia	1.35236	0.176262	0.0594061	5.1534e-14	15	19	0.74812
ENSG00000183527	PSMG1	Anorexia	-1.35233	0.176269	0.225709	3.42159e-55	39	43	0.74812
ENSG00000240694	PNMA2	Anorexia	1.35213	0.176333	0.0606407	3.10439e-14	7	7	0.748223
ENSG00000108556	CHRNE	Anorexia	-1.352	0.176377	0.117208	4.6245e-27	24	34	0.748228
ENSG00000049656	CLPTM1L	Anorexia	1.35156	0.176517	0.0140872	0.000313296	34	44	0.748228
ENSG00000104419	NDRG1	Anorexia	1.3515	0.176536	0.108568	3.36047e-25	44	47	0.748228
ENSG00000183960	KCNH8	Anorexia	1.35141	0.176565	0.000300083	0.60098	28	34	0.748228
ENSG00000138182	KIF20B	Anorexia	1.35138	0.176575	0.170844	6.89577e-41	46	46	0.748228
ENSG00000256274	AC018630.2	Anorexia	-1.35125	0.176615	0.505261	1.19177e-159	3	18	0.748228
ENSG00000251532	AC091849.2	Anorexia	-1.35113	0.176654	0.0362094	5.71877e-09	20	21	0.748228
ENSG00000196387	ZNF140	Anorexia	-1.35104	0.176682	0.0295686	1.51855e-07	33	39	0.748228
ENSG00000198841	KTI12	Anorexia	-1.35067	0.1768	0.000649799	0.440759	1	6	0.748228
ENSG00000164631	ZNF12	Anorexia	1.35063	0.176813	0.183211	6.53884e-44	22	29	0.748228
ENSG00000079246	XRCC5	Anorexia	1.35048	0.176862	0.0675123	9.09777e-16	22	28	0.748228
ENSG00000258957	AL359317.2	Anorexia	-1.35047	0.176865	0	1	16	16	0.748228
ENSG00000213865	C8orf44	Anorexia	-1.35039	0.176892	0.0362862	5.78966e-09	12	14	0.748228
ENSG00000144713	RPL32	Anorexia	1.35037	0.176896	0.000224308	0.65046	4	5	0.748228
ENSG00000234899	SOX9-AS1	Anorexia	-1.34986	0.177061	0.0990628	5.67287e-23	23	24	0.748531
ENSG00000037637	FBXO42	Anorexia	1.34976	0.177092	0.178237	3.1817e-42	47	61	0.748531
ENSG00000203435	E2F3P2	Anorexia	1.34962	0.177138	0.000339841	0.576895	3	3	0.748531
ENSG00000235098	ANKRD65	Anorexia	-1.34952	0.17717	0.430409	1.3143e-124	8	15	0.748531
ENSG00000124935	SCGB1D2	Anorexia	-1.34935	0.177225	0.00591641	0.0197559	38	45	0.748531
ENSG00000198755	RPL10A	Anorexia	-1.34928	0.177248	0.31609	2.80789e-82	36	41	0.748531
ENSG00000243317	C7orf73	Anorexia	1.34927	0.177249	0.237396	2.4423e-58	26	28	0.748531
ENSG00000125977	EIF2S2	Anorexia	-1.34906	0.177317	5.85682e-07	0.981581	2	2	0.748541
ENSG00000264940	SNORD3C	Anorexia	1.34902	0.177331	1.91988e-05	0.894572	7	13	0.748541
ENSG00000090661	CERS4	Anorexia	1.34878	0.177409	0.051231	3.23093e-12	36	46	0.748699
ENSG00000156256	USP16	Anorexia	1.34829	0.177564	0.0248959	1.40575e-06	6	6	0.748878
ENSG00000101346	POFUT1	Anorexia	1.34823	0.177585	2.89415e-05	0.870963	2	3	0.748878
ENSG00000158458	NRG2	Anorexia	-1.34822	0.177587	0.000669273	0.434454	9	9	0.748878
ENSG00000254680	AC079329.1	Anorexia	1.34814	0.177612	0.0101852	0.00221537	12	13	0.748878
ENSG00000229191	AL358473.1	Anorexia	-1.34788	0.177698	0.0137293	0.000375513	10	12	0.74893
ENSG00000249786	EAF1-AS1	Anorexia	-1.34775	0.177737	0.0169859	7.69603e-05	8	9	0.74893
ENSG00000180257	ZNF816	Anorexia	1.34761	0.177783	0.153198	6.26192e-36	30	54	0.74893
ENSG00000255219	AP000755.2	Anorexia	1.34761	0.177785	0.0284665	2.24146e-07	4	4	0.74893
ENSG00000145920	CPLX2	Anorexia	1.34735	0.177867	0.00132479	0.269006	4	7	0.749106
ENSG00000148175	STOM	Anorexia	-1.34709	0.17795	0.0796331	1.36594e-18	30	46	0.749162
ENSG00000145390	USP53	Anorexia	-1.34706	0.177961	0.35377	1.24059e-96	39	42	0.749162
ENSG00000250131	AC078881.1	Anorexia	-1.34685	0.178028	0.0752376	6.16005e-18	43	47	0.749277
ENSG00000196372	ASB13	Anorexia	1.34672	0.17807	0.224306	5.29645e-55	27	28	0.749282
ENSG00000186162	CIDECP	Anorexia	-1.3465	0.178142	0.0317899	5.32385e-08	62	69	0.749418
ENSG00000238324	RN7SKP198	Anorexia	-1.34636	0.178187	7.39822e-05	0.794178	8	9	0.749438
ENSG00000135845	PIGC	Anorexia	1.34623	0.178228	0.0311826	5.81456e-08	33	37	0.749441
ENSG00000234771	SLC25A25-AS1	Anorexia	-1.34582	0.178359	0.0225714	4.06545e-06	7	8	0.749529
ENSG00000073150	PANX2	Anorexia	-1.34575	0.178383	0.0299364	1.24243e-07	22	24	0.749529
ENSG00000099840	IZUMO4	Anorexia	1.34573	0.178389	0.0208867	1.03948e-05	11	17	0.749529
ENSG00000196993	NPIPB9	Anorexia	-1.34567	0.17841	0.00116187	0.301986	7	8	0.749529
ENSG00000177627	C12orf54	Anorexia	-1.34547	0.178475	0.0154551	0.000160808	33	34	0.749635
ENSG00000105136	ZNF419	Anorexia	1.34515	0.178578	0.463021	2.9236e-138	53	58	0.749676
ENSG00000256596	AC026358.1	Anorexia	-1.34507	0.178604	0.000488054	0.504212	2	4	0.749676
ENSG00000130414	NDUFA10	Anorexia	-1.34506	0.178605	0.355171	1.754e-95	35	37	0.749676
ENSG00000182632	CCNYL2	Anorexia	1.34488	0.178664	0.25117	1.10868e-62	31	43	0.749753
ENSG00000114742	WDR48	Anorexia	-1.34457	0.178764	0.000986073	0.342516	33	33	0.750004
ENSG00000131507	NDFIP1	Anorexia	-1.34404	0.178936	0.00366113	0.0657427	13	14	0.750456
ENSG00000167658	EEF2	Anorexia	-1.34399	0.178952	2.61176e-05	0.877681	9	12	0.750456
ENSG00000116459	ATP5F1	Anorexia	1.34352	0.179102	0.00893765	0.0042072	21	22	0.75082
ENSG00000072858	SIDT1	Anorexia	-1.34331	0.179173	0.329038	1.92262e-86	90	108	0.75082
ENSG00000166575	TMEM135	Anorexia	-1.3433	0.179176	0.083576	2.29793e-19	42	46	0.75082
ENSG00000223612	AC241585.1	Anorexia	-1.34322	0.1792	0.000301559	0.600043	1	1	0.75082
ENSG00000177917	ARL6IP6	Anorexia	1.343	0.179272	0.0478813	1.56624e-11	7	7	0.750951
ENSG00000131061	ZNF341	Anorexia	-1.34265	0.179386	0.000452451	0.521377	14	20	0.751261
ENSG00000133065	SLC41A1	Anorexia	-1.34201	0.179592	0.00240985	0.137493	14	15	0.751558
ENSG00000224195	AC022400.1	Anorexia	-1.34196	0.17961	0.00133635	0.269353	9	11	0.751558
ENSG00000162722	TRIM58	Anorexia	1.34185	0.179646	0.271609	2.20782e-68	92	101	0.751558
ENSG00000145088	EAF2	Anorexia	-1.34151	0.179756	0.0323579	3.36627e-08	7	7	0.751558
ENSG00000132481	TRIM47	Anorexia	-1.34148	0.179763	0.324667	5.22431e-85	9	10	0.751558
ENSG00000205571	SMN2	Anorexia	1.34147	0.179767	0.113211	1.6741e-26	35	59	0.751558
ENSG00000165006	UBAP1	Anorexia	-1.34141	0.179787	0.00253781	0.125396	13	14	0.751558
ENSG00000152315	KCNK13	Anorexia	1.34137	0.1798	0	1	1	1	0.751558
ENSG00000203886	CYP17A1-AS1	Anorexia	1.34114	0.179876	0.016216	0.000110056	15	15	0.751558
ENSG00000121101	TEX14	Anorexia	-1.34111	0.179885	0.0825718	2.10343e-19	23	31	0.751558
ENSG00000259431	THTPA	Anorexia	-1.34106	0.1799	6.15643e-05	0.813306	1	1	0.751558
ENSG00000124766	SOX4	Anorexia	1.34087	0.179962	0.00018684	0.68051	9	11	0.751631
ENSG00000187094	CCK	Anorexia	1.34056	0.180063	1.49108e-05	0.907105	14	15	0.751631
ENSG00000088756	ARHGAP28	Anorexia	1.34031	0.180145	0.358966	8.02617e-98	35	37	0.751631
ENSG00000013374	NUB1	Anorexia	1.34017	0.180191	0.0804748	9.28249e-19	41	50	0.751631
ENSG00000067601	PMS2P4	Anorexia	-1.34008	0.18022	0.0464593	3.1847e-11	19	29	0.751631
ENSG00000166266	CUL5	Anorexia	-1.33997	0.180256	0.00120945	0.292633	4	4	0.751631
ENSG00000165899	OTOGL	Anorexia	-1.33996	0.180258	0.0644891	4.01012e-15	79	97	0.751631
ENSG00000150627	WDR17	Anorexia	-1.33993	0.180268	0.147194	2.53143e-34	62	70	0.751631
ENSG00000168135	KCNJ4	Anorexia	-1.33974	0.180331	0.0714015	1.31314e-16	3	5	0.751631
ENSG00000077454	LRCH4	Anorexia	-1.33969	0.180345	0.000405793	0.54104	33	39	0.751631
ENSG00000164045	CDC25A	Anorexia	-1.33964	0.180361	0.110855	1.33282e-25	7	8	0.751631
ENSG00000100124	ANKRD54	Anorexia	-1.33916	0.180519	0.00564957	0.0228797	2	3	0.751997
ENSG00000106536	POU6F2	Anorexia	-1.33913	0.180529	0.0303802	9.98712e-08	38	42	0.751997
ENSG00000181404	WASHC1	Anorexia	1.33861	0.180698	0.212732	2.23555e-51	27	39	0.7522
ENSG00000263797	AP005210.1	Anorexia	-1.3386	0.180702	0.0768897	8.74918e-18	21	25	0.7522
ENSG00000223634	AC012506.2	Anorexia	-1.33851	0.180731	0.115966	8.39427e-27	8	10	0.7522
ENSG00000169609	C15orf40	Anorexia	-1.33848	0.180739	0.163038	2.09019e-38	37	39	0.7522
ENSG00000255468	AP001107.9	Anorexia	-1.33827	0.180809	0.000611575	0.455841	5	5	0.752322
ENSG00000102738	MRPS31	Anorexia	-1.33763	0.181018	0.00698965	0.0113121	14	16	0.752883
ENSG00000237298	TTN-AS1	Anorexia	-1.33761	0.181025	0.0483764	1.43501e-11	15	15	0.752883
ENSG00000204044	SLC12A5-AS1	Anorexia	-1.33727	0.181133	0.00019407	0.673429	13	13	0.753085
ENSG00000166888	STAT6	Anorexia	-1.33721	0.181154	0.167368	1.90157e-39	25	32	0.753085
ENSG00000246022	ALDH1L1-AS2	Anorexia	1.33692	0.181248	0.0253655	1.21729e-06	22	30	0.753226
ENSG00000196663	TECPR2	Anorexia	-1.33679	0.181292	0.064962	2.6368e-15	19	23	0.753226
ENSG00000176542	USF3	Anorexia	-1.33665	0.181335	0.0128211	0.000587357	29	33	0.753226
ENSG00000135976	ANKRD36	Anorexia	-1.33661	0.181349	0.411596	1.01186e-116	64	77	0.753226
ENSG00000273319	AC058791.1	Anorexia	-1.33586	0.181597	0.00184442	0.193006	10	12	0.75405
ENSG00000104660	LEPROTL1	Anorexia	1.33576	0.181629	0.0204611	1.33311e-05	17	17	0.75405
ENSG00000080815	PSEN1	Anorexia	-1.33563	0.18167	0.0299182	1.15786e-07	30	31	0.754055
ENSG00000167723	TRPV3	Anorexia	-1.33497	0.181887	0.165043	4.05497e-39	15	17	0.754392
ENSG00000105325	FZR1	Anorexia	-1.3349	0.181908	0.0584861	7.78244e-14	16	24	0.754392
ENSG00000229212	AC044860.1	Anorexia	1.33483	0.181931	0.521447	8.44906e-167	65	68	0.754392
ENSG00000263720	AC023394.2	Anorexia	1.33465	0.181991	0.00356149	0.0705871	15	16	0.754392
ENSG00000272689	AC004832.4	Anorexia	-1.33457	0.182016	0.00359991	0.0698909	20	22	0.754392
ENSG00000102763	VWA8	Anorexia	-1.33452	0.182033	0.267081	2.60491e-67	57	60	0.754392
ENSG00000271344	AC018638.6	Anorexia	-1.33436	0.182086	0.042711	2.48574e-10	13	15	0.754392
ENSG00000166483	WEE1	Anorexia	1.3343	0.182106	0.0116042	0.00109026	22	23	0.754392
ENSG00000132692	BCAN	Anorexia	-1.33394	0.182223	0.0360402	5.56854e-09	36	47	0.754392
ENSG00000163930	BAP1	Anorexia	1.33392	0.18223	0.0287788	2.32426e-07	13	15	0.754392
ENSG00000130717	UCK1	Anorexia	1.33384	0.182255	0.134241	1.77558e-31	22	24	0.754392
ENSG00000165269	AQP7	Anorexia	1.33382	0.182262	0.248531	2.40709e-61	25	28	0.754392
ENSG00000065621	GSTO2	Anorexia	1.33375	0.182287	0.492576	7.77629e-153	18	18	0.754392
ENSG00000141519	CCDC40	Anorexia	1.33365	0.182318	0.309521	1.61572e-80	51	62	0.754392
ENSG00000269919	AL022067.1	Anorexia	-1.3335	0.182367	0.000164409	0.698235	18	20	0.754427
ENSG00000188735	TMEM120B	Anorexia	-1.33326	0.182447	0.0226341	4.66715e-06	10	10	0.754592
ENSG00000139343	SNRPF	Anorexia	1.33291	0.182561	0.0657356	2.51183e-15	29	31	0.754895
ENSG00000186472	PCLO	Anorexia	-1.33273	0.182621	0.0130268	0.000541636	50	58	0.754975
ENSG00000224616	RTCA-AS1	Anorexia	-1.33239	0.182732	0.00107557	0.319421	12	12	0.755267
ENSG00000266709	AC005224.4	Anorexia	-1.33209	0.18283	0.0262626	7.62051e-07	19	24	0.755505
ENSG00000176155	CCDC57	Anorexia	1.3316	0.182992	0.235666	6.24446e-58	25	36	0.755669
ENSG00000139364	TMEM132B	Anorexia	1.33147	0.183034	0.0211948	8.83117e-06	63	64	0.755669
ENSG00000005187	ACSM3	Anorexia	1.33128	0.183095	0.0903597	5.95088e-21	22	27	0.755669
ENSG00000260381	AC007610.2	Anorexia	-1.33126	0.183102	0.00187052	0.190962	21	22	0.755669
ENSG00000250027	AC022272.1	Anorexia	1.33091	0.183217	0.000535352	0.479999	16	18	0.755669
ENSG00000262119	AL079343.1	Anorexia	1.33075	0.183272	0.00956608	0.00305579	2	4	0.755669
ENSG00000037042	TUBG2	Anorexia	1.33072	0.183282	0.163469	2.32634e-38	19	23	0.755669
ENSG00000205021	CCL3L1	Anorexia	1.33071	0.183285	0.145257	7.3705e-34	52	81	0.755669
ENSG00000078295	ADCY2	Anorexia	1.33064	0.183307	0.000584779	0.464136	25	27	0.755669
ENSG00000213305	HNRNPCP6	Anorexia	1.33053	0.183343	2.54675e-06	0.961586	34	39	0.755669
ENSG00000167555	ZNF528	Anorexia	-1.33052	0.183348	0.239054	1.70915e-58	32	42	0.755669
ENSG00000179097	HTR1F	Anorexia	-1.33049	0.183356	0.13839	3.09425e-32	21	21	0.755669
ENSG00000226416	MRPL23-AS1	Anorexia	1.3302	0.183452	0.0153797	0.000165324	6	8	0.755899
ENSG00000271943	AC098614.4	Anorexia	-1.3298	0.183585	0.0178643	4.52133e-05	5	5	0.755952
ENSG00000227773	ASH1L-IT1	Anorexia	-1.32968	0.183623	0.000243194	0.637922	12	13	0.755952
ENSG00000105948	TTC26	Anorexia	-1.32965	0.183633	0.032419	3.81427e-08	6	9	0.755952
ENSG00000142751	GPN2	Anorexia	1.32957	0.183659	0.000465717	0.514399	2	4	0.755952
ENSG00000168813	ZNF507	Anorexia	1.32955	0.183668	0.0299943	1.27562e-07	27	35	0.755952
ENSG00000176396	EID2	Anorexia	1.32915	0.1838	0.0114188	0.00118018	15	19	0.756002
ENSG00000273367	AL355472.4	Anorexia	-1.32895	0.183865	0.00170002	0.212699	4	4	0.756002
ENSG00000245059	AC092718.1	Anorexia	-1.32883	0.183903	0.0013318	0.269728	8	8	0.756002
ENSG00000186047	DLEU7	Anorexia	1.32863	0.183971	0.0624735	1.18766e-14	110	115	0.756002
ENSG00000267809	NDUFV2P1	Anorexia	-1.32858	0.183988	0.00157451	0.230601	3	7	0.756002
ENSG00000145945	FAM50B	Anorexia	1.32845	0.184029	0.0206998	1.20659e-05	19	25	0.756002
ENSG00000177697	CD151	Anorexia	1.3284	0.184045	0.268281	9.90071e-68	24	32	0.756002
ENSG00000079313	REXO1	Anorexia	-1.32839	0.184049	0.0435447	1.3206e-10	12	12	0.756002
ENSG00000228716	DHFR	Anorexia	1.32817	0.184123	0.79181	0	101	107	0.756002
ENSG00000183570	PCBP3	Anorexia	1.32813	0.184136	0.0210001	1.05214e-05	49	60	0.756002
ENSG00000234964	FABP5P7	Anorexia	-1.32793	0.1842	1.0604e-05	0.921736	1	1	0.756002
ENSG00000170860	LSM3	Anorexia	-1.32791	0.184206	0.0201358	1.61478e-05	6	6	0.756002
ENSG00000205133	TRIQK	Anorexia	-1.32791	0.184207	0.0046076	0.0393383	6	6	0.756002
ENSG00000007866	TEAD3	Anorexia	1.3274	0.184377	1.16708e-05	0.917363	23	29	0.756258
ENSG00000163590	PPM1L	Anorexia	-1.32728	0.184416	0.0408595	5.15313e-10	9	13	0.756258
ENSG00000244486	SCARF2	Anorexia	1.32725	0.184427	0.0423841	2.03896e-10	6	6	0.756258
ENSG00000132207	SLX1A	Anorexia	-1.3271	0.184474	0.000950711	0.350511	21	36	0.756258
ENSG00000118855	MFSD1	Anorexia	1.32706	0.184489	0.152487	1.52555e-35	31	37	0.756258
ENSG00000100106	TRIOBP	Anorexia	1.32699	0.184513	0.283089	1.32812e-71	43	47	0.756258
ENSG00000173805	HAP1	Anorexia	-1.32621	0.184769	0.0752738	1.51318e-17	26	33	0.757144
ENSG00000074527	NTN4	Anorexia	-1.32562	0.184964	0.35805	2.44202e-97	59	61	0.757488
ENSG00000108826	MRPL27	Anorexia	1.32549	0.185009	0.00121304	0.29226	9	9	0.757488
ENSG00000271976	AC012467.2	Anorexia	1.32516	0.185117	0.144964	7.39309e-34	41	44	0.757488
ENSG00000089048	ESF1	Anorexia	1.32516	0.185118	0.000143171	0.718565	19	20	0.757488
ENSG00000141580	WDR45B	Anorexia	1.32514	0.185126	0.0822936	3.56696e-19	18	22	0.757488
ENSG00000115596	WNT6	Anorexia	1.32511	0.185134	8.19885e-06	0.931063	8	8	0.757488
ENSG00000171759	PAH	Anorexia	1.3251	0.185138	0.459862	4.69521e-137	40	50	0.757488
ENSG00000213639	PPP1CB	Anorexia	1.32423	0.185428	0.114147	2.25114e-26	29	29	0.758456
ENSG00000170542	SERPINB9	Anorexia	-1.324	0.185503	0.0932963	1.37159e-21	12	12	0.758456
ENSG00000233204	MAPRE1P3	Anorexia	1.32391	0.185533	0.000344341	0.57453	3	3	0.758456
ENSG00000204316	MRPL38	Anorexia	-1.3239	0.185537	0.00411508	0.0502826	9	13	0.758456
ENSG00000236137	AL445231.1	Anorexia	-1.32368	0.185608	0.00182304	0.196647	19	21	0.75858
ENSG00000235436	DPY19L2P4	Anorexia	1.32337	0.185713	0.0107483	0.00164479	5	5	0.758789
ENSG00000010818	HIVEP2	Anorexia	1.32328	0.185742	0.00583014	0.0208452	3	4	0.758789
ENSG00000151135	TMEM263	Anorexia	1.32316	0.185781	0.0334855	2.32754e-08	9	9	0.758789
ENSG00000170185	USP38	Anorexia	-1.32283	0.185891	0.0316547	5.22358e-08	9	9	0.759071
ENSG00000267360	AC012309.1	Anorexia	-1.32252	0.185996	0.00512857	0.0302835	25	35	0.759336
ENSG00000000460	C1orf112	Anorexia	-1.32223	0.186091	0.16763	1.82098e-39	64	65	0.759399
ENSG00000164751	PEX2	Anorexia	1.32199	0.186171	0.0176317	5.25587e-05	48	51	0.759399
ENSG00000261342	AC006538.1	Anorexia	1.32194	0.186187	0.0965735	3.03986e-22	20	22	0.759399
ENSG00000257999	AC016257.1	Anorexia	-1.3219	0.1862	0.165092	4.71853e-39	33	33	0.759399
ENSG00000204934	ATP6V0E2-AS1	Anorexia	-1.32185	0.186219	0.222811	1.1344e-54	19	22	0.759399
ENSG00000157766	ACAN	Anorexia	-1.32173	0.186258	0.0141823	0.000291209	35	43	0.759399
ENSG00000005020	SKAP2	Anorexia	1.32157	0.186312	0.164077	5.29144e-39	15	16	0.759399
ENSG00000184292	TACSTD2	Anorexia	1.32149	0.186338	0.00584199	0.0201662	27	29	0.759399
ENSG00000233203	AC096536.1	Anorexia	-1.32133	0.186393	0.00156853	0.229663	5	5	0.759457
ENSG00000241532	AGGF1P3	Anorexia	1.32094	0.186522	0.211805	5.25324e-51	29	63	0.759687
ENSG00000039650	PNKP	Anorexia	1.32091	0.18653	0.15322	8.14992e-36	23	23	0.759687
ENSG00000246082	NUDT16P1	Anorexia	1.32077	0.186578	0.00713638	0.0102285	12	15	0.759715
ENSG00000204386	NEU1	Anorexia	1.32044	0.186687	0.000869363	0.373085	2	5	0.759831
ENSG00000118514	ALDH8A1	Anorexia	-1.3204	0.186703	0.512342	4.41319e-162	44	44	0.759831
ENSG00000140450	ARRDC4	Anorexia	1.32005	0.186819	0.0476392	2.01453e-11	8	9	0.759831
ENSG00000138092	CENPO	Anorexia	-1.32002	0.186829	0.0423399	2.72504e-10	25	29	0.759831
ENSG00000175893	ZDHHC21	Anorexia	-1.31995	0.186851	0.0955557	3.84307e-22	35	40	0.759831
ENSG00000105438	KDELR1	Anorexia	-1.31994	0.186856	0.000413066	0.540108	8	8	0.759831
ENSG00000185246	PRPF39	Anorexia	-1.31981	0.1869	0.00256697	0.125139	1	1	0.759831
ENSG00000198821	CD247	Anorexia	1.31971	0.186932	0.078052	4.58451e-18	30	35	0.759831
ENSG00000092203	TOX4	Anorexia	-1.31931	0.187065	3.03525e-05	0.868216	10	13	0.760074
ENSG00000091483	FH	Anorexia	1.31928	0.187074	0.0021177	0.163538	12	14	0.760074
ENSG00000182628	SKA2	Anorexia	1.31905	0.187154	0.235292	7.49707e-58	20	22	0.760123
ENSG00000262006	AC005920.4	Anorexia	1.31885	0.187218	0.00577058	0.0215454	8	10	0.760123
ENSG00000198901	PRC1	Anorexia	-1.31866	0.187283	0.0160416	0.000119157	8	13	0.760123
ENSG00000253869	PIGFP1	Anorexia	-1.31861	0.187301	0.116835	5.81267e-27	21	21	0.760123
ENSG00000125741	OPA3	Anorexia	-1.3186	0.187305	0.0649937	2.87189e-15	30	36	0.760123
ENSG00000173113	TRMT112	Anorexia	1.31846	0.187351	0.0610774	2.23046e-14	10	10	0.760123
ENSG00000151835	SACS	Anorexia	1.31839	0.187373	0.00597714	0.0193766	17	18	0.760123
ENSG00000249421	ADAMTS19-AS1	Anorexia	1.31813	0.187461	0.00269019	0.116765	3	3	0.760123
ENSG00000259690	AC107980.1	Anorexia	1.31804	0.18749	0.00646792	0.0149393	19	33	0.760123
ENSG00000169946	ZFPM2	Anorexia	-1.31803	0.187494	3.6125e-06	0.954078	24	24	0.760123
ENSG00000083444	PLOD1	Anorexia	-1.31791	0.187534	0.138334	3.2736e-32	17	20	0.760123
ENSG00000139874	SSTR1	Anorexia	1.31751	0.187667	0.12006	8.77238e-28	41	41	0.760403
ENSG00000245384	CXXC4-AS1	Anorexia	1.31746	0.187685	0.0394712	1.14931e-09	5	6	0.760403
ENSG00000141644	MBD1	Anorexia	1.31677	0.187916	0.0166916	8.17196e-05	10	10	0.761173
ENSG00000113209	PCDHB5	Anorexia	1.31643	0.188028	0.117187	3.80398e-27	44	48	0.76127
ENSG00000165685	TMEM52B	Anorexia	1.31635	0.188057	0.0249048	1.56197e-06	21	29	0.76127
ENSG00000185262	UBALD2	Anorexia	-1.31631	0.188069	0.11773	3.31226e-27	21	27	0.76127
ENSG00000261079	AC009053.2	Anorexia	1.31603	0.188165	0.0737958	3.31599e-17	50	61	0.76127
ENSG00000173486	FKBP2	Anorexia	-1.31601	0.188169	0.027599	3.88405e-07	7	7	0.76127
ENSG00000165181	C9orf84	Anorexia	-1.31597	0.188185	0.00753085	0.00839824	4	4	0.76127
ENSG00000258033	AC063947.2	Anorexia	-1.31572	0.188266	0.00034699	0.573914	11	11	0.761365
ENSG00000224046	AC005076.1	Anorexia	-1.31564	0.188295	0.137399	1.89112e-32	9	9	0.761365
ENSG00000134864	GGACT	Anorexia	-1.31529	0.188412	0.0278361	3.47799e-07	18	18	0.761365
ENSG00000182108	DEXI	Anorexia	1.31527	0.18842	0.0673939	8.93825e-16	13	14	0.761365
ENSG00000228735	AC011228.1	Anorexia	1.31519	0.188446	2.84275e-06	0.959435	2	2	0.761365
ENSG00000110324	IL10RA	Anorexia	-1.31517	0.188453	0.0111903	0.00131092	19	23	0.761365
ENSG00000103978	TMEM87A	Anorexia	1.31414	0.1888	2.78819e-05	0.874122	1	2	0.762129
ENSG00000226939	AC062021.1	Anorexia	-1.31407	0.188821	0.00256125	0.126074	60	70	0.762129
ENSG00000128563	PRKRIP1	Anorexia	1.31405	0.18883	0.0373845	3.2828e-09	41	60	0.762129
ENSG00000172748	ZNF596	Anorexia	1.314	0.188845	0.0537618	9.2527e-13	14	18	0.762129
ENSG00000007923	DNAJC11	Anorexia	-1.31396	0.188859	0.0602884	3.51173e-14	28	33	0.762129
ENSG00000129007	CALML4	Anorexia	-1.31367	0.188959	0.00434355	0.0460835	8	9	0.762129
ENSG00000168040	FADD	Anorexia	-1.31325	0.189098	0.0454059	6.37235e-11	15	17	0.762129
ENSG00000184203	PPP1R2	Anorexia	-1.31325	0.189098	0.000211969	0.660834	11	13	0.762129
ENSG00000186448	ZNF197	Anorexia	1.31313	0.189138	0.0693492	3.44252e-16	19	20	0.762129
ENSG00000141084	RANBP10	Anorexia	-1.31312	0.189144	0.0383935	2.02392e-09	13	14	0.762129
ENSG00000253893	FAM85B	Anorexia	-1.31311	0.189145	0.000165912	0.695469	13	14	0.762129
ENSG00000271133	AC004130.1	Anorexia	1.313	0.189182	0.0897384	4.52854e-21	8	10	0.762129
ENSG00000175895	PLEKHF2	Anorexia	-1.31289	0.18922	0.0448869	7.47567e-11	10	10	0.762129
ENSG00000057704	TMCC3	Anorexia	-1.31274	0.189272	0.0488101	1.1242e-11	69	76	0.762129
ENSG00000159461	AMFR	Anorexia	1.31244	0.189372	0.215198	2.086e-52	55	61	0.762129
ENSG00000183624	HMCES	Anorexia	1.31232	0.189411	0.000259062	0.62701	9	14	0.762129
ENSG00000154640	BTG3	Anorexia	1.31232	0.189414	0.00142271	0.252333	8	12	0.762129
ENSG00000176208	ATAD5	Anorexia	1.31206	0.1895	0.00146569	0.247183	1	6	0.762129
ENSG00000122882	ECD	Anorexia	-1.31191	0.189551	0.000118224	0.742874	3	6	0.762129
ENSG00000042286	AIFM2	Anorexia	1.31166	0.189636	0.309249	2.28782e-80	20	22	0.762129
ENSG00000228353	AL450322.1	Anorexia	1.31157	0.189665	0.0316197	5.8877e-08	11	13	0.762129
ENSG00000174365	SNHG11	Anorexia	-1.31149	0.189691	0.00211012	0.165273	4	5	0.762129
ENSG00000169756	LIMS1	Anorexia	1.3114	0.189722	0.0580991	8.5173e-14	56	56	0.762129
ENSG00000259488	AC023355.1	Anorexia	-1.31122	0.189784	0.00128702	0.277475	25	27	0.762129
ENSG00000104324	CPQ	Anorexia	-1.31091	0.18989	0.125374	3.03856e-29	37	40	0.762129
ENSG00000170962	PDGFD	Anorexia	1.3108	0.189926	0.134064	3.76968e-31	84	85	0.762129
ENSG00000254454	RCC2P6	Anorexia	-1.31034	0.190082	0.0291807	1.78853e-07	17	18	0.762129
ENSG00000198924	DCLRE1A	Anorexia	1.31022	0.19012	0.0731835	3.7335e-17	26	31	0.762129
ENSG00000128881	TTBK2	Anorexia	-1.3102	0.19013	0.027605	4.06368e-07	14	19	0.762129
ENSG00000100344	PNPLA3	Anorexia	1.31008	0.190168	0.0403588	7.36807e-10	39	45	0.762129
ENSG00000079974	RABL2B	Anorexia	-1.30978	0.190271	0.00369818	0.0659316	15	21	0.762129
ENSG00000228022	HCG20	Anorexia	1.30977	0.190275	5.94971e-05	0.815632	3	19	0.762129
ENSG00000144619	CNTN4	Anorexia	-1.3094	0.190398	0.0563597	2.75624e-13	37	40	0.762129
ENSG00000154134	ROBO3	Anorexia	1.30922	0.19046	0.0723717	7.22459e-17	25	27	0.762129
ENSG00000232457	SLC16A6P1	Anorexia	-1.30919	0.190469	0.0269762	5.33852e-07	39	44	0.762129
ENSG00000157429	ZNF19	Anorexia	1.30911	0.190496	0.044521	7.69215e-11	27	32	0.762129
ENSG00000237356	AL365295.1	Anorexia	1.30894	0.190554	0.0892316	1.16176e-20	12	14	0.762129
ENSG00000268041	AC010616.1	Anorexia	-1.30881	0.1906	0.0011822	0.299467	1	2	0.762129
ENSG00000021762	OSBPL5	Anorexia	1.3088	0.190602	0.106938	6.21518e-25	37	40	0.762129
ENSG00000110583	NAA40	Anorexia	1.30839	0.190741	0.000129109	0.731367	3	7	0.762129
ENSG00000089195	TRMT6	Anorexia	1.30825	0.190789	0.0267001	5.8133e-07	8	9	0.762129
ENSG00000113552	GNPDA1	Anorexia	-1.30807	0.19085	0.2374	3.422e-58	37	43	0.762129
ENSG00000258571	PTTG4P	Anorexia	1.30802	0.190866	0.00831788	0.00569552	7	8	0.762129
ENSG00000242229	RPS3AP14	Anorexia	1.308	0.190873	0.00714042	0.0105791	5	11	0.762129
ENSG00000131620	ANO1	Anorexia	-1.30797	0.190883	0.0049228	0.0335164	37	43	0.762129
ENSG00000156136	DCK	Anorexia	-1.30797	0.190883	0.0526016	1.88653e-12	29	40	0.762129
ENSG00000266441	AP005205.2	Anorexia	-1.30779	0.190945	0.173742	3.89317e-41	6	6	0.762129
ENSG00000109158	GABRA4	Anorexia	-1.30772	0.190968	0.00133133	0.270224	32	34	0.762129
ENSG00000124733	MEA1	Anorexia	1.30766	0.190988	0.00664241	0.0135841	10	10	0.762129
ENSG00000160049	DFFA	Anorexia	-1.30754	0.191029	0.00356902	0.0708192	5	5	0.762129
ENSG00000246089	AC016065.1	Anorexia	-1.30735	0.191094	0.0687286	3.80918e-16	45	50	0.762129
ENSG00000111341	MGP	Anorexia	-1.3073	0.191109	0.00187199	0.190644	33	46	0.762129
ENSG00000224805	LINC00853	Anorexia	1.30721	0.191143	0.000284093	0.610306	5	5	0.762129
ENSG00000198829	SUCNR1	Anorexia	1.30709	0.191182	0.181315	5.87218e-43	15	15	0.762129
ENSG00000108819	PPP1R9B	Anorexia	-1.30695	0.191228	0.000862508	0.372064	34	45	0.762129
ENSG00000231952	DPY19L1P2	Anorexia	-1.30678	0.191287	0.000151905	0.708801	6	8	0.762129
ENSG00000169855	ROBO1	Anorexia	-1.30678	0.191287	0.0509037	3.91424e-12	28	29	0.762129
ENSG00000214820	MPRIPP1	Anorexia	1.3066	0.191349	0.00149376	0.243088	11	14	0.762129
ENSG00000211584	SLC48A1	Anorexia	1.30655	0.191366	5.79395e-05	0.816857	2	2	0.762129
ENSG00000073060	SCARB1	Anorexia	-1.30653	0.191371	0.0329595	2.98048e-08	69	77	0.762129
ENSG00000142197	DOPEY2	Anorexia	-1.30641	0.191412	0.120535	3.70773e-29	13	15	0.762129
ENSG00000164953	TMEM67	Anorexia	1.30638	0.191423	0.0350944	9.9619e-09	12	13	0.762129
ENSG00000213885	RPL13AP7	Anorexia	-1.30622	0.191477	0.000711229	0.420364	15	15	0.762129
ENSG00000117222	RBBP5	Anorexia	-1.30617	0.191494	0.202511	1.01366e-48	53	59	0.762129
ENSG00000158089	GALNT14	Anorexia	1.30612	0.191513	0.000507572	0.495736	18	18	0.762129
ENSG00000105251	SHD	Anorexia	-1.30604	0.191539	0.0926939	2.03208e-21	17	20	0.762129
ENSG00000046889	PREX2	Anorexia	-1.30595	0.191569	0.0831016	2.17716e-19	50	53	0.762129
ENSG00000119685	TTLL5	Anorexia	1.30594	0.191574	0.2186	1.62422e-53	19	19	0.762129
ENSG00000163807	KIAA1143	Anorexia	-1.30588	0.191595	0.0166121	9.12404e-05	7	7	0.762129
ENSG00000096717	SIRT1	Anorexia	-1.30539	0.191761	0.0315873	5.79714e-08	17	24	0.762129
ENSG00000075188	NUP37	Anorexia	1.30527	0.191801	0.011334	0.00121016	3	5	0.762129
ENSG00000166558	SLC38A8	Anorexia	-1.30526	0.191805	0.304082	9.69356e-79	24	26	0.762129
ENSG00000263307	AC007216.4	Anorexia	-1.30505	0.191877	6.00048e-05	0.815524	8	12	0.762129
ENSG00000015479	MATR3	Anorexia	-1.30504	0.19188	0.000390971	0.550104	5	5	0.762129
ENSG00000138400	MDH1B	Anorexia	-1.30497	0.191904	0.560207	1.22907e-189	54	58	0.762129
ENSG00000234782	TPT1P9	Anorexia	1.30486	0.191941	0.000143037	0.71794	2	2	0.762129
ENSG00000149256	TENM4	Anorexia	-1.30483	0.191952	0.00245682	0.134281	17	20	0.762129
ENSG00000261131	AC012186.2	Anorexia	1.30477	0.191971	0.00297108	0.0981737	4	5	0.762129
ENSG00000248477	AC139495.1	Anorexia	1.30446	0.192078	6.4263e-10	0.999235	9	14	0.762129
ENSG00000107186	MPDZ	Anorexia	-1.3044	0.192098	0.092874	1.53559e-21	57	68	0.762129
ENSG00000164100	NDST3	Anorexia	-1.30425	0.192147	0.0537299	7.26488e-13	36	39	0.762129
ENSG00000256651	AC006518.1	Anorexia	1.30396	0.192246	6.0611e-06	0.941428	1	4	0.762129
ENSG00000163406	SLC15A2	Anorexia	-1.30366	0.192349	0.133943	5.68931e-31	75	82	0.762129
ENSG00000103569	AQP9	Anorexia	-1.30351	0.1924	0.0240901	1.81394e-06	4	4	0.762129
ENSG00000227115	LINC01630	Anorexia	-1.3034	0.192439	0.0429278	1.89212e-10	47	54	0.762129
ENSG00000154252	GAL3ST2	Anorexia	1.30332	0.192464	0.0200768	1.6333e-05	7	15	0.762129
ENSG00000106976	DNM1	Anorexia	1.30328	0.192478	0.0420652	3.1298e-10	8	11	0.762129
ENSG00000138190	EXOC6	Anorexia	1.30328	0.192479	0.126683	2.90069e-29	33	33	0.762129
ENSG00000163528	CHCHD4	Anorexia	1.30318	0.192513	0.0251836	1.30798e-06	51	54	0.762129
ENSG00000145833	DDX46	Anorexia	-1.30317	0.192516	0.00109043	0.317142	18	19	0.762129
ENSG00000083535	PIBF1	Anorexia	-1.30317	0.192517	0.335543	5.67447e-89	75	86	0.762129
ENSG00000214110	LDHAP4	Anorexia	-1.30315	0.192523	0.0290855	2.00981e-07	10	12	0.762129
ENSG00000255136	AP001972.3	Anorexia	-1.30311	0.192536	0.00226279	0.149982	20	25	0.762129
ENSG00000237892	KLF7-IT1	Anorexia	1.30304	0.192562	3.13051e-05	0.865933	7	7	0.762129
ENSG00000258323	AC073575.1	Anorexia	-1.30299	0.19258	0.000251822	0.632477	18	19	0.762129
ENSG00000131941	RHPN2	Anorexia	1.30298	0.19258	0.294247	3.66403e-75	38	41	0.762129
ENSG00000231948	HS1BP3-IT1	Anorexia	1.30266	0.192691	9.93269e-05	0.763867	8	8	0.762129
ENSG00000181751	C5orf30	Anorexia	1.30264	0.192696	0.00585882	0.0205682	22	30	0.762129
ENSG00000272871	AL159169.2	Anorexia	-1.30255	0.192727	0.0400422	9.07839e-10	20	22	0.762129
ENSG00000123836	PFKFB2	Anorexia	1.30255	0.192729	0.0381441	2.11912e-09	6	6	0.762129
ENSG00000070371	CLTCL1	Anorexia	1.30228	0.192819	0.537191	1.02236e-175	51	60	0.762204
ENSG00000090382	LYZ	Anorexia	1.30224	0.192834	0.195706	1.06311e-46	27	28	0.762204
ENSG00000130600	H19	Anorexia	-1.30205	0.1929	0.00287051	0.104465	1	1	0.762204
ENSG00000106012	IQCE	Anorexia	-1.30201	0.192911	0.122665	1.86585e-28	55	66	0.762204
ENSG00000143507	DUSP10	Anorexia	1.30144	0.193108	0.000242272	0.638541	27	28	0.762564
ENSG00000179978	AC140134.1	Anorexia	-1.30135	0.193139	0.180112	5.28621e-43	33	53	0.762564
ENSG00000156049	GNA14	Anorexia	1.30119	0.193195	0.0417939	3.18279e-10	28	31	0.762564
ENSG00000105053	VRK3	Anorexia	1.30111	0.193219	0.00346099	0.0745281	17	18	0.762564
ENSG00000186976	EFCAB6	Anorexia	-1.30077	0.193339	0.275747	9.63853e-70	31	34	0.762564
ENSG00000255650	FAM222A-AS1	Anorexia	-1.30069	0.193365	0.00291772	0.102326	10	14	0.762564
ENSG00000235387	SPAAR	Anorexia	-1.30068	0.193366	0.0163997	9.84707e-05	24	26	0.762564
ENSG00000177105	RHOG	Anorexia	1.30053	0.193419	0.0018488	0.193751	4	4	0.762564
ENSG00000127481	UBR4	Anorexia	1.30018	0.193538	8.36531e-07	0.977988	2	2	0.762564
ENSG00000019995	ZRANB1	Anorexia	1.29999	0.193604	7.74865e-05	0.790214	8	8	0.762564
ENSG00000267049	AC002398.1	Anorexia	-1.2999	0.193637	0.0289921	1.93904e-07	7	7	0.762564
ENSG00000120837	NFYB	Anorexia	-1.29987	0.193644	0.0525177	1.86743e-12	21	21	0.762564
ENSG00000251423	AC016576.1	Anorexia	1.29984	0.193656	0.0460947	4.35395e-11	9	10	0.762564
ENSG00000175581	MRPL48	Anorexia	-1.2998	0.193671	0.22547	1.0882e-54	43	50	0.762564
ENSG00000224261	RPSAP18	Anorexia	-1.29949	0.193777	0.000935793	0.352011	4	4	0.762564
ENSG00000101638	ST8SIA5	Anorexia	-1.29943	0.193796	1.63849e-05	0.903235	6	6	0.762564
ENSG00000256581	NLRP9P1	Anorexia	1.29942	0.193801	0.0524829	1.54234e-12	31	39	0.762564
ENSG00000224429	LINC00539	Anorexia	-1.29941	0.193802	0.00163051	0.223045	30	38	0.762564
ENSG00000250312	ZNF718	Anorexia	1.29939	0.193809	0.340658	2.31877e-91	45	57	0.762564
ENSG00000051620	HEBP2	Anorexia	-1.29936	0.19382	0.0727607	3.28936e-17	3	3	0.762564
ENSG00000163577	EIF5A2	Anorexia	-1.29875	0.19403	0.00115062	0.305385	5	5	0.762825
ENSG00000256604	AC093668.2	Anorexia	1.29873	0.194035	0.0728994	4.86214e-17	10	14	0.762825
ENSG00000269376	AL356740.3	Anorexia	1.29871	0.194045	2.88828e-06	0.959728	6	7	0.762825
ENSG00000198855	FICD	Anorexia	-1.29869	0.19405	0.00286177	0.102265	6	6	0.762825
ENSG00000242412	DBIL5P2	Anorexia	1.29825	0.1942	1.82165e-05	0.897819	1	1	0.763157
ENSG00000115155	OTOF	Anorexia	-1.29809	0.194257	0.0153633	0.000165079	19	20	0.763157
ENSG00000120279	MYCT1	Anorexia	1.29797	0.194297	0.00141511	0.25466	17	19	0.763157
ENSG00000147432	CHRNB3	Anorexia	-1.29796	0.1943	0.00789239	0.00686796	1	4	0.763157
ENSG00000182670	TTC3	Anorexia	1.29774	0.194377	0.274821	4.18081e-69	45	62	0.763157
ENSG00000261105	LMO7-AS1	Anorexia	1.29769	0.194395	0.132448	1.03731e-30	11	12	0.763157
ENSG00000152193	RNF219	Anorexia	1.29761	0.194421	8.52175e-05	0.780639	42	48	0.763157
ENSG00000127022	CANX	Anorexia	-1.29735	0.194512	0.186721	2.93879e-44	24	29	0.763206
ENSG00000136895	GARNL3	Anorexia	1.29734	0.194515	0.0597152	4.99589e-14	36	40	0.763206
ENSG00000168781	PPIP5K1	Anorexia	1.29718	0.194568	0.139847	1.47953e-32	13	18	0.763208
ENSG00000204536	CCHCR1	Anorexia	-1.29706	0.19461	3.80208e-05	0.851771	2	6	0.763208
ENSG00000100364	KIAA0930	Anorexia	1.29698	0.194639	0.240989	1.5375e-59	42	63	0.763208
ENSG00000251474	RPL32P3	Anorexia	1.29641	0.194833	0.076372	1.05023e-17	13	16	0.76381
ENSG00000173200	PARP15	Anorexia	1.29618	0.194913	0.0305459	1.0033e-07	28	28	0.763962
ENSG00000171169	NAIF1	Anorexia	-1.29593	0.195	0.00094283	0.353266	1	1	0.764114
ENSG00000103260	METRN	Anorexia	-1.29579	0.195047	0.122047	2.79515e-28	10	12	0.764114
ENSG00000213090	AC007256.1	Anorexia	-1.29571	0.195075	0.0015436	0.235733	8	8	0.764114
ENSG00000257880	AC078789.1	Anorexia	-1.29518	0.195259	0.000488856	0.50491	3	3	0.764677
ENSG00000132952	USPL1	Anorexia	1.29502	0.195314	0.00526978	0.0276828	14	16	0.764732
ENSG00000137561	TTPA	Anorexia	-1.29452	0.195484	0.0245899	1.52021e-06	9	11	0.764949
ENSG00000167526	RPL13	Anorexia	-1.29452	0.195485	0.142929	2.76304e-33	21	25	0.764949
ENSG00000134452	FBXO18	Anorexia	1.29445	0.195508	0.0664211	1.86052e-15	34	37	0.764949
ENSG00000254788	CKLF-CMTM1	Anorexia	1.29434	0.19555	0.000115634	0.745057	13	15	0.764949
ENSG00000235934	AC007405.2	Anorexia	-1.29426	0.195575	0.000727575	0.415568	5	5	0.764949
ENSG00000163576	EFHB	Anorexia	-1.29401	0.195663	0.741723	0	72	79	0.765132
ENSG00000220600	AL121834.1	Anorexia	1.29372	0.195761	0.0343511	1.54949e-08	8	9	0.765348
ENSG00000114315	HES1	Anorexia	1.29361	0.1958	0.00187637	0.190608	1	1	0.765348
ENSG00000228600	POLR2CP1	Anorexia	1.29341	0.19587	2.85267e-06	0.959319	19	26	0.765461
ENSG00000136603	SKIL	Anorexia	-1.29321	0.19594	0.0154255	0.000160919	14	18	0.765513
ENSG00000242463	RN7SL500P	Anorexia	1.29311	0.195974	7.83822e-05	0.789133	1	1	0.765513
ENSG00000185049	NELFA	Anorexia	1.29301	0.196006	0.0889938	1.3148e-20	12	13	0.765513
ENSG00000165555	NOXRED1	Anorexia	-1.29265	0.196133	0.0702939	2.3074e-16	20	20	0.765785
ENSG00000103876	FAH	Anorexia	1.29256	0.196164	0.172562	9.38285e-41	20	20	0.765785
ENSG00000181163	NPM1	Anorexia	1.29245	0.1962	0.359707	8.19124e-98	4	4	0.765785
ENSG00000168310	IRF2	Anorexia	-1.29234	0.19624	0.000114126	0.747411	13	16	0.765785
ENSG00000162642	C1orf52	Anorexia	-1.29217	0.1963	0.171776	1.33119e-40	5	5	0.765857
ENSG00000235272	FAM103A2P	Anorexia	1.29163	0.196484	0.000910031	0.362192	12	14	0.766161
ENSG00000227107	AC104667.1	Anorexia	-1.29157	0.196505	0.0026454	0.120255	10	13	0.766161
ENSG00000133687	TMTC1	Anorexia	-1.2915	0.196532	0.0586361	8.73523e-14	83	87	0.766161
ENSG00000100426	ZBED4	Anorexia	-1.29147	0.196542	0.00775384	0.0076054	9	12	0.766161
ENSG00000233327	USP32P2	Anorexia	-1.2911	0.19667	0.477349	1.56733e-147	32	51	0.766344
ENSG00000115282	TTC31	Anorexia	1.29089	0.196743	0.00696912	0.0116037	19	20	0.766344
ENSG00000137726	FXYD6	Anorexia	1.29072	0.1968	0.000591069	0.458559	1	1	0.766344
ENSG00000146555	SDK1	Anorexia	-1.29058	0.196849	0.102045	1.65048e-23	55	58	0.766344
ENSG00000139624	CERS5	Anorexia	-1.29058	0.19685	0.152856	8.23427e-36	29	36	0.766344
ENSG00000074621	SLC24A1	Anorexia	-1.2905	0.196878	0.00490042	0.0334798	21	22	0.766344
ENSG00000135372	NAT10	Anorexia	1.29047	0.196889	0.0773819	5.26098e-18	21	22	0.766344
ENSG00000169181	GSG1L	Anorexia	1.29024	0.196967	0.00134729	0.261946	5	5	0.766344
ENSG00000116120	FARSB	Anorexia	1.29009	0.197018	0.123034	1.85853e-28	22	25	0.766344
ENSG00000188803	SHISA6	Anorexia	-1.29006	0.197028	1.68755e-05	0.901336	23	27	0.766344
ENSG00000168275	COA6	Anorexia	1.29003	0.197041	0.343151	1.83591e-91	44	50	0.766344
ENSG00000112799	LY86	Anorexia	-1.28951	0.197221	0.0228668	3.57261e-06	24	26	0.766607
ENSG00000136514	RTP4	Anorexia	-1.28948	0.197232	0.0829075	3.17965e-19	12	14	0.766607
ENSG00000241990	PRR34-AS1	Anorexia	1.28948	0.197232	0.0131709	0.000492177	5	6	0.766607
ENSG00000148384	INPP5E	Anorexia	1.28914	0.19735	0.191266	9.55636e-46	13	15	0.766784
ENSG00000076067	RBMS2	Anorexia	-1.28896	0.19741	0.00521988	0.0284454	20	22	0.766784
ENSG00000165406	2024-03-08	Anorexia	1.28893	0.197422	0.106084	1.58418e-24	37	47	0.766784
ENSG00000223865	HLA-DPB1	Anorexia	-1.28887	0.197442	0.157191	1.37014e-37	84	107	0.766784
ENSG00000171509	RXFP1	Anorexia	-1.28826	0.197655	0.070659	1.81967e-16	36	39	0.767138
ENSG00000008516	MMP25	Anorexia	1.28799	0.197748	0.0136368	0.000388377	6	10	0.767138
ENSG00000224358	AL451074.2	Anorexia	-1.28795	0.197763	0.0849242	1.21845e-19	11	11	0.767138
ENSG00000166199	ALKBH3	Anorexia	-1.28785	0.197797	0.281356	5.96528e-72	15	15	0.767138
ENSG00000225439	BOLA3-AS1	Anorexia	-1.28773	0.19784	0.426379	5.81125e-123	36	41	0.767138
ENSG00000261240	AC009065.6	Anorexia	1.28761	0.197881	0.000521337	0.490223	9	12	0.767138
ENSG00000115970	THADA	Anorexia	-1.28716	0.198039	0.00551967	0.0242798	10	13	0.767138
ENSG00000104413	ESRP1	Anorexia	-1.28698	0.198101	0.149391	2.46989e-35	30	32	0.767138
ENSG00000125755	SYMPK	Anorexia	-1.28697	0.198106	0.140455	1.19269e-32	22	26	0.767138
ENSG00000115392	FANCL	Anorexia	-1.28696	0.198107	0.0160399	0.000115566	24	26	0.767138
ENSG00000130595	TNNT3	Anorexia	1.28695	0.198112	0.0296385	1.32106e-07	10	12	0.767138
ENSG00000177306	OR7E125P	Anorexia	-1.28694	0.198115	0.00308563	0.0928165	10	15	0.767138
ENSG00000115255	REEP6	Anorexia	-1.28685	0.198148	0.00213625	0.162977	2	5	0.767138
ENSG00000160051	IQCC	Anorexia	1.28657	0.198243	0.000421096	0.535586	9	12	0.767138
ENSG00000233347	ERP29P1	Anorexia	1.28652	0.198261	1.53174e-05	0.906064	3	3	0.767138
ENSG00000117399	CDC20	Anorexia	1.28642	0.198296	0.0272242	4.99757e-07	14	17	0.767138
ENSG00000167525	PROCA1	Anorexia	1.28618	0.19838	0.0259627	8.8115e-07	18	23	0.767138
ENSG00000261087	AP003469.4	Anorexia	-1.28606	0.198423	0.0107576	0.00167629	16	20	0.767138
ENSG00000164366	CCDC127	Anorexia	1.28596	0.198456	0.416484	1.5921e-119	29	36	0.767138
ENSG00000135862	LAMC1	Anorexia	-1.28579	0.198516	0.0597081	5.38061e-14	12	14	0.767138
ENSG00000116991	SIPA1L2	Anorexia	-1.28577	0.198525	0.0762955	1.12477e-17	32	34	0.767138
ENSG00000008283	CYB561	Anorexia	-1.28566	0.198562	0.71112	2.98243e-303	23	29	0.767138
ENSG00000135404	CD63	Anorexia	-1.28555	0.1986	0.00116547	0.302259	1	2	0.767138
ENSG00000163171	CDC42EP3	Anorexia	1.28532	0.19868	0.0753373	1.49956e-17	43	49	0.767138
ENSG00000048162	NOP16	Anorexia	-1.28529	0.19869	0.0424019	2.48975e-10	7	7	0.767138
ENSG00000115594	IL1R1	Anorexia	-1.28524	0.198708	0.10613	1.55394e-24	13	13	0.767138
ENSG00000181817	LSM10	Anorexia	1.28492	0.19882	0.0282546	2.88347e-07	30	31	0.767138
ENSG00000269986	AC040174.2	Anorexia	-1.28478	0.198869	0.00208478	0.165753	7	7	0.767138
ENSG00000172794	RAB37	Anorexia	-1.28461	0.198927	0.271746	1.72238e-68	13	14	0.767138
ENSG00000136628	EPRS	Anorexia	1.28447	0.198976	0.0178914	4.47206e-05	22	24	0.767138
ENSG00000096092	TMEM14A	Anorexia	-1.2844	0.199001	0.122889	2.02022e-28	18	19	0.767138
ENSG00000223768	LINC00205	Anorexia	1.28423	0.199063	0.6711	1.01454e-269	72	107	0.767138
ENSG00000204740	MALRD1	Anorexia	1.28422	0.199065	0.215654	2.85358e-52	91	105	0.767138
ENSG00000166135	HIF1AN	Anorexia	-1.28402	0.199135	0.056847	2.06611e-13	36	41	0.767138
ENSG00000235381	AL596202.1	Anorexia	-1.28394	0.199163	0.124333	7.49288e-29	37	38	0.767138
ENSG00000250869	AC087359.1	Anorexia	1.28393	0.199165	0.0113934	0.00118138	10	11	0.767138
ENSG00000112053	SLC26A8	Anorexia	1.28375	0.199228	0.304109	3.12618e-80	48	50	0.767138
ENSG00000231845	HMGB3P14	Anorexia	-1.28375	0.19923	0.00102025	0.334774	28	29	0.767138
ENSG00000183571	PGPEP1L	Anorexia	1.28374	0.199232	0.0800937	1.20609e-18	39	47	0.767138
ENSG00000273179	AC092535.4	Anorexia	-1.2837	0.199247	0.000722258	0.417239	2	2	0.767138
ENSG00000107371	EXOSC3	Anorexia	1.28368	0.199254	0.0601826	3.71624e-14	26	30	0.767138
ENSG00000104936	DMPK	Anorexia	1.28337	0.199364	0.000517053	0.491836	2	2	0.767138
ENSG00000130612	CYP2G1P	Anorexia	-1.28332	0.199379	0.00604249	0.0185191	12	14	0.767138
ENSG00000213735	ANAPC10P1	Anorexia	-1.28326	0.1994	0.00118948	0.296678	1	1	0.767138
ENSG00000188549	C15orf52	Anorexia	-1.28314	0.199441	0.0275864	4.17718e-07	14	15	0.767138
ENSG00000163818	LZTFL1	Anorexia	1.28313	0.199447	0.00292256	0.1021	4	4	0.767138
ENSG00000174791	RIN1	Anorexia	-1.28306	0.19947	0.0440423	1.26005e-10	13	14	0.767138
ENSG00000132589	FLOT2	Anorexia	-1.28296	0.199508	0.0184495	3.52742e-05	9	12	0.767138
ENSG00000196748	CLPSL2	Anorexia	1.28253	0.199656	0.113025	4.30979e-26	35	44	0.767166
ENSG00000165516	KLHDC2	Anorexia	1.28225	0.199756	6.72718e-05	0.803345	9	12	0.767166
ENSG00000260948	AL390195.2	Anorexia	-1.28207	0.199817	0.123878	6.22085e-29	10	10	0.767166
ENSG00000127995	CASD1	Anorexia	1.28203	0.199831	0.115586	9.47121e-27	36	47	0.767166
ENSG00000184752	NDUFA12	Anorexia	1.28196	0.199858	0.0349583	1.08029e-08	38	43	0.767166
ENSG00000243902	ELFN2	Anorexia	1.28183	0.199903	0.0753172	1.66879e-17	16	23	0.767166
ENSG00000196576	PLXNB2	Anorexia	1.28178	0.199918	0.0378234	2.55297e-09	20	24	0.767166
ENSG00000161203	AP2M1	Anorexia	1.28146	0.200032	0.0071456	0.0105446	8	12	0.767166
ENSG00000136014	USP44	Anorexia	1.28107	0.200169	0.180023	3.44388e-43	54	62	0.767166
ENSG00000212768	AC114546.1	Anorexia	1.28103	0.200183	0.0272616	4.64778e-07	34	37	0.767166
ENSG00000115368	WDR75	Anorexia	1.28101	0.200189	0.0543405	6.66151e-13	66	66	0.767166
ENSG00000109065	NAT9	Anorexia	1.28099	0.200199	0.00746935	0.00880084	11	12	0.767166
ENSG00000260461	AL133355.1	Anorexia	1.28097	0.200203	0.0530595	8.32338e-13	12	13	0.767166
ENSG00000185519	FAM131C	Anorexia	-1.28095	0.200211	0.164542	8.88669e-39	18	19	0.767166
ENSG00000182109	AL365277.1	Anorexia	-1.28094	0.200214	0.141112	7.33574e-33	11	11	0.767166
ENSG00000177337	DLGAP1-AS1	Anorexia	-1.28071	0.200295	0.0380202	1.44131e-09	28	41	0.767166
ENSG00000204301	NOTCH4	Anorexia	1.2807	0.2003	0.000273937	0.617323	1	1	0.767166
ENSG00000204580	DDR1	Anorexia	1.2807	0.2003	0.00012601	0.734521	1	1	0.767166
ENSG00000254870	ATP6V1G2-DDX39B	Anorexia	-1.2807	0.2003	0.00699057	0.0113519	1	1	0.767166
ENSG00000267060	PTGES3L	Anorexia	1.28059	0.200338	0.0321962	4.27879e-08	12	13	0.767166
ENSG00000184949	FAM227A	Anorexia	-1.28031	0.200435	0.287384	2.76169e-73	28	28	0.76738
ENSG00000099994	SUSD2	Anorexia	-1.28008	0.200518	0.0288747	1.97193e-07	41	60	0.767459
ENSG00000168754	FAM178B	Anorexia	-1.27986	0.200596	0.00399209	0.0552648	10	10	0.767459
ENSG00000157796	WDR19	Anorexia	1.27981	0.200613	0.03541	8.54757e-09	50	58	0.767459
ENSG00000257596	AC078778.1	Anorexia	-1.27967	0.200662	0.0131187	0.000491973	5	5	0.767459
ENSG00000132561	MATN2	Anorexia	1.27955	0.200702	0.13348	4.88363e-31	51	62	0.767459
ENSG00000166428	PLD4	Anorexia	1.27942	0.20075	0.00631425	0.0162571	7	13	0.767459
ENSG00000139737	SLAIN1	Anorexia	1.27907	0.200872	0.0354664	7.37743e-09	35	38	0.767459
ENSG00000164649	CDCA7L	Anorexia	1.2788	0.200966	0.14531	6.96375e-34	58	59	0.767459
ENSG00000237162	AC007098.1	Anorexia	1.27872	0.200995	7.99611e-05	0.787215	2	2	0.767459
ENSG00000185958	FAM186A	Anorexia	-1.27866	0.201017	3.59574e-05	0.856235	2	2	0.767459
ENSG00000103671	TRIP4	Anorexia	1.27855	0.201057	0.128803	4.00213e-30	24	32	0.767459
ENSG00000171466	ZNF562	Anorexia	-1.27846	0.201086	0.00105865	0.325841	11	16	0.767459
ENSG00000147813	NAPRT	Anorexia	-1.27817	0.20119	0.717358	0	29	36	0.767459
ENSG00000134533	RERG	Anorexia	-1.27815	0.201197	0.133761	3.34724e-31	37	50	0.767459
ENSG00000188763	FZD9	Anorexia	-1.2781	0.201216	0.0218607	7.09479e-06	6	13	0.767459
ENSG00000234881	PIGFP2	Anorexia	1.27757	0.2014	0.00134338	0.26476	1	1	0.767459
ENSG00000255237	AC138230.1	Anorexia	-1.27756	0.201406	0.00127772	0.280198	12	18	0.767459
ENSG00000224019	RPL21P32	Anorexia	-1.27755	0.20141	0.000291694	0.605528	4	4	0.767459
ENSG00000229894	GK3P	Anorexia	1.27754	0.201411	0.000927898	0.357904	4	4	0.767459
ENSG00000131467	PSME3	Anorexia	-1.27753	0.201415	0.000327158	0.583791	8	12	0.767459
ENSG00000126860	EVI2A	Anorexia	1.27743	0.20145	0.00687398	0.0117569	14	21	0.767459
ENSG00000111817	DSE	Anorexia	1.27725	0.201514	0.0604007	3.29832e-14	31	32	0.767459
ENSG00000255139	AP000442.2	Anorexia	1.2769	0.201637	0.00512625	0.0303739	16	18	0.767459
ENSG00000099899	TRMT2A	Anorexia	1.2769	0.201638	0.00190786	0.185665	2	2	0.767459
ENSG00000123870	ZNF137P	Anorexia	1.27675	0.20169	0.0500725	5.71839e-12	36	42	0.767459
ENSG00000203441	LINC00449	Anorexia	1.27672	0.2017	0.00309559	0.0927701	1	1	0.767459
ENSG00000116191	RALGPS2	Anorexia	1.27669	0.201712	0.00635581	0.0154487	3	3	0.767459
ENSG00000143476	DTL	Anorexia	1.27616	0.2019	0.0020266	0.169572	3	4	0.767459
ENSG00000101247	NDUFAF5	Anorexia	1.27588	0.201998	0.170653	3.0379e-40	27	28	0.767459
ENSG00000160862	AZGP1	Anorexia	1.27584	0.202011	0.0597171	4.98969e-14	17	20	0.767459
ENSG00000106565	TMEM176B	Anorexia	1.27562	0.202091	0.196947	5.35133e-47	35	39	0.767459
ENSG00000204241	AP000911.1	Anorexia	1.27546	0.202146	0.210698	2.30563e-51	33	44	0.767459
ENSG00000240280	TCAM1P	Anorexia	-1.27535	0.202185	0.0319167	4.95608e-08	9	9	0.767459
ENSG00000131409	LRRC4B	Anorexia	-1.27503	0.2023	0.0105095	0.00191233	20	22	0.767459
ENSG00000231793	DOC2GP	Anorexia	1.27489	0.202347	0.000492125	0.50148	3	4	0.767459
ENSG00000188191	PRKAR1B	Anorexia	-1.27489	0.202348	0.000793079	0.395231	15	29	0.767459
ENSG00000188186	LAMTOR4	Anorexia	-1.27488	0.202351	0.0506195	3.71805e-12	34	49	0.767459
ENSG00000082175	PGR	Anorexia	-1.27479	0.202384	5.79369e-07	0.980024	24	26	0.767459
ENSG00000162817	C1orf115	Anorexia	-1.27475	0.202397	0.149775	1.91694e-35	32	33	0.767459
ENSG00000171135	JAGN1	Anorexia	-1.27473	0.202403	0.201238	2.3016e-48	9	11	0.767459
ENSG00000232237	ASCL5	Anorexia	-1.27458	0.202458	0.000441414	0.525425	12	15	0.767459
ENSG00000175110	MRPS22	Anorexia	-1.27452	0.202478	0.105738	9.21774e-25	18	19	0.767459
ENSG00000068137	PLEKHH3	Anorexia	1.27449	0.202491	0.0152039	0.00017608	8	10	0.767459
ENSG00000172296	SPTLC3	Anorexia	1.27446	0.202499	0.0144727	0.000263638	18	19	0.767459
ENSG00000015532	XYLT2	Anorexia	-1.27445	0.202503	0.0172255	5.88231e-05	2	2	0.767459
ENSG00000265185	SNORD3B-1	Anorexia	1.27432	0.202551	0.118784	1.75604e-27	20	39	0.767459
ENSG00000251340	MTCYBP35	Anorexia	-1.27431	0.202552	0.00513566	0.0303592	8	8	0.767459
ENSG00000142227	EMP3	Anorexia	-1.27423	0.202582	0.0181925	3.99996e-05	39	46	0.767459
ENSG00000002933	TMEM176A	Anorexia	1.27421	0.202591	0.110654	1.57773e-25	18	19	0.767459
ENSG00000160087	UBE2J2	Anorexia	1.27419	0.202597	0.000150954	0.710564	2	7	0.767459
ENSG00000141527	CARD14	Anorexia	1.27403	0.202654	0.00368588	0.0665287	7	11	0.767459
ENSG00000171951	SCG2	Anorexia	-1.27375	0.202753	3.256e-05	0.863815	10	12	0.767459
ENSG00000237412	PRSS56	Anorexia	-1.27374	0.202757	0.141615	3.45833e-33	11	11	0.767459
ENSG00000105176	URI1	Anorexia	1.27366	0.202783	0.0711785	1.2876e-16	7	7	0.767459
ENSG00000162621	LRRC53	Anorexia	-1.27364	0.202792	0.0627726	7.98834e-15	23	25	0.767459
ENSG00000270996	AC005034.4	Anorexia	-1.27362	0.202798	0.0215774	7.62845e-06	40	44	0.767459
ENSG00000197912	SPG7	Anorexia	-1.27348	0.202849	0.222818	3.25877e-54	25	29	0.767459
ENSG00000182372	CLN8	Anorexia	1.27347	0.202851	0.12896	7.40207e-30	50	56	0.767459
ENSG00000173542	MOB1B	Anorexia	1.27336	0.202889	0.0262969	6.63547e-07	16	24	0.767459
ENSG00000117115	PADI2	Anorexia	1.27326	0.202925	0.0631307	5.74836e-15	45	56	0.767459
ENSG00000138111	MFSD13A	Anorexia	1.27306	0.202996	0.195711	8.00559e-47	32	33	0.767511
ENSG00000104897	SF3A2	Anorexia	-1.27299	0.203021	0.0322496	4.31615e-08	4	6	0.767511
ENSG00000139926	FRMD6	Anorexia	1.27275	0.203106	0.027967	3.43984e-07	22	25	0.767678
ENSG00000185627	PSMD13	Anorexia	1.27249	0.203199	0.360853	1.08248e-97	18	19	0.767769
ENSG00000010270	STARD3NL	Anorexia	-1.27245	0.203212	0.154329	5.21239e-36	35	36	0.767769
ENSG00000123977	DAW1	Anorexia	1.27209	0.203341	0.26951	1.29329e-67	86	114	0.767836
ENSG00000267740	AC024592.3	Anorexia	1.27175	0.20346	4.58148e-05	0.838411	20	29	0.767836
ENSG00000116016	EPAS1	Anorexia	-1.27164	0.2035	0.0701108	2.35467e-16	8	8	0.767836
ENSG00000254260	AC015468.4	Anorexia	1.27138	0.203593	0.000237254	0.642648	7	7	0.767836
ENSG00000166947	EPB42	Anorexia	-1.27109	0.203698	0.00225888	0.151431	13	20	0.767836
ENSG00000164610	RP9	Anorexia	-1.27097	0.203739	0.224713	1.12211e-54	25	29	0.767836
ENSG00000196821	C6orf106	Anorexia	-1.27077	0.203811	0.400251	6.68838e-114	37	38	0.767836
ENSG00000203734	ECT2L	Anorexia	-1.27074	0.20382	0.00608648	0.0180821	15	16	0.767836
ENSG00000269349	AC022150.3	Anorexia	-1.27071	0.203831	0.0161043	0.000110475	2	3	0.767836
ENSG00000163041	H3F3A	Anorexia	1.27067	0.203846	0.470153	9.38416e-142	19	20	0.767836
ENSG00000188171	ZNF626	Anorexia	1.2706	0.203871	0.0710964	1.55941e-16	98	139	0.767836
ENSG00000204882	GPR20	Anorexia	-1.27054	0.203892	0.00019145	0.675307	26	34	0.767836
ENSG00000149554	CHEK1	Anorexia	-1.27026	0.20399	0.00728917	0.00963484	19	22	0.767836
ENSG00000236180	AL445669.2	Anorexia	1.27021	0.204009	0.00755044	0.00845762	49	68	0.767836
ENSG00000215808	LINC01139	Anorexia	1.27003	0.204072	1.12484e-05	0.919352	4	8	0.767836
ENSG00000180287	PLD5	Anorexia	-1.26994	0.204107	0.0310955	7.52045e-08	37	46	0.767836
ENSG00000215223	CYP51A1P3	Anorexia	-1.26983	0.204143	1.91339e-06	0.96699	46	49	0.767836
ENSG00000142507	PSMB6	Anorexia	1.26977	0.204166	0.0481015	1.48371e-11	25	34	0.767836
ENSG00000090932	DLL3	Anorexia	1.26951	0.204259	0.00237967	0.140399	16	22	0.767836
ENSG00000135521	LTV1	Anorexia	-1.26937	0.204311	0.00447184	0.0431674	25	26	0.767836
ENSG00000132313	MRPL35	Anorexia	-1.26921	0.204366	0.275397	5.09461e-70	28	31	0.767836
ENSG00000100934	SEC23A	Anorexia	-1.26914	0.20439	0.0417538	3.04559e-10	26	29	0.767836
ENSG00000266918	AC091132.4	Anorexia	1.26912	0.204397	0.0187077	3.23369e-05	28	41	0.767836
ENSG00000163867	ZMYM6	Anorexia	1.26907	0.204416	0.000313206	0.592014	6	8	0.767836
ENSG00000198939	ZFP2	Anorexia	1.26904	0.204428	0.00871769	0.00473741	20	25	0.767836
ENSG00000095380	NANS	Anorexia	-1.26899	0.204445	0.0436659	1.45675e-10	33	38	0.767836
ENSG00000232229	LINC00865	Anorexia	-1.26899	0.204446	0.615408	1.43844e-224	43	44	0.767836
ENSG00000109832	DDX25	Anorexia	-1.26898	0.204449	0.0328622	3.14868e-08	6	6	0.767836
ENSG00000008869	HEATR5B	Anorexia	1.26876	0.204528	0.00427232	0.0476825	40	45	0.767836
ENSG00000144468	RHBDD1	Anorexia	-1.26865	0.204567	5.71877e-05	0.818451	50	65	0.767836
ENSG00000166800	LDHAL6A	Anorexia	-1.26793	0.204825	0.16167	5.80269e-38	41	45	0.767836
ENSG00000196653	ZNF502	Anorexia	1.26788	0.204841	0.433199	1.53076e-125	52	59	0.767836
ENSG00000243464	RN7SL410P	Anorexia	1.26774	0.204891	0.00509895	0.03047	13	14	0.767836
ENSG00000180957	PITPNB	Anorexia	1.26774	0.204891	0.0156142	0.00014576	14	16	0.767836
ENSG00000175414	ARL10	Anorexia	1.26771	0.204902	0.042904	2.04515e-10	39	51	0.767836
ENSG00000103175	WFDC1	Anorexia	1.26745	0.204995	0.0674365	9.43135e-16	67	80	0.767836
ENSG00000060237	WNK1	Anorexia	-1.26724	0.205071	0.0237249	2.40912e-06	6	11	0.767836
ENSG00000076513	ANKRD13A	Anorexia	1.26721	0.20508	0.000287068	0.609205	2	2	0.767836
ENSG00000167613	LAIR1	Anorexia	-1.26719	0.205089	1.25442e-05	0.914905	2	3	0.767836
ENSG00000224376	AC017104.1	Anorexia	1.26717	0.205093	0.00310561	0.0915009	4	5	0.767836
ENSG00000223701	RAET1E-AS1	Anorexia	1.26717	0.205096	0.127349	1.41268e-29	26	37	0.767836
ENSG00000100362	PVALB	Anorexia	-1.26704	0.205141	0.155242	1.19767e-36	8	10	0.767836
ENSG00000272923	AC092139.2	Anorexia	1.26688	0.2052	0.000223279	0.653081	1	1	0.767836
ENSG00000168615	ADAM9	Anorexia	1.26672	0.205255	0.0567831	1.88099e-13	25	26	0.767836
ENSG00000273368	AC006566.1	Anorexia	-1.26669	0.205265	0.000250143	0.6331	16	19	0.767836
ENSG00000157778	PSMG3	Anorexia	1.26668	0.205271	0.0259724	9.23174e-07	31	46	0.767836
ENSG00000023892	DEF6	Anorexia	-1.26662	0.20529	0.00120452	0.29424	45	58	0.767836
ENSG00000188997	KCTD21	Anorexia	1.26624	0.205426	0.407781	1.76912e-115	40	46	0.767836
ENSG00000115268	RPS15	Anorexia	1.26613	0.205465	0.0119106	0.000830675	2	3	0.767836
ENSG00000103245	NARFL	Anorexia	1.2661	0.205477	0.139763	6.2822e-33	33	41	0.767836
ENSG00000230513	THAP7-AS1	Anorexia	-1.26602	0.205506	0.372487	3.80493e-102	9	16	0.767836
ENSG00000075303	SLC25A40	Anorexia	-1.26602	0.205507	0.0471426	2.03861e-11	5	6	0.767836
ENSG00000125166	GOT2	Anorexia	1.26597	0.205525	0.107428	8.22378e-25	20	24	0.767836
ENSG00000130714	POMT1	Anorexia	1.26587	0.20556	0.141896	4.92795e-33	15	15	0.767836
ENSG00000258559	AC005519.2	Anorexia	1.26586	0.205562	0.000799302	0.392373	9	10	0.767836
ENSG00000240328	AC091805.1	Anorexia	-1.26585	0.205566	0.0084606	0.00531507	12	15	0.767836
ENSG00000177398	UMODL1	Anorexia	-1.26582	0.205577	0.0790196	2.8565e-18	33	38	0.767836
ENSG00000273188	AL022328.3	Anorexia	-1.26543	0.205719	0.00637428	0.0155297	9	16	0.768204
ENSG00000129534	MIS18BP1	Anorexia	-1.26532	0.205758	0.146188	2.52484e-34	28	32	0.768204
ENSG00000140526	ABHD2	Anorexia	-1.26504	0.205857	0.0125423	0.000690793	9	10	0.768419
ENSG00000107099	DOCK8	Anorexia	1.26471	0.205977	0.151461	1.5156e-35	49	54	0.768544
ENSG00000204304	PBX2	Anorexia	-1.26464	0.206	0.00180112	0.199373	1	2	0.768544
ENSG00000129353	SLC44A2	Anorexia	1.2646	0.206014	0.0199297	1.73716e-05	45	52	0.768544
ENSG00000243033	GAPDHP47	Anorexia	-1.26436	0.2061	0.00035119	0.572148	1	1	0.768592
ENSG00000164221	CCDC112	Anorexia	-1.2642	0.206158	0.000611001	0.454004	12	12	0.768592
ENSG00000032444	PNPLA6	Anorexia	1.26412	0.206186	0.051273	3.31373e-12	17	21	0.768592
ENSG00000111269	CREBL2	Anorexia	1.26411	0.206191	0.0916225	8.37805e-22	24	30	0.768592
ENSG00000160791	CCR5	Anorexia	-1.26392	0.206257	0.0017627	0.204257	6	6	0.768682
ENSG00000257528	KRT8P19	Anorexia	1.26379	0.206304	0.000125496	0.735209	4	4	0.768704
ENSG00000134817	APLNR	Anorexia	-1.26347	0.20642	0.0914771	3.51671e-21	32	33	0.768768
ENSG00000182534	MXRA7	Anorexia	-1.26332	0.206475	0.547188	1.43413e-180	27	29	0.768768
ENSG00000105829	BET1	Anorexia	-1.26326	0.206494	0.000344256	0.57518	2	6	0.768768
ENSG00000220744	RPL5P18	Anorexia	-1.26308	0.20656	0.0299926	1.15894e-07	26	26	0.768768
ENSG00000101331	CCM2L	Anorexia	-1.26296	0.206603	0.00386467	0.0604161	2	2	0.768768
ENSG00000183098	GPC6	Anorexia	-1.26274	0.206683	0.0227732	4.34749e-06	58	65	0.768768
ENSG00000259905	PWRN1	Anorexia	-1.26271	0.206694	0.112676	4.21789e-26	41	77	0.768768
ENSG00000225265	TAF1A-AS1	Anorexia	-1.2627	0.206696	0.119976	4.13051e-28	27	35	0.768768
ENSG00000164530	PI16	Anorexia	-1.26267	0.206707	0.105879	1.82092e-24	23	28	0.768768
ENSG00000272679	AL355987.2	Anorexia	-1.2626	0.206733	0.00149115	0.243061	13	18	0.768768
ENSG00000167615	LENG8	Anorexia	-1.26233	0.20683	0.00247531	0.13274	23	50	0.768973
ENSG00000083812	ZNF324	Anorexia	-1.26214	0.206897	0.000919378	0.357668	6	10	0.768975
ENSG00000225885	AC023590.1	Anorexia	-1.26208	0.206919	2.48751e-07	0.988094	13	14	0.768975
ENSG00000159733	ZFYVE28	Anorexia	1.26195	0.206965	0.0656934	2.16839e-15	17	19	0.768975
ENSG00000168158	OR2C1	Anorexia	-1.26186	0.207	0.0177174	5.1771e-05	1	3	0.768975
ENSG00000155252	PI4K2A	Anorexia	1.26171	0.207054	0.1363	5.44109e-32	17	17	0.768975
ENSG00000171056	SOX7	Anorexia	-1.26164	0.207078	0.000926279	0.358184	11	13	0.768975
ENSG00000197128	ZNF772	Anorexia	1.26149	0.207133	0.361309	1.30302e-97	38	39	0.769009
ENSG00000272079	AC004233.3	Anorexia	1.26139	0.207169	0.384109	3.39857e-106	6	8	0.769009
ENSG00000236869	AC099669.1	Anorexia	1.26126	0.207214	0.00044092	0.526535	5	14	0.769023
ENSG00000135114	OASL	Anorexia	1.2608	0.207381	0	1	9	15	0.769226
ENSG00000185737	NRG3	Anorexia	-1.26078	0.20739	3.4115e-05	0.85969	33	40	0.769226
ENSG00000089248	ERP29	Anorexia	-1.26077	0.207393	0.00929005	0.00344298	56	60	0.769226
ENSG00000145782	ATG12	Anorexia	1.26064	0.207437	0.0109898	0.00148163	27	34	0.769238
ENSG00000114978	MOB1A	Anorexia	-1.26042	0.207517	0.0539074	7.78973e-13	5	6	0.769382
ENSG00000111331	OAS3	Anorexia	-1.25994	0.207691	0.0998176	4.96772e-23	13	16	0.769746
ENSG00000088305	DNMT3B	Anorexia	-1.25984	0.207726	0.0157873	0.000130763	3	3	0.769746
ENSG00000146733	PSPH	Anorexia	1.25971	0.207773	0.0172997	5.97936e-05	28	43	0.769746
ENSG00000122584	NXPH1	Anorexia	-1.25969	0.207781	0.00187076	0.188494	10	11	0.769746
ENSG00000132681	ATP1A4	Anorexia	-1.25901	0.208025	0.00679142	0.0125329	8	10	0.770194
ENSG00000263386	RN7SL358P	Anorexia	1.25898	0.208038	0.00367474	0.0660495	1	2	0.770194
ENSG00000103888	CEMIP	Anorexia	-1.2588	0.208103	0.130354	2.93605e-30	12	15	0.770194
ENSG00000236411	NDUFAF4P3	Anorexia	1.25862	0.208166	0.00603174	0.0189094	22	22	0.770194
ENSG00000128641	MYO1B	Anorexia	-1.25849	0.208216	0.0266735	6.21192e-07	7	8	0.770194
ENSG00000213551	DNAJC9	Anorexia	1.2583	0.208282	0.11857	1.9524e-27	14	14	0.770194
ENSG00000175221	MED16	Anorexia	1.25818	0.208327	0.0633473	6.92005e-15	8	13	0.770194
ENSG00000125657	TNFSF9	Anorexia	-1.25797	0.208404	1.65584e-05	0.902897	14	16	0.770194
ENSG00000168852	TPTE2P5	Anorexia	1.2578	0.208463	0.0798944	1.52069e-18	61	70	0.770194
ENSG00000113593	PPWD1	Anorexia	-1.2577	0.208502	0.238873	5.65772e-59	36	38	0.770194
ENSG00000169021	UQCRFS1	Anorexia	1.25768	0.208508	0.0488682	1.02919e-11	4	5	0.770194
ENSG00000163904	SENP2	Anorexia	1.25741	0.208604	0.271672	3.94258e-68	38	39	0.770194
ENSG00000249119	MTND6P4	Anorexia	-1.25735	0.208625	0.00213001	0.163174	14	14	0.770194
ENSG00000108946	PRKAR1A	Anorexia	1.25727	0.208655	0.0141368	0.000289351	30	39	0.770194
ENSG00000237126	AC073254.1	Anorexia	-1.25705	0.208736	0.000908678	0.362677	4	4	0.770194
ENSG00000089486	CDIP1	Anorexia	-1.25693	0.20878	0.0910057	2.71125e-21	22	32	0.770194
ENSG00000173451	THAP2	Anorexia	-1.25683	0.208816	0.00113897	0.308714	80	104	0.770194
ENSG00000135821	GLUL	Anorexia	1.25662	0.20889	0.00625171	0.0159837	10	10	0.770194
ENSG00000167695	FAM57A	Anorexia	-1.25654	0.20892	0.216937	1.2271e-52	49	62	0.770194
ENSG00000154114	TBCEL	Anorexia	1.25637	0.208981	0.0581314	9.70489e-14	14	16	0.770194
ENSG00000075234	TTC38	Anorexia	1.25632	0.209	0.26649	1.38999e-67	8	13	0.770194
ENSG00000149929	HIRIP3	Anorexia	1.25621	0.20904	0.0182422	4.11287e-05	18	18	0.770194
ENSG00000152270	PDE3B	Anorexia	1.25618	0.209049	0.0219603	6.09691e-06	42	47	0.770194
ENSG00000232677	LINC00665	Anorexia	1.25608	0.209088	0.192342	5.12408e-46	27	36	0.770194
ENSG00000197142	ACSL5	Anorexia	1.25591	0.209148	0.0768733	4.15438e-18	16	20	0.770194
ENSG00000225975	LINC01534	Anorexia	-1.25588	0.20916	0.0107555	0.00165782	23	24	0.770194
ENSG00000117713	ARID1A	Anorexia	-1.25573	0.209216	0.000850993	0.376597	19	26	0.770194
ENSG00000121871	SLITRK3	Anorexia	1.25549	0.209299	0.000469048	0.51387	2	2	0.770194
ENSG00000165030	NFIL3	Anorexia	1.25532	0.209363	0.0562163	2.71531e-13	9	9	0.770194
ENSG00000180008	SOCS4	Anorexia	1.25519	0.20941	0.0314486	6.31091e-08	27	33	0.770194
ENSG00000253553	AC090568.2	Anorexia	-1.25516	0.209421	0.0540643	8.71779e-13	23	30	0.770194
ENSG00000071894	CPSF1	Anorexia	-1.25515	0.209424	0.097532	1.91752e-22	41	71	0.770194
ENSG00000204463	BAG6	Anorexia	1.25499	0.209483	0.036292	5.30945e-09	2	8	0.770194
ENSG00000177994	C2orf73	Anorexia	1.25491	0.209512	0.0222213	5.79225e-06	19	22	0.770194
ENSG00000101224	CDC25B	Anorexia	-1.25491	0.209512	0.243963	4.62624e-60	30	35	0.770194
ENSG00000204352	C9orf129	Anorexia	1.25489	0.209518	3.29909e-05	0.862047	5	6	0.770194
ENSG00000173517	PEAK1	Anorexia	1.25485	0.209534	0.326945	1.14152e-85	33	38	0.770194
ENSG00000148450	MSRB2	Anorexia	1.2546	0.209625	0.00170285	0.210877	5	5	0.770194
ENSG00000183605	SFXN4	Anorexia	1.25455	0.209643	0.0420725	3.23434e-10	19	19	0.770194
ENSG00000261824	LINC00662	Anorexia	-1.25431	0.209729	0.0211768	8.41476e-06	17	28	0.770194
ENSG00000186831	KRT17P2	Anorexia	1.25419	0.209775	0.00513772	0.0301205	24	29	0.770194
ENSG00000272823	AL445423.1	Anorexia	1.25418	0.209775	0.122479	1.01025e-28	33	34	0.770194
ENSG00000169436	COL22A1	Anorexia	-1.25414	0.209791	0.00859499	0.00492105	30	36	0.770194
ENSG00000237667	LINC01115	Anorexia	1.25405	0.209824	0.290474	3.15659e-74	16	19	0.770194
ENSG00000273372	SFTPD-AS1	Anorexia	1.25403	0.20983	0.161857	6.13374e-38	90	99	0.770194
ENSG00000159200	RCAN1	Anorexia	1.25395	0.20986	0.0207533	1.20661e-05	16	17	0.770194
ENSG00000231389	HLA-DPA1	Anorexia	1.25381	0.20991	0.098802	1.63158e-23	33	48	0.770194
ENSG00000182621	PLCB1	Anorexia	-1.25363	0.209976	0.0916661	4.10424e-21	29	33	0.770194
ENSG00000166260	COX11	Anorexia	1.25359	0.20999	0.322839	1.94033e-85	17	17	0.770194
ENSG00000151474	FRMD4A	Anorexia	-1.25344	0.210045	0.033811	1.98709e-08	9	10	0.770194
ENSG00000203685	STUM	Anorexia	-1.25342	0.210054	0.0759321	1.21012e-17	55	55	0.770194
ENSG00000213015	ZNF580	Anorexia	-1.25319	0.210137	0.0458262	4.75126e-11	6	6	0.770194
ENSG00000256982	AC135782.1	Anorexia	1.25277	0.210291	0.0178877	4.90529e-05	43	76	0.770194
ENSG00000267436	AC005786.3	Anorexia	-1.25274	0.210301	0.0280992	3.18946e-07	20	37	0.770194
ENSG00000108448	TRIM16L	Anorexia	-1.25269	0.21032	0.177526	6.54546e-43	22	38	0.770194
ENSG00000258731	AL356020.1	Anorexia	-1.25259	0.210355	0.000505818	0.496872	2	2	0.770194
ENSG00000085265	FCN1	Anorexia	1.25258	0.210358	0	1	12	19	0.770194
ENSG00000186660	ZFP91	Anorexia	1.25252	0.210381	0.00105302	0.327095	10	12	0.770194
ENSG00000171587	DSCAM	Anorexia	1.25247	0.210399	1.62033e-05	0.901808	13	13	0.770194
ENSG00000176700	SCAND2P	Anorexia	1.25238	0.210433	0.101711	1.04323e-23	44	47	0.770194
ENSG00000213420	GPC2	Anorexia	1.25235	0.210443	0.00864883	0.00445875	3	4	0.770194
ENSG00000113522	RAD50	Anorexia	-1.2522	0.210499	0.0251165	1.00139e-06	20	23	0.770194
ENSG00000094916	CBX5	Anorexia	-1.25218	0.210503	0.00167468	0.21491	22	25	0.770194
ENSG00000169515	CCDC8	Anorexia	-1.25186	0.21062	0.273463	6.74932e-69	31	39	0.77047
ENSG00000101349	PAK5	Anorexia	1.25162	0.210709	0.00150838	0.24019	3	3	0.770609
ENSG00000213144	AC084880.1	Anorexia	1.25147	0.210762	0.0228772	4.16818e-06	26	34	0.770609
ENSG00000261670	AC012213.2	Anorexia	-1.25142	0.210782	0.0432168	1.96506e-10	33	35	0.770609
ENSG00000129083	COPB1	Anorexia	1.25073	0.211031	0.00120849	0.29327	12	14	0.771369
ENSG00000198919	DZIP3	Anorexia	1.25056	0.211095	0.0359635	5.5963e-09	15	15	0.771452
ENSG00000112031	MTRF1L	Anorexia	1.25019	0.21123	0.474586	1.20033e-143	58	63	0.771743
ENSG00000235927	NEXN-AS1	Anorexia	1.25011	0.211258	8.08576e-05	0.786501	10	11	0.771743
ENSG00000225422	RBMS1P1	Anorexia	-1.2498	0.211372	9.27057e-08	0.992654	2	2	0.77201
ENSG00000264617	AC233702.5	Anorexia	-1.24922	0.211583	0.00016374	0.699912	2	8	0.772604
ENSG00000112685	EXOC2	Anorexia	1.24913	0.211618	0.289177	1.34823e-74	34	38	0.772604
ENSG00000152049	KCNE4	Anorexia	-1.24888	0.21171	0.176547	9.54408e-42	46	50	0.77265
ENSG00000236297	AC048351.1	Anorexia	1.24878	0.211744	0.14704	3.06311e-34	60	78	0.77265
ENSG00000156711	MAPK13	Anorexia	1.24864	0.211797	0.173842	5.91535e-41	45	58	0.77265
ENSG00000160584	SIK3	Anorexia	-1.2486	0.211811	0.000723963	0.41564	8	9	0.77265
ENSG00000162706	CADM3	Anorexia	-1.24852	0.211842	0.0328717	3.15402e-08	82	86	0.77265
ENSG00000100568	VTI1B	Anorexia	-1.24832	0.211915	0.0157321	0.000139745	31	32	0.77265
ENSG00000157326	DHRS4	Anorexia	-1.24801	0.212028	0.293476	5.84034e-75	57	78	0.77265
ENSG00000163053	SLC16A14	Anorexia	1.24797	0.212042	0.00400907	0.0552835	5	5	0.77265
ENSG00000170324	FRMPD2	Anorexia	1.24778	0.212112	0.572887	2.04214e-195	64	83	0.77265
ENSG00000184307	ZDHHC23	Anorexia	1.2476	0.212178	0.00370546	0.0643963	15	15	0.77265
ENSG00000176340	COX8A	Anorexia	1.24759	0.212182	0.0379724	2.34586e-09	12	17	0.77265
ENSG00000197782	ZNF780A	Anorexia	-1.24723	0.212312	0.0419584	3.14806e-10	19	20	0.77265
ENSG00000168542	COL3A1	Anorexia	-1.24722	0.212318	6.6869e-05	0.804056	2	2	0.77265
ENSG00000179456	ZBTB18	Anorexia	1.24714	0.212348	0.00415656	0.0512718	15	27	0.77265
ENSG00000100345	MYH9	Anorexia	-1.24698	0.212404	0.031361	5.98066e-08	6	7	0.77265
ENSG00000174370	C11orf45	Anorexia	1.24673	0.212497	0.0316372	5.80178e-08	12	12	0.77265
ENSG00000128383	APOBEC3A	Anorexia	-1.24672	0.2125	7.38496e-05	0.795404	1	1	0.77265
ENSG00000095002	MSH2	Anorexia	1.24657	0.212554	0.0986794	7.37137e-23	18	18	0.77265
ENSG00000272667	AC012306.2	Anorexia	1.24655	0.212564	4.99171e-05	0.829994	5	5	0.77265
ENSG00000228195	RPL5P27	Anorexia	-1.24644	0.212604	0.000126367	0.734707	6	7	0.77265
ENSG00000121864	ZNF639	Anorexia	-1.24638	0.212624	0.205923	5.35242e-50	44	50	0.77265
ENSG00000187446	CHP1	Anorexia	-1.24616	0.212706	0.0918684	2.86558e-21	26	32	0.77265
ENSG00000236508	ATP13A5-AS1	Anorexia	-1.24563	0.2129	0.000938551	0.353354	1	1	0.77265
ENSG00000244627	Z98749.2	Anorexia	1.24541	0.21298	0.0739723	1.86668e-17	60	86	0.77265
ENSG00000257613	LINC01481	Anorexia	1.24541	0.21298	0.032602	3.14915e-08	38	39	0.77265
ENSG00000263394	AC007952.7	Anorexia	1.24532	0.213014	0.0228604	4.16116e-06	11	14	0.77265
ENSG00000232560	LINC01549	Anorexia	-1.2451	0.213094	0.00147472	0.245092	47	68	0.77265
ENSG00000214050	FBXO16	Anorexia	1.2451	0.213096	0.0403525	7.476e-10	28	33	0.77265
ENSG00000177197	PCNPP5	Anorexia	-1.24509	0.2131	0.000284408	0.611312	1	1	0.77265
ENSG00000075914	EXOSC7	Anorexia	-1.24507	0.213107	0.000875719	0.371703	22	23	0.77265
ENSG00000018236	CNTN1	Anorexia	1.245	0.213131	5.20836e-06	0.949581	4	4	0.77265
ENSG00000144406	UNC80	Anorexia	-1.24477	0.213216	9.93505e-05	0.764103	34	38	0.77265
ENSG00000272128	AP006545.2	Anorexia	1.24474	0.213228	0.000134804	0.726058	7	10	0.77265
ENSG00000107282	APBA1	Anorexia	1.24464	0.213264	0.0308358	8.49486e-08	9	10	0.77265
ENSG00000104969	SGTA	Anorexia	1.24448	0.213323	0.000157434	0.704687	6	8	0.77265
ENSG00000223930	AC109779.1	Anorexia	-1.24434	0.213374	0.00301596	0.0968315	6	6	0.77265
ENSG00000266947	AC022916.1	Anorexia	1.24405	0.213482	0.0058479	0.0208274	13	13	0.77265
ENSG00000181885	CLDN7	Anorexia	1.24399	0.213505	0.00104733	0.326963	48	57	0.77265
ENSG00000133106	EPSTI1	Anorexia	-1.24396	0.213514	0.0264155	6.27955e-07	6	7	0.77265
ENSG00000272906	AL353708.3	Anorexia	1.24389	0.21354	0.0197879	1.84367e-05	11	11	0.77265
ENSG00000162881	OXER1	Anorexia	1.24388	0.213544	0.00666402	0.0134263	31	34	0.77265
ENSG00000145506	NKD2	Anorexia	-1.24376	0.21359	0.109129	4.05285e-25	15	21	0.77265
ENSG00000168309	FAM107A	Anorexia	-1.2437	0.213609	0.0180652	4.05303e-05	45	58	0.77265
ENSG00000179698	WDR97	Anorexia	1.2436	0.213649	0.187913	2.45962e-45	29	34	0.77265
ENSG00000186281	GPAT2	Anorexia	-1.24359	0.21365	0.0447134	6.59288e-11	12	17	0.77265
ENSG00000196262	PPIA	Anorexia	-1.2435	0.213684	0.0039081	0.0582264	12	12	0.77265
ENSG00000105865	DUS4L	Anorexia	1.24349	0.213688	0.0228522	4.15431e-06	5	5	0.77265
ENSG00000214988	RPL7AP26	Anorexia	1.24346	0.2137	0.00265124	0.118771	1	1	0.77265
ENSG00000141027	NCOR1	Anorexia	1.24339	0.213724	0.0895578	8.93929e-21	19	27	0.77265
ENSG00000136436	CALCOCO2	Anorexia	1.24335	0.213739	0.000253493	0.630235	28	30	0.77265
ENSG00000185619	PCGF3	Anorexia	-1.24333	0.213747	0.183911	5.79889e-44	39	47	0.77265
ENSG00000104093	DMXL2	Anorexia	-1.2431	0.213831	0.0872453	3.55467e-20	29	30	0.77265
ENSG00000263621	RN7SL650P	Anorexia	-1.24308	0.213837	0.00618051	0.0173189	29	29	0.77265
ENSG00000150051	MKX	Anorexia	-1.243	0.213868	0.0354679	8.38106e-09	129	139	0.77265
ENSG00000219102	HNRNPA3P12	Anorexia	1.24287	0.213915	0.00153658	0.235953	11	13	0.77267
ENSG00000175093	SPSB4	Anorexia	-1.24267	0.213989	0.0252247	1.33716e-06	12	18	0.772772
ENSG00000176293	ZNF135	Anorexia	-1.24247	0.214062	0.149144	9.74704e-35	31	35	0.772772
ENSG00000064703	DDX20	Anorexia	-1.24229	0.214128	0.0590648	5.55169e-14	44	49	0.772772
ENSG00000111361	EIF2B1	Anorexia	-1.24224	0.214147	0.0830809	3.08892e-19	27	32	0.772772
ENSG00000247572	CKMT2-AS1	Anorexia	-1.24221	0.214159	0.559888	6.51754e-189	46	49	0.772772
ENSG00000169919	GUSB	Anorexia	1.24212	0.214191	0.000850739	0.378579	2	3	0.772772
ENSG00000196296	ATP2A1	Anorexia	-1.24201	0.214234	0.0157886	0.00013007	4	4	0.772774
ENSG00000154305	MIA3	Anorexia	-1.24172	0.214339	0.0414008	4.50513e-10	12	15	0.77299
ENSG00000213619	NDUFS3	Anorexia	-1.24162	0.214376	0.000179479	0.68649	8	10	0.77299
ENSG00000235830	SRGAP3-AS4	Anorexia	1.24134	0.21448	2.36158e-05	0.882977	6	6	0.773214
ENSG00000229117	RPL41	Anorexia	1.24102	0.214597	0.0078702	0.00715171	2	3	0.773348
ENSG00000240373	SEC62-AS1	Anorexia	-1.24102	0.2146	0.000320763	0.588009	1	1	0.773348
ENSG00000165300	SLITRK5	Anorexia	1.24079	0.214684	0.0031312	0.0901188	17	17	0.773498
ENSG00000255390	AC091564.5	Anorexia	1.24045	0.214807	0.000746884	0.404689	18	21	0.773498
ENSG00000197744	PTMAP2	Anorexia	1.2398	0.215049	0.000526101	0.488269	4	4	0.773498
ENSG00000180979	LRRC57	Anorexia	-1.23978	0.215057	0.0354185	7.62506e-09	33	44	0.773498
ENSG00000266805	AP005432.1	Anorexia	-1.23964	0.215108	0.028454	2.70762e-07	51	57	0.773498
ENSG00000256269	HMBS	Anorexia	-1.2395	0.21516	0.061187	2.30993e-14	29	34	0.773498
ENSG00000166923	GREM1	Anorexia	-1.23945	0.215178	0.17566	2.07096e-41	70	88	0.773498
ENSG00000137145	DENND4C	Anorexia	-1.23933	0.215225	0.122565	1.61347e-28	34	39	0.773498
ENSG00000233098	CCDC144NL-AS1	Anorexia	1.23914	0.215295	0.141474	6.34471e-33	14	33	0.773498
ENSG00000164123	C4orf45	Anorexia	-1.23911	0.215305	0.0226548	4.37059e-06	15	18	0.773498
ENSG00000258741	AC091544.3	Anorexia	-1.23908	0.215315	0.0356438	6.74744e-09	22	25	0.773498
ENSG00000226149	AL356124.1	Anorexia	1.23882	0.215411	0.00198267	0.178839	39	47	0.773498
ENSG00000108848	LUC7L3	Anorexia	1.23873	0.215444	0.000143284	0.714919	18	25	0.773498
ENSG00000183092	BEGAIN	Anorexia	1.23873	0.215445	0.0169076	7.78509e-05	6	7	0.773498
ENSG00000232490	OSBPL10-AS1	Anorexia	-1.23871	0.215452	1.53721e-06	0.970165	12	15	0.773498
ENSG00000147419	CCDC25	Anorexia	-1.23868	0.215464	0.285841	1.04538e-72	89	101	0.773498
ENSG00000163635	ATXN7	Anorexia	1.23866	0.215471	5.13463e-05	0.828798	30	37	0.773498
ENSG00000104973	MED25	Anorexia	1.23849	0.215536	0.0245252	1.77952e-06	4	4	0.773498
ENSG00000235194	PPP1R3E	Anorexia	1.23831	0.2156	0.0142993	0.000273196	1	1	0.773498
ENSG00000232526	VDAC1P13	Anorexia	-1.23825	0.215622	0.00585048	0.0204415	26	30	0.773498
ENSG00000179833	SERTAD2	Anorexia	1.23824	0.215626	0.00048676	0.505394	48	52	0.773498
ENSG00000118160	SLC8A2	Anorexia	1.23802	0.21571	0.000126089	0.734246	4	6	0.773498
ENSG00000129933	MAU2	Anorexia	1.238	0.215716	0.129478	5.89774e-30	39	43	0.773498
ENSG00000109917	ZPR1	Anorexia	-1.23791	0.215749	0.0518395	1.82946e-12	15	15	0.773498
ENSG00000180592	SKIDA1	Anorexia	-1.23785	0.215772	0.0180447	4.4306e-05	37	51	0.773498
ENSG00000073711	PPP2R3A	Anorexia	1.23772	0.215819	0.0179238	3.89349e-05	18	18	0.773498
ENSG00000127445	PIN1	Anorexia	-1.23763	0.215855	0.0307537	8.58871e-08	5	5	0.773498
ENSG00000152291	TGOLN2	Anorexia	1.23763	0.215855	0.0558647	3.4947e-13	20	25	0.773498
ENSG00000236992	RPL12P12	Anorexia	-1.2376	0.215865	0.00511703	0.0305259	8	10	0.773498
ENSG00000226024	COX5BP7	Anorexia	1.23754	0.215886	0.000127247	0.732716	8	10	0.773498
ENSG00000185278	ZBTB37	Anorexia	1.23731	0.215974	0.0189126	2.53377e-05	4	6	0.773664
ENSG00000175197	DDIT3	Anorexia	-1.23701	0.216085	0.00398584	0.0550962	3	3	0.773901
ENSG00000111325	OGFOD2	Anorexia	-1.23686	0.216141	0.0398026	6.78741e-10	13	19	0.773901
ENSG00000112110	MRPL18	Anorexia	1.23679	0.216164	0.388308	1.14591e-109	12	12	0.773901
ENSG00000165379	LRFN5	Anorexia	-1.23645	0.216293	0.103123	5.78005e-24	35	36	0.77411
ENSG00000060140	STYK1	Anorexia	1.2364	0.216312	0.116795	3.72937e-27	29	32	0.77411
ENSG00000174428	GTF2IRD2B	Anorexia	1.2363	0.216347	0.0227245	4.26698e-06	16	32	0.77411
ENSG00000272108	AC244517.1	Anorexia	1.23579	0.216538	0.121095	4.90336e-28	34	37	0.774185
ENSG00000075336	TIMM21	Anorexia	-1.23577	0.216545	0.213923	1.29483e-51	10	10	0.774185
ENSG00000119535	CSF3R	Anorexia	-1.23573	0.216559	0.000114588	0.746473	1	1	0.774185
ENSG00000169203	RP11-231C14.4	Anorexia	1.23544	0.216666	0.12171	3.72884e-28	10	12	0.774185
ENSG00000105223	PLD3	Anorexia	-1.23524	0.216742	0.0287553	2.27409e-07	28	33	0.774185
ENSG00000204149	AGAP6	Anorexia	-1.23519	0.216761	0.0392425	1.36833e-09	9	9	0.774185
ENSG00000080573	COL5A3	Anorexia	1.23495	0.216848	0.0899256	8.8698e-21	10	10	0.774185
ENSG00000150907	FOXO1	Anorexia	1.23489	0.216873	0.000176143	0.69274	3	4	0.774185
ENSG00000159239	AC005041.1	Anorexia	1.23488	0.216877	0.00389393	0.0592035	11	11	0.774185
ENSG00000134779	TPGS2	Anorexia	-1.23463	0.216967	0.312745	7.1925e-82	60	69	0.774185
ENSG00000112304	ACOT13	Anorexia	1.23463	0.216969	0.040246	7.58822e-10	38	39	0.774185
ENSG00000241288	AC092902.2	Anorexia	-1.23434	0.217078	0.0815614	6.21614e-19	7	9	0.774185
ENSG00000125484	GTF3C4	Anorexia	-1.23415	0.217146	0.0704299	1.99702e-16	13	14	0.774185
ENSG00000205505	AC006014.10	Anorexia	1.23402	0.217194	0.0368396	4.25578e-09	2	3	0.774185
ENSG00000228053	AL158823.1	Anorexia	1.2338	0.217276	0.000473517	0.510298	24	30	0.774185
ENSG00000100151	PICK1	Anorexia	1.23371	0.21731	0.101066	2.17646e-23	17	19	0.774185
ENSG00000258677	AC022826.2	Anorexia	1.23369	0.217317	0.0004866	0.504961	9	9	0.774185
ENSG00000119280	C1orf198	Anorexia	-1.23358	0.217361	0.00663513	0.0136602	8	9	0.774185
ENSG00000225953	SATB2-AS1	Anorexia	1.23351	0.217386	0.0189354	2.81953e-05	25	30	0.774185
ENSG00000100906	NFKBIA	Anorexia	1.23345	0.217409	0.00255626	0.126494	12	17	0.774185
ENSG00000075426	FOSL2	Anorexia	1.23342	0.217418	0.00255461	0.126696	23	26	0.774185
ENSG00000229360	PPP1R2P5	Anorexia	-1.23342	0.217418	0.182136	1.95864e-44	20	22	0.774185
ENSG00000007237	GAS7	Anorexia	-1.23317	0.217512	2.30512e-07	0.988145	4	4	0.774185
ENSG00000166444	ST5	Anorexia	1.2331	0.21754	0.0973574	1.99374e-22	28	31	0.774185
ENSG00000231852	CYP21A2	Anorexia	1.233	0.217574	0.000449224	0.522502	2	5	0.774185
ENSG00000268061	NAPA-AS1	Anorexia	-1.23295	0.217595	0.00443428	0.0430561	4	11	0.774185
ENSG00000185298	CCDC137	Anorexia	1.2328	0.217651	0.12598	1.57133e-29	7	12	0.774185
ENSG00000252010	SCARNA5	Anorexia	1.23272	0.21768	0	1	11	12	0.774185
ENSG00000113360	DROSHA	Anorexia	-1.23252	0.217756	0.0126254	0.000623861	21	23	0.774185
ENSG00000159905	ZNF221	Anorexia	-1.23251	0.21776	0.0529808	1.3975e-12	94	137	0.774185
ENSG00000261040	WFDC21P	Anorexia	1.23247	0.217775	0.00147531	0.245804	2	2	0.774185
ENSG00000115207	GTF3C2	Anorexia	1.23234	0.217821	0.0309863	6.77468e-08	19	22	0.774185
ENSG00000064490	RFXANK	Anorexia	1.23199	0.217951	0.0463702	3.99233e-11	28	41	0.774185
ENSG00000224521	AC098483.1	Anorexia	1.23198	0.217957	0.111131	1.19428e-25	64	96	0.774185
ENSG00000137843	PAK6	Anorexia	-1.23184	0.218008	0.0519005	1.99985e-12	22	26	0.774185
ENSG00000076685	NT5C2	Anorexia	-1.23184	0.21801	0.137653	2.69993e-32	37	39	0.774185
ENSG00000164040	PGRMC2	Anorexia	-1.23183	0.218012	8.93782e-05	0.775452	18	30	0.774185
ENSG00000273486	AC096992.2	Anorexia	-1.23181	0.21802	0.138236	3.88664e-32	31	35	0.774185
ENSG00000136352	NKX2-1	Anorexia	1.23172	0.218052	0.00890654	0.0042337	10	15	0.774185
ENSG00000177030	DEAF1	Anorexia	1.23161	0.218094	0.0461878	2.57077e-11	8	8	0.774185
ENSG00000251579	AC055733.3	Anorexia	-1.23161	0.218094	2.61289e-05	0.877426	3	4	0.774185
ENSG00000138356	AOX1	Anorexia	-1.23156	0.218112	0.00181395	0.198132	9	9	0.774185
ENSG00000228939	AKT3-IT1	Anorexia	1.23112	0.218276	0.00636303	0.0153779	2	2	0.774566
ENSG00000259404	EFTUD1P1	Anorexia	1.23105	0.218303	0.0825081	4.39527e-19	19	19	0.774566
ENSG00000175318	GRAMD2A	Anorexia	1.23081	0.218393	9.09446e-05	0.773253	4	4	0.774566
ENSG00000150637	CD226	Anorexia	-1.23075	0.218415	0.0133629	0.000445321	18	20	0.774566
ENSG00000108602	ALDH3A1	Anorexia	1.23053	0.218497	0.0016339	0.2217	7	15	0.774566
ENSG00000264546	AC008026.3	Anorexia	1.2305	0.218511	0.000512445	0.494456	5	6	0.774566
ENSG00000261253	AC137932.2	Anorexia	1.23026	0.2186	0.000100115	0.762218	1	2	0.774566
ENSG00000122643	NT5C3A	Anorexia	-1.23014	0.218644	0.215585	4.12964e-52	56	64	0.774566
ENSG00000163888	CAMK2N2	Anorexia	-1.23013	0.218648	0.000802225	0.392948	15	16	0.774566
ENSG00000141668	CBLN2	Anorexia	-1.23008	0.218666	0.0106655	0.00171133	42	70	0.774566
ENSG00000213197	AC012066.1	Anorexia	1.22981	0.218769	0.00954291	0.00267432	8	8	0.774566
ENSG00000223409	RPL17P17	Anorexia	-1.2298	0.218773	0.000166975	0.695604	29	38	0.774566
ENSG00000164270	HTR4	Anorexia	1.22971	0.218804	0.0260401	8.67884e-07	16	21	0.774566
ENSG00000272305	AC096887.1	Anorexia	1.22959	0.218849	0.0929977	1.49611e-21	13	15	0.774566
ENSG00000128050	PAICS	Anorexia	1.22958	0.218856	0.00905686	0.00376698	36	43	0.774566
ENSG00000231711	LINC00899	Anorexia	-1.22942	0.218914	0.150308	1.28366e-35	23	43	0.774566
ENSG00000141446	ESCO1	Anorexia	1.22939	0.218925	0.136421	1.30437e-31	7	9	0.774566
ENSG00000235021	AL591848.2	Anorexia	-1.22918	0.219004	0.120915	6.97118e-28	15	16	0.774596
ENSG00000172673	THEMIS	Anorexia	1.22905	0.219051	0.000218547	0.656035	2	2	0.774596
ENSG00000058799	YIPF1	Anorexia	-1.22895	0.21909	0.083581	2.17499e-19	10	14	0.774596
ENSG00000241570	PAQR9-AS1	Anorexia	1.22884	0.219134	0.000170185	0.693418	2	2	0.774596
ENSG00000162174	ASRGL1	Anorexia	-1.2286	0.219222	0.282959	1.23509e-72	51	64	0.774596
ENSG00000221962	TMEM14EP	Anorexia	1.22852	0.219252	2.41195e-06	0.962632	15	18	0.774596
ENSG00000228810	PABPC1P11	Anorexia	-1.22846	0.219273	0.000834483	0.382866	2	2	0.774596
ENSG00000258536	FKBP1BP1	Anorexia	-1.22846	0.219274	0.0379783	2.45561e-09	19	20	0.774596
ENSG00000240463	RPS19P3	Anorexia	-1.22837	0.219308	6.22095e-05	0.811827	24	35	0.774596
ENSG00000259694	AC136698.1	Anorexia	-1.22822	0.219364	0.0154562	0.000155938	23	23	0.774647
ENSG00000122085	MTERF4	Anorexia	-1.22805	0.219428	0.35875	3.58867e-98	26	27	0.77471
ENSG00000234358	AC003080.1	Anorexia	1.22786	0.2195	9.09378e-06	0.927523	1	1	0.77471
ENSG00000227372	TP73-AS1	Anorexia	-1.22784	0.219506	0.120998	6.66794e-28	26	31	0.77471
ENSG00000065057	NTHL1	Anorexia	-1.22771	0.219555	0.000565007	0.47221	21	30	0.774736
ENSG00000112852	PCDHB2	Anorexia	1.22676	0.219913	0.19265	7.85929e-47	46	49	0.775572
ENSG00000116406	EDEM3	Anorexia	-1.22645	0.220031	0.201141	2.31349e-48	28	36	0.775572
ENSG00000186487	MYT1L	Anorexia	1.22643	0.220036	0.000148793	0.712612	21	25	0.775572
ENSG00000164049	FBXW12	Anorexia	1.22642	0.220039	0.0242517	1.99124e-06	18	23	0.775572
ENSG00000120729	MYOT	Anorexia	1.22635	0.220067	6.45562e-06	0.938738	3	4	0.775572
ENSG00000196581	AJAP1	Anorexia	1.22628	0.220094	0.109367	2.51321e-25	8	10	0.775572
ENSG00000182000	AC117395.1	Anorexia	1.22623	0.220112	0.00356918	0.0689907	3	4	0.775572
ENSG00000151725	CENPU	Anorexia	-1.2262	0.220125	0.0685563	5.65503e-16	73	76	0.775572
ENSG00000226413	OR8T1P	Anorexia	-1.22593	0.220225	0.0361281	5.94585e-09	12	13	0.775679
ENSG00000135835	KIAA1614	Anorexia	-1.2259	0.220238	0.208279	4.69657e-50	39	47	0.775679
ENSG00000105771	SMG9	Anorexia	1.22576	0.22029	0.00847829	0.00510768	5	5	0.775717
ENSG00000105171	POP4	Anorexia	-1.22511	0.220534	0.0129712	0.000552584	16	17	0.776306
ENSG00000250138	AC139495.3	Anorexia	1.22509	0.220541	0.141371	5.51402e-33	36	50	0.776306
ENSG00000103494	RPGRIP1L	Anorexia	-1.22484	0.220635	0.258284	1.30193e-66	38	46	0.776405
ENSG00000229321	AC008269.1	Anorexia	1.2248	0.220652	0.0434949	1.52806e-10	21	21	0.776405
ENSG00000169016	E2F6	Anorexia	1.22438	0.220808	0.0291146	1.89413e-07	15	15	0.776805
ENSG00000229278	AL133353.1	Anorexia	1.22414	0.2209	0.00288154	0.10449	10	12	0.776983
ENSG00000087448	KLHL42	Anorexia	1.22355	0.221122	0.0257456	9.65368e-07	11	11	0.777408
ENSG00000184939	ZFP90	Anorexia	1.2235	0.221142	0.312089	5.7809e-81	26	29	0.777408
ENSG00000225177	AL590617.2	Anorexia	1.22349	0.221146	0.136215	9.49733e-32	9	9	0.777408
ENSG00000249504	PCDHA14	Anorexia	1.22334	0.2212	0.000530063	0.486633	1	1	0.777446
ENSG00000156299	TIAM1	Anorexia	1.22302	0.221324	0.0541542	7.46902e-13	32	36	0.777446
ENSG00000175691	ZNF77	Anorexia	1.22295	0.221347	0.0730852	5.11746e-17	31	56	0.777446
ENSG00000236460	SNX2P2	Anorexia	-1.22288	0.221373	0.00144772	0.250658	18	18	0.777446
ENSG00000144119	C1QL2	Anorexia	1.22288	0.221376	0.00232137	0.144617	14	15	0.777446
ENSG00000071242	RPS6KA2	Anorexia	1.2227	0.221444	0.020077	1.60559e-05	34	42	0.777446
ENSG00000229023	AC067945.1	Anorexia	1.22269	0.221448	0.00144608	0.249348	17	26	0.777446
ENSG00000236200	KDM4A-AS1	Anorexia	-1.22255	0.2215	1.75521e-05	0.899901	1	1	0.777457
ENSG00000141294	LRRC46	Anorexia	-1.22246	0.221535	2.20966e-06	0.963774	5	5	0.777457
ENSG00000172493	AFF1	Anorexia	1.222	0.221709	0.0371605	3.44751e-09	20	21	0.777517
ENSG00000089159	PXN	Anorexia	1.22175	0.2218	0.0301274	1.05911e-07	3	4	0.777517
ENSG00000258399	AL117190.1	Anorexia	1.22173	0.221809	0.0060011	0.0190647	12	15	0.777517
ENSG00000106066	CPVL	Anorexia	-1.22162	0.221852	0.306698	1.09112e-79	59	59	0.777517
ENSG00000121653	MAPK8IP1	Anorexia	1.2216	0.221858	0.0078761	0.00715145	14	14	0.777517
ENSG00000128604	IRF5	Anorexia	1.22154	0.221883	0.0417224	3.36007e-10	16	19	0.777517
ENSG00000163938	GNL3	Anorexia	1.22131	0.221969	0.153411	2.80348e-36	28	31	0.777517
ENSG00000232558	KCND3-IT1	Anorexia	-1.22096	0.2221	0.00564602	0.0228515	1	1	0.777517
ENSG00000184809	B3GALT5-AS1	Anorexia	-1.22089	0.222127	0.0450848	7.84448e-11	54	64	0.777517
ENSG00000006634	DBF4	Anorexia	-1.22084	0.222145	0.0131666	0.000491904	7	10	0.777517
ENSG00000184887	BTBD6	Anorexia	-1.2205	0.222276	0.0540804	8.01632e-13	22	37	0.777517
ENSG00000155229	MMS19	Anorexia	1.22043	0.222303	0.00840372	0.00530909	14	15	0.777517
ENSG00000183508	FAM46C	Anorexia	-1.22041	0.222308	0.00424152	0.0490504	3	3	0.777517
ENSG00000265356	AC004147.4	Anorexia	1.22031	0.222349	0.0264087	7.51405e-07	25	26	0.777517
ENSG00000164989	CCDC171	Anorexia	1.2203	0.222352	0.33456	3.43142e-88	68	77	0.777517
ENSG00000149196	HIKESHI	Anorexia	-1.22013	0.222415	0.0133444	0.000454602	6	6	0.777517
ENSG00000197182	MIRLET7BHG	Anorexia	1.22001	0.22246	0.0210138	9.09873e-06	16	25	0.777517
ENSG00000168273	SMIM4	Anorexia	-1.21999	0.222467	0.00313155	0.0908279	8	11	0.777517
ENSG00000259529	AL136295.5	Anorexia	1.21992	0.222495	3.04554e-05	0.867358	8	10	0.777517
ENSG00000184999	SLC22A10	Anorexia	1.2198	0.22254	0.0305588	7.85996e-08	15	17	0.777517
ENSG00000165643	SOHLH1	Anorexia	-1.21973	0.222567	0.0627208	9.85598e-15	7	7	0.777517
ENSG00000089177	KIF16B	Anorexia	1.21971	0.222575	0.141502	6.33497e-33	37	38	0.777517
ENSG00000102974	CTCF	Anorexia	1.2195	0.222654	0.0214879	7.9775e-06	3	5	0.777517
ENSG00000146477	SLC22A3	Anorexia	-1.21939	0.222695	0.15168	1.36995e-35	40	43	0.777517
ENSG00000268100	AC011493.1	Anorexia	-1.21932	0.222722	0.109305	2.34633e-25	12	22	0.777517
ENSG00000175229	GAL3ST3	Anorexia	-1.21927	0.22274	0.00984836	0.00229022	14	14	0.777517
ENSG00000106571	GLI3	Anorexia	1.21913	0.222795	0.00687759	0.0116925	6	6	0.777517
ENSG00000261366	MANEA-AS1	Anorexia	-1.2191	0.222805	0.0508961	3.96374e-12	45	47	0.777517
ENSG00000119669	IRF2BPL	Anorexia	1.21908	0.222814	0.0119946	0.000883471	13	13	0.777517
ENSG00000259519	AC051619.4	Anorexia	1.21905	0.222825	0.00115257	0.302572	7	11	0.777517
ENSG00000165621	OXGR1	Anorexia	1.21897	0.222855	0.149053	5.53776e-35	16	17	0.777517
ENSG00000214273	AGGF1P1	Anorexia	1.21863	0.222985	0.00496634	0.0324918	22	39	0.777517
ENSG00000170891	CYTL1	Anorexia	1.21846	0.223049	0.0556761	3.82008e-13	19	20	0.777517
ENSG00000230561	CCDC192	Anorexia	-1.21846	0.223051	3.55929e-05	0.856671	4	4	0.777517
ENSG00000162711	NLRP3	Anorexia	-1.21837	0.223085	0.000862123	0.375343	23	24	0.777517
ENSG00000090686	USP48	Anorexia	-1.2181	0.223185	0.017899	4.44825e-05	21	21	0.777517
ENSG00000135111	TBX3	Anorexia	1.21804	0.22321	0.017642	5.27841e-05	48	59	0.777517
ENSG00000224183	SDHDP6	Anorexia	1.218	0.223225	0.197244	3.80934e-47	2	6	0.777517
ENSG00000258413	AL158801.2	Anorexia	1.21789	0.223264	0.1607	1.00552e-37	10	10	0.777517
ENSG00000270141	TERC	Anorexia	-1.21789	0.223266	9.96152e-07	0.975981	15	16	0.777517
ENSG00000261404	AC138627.1	Anorexia	-1.21781	0.223298	0.0206114	1.30059e-05	8	10	0.777517
ENSG00000112333	NR2E1	Anorexia	-1.21779	0.223306	0.000290947	0.606434	13	16	0.777517
ENSG00000162368	CMPK1	Anorexia	1.21768	0.223345	0.218987	6.55577e-53	25	27	0.777517
ENSG00000147649	MTDH	Anorexia	1.21741	0.223447	0.000381128	0.554791	10	10	0.777603
ENSG00000104043	ATP8B4	Anorexia	-1.21731	0.223487	0.121184	3.54467e-28	18	20	0.777603
ENSG00000091947	TMEM101	Anorexia	1.21727	0.223502	0.0113484	0.00121858	11	15	0.777603
ENSG00000143669	LYST	Anorexia	1.21718	0.223536	0.020716	1.20311e-05	50	58	0.777603
ENSG00000110080	ST3GAL4	Anorexia	1.21639	0.223838	0.0866916	3.99368e-20	20	23	0.778047
ENSG00000204909	SPINK9	Anorexia	1.21631	0.223865	0.195928	4.07435e-47	10	11	0.778047
ENSG00000183935	HTR7P1	Anorexia	1.21621	0.223906	0.145635	5.38756e-34	30	32	0.778047
ENSG00000134548	SPX	Anorexia	1.21605	0.223967	0.377594	2.59469e-104	53	68	0.778047
ENSG00000266714	MYO15B	Anorexia	1.21584	0.224044	0.136319	1.15949e-31	51	80	0.778047
ENSG00000137101	CD72	Anorexia	1.2158	0.224062	0.00207667	0.168826	3	3	0.778047
ENSG00000177984	LCN15	Anorexia	-1.21539	0.224219	0.353269	3.94517e-95	21	27	0.778047
ENSG00000251011	TMEM108-AS1	Anorexia	1.21532	0.224245	0.0529296	1.50536e-12	85	95	0.778047
ENSG00000111863	ADTRP	Anorexia	1.21513	0.224315	0.17655	4.65898e-42	24	25	0.778047
ENSG00000234327	AC012146.1	Anorexia	1.21499	0.224372	0.162933	3.87079e-38	50	64	0.778047
ENSG00000154001	PPP2R5E	Anorexia	-1.21491	0.224399	0.0338402	1.75194e-08	10	12	0.778047
ENSG00000238109	AC004893.1	Anorexia	-1.21485	0.224423	0.000230576	0.646743	10	18	0.778047
ENSG00000114125	RNF7	Anorexia	-1.21485	0.224424	0.0896005	1.11445e-20	15	16	0.778047
ENSG00000206559	ZCWPW2	Anorexia	1.21474	0.224466	0.110791	9.53246e-26	23	25	0.778047
ENSG00000152684	PELO	Anorexia	-1.21467	0.224492	0.035463	6.93626e-09	10	10	0.778047
ENSG00000167962	ZNF598	Anorexia	1.21442	0.224586	0.00645694	0.0148653	7	8	0.778047
ENSG00000124593	AL365205.1	Anorexia	1.21442	0.224589	0.0612973	2.1696e-14	34	45	0.778047
ENSG00000183307	TMEM121B	Anorexia	-1.2144	0.224597	0.0506819	4.36587e-12	22	28	0.778047
ENSG00000181938	GINS3	Anorexia	-1.21433	0.224622	0.0130889	0.000525751	13	14	0.778047
ENSG00000227781	GLUD1P2	Anorexia	1.21428	0.224639	0.0867129	8.65792e-21	15	19	0.778047
ENSG00000140694	PARN	Anorexia	-1.21408	0.224717	0.0356353	5.81656e-09	19	21	0.778047
ENSG00000155636	RBM45	Anorexia	1.21398	0.224757	4.22667e-06	0.950013	19	19	0.778047
ENSG00000215795	AL390728.2	Anorexia	-1.21394	0.22477	0.136999	5.26924e-32	7	7	0.778047
ENSG00000273008	AC010864.1	Anorexia	1.21392	0.224777	0.0204393	1.30071e-05	18	18	0.778047
ENSG00000171130	ATP6V0E2	Anorexia	-1.21368	0.224868	0.442909	7.49392e-131	19	22	0.778047
ENSG00000137070	IL11RA	Anorexia	1.21303	0.225119	0.0173092	6.09719e-05	9	9	0.778047
ENSG00000108395	TRIM37	Anorexia	1.21295	0.225148	0.0997517	4.74151e-23	8	8	0.778047
ENSG00000083290	ULK2	Anorexia	-1.2128	0.225206	0.0458536	5.08614e-11	18	38	0.778047
ENSG00000162576	MXRA8	Anorexia	-1.21271	0.22524	0.0634358	6.02458e-15	15	23	0.778047
ENSG00000247081	BAALC-AS1	Anorexia	-1.2126	0.225283	0.065002	3.22859e-15	37	39	0.778047
ENSG00000134313	KIDINS220	Anorexia	-1.21252	0.225314	0.0291455	1.68589e-07	11	17	0.778047
ENSG00000240053	LY6G5B	Anorexia	1.21232	0.225388	6.44887e-06	0.938025	5	11	0.778047
ENSG00000079257	LXN	Anorexia	-1.21221	0.225433	0.271071	2.10706e-68	43	45	0.778047
ENSG00000226040	AC005740.1	Anorexia	-1.21213	0.225461	0.000177997	0.684185	13	16	0.778047
ENSG00000270171	AL359881.3	Anorexia	-1.21213	0.225464	0.152561	8.82793e-36	22	22	0.778047
ENSG00000224598	RPS5P2	Anorexia	-1.21209	0.225477	0.00154681	0.234615	8	8	0.778047
ENSG00000227256	MIS18A-AS1	Anorexia	1.21202	0.225505	0.000680332	0.429837	4	5	0.778047
ENSG00000233270	SNRPEP4	Anorexia	-1.21201	0.22551	0.000152178	0.709705	2	4	0.778047
ENSG00000110497	AMBRA1	Anorexia	1.21197	0.225524	7.12154e-05	0.798764	2	2	0.778047
ENSG00000145734	BDP1	Anorexia	1.21193	0.22554	0.0126437	0.000648242	26	27	0.778047
ENSG00000237149	ZNF503-AS2	Anorexia	1.2119	0.225552	0.00127935	0.280192	30	34	0.778047
ENSG00000136193	SCRN1	Anorexia	-1.21173	0.225618	0.00484093	0.0350337	14	15	0.778047
ENSG00000244306	DUXAP10	Anorexia	-1.21157	0.225676	0.00079009	0.395922	14	17	0.778047
ENSG00000113805	CNTN3	Anorexia	1.21145	0.225722	0.0423195	2.39775e-10	29	32	0.778047
ENSG00000232533	AC093673.1	Anorexia	1.21095	0.225916	0.00536991	0.0266909	13	18	0.778047
ENSG00000121454	LHX4	Anorexia	-1.2109	0.225932	0.0109344	0.00151483	10	10	0.778047
ENSG00000186314	PRELID2	Anorexia	1.21084	0.225956	0.0199688	1.63049e-05	41	55	0.778047
ENSG00000253661	ZFHX4-AS1	Anorexia	-1.2108	0.225971	0.00827009	0.00572745	2	3	0.778047
ENSG00000203737	GPR52	Anorexia	1.21077	0.225982	0.0164117	9.9556e-05	14	18	0.778047
ENSG00000138744	NAAA	Anorexia	-1.21077	0.225983	0.650445	2.24285e-249	66	70	0.778047
ENSG00000175548	ALG10B	Anorexia	-1.21074	0.225993	0.000361014	0.56569	2	8	0.778047
ENSG00000197919	IFNA1	Anorexia	1.21073	0.226	0.0199796	1.71383e-05	1	2	0.778047
ENSG00000078269	SYNJ2	Anorexia	1.21062	0.22604	0.145406	3.46411e-34	12	12	0.778047
ENSG00000213430	HSPD1P1	Anorexia	-1.21047	0.2261	0.000131892	0.729786	1	2	0.778047
ENSG00000053918	KCNQ1	Anorexia	-1.21045	0.226107	0.000600054	0.458986	3	3	0.778047
ENSG00000111012	CYP27B1	Anorexia	-1.21037	0.226136	0.00859792	0.0049003	5	7	0.778047
ENSG00000261474	AC026471.4	Anorexia	1.21026	0.226178	0.000793296	0.394853	5	5	0.778047
ENSG00000088882	CPXM1	Anorexia	1.21021	0.2262	0.00144932	0.250175	1	1	0.778047
ENSG00000176402	GJC3	Anorexia	1.21014	0.226224	1.13248e-05	0.918033	25	30	0.778047
ENSG00000133313	CNDP2	Anorexia	1.20991	0.226313	0.220881	7.11962e-54	38	46	0.778047
ENSG00000177363	LRRN4CL	Anorexia	-1.20975	0.226376	0.000131051	0.729289	5	10	0.778047
ENSG00000250251	PKD1P6	Anorexia	-1.20972	0.226385	0.125713	2.05728e-29	28	40	0.778047
ENSG00000269815	AC010463.3	Anorexia	1.20956	0.226448	0	1	2	2	0.778047
ENSG00000128191	DGCR8	Anorexia	1.20951	0.226469	0.00768966	0.00732501	28	38	0.778047
ENSG00000173540	GMPPB	Anorexia	1.20944	0.226494	0.0481957	1.43945e-11	15	15	0.778047
ENSG00000234175	AL355355.2	Anorexia	1.20938	0.226517	2.59614e-05	0.877594	5	5	0.778047
ENSG00000133393	FOPNL	Anorexia	1.209	0.226662	0.142696	2.61845e-33	19	26	0.778047
ENSG00000133884	DPF2	Anorexia	1.20899	0.226666	0	1	2	2	0.778047
ENSG00000166224	SGPL1	Anorexia	1.20897	0.226675	0.0363088	5.59866e-09	34	35	0.778047
ENSG00000233435	AGGF1P2	Anorexia	-1.20879	0.226742	0.0568673	1.23275e-13	20	28	0.778047
ENSG00000119636	BBOF1	Anorexia	1.20871	0.226775	0.153226	9.51351e-36	36	36	0.778047
ENSG00000177459	ERICH5	Anorexia	1.20862	0.226807	0.0558315	2.67079e-13	15	16	0.778047
ENSG00000104723	TUSC3	Anorexia	1.20846	0.226869	0.163969	1.41792e-38	68	83	0.778047
ENSG00000225302	AC023283.1	Anorexia	-1.20838	0.226901	0.00042695	0.532707	28	38	0.778047
ENSG00000109452	INPP4B	Anorexia	1.20838	0.226902	0.0224361	5.11895e-06	9	13	0.778047
ENSG00000250159	AC106791.1	Anorexia	-1.20837	0.226904	0.000454314	0.516965	42	57	0.778047
ENSG00000004660	CAMKK1	Anorexia	-1.2083	0.226931	0.0253976	1.02667e-06	18	30	0.778047
ENSG00000132478	UNK	Anorexia	-1.20824	0.226953	0.00135731	0.265294	23	34	0.778047
ENSG00000103522	IL21R	Anorexia	-1.20823	0.22696	0.028744	2.11894e-07	8	10	0.778047
ENSG00000171861	MRM3	Anorexia	-1.20797	0.227057	0.0330112	3.01747e-08	30	34	0.778121
ENSG00000125388	GRK4	Anorexia	-1.20795	0.227065	0.0545365	6.96066e-13	7	7	0.778121
ENSG00000076242	MLH1	Anorexia	1.20776	0.227141	0.0064054	0.0151814	27	30	0.778237
ENSG00000101544	ADNP2	Anorexia	1.20708	0.2274	0.0104845	0.00192747	18	27	0.778904
ENSG00000250155	AC008957.1	Anorexia	-1.20696	0.227446	0.0584589	8.36475e-14	10	13	0.778904
ENSG00000130669	PAK4	Anorexia	-1.20693	0.227461	0.176598	7.8539e-42	22	25	0.778904
ENSG00000065000	AP3D1	Anorexia	1.20658	0.227594	0.0617968	1.18934e-14	7	8	0.779217
ENSG00000213608	SLC25A14P1	Anorexia	1.20638	0.227671	0.135926	1.02421e-31	21	26	0.779337
ENSG00000125703	ATG4C	Anorexia	1.20622	0.227734	0.0653995	2.82703e-15	32	39	0.77941
ENSG00000184113	CLDN5	Anorexia	1.2059	0.227858	0.00262595	0.121159	15	18	0.779431
ENSG00000152763	WDR78	Anorexia	1.20569	0.227939	0.0693262	3.51708e-16	33	39	0.779431
ENSG00000101138	CSTF1	Anorexia	1.20553	0.227997	0.0124869	0.000706921	6	11	0.779431
ENSG00000205209	SCGB2B2	Anorexia	-1.20538	0.228057	0.00379883	0.0621567	2	3	0.779431
ENSG00000086598	TMED2	Anorexia	1.20538	0.228058	0.00528353	0.0280638	6	6	0.779431
ENSG00000181524	RPL24P4	Anorexia	1.20534	0.228073	0.00133844	0.268775	7	7	0.779431
ENSG00000070731	ST6GALNAC2	Anorexia	-1.2052	0.228128	0.045473	5.90738e-11	20	26	0.779431
ENSG00000111906	HDDC2	Anorexia	-1.20516	0.228143	0.552626	1.55914e-185	51	56	0.779431
ENSG00000225106	AL162457.2	Anorexia	-1.20511	0.228161	0.00280343	0.109345	4	4	0.779431
ENSG00000231195	IFNA11P	Anorexia	1.205	0.228203	0.000426126	0.53377	4	4	0.779431
ENSG00000260495	AC009148.1	Anorexia	-1.20491	0.228237	3.3465e-05	0.860877	2	2	0.779431
ENSG00000166851	PLK1	Anorexia	-1.2048	0.228281	0.0065278	0.0144649	20	22	0.779431
ENSG00000054356	PTPRN	Anorexia	1.20479	0.228283	0.0450266	6.72667e-11	7	7	0.779431
ENSG00000153029	MR1	Anorexia	1.20458	0.228366	0.280691	4.55362e-72	47	51	0.779558
ENSG00000125656	CLPP	Anorexia	1.20445	0.228414	0.0426799	2.03624e-10	6	8	0.779558
ENSG00000271428	AL031281.1	Anorexia	1.20423	0.2285	0.00256177	0.126331	1	1	0.779558
ENSG00000261428	AC097461.1	Anorexia	1.2042	0.228513	0.478328	9.41313e-146	50	54	0.779558
ENSG00000125107	CNOT1	Anorexia	1.20409	0.228554	0.0253959	1.08809e-06	11	12	0.779558
ENSG00000100099	HPS4	Anorexia	1.20405	0.228571	0.222249	3.34462e-54	54	61	0.779558
ENSG00000230006	ANKRD36BP2	Anorexia	1.20346	0.228799	0.0475967	1.90981e-11	9	9	0.779963
ENSG00000249532	AC106864.1	Anorexia	1.20346	0.2288	0.00257858	0.124163	1	1	0.779963
ENSG00000196118	CCDC189	Anorexia	1.20342	0.228815	0.277991	2.25081e-70	17	18	0.779963
ENSG00000264575	LINC00526	Anorexia	1.2033	0.22886	0.00125466	0.284516	29	41	0.779966
ENSG00000089356	FXYD3	Anorexia	1.2032	0.2289	0.000290216	0.606447	1	1	0.779966
ENSG00000171103	TRMT61B	Anorexia	-1.20273	0.229082	0.410515	1.79512e-117	22	24	0.780371
ENSG00000271646	AC099343.3	Anorexia	-1.20265	0.22911	0.00864316	0.00471338	4	5	0.780371
ENSG00000196739	COL27A1	Anorexia	-1.20257	0.229144	0.0421111	2.92176e-10	75	82	0.780371
ENSG00000151366	NDUFC2	Anorexia	1.20216	0.229302	0.0488462	1.17901e-11	9	9	0.780561
ENSG00000149806	FAU	Anorexia	-1.20213	0.229311	0.000576778	0.468659	4	5	0.780561
ENSG00000254429	AP001972.1	Anorexia	-1.2021	0.229326	0.000596865	0.460569	26	29	0.780561
ENSG00000235833	AC017099.1	Anorexia	1.20142	0.229588	0.536864	7.33072e-177	36	37	0.781312
ENSG00000131323	TRAF3	Anorexia	-1.20071	0.229864	0.10829	3.14425e-25	25	33	0.781969
ENSG00000164125	FAM198B	Anorexia	-1.20065	0.229885	0.165815	3.52193e-39	17	18	0.781969
ENSG00000219410	RP4-761J14.8	Anorexia	1.2006	0.229907	0.000632641	0.44695	26	32	0.781969
ENSG00000148606	POLR3A	Anorexia	-1.20034	0.230008	0.0390832	1.2865e-09	14	17	0.782115
ENSG00000008988	RPS20	Anorexia	-1.20027	0.230034	0.127449	1.81021e-29	55	59	0.782115
ENSG00000269282	AC024257.1	Anorexia	-1.20012	0.230093	0.0304583	9.4136e-08	7	7	0.782172
ENSG00000160948	VPS28	Anorexia	-1.19978	0.230226	0.0782406	4.31318e-18	76	114	0.782314
ENSG00000135040	NAA35	Anorexia	-1.19974	0.230242	0.00621677	0.0170073	10	13	0.782314
ENSG00000183346	C10orf107	Anorexia	-1.19969	0.23026	0.551415	1.57763e-183	46	55	0.782314
ENSG00000122386	ZNF205	Anorexia	-1.19906	0.230505	0.0324814	3.62017e-08	7	12	0.783004
ENSG00000197102	DYNC1H1	Anorexia	1.19885	0.230586	2.12369e-05	0.889072	8	13	0.783135
ENSG00000213828	AC017028.1	Anorexia	1.19857	0.230695	2.1917e-06	0.964534	11	17	0.783238
ENSG00000271614	ATP2B1-AS1	Anorexia	1.19856	0.2307	0.0187731	3.00183e-05	19	22	0.783238
ENSG00000167483	FAM129C	Anorexia	1.19816	0.230853	5.1049e-05	0.829585	7	7	0.783392
ENSG00000230955	AL929472.2	Anorexia	1.19804	0.2309	0.00127278	0.280608	1	2	0.783392
ENSG00000185585	OLFML2A	Anorexia	1.19802	0.23091	0.0272787	4.36576e-07	16	18	0.783392
ENSG00000273117	AC144652.1	Anorexia	1.19796	0.230932	0.0182242	3.93395e-05	25	33	0.783392
ENSG00000156502	SUPV3L1	Anorexia	-1.1979	0.230956	0.0323344	4.10623e-08	14	18	0.783392
ENSG00000120332	TNN	Anorexia	-1.19772	0.231024	0.324018	4.79532e-85	23	28	0.783483
ENSG00000257941	AC011611.5	Anorexia	-1.19745	0.231131	8.68296e-06	0.928722	20	26	0.783628
ENSG00000175564	UCP3	Anorexia	1.1974	0.231151	0.000516241	0.493044	6	7	0.783628
ENSG00000226824	AC006001.2	Anorexia	-1.19713	0.231254	0.257125	6.98386e-64	17	21	0.783671
ENSG00000225725	FAM66E	Anorexia	-1.1971	0.231268	0.00181407	0.194207	25	33	0.783671
ENSG00000140839	CLEC18B	Anorexia	1.19694	0.23133	0.0267279	6.14714e-07	19	22	0.783671
ENSG00000226904	AL353608.2	Anorexia	-1.1968	0.231383	0.000508933	0.495958	8	9	0.783671
ENSG00000105662	CRTC1	Anorexia	-1.19669	0.231427	0.000233207	0.64439	37	54	0.783671
ENSG00000173821	RNF213	Anorexia	1.19663	0.23145	0.10653	1.42289e-24	28	37	0.783671
ENSG00000108963	DPH1	Anorexia	1.19657	0.231475	0.0122548	0.000792448	34	47	0.783671
ENSG00000129245	FXR2	Anorexia	1.1965	0.2315	0.000121614	0.739525	1	1	0.783671
ENSG00000259856	RAB43P1	Anorexia	-1.19613	0.231645	9.51117e-07	0.976095	3	3	0.784007
ENSG00000146232	NFKBIE	Anorexia	-1.19599	0.231701	0.00899526	0.00404565	4	7	0.784007
ENSG00000269906	AL606834.2	Anorexia	-1.19593	0.231725	0.000524118	0.48857	6	8	0.784007
ENSG00000269403	AC008750.8	Anorexia	1.19573	0.2318	0.000626725	0.448809	1	3	0.784117
ENSG00000217648	AL136116.3	Anorexia	1.19562	0.231844	0.00548112	0.0249984	2	3	0.784123
ENSG00000206120	EGFEM1P	Anorexia	1.19551	0.23189	0.0932017	1.77018e-21	19	19	0.784136
ENSG00000160392	C19orf47	Anorexia	-1.19515	0.232029	0.0135036	0.000429616	23	31	0.784259
ENSG00000232876	AL353596.1	Anorexia	-1.19514	0.232033	0.25108	1.1349e-62	29	29	0.784259
ENSG00000227640	SOX21-AS1	Anorexia	1.19499	0.232091	0.00175254	0.204496	3	3	0.784259
ENSG00000231925	TAPBP	Anorexia	-1.19498	0.232094	0.265261	3.51195e-66	16	22	0.784259
ENSG00000149657	LSM14B	Anorexia	-1.1948	0.232164	1.76824e-05	0.899055	4	6	0.784352
ENSG00000136444	RSAD1	Anorexia	-1.19442	0.232313	0.265741	1.53112e-67	38	41	0.78452
ENSG00000133943	C14orf159	Anorexia	1.19426	0.232375	0.0611377	2.19354e-14	59	68	0.78452
ENSG00000143811	PYCR2	Anorexia	1.19409	0.232442	0.0100509	0.00234317	33	40	0.78452
ENSG00000196967	ZNF585A	Anorexia	-1.19405	0.232458	0.0257621	8.58047e-07	14	21	0.78452
ENSG00000063245	EPN1	Anorexia	1.1938	0.232554	0.00510618	0.0302699	3	3	0.78452
ENSG00000144821	MYH15	Anorexia	1.19379	0.232561	0.0172368	6.40247e-05	5	5	0.78452
ENSG00000175054	ATR	Anorexia	1.19372	0.232588	0.0463284	2.97089e-11	23	27	0.78452
ENSG00000146670	CDCA5	Anorexia	-1.19372	0.232589	0.00797279	0.00682336	4	4	0.78452
ENSG00000168159	RNF187	Anorexia	1.19366	0.232613	0.180604	1.21794e-42	22	27	0.78452
ENSG00000229246	LINC00377	Anorexia	1.1936	0.232634	0.00587862	0.0203932	13	13	0.78452
ENSG00000112130	RNF8	Anorexia	-1.19338	0.23272	0.0486328	1.33142e-11	25	28	0.784669
ENSG00000149679	CABLES2	Anorexia	-1.19316	0.232808	0.0718855	1.125e-16	14	21	0.78473
ENSG00000185615	PDIA2	Anorexia	-1.19312	0.232823	0.0452757	4.98699e-11	75	122	0.78473
ENSG00000269621	AL589765.7	Anorexia	1.19266	0.233003	0.0270141	4.22858e-07	5	5	0.784994
ENSG00000111711	GOLT1B	Anorexia	1.1926	0.233024	0.0448334	7.5828e-11	6	6	0.784994
ENSG00000205930	C21orf62-AS1	Anorexia	1.19243	0.233093	0.0528946	1.37469e-12	14	15	0.784994
ENSG00000266897	AC005546.1	Anorexia	-1.19242	0.233096	0.00140522	0.257671	4	6	0.784994
ENSG00000255556	AC087203.2	Anorexia	-1.19238	0.233112	0.217801	5.82431e-53	28	52	0.784994
ENSG00000111300	NAA25	Anorexia	1.19214	0.233206	0.0168031	8.00051e-05	10	13	0.785172
ENSG00000271964	AC090948.1	Anorexia	1.19186	0.233315	0.0451358	6.19556e-11	6	6	0.785397
ENSG00000229944	EIF4EP2	Anorexia	-1.19173	0.233367	7.51041e-05	0.793422	34	35	0.785429
ENSG00000251070	BMS1P6	Anorexia	1.19139	0.2335	0.000173886	0.69097	1	2	0.785455
ENSG00000241597	AC022121.1	Anorexia	1.19123	0.233563	0.000419549	0.536299	11	13	0.785455
ENSG00000105894	PTN	Anorexia	1.19123	0.233563	0.0510748	3.72327e-12	9	10	0.785455
ENSG00000116001	TIA1	Anorexia	1.19105	0.233633	0.0115007	0.00115023	5	5	0.785455
ENSG00000139767	SRRM4	Anorexia	1.19081	0.233729	0.0124975	0.000670218	34	35	0.785455
ENSG00000184014	DENND5A	Anorexia	-1.19072	0.233765	0.102817	7.78658e-24	27	30	0.785455
ENSG00000110104	CCDC86	Anorexia	1.19038	0.233899	0.0177568	4.92816e-05	15	23	0.785455
ENSG00000206432	TMEM200C	Anorexia	1.19037	0.233902	0.0658767	2.10487e-15	60	78	0.785455
ENSG00000105974	CAV1	Anorexia	-1.19035	0.23391	0.153814	4.52155e-36	29	32	0.785455
ENSG00000095787	WAC	Anorexia	1.19034	0.233911	0.147461	2.04981e-34	11	11	0.785455
ENSG00000159363	ATP13A2	Anorexia	-1.19024	0.233951	0.137521	3.25406e-32	33	38	0.785455
ENSG00000186275	NBPF12	Anorexia	-1.19023	0.233954	0.0420082	3.02843e-10	31	45	0.785455
ENSG00000168827	GFM1	Anorexia	1.19005	0.234027	0.240494	2.70841e-59	33	33	0.785455
ENSG00000215790	SLC35E2	Anorexia	-1.19003	0.234034	0.290282	7.42812e-74	20	44	0.785455
ENSG00000228971	AL356479.1	Anorexia	-1.18996	0.234061	0.2091	3.0245e-50	77	86	0.785455
ENSG00000078900	TP73	Anorexia	-1.18993	0.234074	0.00192624	0.181001	2	5	0.785455
ENSG00000229419	RALGAPA1P1	Anorexia	1.18982	0.234116	0.0130489	0.000536647	5	5	0.785455
ENSG00000203727	SAMD5	Anorexia	1.18978	0.234133	0.089211	7.88937e-21	104	115	0.785455
ENSG00000163702	IL17RC	Anorexia	1.18946	0.234259	0.174054	5.03868e-41	24	26	0.785623
ENSG00000124097	HMGB1P1	Anorexia	-1.18933	0.234308	0.0142477	0.000286327	4	4	0.785623
ENSG00000132182	NUP210	Anorexia	1.18933	0.234309	0.037728	2.58781e-09	13	13	0.785623
ENSG00000224973	LARGE-AS1	Anorexia	1.18892	0.234471	0.000101167	0.761304	22	25	0.785724
ENSG00000258829	AC026888.1	Anorexia	-1.18885	0.2345	0.000116017	0.745652	1	1	0.785724
ENSG00000010319	SEMA3G	Anorexia	1.18884	0.234502	0.00243268	0.135797	10	12	0.785724
ENSG00000182473	EXOC7	Anorexia	1.18883	0.234508	0.0129631	0.000561701	16	20	0.785724
ENSG00000130202	NECTIN2	Anorexia	-1.18862	0.23459	0.049789	7.21838e-12	27	32	0.785858
ENSG00000082781	ITGB5	Anorexia	1.18841	0.23467	0.0398343	9.74397e-10	26	33	0.785942
ENSG00000130311	DDA1	Anorexia	1.18815	0.234773	0.0033745	0.0773554	18	29	0.785942
ENSG00000248092	NNT-AS1	Anorexia	-1.18815	0.234773	0.0698472	2.72725e-16	72	78	0.785942
ENSG00000105676	ARMC6	Anorexia	1.18813	0.234784	0.0345577	1.30515e-08	16	21	0.785942
ENSG00000235026	DPP10-AS1	Anorexia	-1.18787	0.234884	0.0783819	4.09565e-18	33	43	0.786137
ENSG00000162843	WDR64	Anorexia	-1.18759	0.234996	0.230586	1.52021e-56	47	53	0.786268
ENSG00000073350	LLGL2	Anorexia	-1.18751	0.235025	0.051292	3.30488e-12	29	32	0.786268
ENSG00000155100	OTUD6B	Anorexia	-1.18745	0.23505	0.00291621	0.102642	9	10	0.786268
ENSG00000261596	AC005632.2	Anorexia	1.18732	0.2351	0.00661928	0.0133464	14	20	0.786295
ENSG00000075340	ADD2	Anorexia	1.18717	0.23516	0.000188222	0.677724	13	14	0.786355
ENSG00000148840	PPRC1	Anorexia	-1.18689	0.23527	0.0217133	7.32886e-06	9	9	0.786478
ENSG00000174744	BRMS1	Anorexia	-1.18684	0.235292	0.0664382	1.56759e-15	25	25	0.786478
ENSG00000122548	KIAA0087	Anorexia	-1.18672	0.23534	0.215244	3.44461e-53	22	23	0.786478
ENSG00000105821	DNAJC2	Anorexia	-1.18658	0.235392	0.0197358	1.75927e-05	15	22	0.786478
ENSG00000123500	COL10A1	Anorexia	-1.18654	0.235408	2.43409e-05	0.881979	2	2	0.786478
ENSG00000261329	AC016597.1	Anorexia	1.18611	0.235578	0.118878	6.01912e-28	32	47	0.786809
ENSG00000169064	ZBBX	Anorexia	1.18603	0.23561	0.206049	5.25029e-50	37	39	0.786809
ENSG00000106069	CHN2	Anorexia	1.18578	0.235709	0.115349	3.85333e-27	94	110	0.786809
ENSG00000204564	C6orf136	Anorexia	1.18562	0.235771	2.66217e-06	0.960452	3	6	0.786809
ENSG00000213876	AC120057.1	Anorexia	1.18555	0.2358	0.0005632	0.473023	1	1	0.786809
ENSG00000132170	PPARG	Anorexia	-1.18547	0.235831	0.000541164	0.481703	17	20	0.786809
ENSG00000120705	ETF1	Anorexia	-1.18543	0.235848	0.000523901	0.490021	10	14	0.786809
ENSG00000148832	PAOX	Anorexia	-1.18527	0.23591	0.148872	2.93625e-35	9	12	0.786809
ENSG00000188517	COL25A1	Anorexia	-1.18527	0.235911	0.0132714	0.000467782	36	46	0.786809
ENSG00000261186	LINC01238	Anorexia	1.18505	0.235999	0.438075	8.83117e-131	29	69	0.786809
ENSG00000104885	DOT1L	Anorexia	1.18488	0.236064	0.0401917	7.84896e-10	21	27	0.786809
ENSG00000178722	C5orf64	Anorexia	-1.18483	0.236083	0.506183	1.81357e-159	34	41	0.786809
ENSG00000121931	LRIF1	Anorexia	-1.18471	0.236131	0.00843251	0.00509895	16	17	0.786809
ENSG00000111885	MAN1A1	Anorexia	1.18467	0.236147	0.0233163	3.03734e-06	29	32	0.786809
ENSG00000214078	CPNE1	Anorexia	1.18462	0.236166	0.559315	1.96451e-190	29	32	0.786809
ENSG00000135299	ANKRD6	Anorexia	1.18458	0.236182	0.0929425	1.84681e-21	17	17	0.786809
ENSG00000116774	OLFML3	Anorexia	1.18416	0.23635	0.019805	1.84636e-05	7	12	0.787131
ENSG00000249717	AC110760.2	Anorexia	1.18393	0.23644	0.000902327	0.364365	2	3	0.787131
ENSG00000226009	KCNIP2-AS1	Anorexia	-1.18367	0.236542	0.000181043	0.684716	4	4	0.787131
ENSG00000224280	AC005014.1	Anorexia	1.1836	0.236572	0.0989354	2.08724e-23	21	23	0.787131
ENSG00000137225	CAPN11	Anorexia	1.18345	0.236629	0.102115	1.04744e-23	7	7	0.787131
ENSG00000164548	TRA2A	Anorexia	1.18345	0.236631	0.000965347	0.346909	11	11	0.787131
ENSG00000185883	ATP6V0C	Anorexia	1.18341	0.236645	0.00150518	0.239667	10	11	0.787131
ENSG00000163684	RPP14	Anorexia	-1.18339	0.236656	0.0934514	1.4685e-21	41	47	0.787131
ENSG00000204140	CLPSL1	Anorexia	1.18331	0.236686	0.0633442	5.58138e-15	25	27	0.787131
ENSG00000227973	PIN4P1	Anorexia	-1.18325	0.236709	0.00019815	0.669978	11	24	0.787131
ENSG00000175224	ATG13	Anorexia	1.18317	0.236743	0.032389	3.52792e-08	13	14	0.787131
ENSG00000102606	ARHGEF7	Anorexia	-1.18268	0.236935	0.0961973	3.5005e-22	26	28	0.787629
ENSG00000172348	RCAN2	Anorexia	1.18252	0.236998	0.0167419	7.96759e-05	13	16	0.78764
ENSG00000147655	RSPO2	Anorexia	-1.18234	0.23707	0.233291	2.69912e-57	34	35	0.78764
ENSG00000006607	FARP2	Anorexia	-1.18226	0.237102	0.316713	9.35367e-83	34	38	0.78764
ENSG00000181722	ZBTB20	Anorexia	-1.18217	0.23714	0.00245385	0.134441	15	16	0.78764
ENSG00000233762	AC007969.1	Anorexia	1.18208	0.237175	0.00903464	0.00398577	11	11	0.78764
ENSG00000187688	TRPV2	Anorexia	-1.18204	0.237191	0.618978	5.73394e-226	23	27	0.78764
ENSG00000187068	C3orf70	Anorexia	-1.18157	0.237376	0.0138466	0.000336803	13	13	0.788112
ENSG00000260244	AC104083.1	Anorexia	1.18144	0.237429	0.155949	1.57392e-37	60	64	0.788149
ENSG00000149403	GRIK4	Anorexia	1.18131	0.237481	0.0200101	1.65519e-05	31	33	0.788179
ENSG00000198466	ZNF587	Anorexia	-1.18108	0.237573	0.161946	5.87696e-38	27	31	0.788319
ENSG00000124507	PACSIN1	Anorexia	-1.18098	0.237611	0.0174986	5.84298e-05	30	31	0.788319
ENSG00000166411	IDH3A	Anorexia	1.18085	0.237662	0.242925	6.20479e-60	32	33	0.788319
ENSG00000177728	TMEM94	Anorexia	-1.18059	0.237767	0.000497031	0.500624	9	11	0.788319
ENSG00000135441	BLOC1S1	Anorexia	-1.18049	0.237804	0.129732	2.7495e-30	34	47	0.788319
ENSG00000261033	AC005730.2	Anorexia	1.18041	0.237839	0.201171	2.06418e-48	26	39	0.788319
ENSG00000156869	FRRS1	Anorexia	-1.18037	0.237853	0.0080177	0.00660274	73	93	0.788319
ENSG00000183977	PP2D1	Anorexia	-1.18028	0.237889	3.07806e-05	0.867076	21	25	0.788319
ENSG00000183801	OLFML1	Anorexia	-1.18024	0.237903	0.000473967	0.509751	11	11	0.788319
ENSG00000165630	PRPF18	Anorexia	-1.18008	0.237967	0.0440545	1.06698e-10	6	7	0.788374
ENSG00000168546	GFRA2	Anorexia	1.17994	0.238026	0.0284576	2.52838e-07	14	17	0.788374
ENSG00000135248	FAM71F1	Anorexia	-1.17967	0.23813	0.0227	4.29337e-06	25	29	0.788374
ENSG00000172803	SNX32	Anorexia	-1.17956	0.238174	0.580216	4.35494e-200	43	47	0.788374
ENSG00000204442	FAM155A	Anorexia	1.17954	0.238181	0.193761	2.85127e-46	80	113	0.788374
ENSG00000119686	FLVCR2	Anorexia	-1.17941	0.238233	0.02512	1.38189e-06	25	30	0.788374
ENSG00000165731	RET	Anorexia	-1.17938	0.238245	0.0932667	9.42944e-22	55	60	0.788374
ENSG00000136643	RPS6KC1	Anorexia	1.17935	0.238258	0.0338259	1.26088e-08	2	3	0.788374
ENSG00000175449	RFESD	Anorexia	-1.17922	0.23831	0.00540453	0.0257124	15	15	0.788406
ENSG00000176401	EID2B	Anorexia	-1.17905	0.238378	0.0222268	5.18859e-06	20	23	0.788416
ENSG00000180329	CCDC43	Anorexia	-1.179	0.238398	0.000129592	0.731012	4	4	0.788416
ENSG00000224525	AL591686.1	Anorexia	-1.17877	0.238491	0.207666	2.8065e-50	36	39	0.788586
ENSG00000122033	MTIF3	Anorexia	-1.17798	0.238806	0.0445633	9.16338e-11	27	30	0.789306
ENSG00000254681	PKD1P5	Anorexia	-1.17787	0.238847	0.000114652	0.746963	15	22	0.789306
ENSG00000258818	RNASE4	Anorexia	-1.17765	0.238938	0.065516	2.34184e-15	14	17	0.789306
ENSG00000087302	C14orf166	Anorexia	1.17761	0.23895	0.285033	2.61189e-73	26	28	0.789306
ENSG00000270005	RP11-380L11.3	Anorexia	1.17744	0.23902	0.0369869	3.47119e-09	3	4	0.789306
ENSG00000157895	C12orf43	Anorexia	1.17742	0.239028	0.235906	4.38439e-58	33	34	0.789306
ENSG00000225460	AL590233.1	Anorexia	1.17739	0.23904	0.011992	0.000896099	9	13	0.789306
ENSG00000171722	SPATA46	Anorexia	-1.17737	0.239048	0.000828288	0.383938	5	5	0.789306
ENSG00000154175	ABI3BP	Anorexia	-1.17702	0.239187	0.0644594	3.87218e-15	35	37	0.789499
ENSG00000253598	SLC10A5	Anorexia	1.17701	0.239191	0.133193	5.52871e-31	11	11	0.789499
ENSG00000168807	SNTB2	Anorexia	-1.17619	0.23952	0.0668044	8.79477e-16	17	19	0.790353
ENSG00000174231	PRPF8	Anorexia	1.17614	0.239539	0.0239027	2.45172e-06	13	19	0.790353
ENSG00000166226	CCT2	Anorexia	1.17605	0.239577	0.0117943	0.000986304	20	22	0.790353
ENSG00000166167	BTRC	Anorexia	1.1758	0.239675	0.000366221	0.563424	4	6	0.790399
ENSG00000244302	PEX5L-AS2	Anorexia	-1.1758	0.239675	0.000862601	0.374975	16	17	0.790399
ENSG00000256116	AP001453.1	Anorexia	-1.17539	0.239837	0	1	5	6	0.790794
ENSG00000107872	FBXL15	Anorexia	-1.17522	0.239908	0.00889258	0.00419729	9	9	0.790885
ENSG00000082641	NFE2L1	Anorexia	1.1747	0.240113	0.000141786	0.71916	51	65	0.791316
ENSG00000234450	AC005534.2	Anorexia	1.17449	0.2402	0.00123389	0.289076	1	3	0.791316
ENSG00000215374	FAM66B	Anorexia	1.17443	0.240223	0.000150958	0.710955	16	20	0.791316
ENSG00000149972	CNTN5	Anorexia	1.17427	0.240285	0.122685	1.06662e-28	82	94	0.791316
ENSG00000174721	FGFBP3	Anorexia	-1.17416	0.24033	0.019069	2.63827e-05	21	29	0.791316
ENSG00000196199	MPHOSPH8	Anorexia	1.17376	0.240493	0.0592986	4.5432e-14	18	18	0.791316
ENSG00000021826	CPS1	Anorexia	-1.17364	0.240541	0.0916948	2.23875e-21	38	46	0.791316
ENSG00000233251	AC007743.1	Anorexia	-1.17362	0.240548	0.113004	3.14854e-26	34	40	0.791316
ENSG00000214391	TUBAP2	Anorexia	-1.17352	0.240586	0.020927	8.0396e-06	11	11	0.791316
ENSG00000261434	AC021087.4	Anorexia	1.17331	0.240673	0.00180157	0.199795	21	34	0.791316
ENSG00000230563	AL121757.1	Anorexia	1.17327	0.240689	0.549526	3.8608e-182	91	111	0.791316
ENSG00000163214	DHX57	Anorexia	-1.1729	0.240835	0.00996903	0.00250632	17	22	0.791316
ENSG00000265374	LINC01908	Anorexia	1.17286	0.240851	0.0132628	0.000473222	65	73	0.791316
ENSG00000085231	AK6	Anorexia	1.17279	0.240881	0.0347061	1.15848e-08	9	9	0.791316
ENSG00000139574	NPFF	Anorexia	1.17275	0.240895	1.52852e-05	0.90689	2	2	0.791316
ENSG00000134504	KCTD1	Anorexia	-1.17272	0.240908	0.0676643	9.50748e-16	5	6	0.791316
ENSG00000123096	SSPN	Anorexia	1.17272	0.240909	0.0186558	3.30706e-05	11	11	0.791316
ENSG00000260316	AL008727.1	Anorexia	1.1727	0.240915	0.0122462	0.00073348	8	11	0.791316
ENSG00000115648	MLPH	Anorexia	1.17253	0.240983	0.00128644	0.27635	3	3	0.791316
ENSG00000196235	SUPT5H	Anorexia	-1.17247	0.24101	0.168705	5.36985e-40	27	31	0.791316
ENSG00000163960	UBXN7	Anorexia	-1.17234	0.241062	0.0494672	7.39253e-12	18	20	0.791316
ENSG00000144559	TAMM41	Anorexia	1.1723	0.241076	0.527127	3.75454e-170	22	22	0.791316
ENSG00000196535	MYO18A	Anorexia	-1.17226	0.241092	5.39595e-05	0.824193	7	8	0.791316
ENSG00000177212	OR2T33	Anorexia	1.1722	0.241116	0.0257974	1.01182e-06	38	47	0.791316
ENSG00000258017	AC011603.2	Anorexia	-1.17193	0.241225	0.0151188	0.000176816	18	21	0.791316
ENSG00000164663	USP49	Anorexia	-1.17178	0.241287	0.0262686	7.34982e-07	6	6	0.791316
ENSG00000110107	PRPF19	Anorexia	1.17171	0.241313	0.0109412	0.00145721	5	7	0.791316
ENSG00000022840	RNF10	Anorexia	-1.17168	0.241325	0.00990563	0.00255977	17	18	0.791316
ENSG00000159596	TMEM69	Anorexia	1.17154	0.241382	0.0319604	4.37522e-08	20	21	0.791316
ENSG00000125505	MBOAT7	Anorexia	-1.17147	0.241409	0.00681568	0.0123635	13	28	0.791316
ENSG00000116128	BCL9	Anorexia	1.171	0.2416	6.46733e-06	0.938754	1	1	0.791316
ENSG00000102967	DHODH	Anorexia	-1.17098	0.241607	0.199529	1.03608e-47	42	44	0.791316
ENSG00000148339	SLC25A25	Anorexia	1.17088	0.241646	0.00111403	0.309923	7	8	0.791316
ENSG00000268584	AC073389.1	Anorexia	-1.17079	0.241683	0.000322033	0.588042	19	28	0.791316
ENSG00000141401	IMPA2	Anorexia	1.17079	0.241684	0.00217335	0.157651	10	13	0.791316
ENSG00000118960	HS1BP3	Anorexia	-1.17077	0.241689	0.0103835	0.00200614	25	26	0.791316
ENSG00000196878	LAMB3	Anorexia	1.17043	0.241828	0.119552	1.4922e-27	20	27	0.791316
ENSG00000121410	A1BG	Anorexia	-1.17039	0.241845	0.00936647	0.00335205	16	17	0.791316
ENSG00000103852	TTC23	Anorexia	-1.17033	0.241869	0.354471	1.51034e-96	9	10	0.791316
ENSG00000267868	AL356740.1	Anorexia	1.17032	0.24187	0.126858	8.11349e-30	20	27	0.791316
ENSG00000185808	PIGP	Anorexia	-1.1703	0.24188	0.00668486	0.0130418	10	10	0.791316
ENSG00000249592	AC139887.2	Anorexia	1.17025	0.2419	0.00020491	0.666287	1	1	0.791316
ENSG00000104415	WISP1	Anorexia	-1.17023	0.241907	0.0431679	1.79131e-10	58	61	0.791316
ENSG00000213762	ZNF134	Anorexia	-1.17008	0.24197	0.10547	1.79589e-24	11	11	0.791316
ENSG00000119403	PHF19	Anorexia	1.17005	0.24198	0.0636231	6.53135e-15	15	15	0.791316
ENSG00000144152	FBLN7	Anorexia	-1.16992	0.242034	0.412777	2.15471e-118	57	63	0.791316
ENSG00000109667	SLC2A9	Anorexia	-1.16983	0.242071	0.0483707	1.427e-11	23	28	0.791316
ENSG00000121104	FAM117A	Anorexia	1.16982	0.242075	0.00349582	0.0730298	5	5	0.791316
ENSG00000117139	KDM5B	Anorexia	1.16952	0.242193	0.026494	6.92605e-07	20	21	0.791396
ENSG00000198825	INPP5F	Anorexia	-1.16952	0.242194	0.109585	2.64631e-25	22	22	0.791396
ENSG00000111087	GLI1	Anorexia	1.16944	0.242227	0.000288782	0.607338	36	40	0.791396
ENSG00000103549	RNF40	Anorexia	-1.16912	0.242354	0.180094	1.11098e-42	22	27	0.791674
ENSG00000160539	PLPP7	Anorexia	-1.16875	0.242506	0.0240834	2.30467e-06	8	11	0.791785
ENSG00000260382	AC087481.1	Anorexia	-1.16871	0.24252	0.0761932	7.79126e-18	16	19	0.791785
ENSG00000118007	STAG1	Anorexia	-1.16862	0.242558	2.95131e-06	0.959216	10	12	0.791785
ENSG00000269811	SCGB2B3P	Anorexia	1.16858	0.242572	0.000494202	0.502348	22	30	0.791785
ENSG00000070193	FGF10	Anorexia	1.16851	0.242601	0.0310933	6.79083e-08	53	59	0.791785
ENSG00000239586	MTND1P16	Anorexia	-1.16823	0.242713	0.0126628	0.000636983	6	7	0.791847
ENSG00000273155	AC092587.1	Anorexia	-1.16823	0.242714	0.000103788	0.75879	7	7	0.791847
ENSG00000168758	SEMA4C	Anorexia	1.16815	0.242747	0.00251121	0.128947	11	11	0.791847
ENSG00000249947	XBP1P1	Anorexia	-1.16778	0.242896	0.000743732	0.409183	2	3	0.791999
ENSG00000257086	AP001453.3	Anorexia	1.16773	0.242915	0.0141082	0.000311426	7	11	0.791999
ENSG00000144895	EIF2A	Anorexia	-1.16761	0.242965	0.267029	4.38602e-67	31	34	0.791999
ENSG00000215068	AC025171.2	Anorexia	1.16751	0.243006	0.0144202	0.000269373	4	4	0.791999
ENSG00000163075	CFAP221	Anorexia	-1.16733	0.243078	0.0896715	9.62227e-21	15	17	0.791999
ENSG00000154258	ABCA9	Anorexia	-1.1673	0.243089	0.0198486	1.5901e-05	30	34	0.791999
ENSG00000269845	AC092364.2	Anorexia	1.16726	0.243107	0.0492615	8.74297e-12	14	16	0.791999
ENSG00000071575	TRIB2	Anorexia	1.16719	0.243133	0.0246741	1.56851e-06	13	17	0.791999
ENSG00000131094	C1QL1	Anorexia	-1.16653	0.243402	0.0389973	1.25119e-09	55	69	0.792734
ENSG00000148572	NRBF2	Anorexia	-1.16615	0.243555	0.50793	2.0241e-160	29	30	0.792854
ENSG00000272865	AL591686.2	Anorexia	-1.16609	0.243579	0.111778	8.96101e-26	9	14	0.792854
ENSG00000110060	PUS3	Anorexia	-1.16598	0.243622	0.0428353	2.16832e-10	20	20	0.792854
ENSG00000136535	TBR1	Anorexia	-1.16595	0.243635	0.000303791	0.599152	31	37	0.792854
ENSG00000185324	CDK10	Anorexia	1.16584	0.243679	0.263805	2.29087e-67	35	38	0.792854
ENSG00000250982	GAPDHP35	Anorexia	-1.1657	0.243735	0.000514189	0.493704	8	12	0.792854
ENSG00000124215	CDH26	Anorexia	1.1657	0.243736	0.0244168	1.77488e-06	2	2	0.792854
ENSG00000139890	REM2	Anorexia	1.16532	0.243889	0.0115593	0.00111699	11	12	0.793141
ENSG00000108523	RNF167	Anorexia	-1.16494	0.244042	0.0240953	2.18663e-06	19	22	0.793141
ENSG00000112146	FBXO9	Anorexia	1.16478	0.244107	0.0202565	1.54219e-05	4	4	0.793141
ENSG00000214401	KANSL1-AS1	Anorexia	1.16475	0.24412	0.424415	4.97216e-123	23	39	0.793141
ENSG00000107816	LZTS2	Anorexia	-1.16473	0.244128	0.00527694	0.0277173	3	3	0.793141
ENSG00000196109	ZNF676	Anorexia	1.16472	0.244132	0.114732	1.86021e-26	85	117	0.793141
ENSG00000239959	ENPP7P2	Anorexia	1.16471	0.244136	0.151165	5.4586e-36	10	31	0.793141
ENSG00000143013	LMO4	Anorexia	1.16461	0.244178	0.0248475	1.45277e-06	42	46	0.793141
ENSG00000175344	CHRNA7	Anorexia	1.16444	0.244245	0.0924247	2.03098e-21	7	18	0.793141
ENSG00000133627	ACTR3B	Anorexia	1.16386	0.244481	0.0363078	4.6371e-09	3	3	0.793141
ENSG00000227627	AL080276.2	Anorexia	1.16384	0.244489	2.41044e-06	0.963384	12	15	0.793141
ENSG00000152944	MED21	Anorexia	1.16383	0.244493	0.0930761	1.60518e-21	28	28	0.793141
ENSG00000138617	PARP16	Anorexia	1.16381	0.2445	9.16362e-05	0.772587	1	1	0.793141
ENSG00000168887	C2orf68	Anorexia	1.1638	0.244505	9.28527e-07	0.976825	6	6	0.793141
ENSG00000260022	AL031716.1	Anorexia	-1.16368	0.244555	0.000615559	0.454031	12	15	0.793141
ENSG00000093010	COMT	Anorexia	-1.16354	0.244611	0.0280044	3.36173e-07	13	14	0.793141
ENSG00000213799	ZNF845	Anorexia	-1.16345	0.244647	0.0579543	1.14184e-13	20	21	0.793141
ENSG00000157837	SPPL3	Anorexia	-1.16341	0.244664	0.386085	4.61134e-107	32	32	0.793141
ENSG00000150712	MTMR12	Anorexia	1.16334	0.244692	0.00212896	0.162154	20	22	0.793141
ENSG00000164902	PHAX	Anorexia	-1.16327	0.244719	0.0408846	5.52277e-10	11	13	0.793141
ENSG00000164683	HEY1	Anorexia	-1.16322	0.244738	0.0492664	8.54622e-12	22	26	0.793141
ENSG00000132356	PRKAA1	Anorexia	-1.16314	0.244771	0.0155336	0.000145909	44	47	0.793141
ENSG00000164919	COX6C	Anorexia	-1.16302	0.244819	0.24947	2.92509e-62	15	16	0.793141
ENSG00000131697	NPHP4	Anorexia	1.16296	0.244845	0.219306	3.21164e-53	54	66	0.793141
ENSG00000262089	AC040977.1	Anorexia	1.1628	0.244911	0.00184021	0.194339	7	9	0.793218
ENSG00000080823	MOK	Anorexia	-1.1625	0.245034	0.0450824	6.87402e-11	20	23	0.793283
ENSG00000065183	WDR3	Anorexia	1.16243	0.245063	0.0530913	1.28167e-12	3	10	0.793283
ENSG00000233937	AC008443.1	Anorexia	1.1624	0.245072	0.0182155	3.85077e-05	11	14	0.793283
ENSG00000255015	AP000755.1	Anorexia	1.16233	0.245101	0.0377499	2.47403e-09	6	6	0.793283
ENSG00000260442	ATP2A1-AS1	Anorexia	-1.1621	0.245196	0.00295969	0.100368	14	23	0.793369
ENSG00000100341	PNPLA5	Anorexia	1.16203	0.245224	0.154721	2.89953e-36	26	31	0.793369
ENSG00000102935	ZNF423	Anorexia	-1.16192	0.245269	0.000748494	0.408174	5	7	0.793369
ENSG00000153820	SPHKAP	Anorexia	1.16185	0.245298	0.0379203	2.43076e-09	38	45	0.793369
ENSG00000203760	CENPW	Anorexia	-1.16168	0.245365	0.0328072	3.07809e-08	8	8	0.793381
ENSG00000243955	GSTA1	Anorexia	1.16159	0.245402	0.575235	5.53074e-197	33	34	0.793381
ENSG00000021355	SERPINB1	Anorexia	-1.16152	0.24543	0.169636	1.47721e-40	19	22	0.793381
ENSG00000061987	MON2	Anorexia	1.16137	0.24549	0.0311827	6.47008e-08	22	26	0.793439
ENSG00000129250	KIF1C	Anorexia	-1.1612	0.245559	0.000950959	0.350265	13	15	0.793524
ENSG00000113389	NPR3	Anorexia	1.16076	0.24574	0.00269856	0.116514	21	26	0.793829
ENSG00000117682	DHDDS	Anorexia	-1.16066	0.245781	8.65602e-05	0.774201	15	19	0.793829
ENSG00000175764	TTLL11	Anorexia	-1.16056	0.24582	0.0320617	4.47265e-08	17	24	0.793829
ENSG00000143622	RIT1	Anorexia	1.16043	0.245873	0.0100427	0.0023525	10	10	0.793829
ENSG00000244405	ETV5	Anorexia	-1.16015	0.245989	0.000378962	0.553956	9	9	0.793829
ENSG00000180900	SCRIB	Anorexia	-1.16014	0.245992	0.00295538	0.0996023	13	15	0.793829
ENSG00000116711	PLA2G4A	Anorexia	1.16011	0.246004	0.0527399	1.58127e-12	54	55	0.793829
ENSG00000135697	BCO1	Anorexia	1.16007	0.246021	0.00169664	0.211812	36	49	0.793829
ENSG00000175745	NR2F1	Anorexia	-1.16003	0.246036	0.000108231	0.753277	20	25	0.793829
ENSG00000111880	RNGTT	Anorexia	1.15987	0.246101	0.0556429	2.98639e-13	8	8	0.7939
ENSG00000164124	TMEM144	Anorexia	1.15962	0.246205	0.0442483	9.55966e-11	31	45	0.794004
ENSG00000259726	CSPG4P11	Anorexia	-1.15958	0.246218	0.413747	2.1754e-119	24	25	0.794004
ENSG00000163873	GRIK3	Anorexia	1.15933	0.24632	0.00150508	0.239566	42	54	0.79412
ENSG00000121058	COIL	Anorexia	1.15929	0.246339	0.000324192	0.587184	2	2	0.79412
ENSG00000259782	AC008915.1	Anorexia	-1.15888	0.246505	0.000222799	0.652128	31	35	0.794291
ENSG00000179403	VWA1	Anorexia	-1.15868	0.246587	0.0136243	0.000399637	8	22	0.794291
ENSG00000084444	FAM234B	Anorexia	1.15851	0.246655	0.230563	1.49311e-56	22	22	0.794291
ENSG00000163545	NUAK2	Anorexia	-1.15848	0.246669	2.29895e-06	0.962723	5	5	0.794291
ENSG00000020256	ZFP64	Anorexia	1.15836	0.246717	0.00299851	0.0976935	12	14	0.794291
ENSG00000231738	TSPAN19	Anorexia	1.15818	0.246792	0.016686	8.81082e-05	19	23	0.794291
ENSG00000079308	TNS1	Anorexia	-1.15812	0.246814	2.66264e-05	0.875467	21	24	0.794291
ENSG00000267040	AC027097.1	Anorexia	1.15804	0.246847	0.00605113	0.0184684	5	8	0.794291
ENSG00000166582	CENPV	Anorexia	1.158	0.246863	0.399929	6.38041e-112	13	14	0.794291
ENSG00000164037	SLC9B1	Anorexia	1.15787	0.246919	0.133889	3.6251e-31	21	25	0.794291
ENSG00000023445	BIRC3	Anorexia	-1.15783	0.246935	5.4641e-05	0.823466	21	22	0.794291
ENSG00000167858	TEKT1	Anorexia	-1.15766	0.247002	0.00593258	0.0196175	49	56	0.794291
ENSG00000135750	KCNK1	Anorexia	1.15763	0.247015	0.312494	6.93219e-82	16	17	0.794291
ENSG00000204435	CSNK2B	Anorexia	1.15759	0.24703	0.0177523	5.1582e-05	2	10	0.794291
ENSG00000230068	CDC42-IT1	Anorexia	1.15751	0.247063	0.0197891	1.93241e-05	9	9	0.794291
ENSG00000235716	KRT18P46	Anorexia	1.15749	0.247074	0.0207854	1.15909e-05	3	3	0.794291
ENSG00000163354	DCST2	Anorexia	-1.15719	0.247195	0.0111033	0.00139872	4	5	0.794543
ENSG00000249087	ZNF436-AS1	Anorexia	1.157	0.247274	0.0468055	2.78893e-11	6	8	0.794545
ENSG00000049089	COL9A2	Anorexia	1.15693	0.2473	0.000820395	0.385975	1	1	0.794545
ENSG00000082269	FAM135A	Anorexia	-1.15677	0.247365	0.000496521	0.500039	2	2	0.794545
ENSG00000168314	MOBP	Anorexia	1.15677	0.247366	0.00231426	0.145758	5	5	0.794545
ENSG00000187624	C17orf97	Anorexia	1.15653	0.247464	0.177071	6.77927e-42	45	59	0.794568
ENSG00000236878	MTATP6P26	Anorexia	1.15644	0.2475	3.53582e-05	0.857631	1	1	0.794568
ENSG00000101203	COL20A1	Anorexia	-1.15635	0.247536	0.0652055	1.54885e-15	18	30	0.794568
ENSG00000247903	AC024896.1	Anorexia	-1.15631	0.247554	0.00404315	0.0542681	6	6	0.794568
ENSG00000258708	SLC25A21-AS1	Anorexia	1.15615	0.247621	0.0983127	1.99604e-23	19	20	0.794568
ENSG00000197019	SERTAD1	Anorexia	1.15613	0.247629	0.00667922	0.0133925	14	20	0.794568
ENSG00000149922	TBX6	Anorexia	-1.15559	0.24785	0.0268472	6.01799e-07	9	11	0.794638
ENSG00000203666	EFCAB2	Anorexia	-1.15546	0.247901	0.595233	9.09627e-212	61	82	0.794638
ENSG00000272566	AF250324.2	Anorexia	-1.15543	0.247915	0.00119904	0.295143	31	41	0.794638
ENSG00000213839	TMX2P1	Anorexia	-1.15539	0.247929	0.00030445	0.59771	7	8	0.794638
ENSG00000125875	TBC1D20	Anorexia	-1.15538	0.247934	0.0209592	1.08289e-05	16	17	0.794638
ENSG00000178988	MRFAP1L1	Anorexia	1.15533	0.247954	0.254165	4.21568e-63	23	26	0.794638
ENSG00000100138	SNU13	Anorexia	1.15525	0.247988	0.0170478	6.71993e-05	16	20	0.794638
ENSG00000259687	LINC01220	Anorexia	1.15524	0.247992	0.0158823	0.000125783	9	12	0.794638
ENSG00000173013	CCDC96	Anorexia	1.1551	0.248049	0.000675167	0.431791	18	21	0.794687
ENSG00000111554	MDM1	Anorexia	-1.15487	0.248144	0.0849284	1.40729e-19	16	16	0.794711
ENSG00000224356	AL356966.1	Anorexia	1.1547	0.248212	0.012421	0.000718659	6	6	0.794711
ENSG00000160789	LMNA	Anorexia	1.15457	0.248266	0.0183784	3.72572e-05	10	15	0.794711
ENSG00000011465	DCN	Anorexia	-1.15445	0.248314	0.0113239	0.00125515	18	25	0.794711
ENSG00000103966	EHD4	Anorexia	1.15436	0.248352	0.107293	3.80069e-25	23	26	0.794711
ENSG00000176532	PRR15	Anorexia	-1.1543	0.248376	0.0104301	0.00197009	3	3	0.794711
ENSG00000141314	RHBDL3	Anorexia	1.15412	0.24845	0.166832	1.60731e-39	18	19	0.794711
ENSG00000231365	AL359915.2	Anorexia	-1.15407	0.248471	0.341886	1.00186e-92	50	52	0.794711
ENSG00000137959	IFI44L	Anorexia	1.15377	0.248595	0.0204533	1.36326e-05	8	8	0.794711
ENSG00000135775	COG2	Anorexia	1.1536	0.248663	0.0171968	6.46064e-05	53	59	0.794711
ENSG00000140368	PSTPIP1	Anorexia	1.15353	0.248694	2.66202e-06	0.960739	18	28	0.794711
ENSG00000064218	DMRT3	Anorexia	1.15349	0.248709	0.0226888	4.3703e-06	21	24	0.794711
ENSG00000102879	CORO1A	Anorexia	1.15341	0.248741	4.57989e-05	0.838176	2	2	0.794711
ENSG00000232388	SMIM26	Anorexia	1.15326	0.248802	0.240905	1.27181e-59	21	21	0.794711
ENSG00000054803	CBLN4	Anorexia	-1.15322	0.248821	5.55286e-05	0.822061	5	5	0.794711
ENSG00000177628	GBA	Anorexia	-1.15317	0.248842	0.0105022	0.00187801	6	7	0.794711
ENSG00000141447	OSBPL1A	Anorexia	1.15313	0.248858	0.0372313	3.54428e-09	15	16	0.794711
ENSG00000230641	USP12-AS2	Anorexia	-1.15309	0.248872	8.01952e-07	0.977973	4	5	0.794711
ENSG00000160224	AIRE	Anorexia	-1.15308	0.248878	0.0882266	1.30694e-20	41	52	0.794711
ENSG00000269896	AL513477.1	Anorexia	-1.153	0.24891	0.153627	4.70962e-36	13	16	0.794711
ENSG00000272606	AC015982.1	Anorexia	-1.15273	0.249021	0.188413	3.07661e-46	50	54	0.794711
ENSG00000147535	PLPP5	Anorexia	1.15269	0.249037	0.000127392	0.733271	13	16	0.794711
ENSG00000198035	AGAP9	Anorexia	1.15266	0.24905	0.10487	2.99567e-24	12	22	0.794711
ENSG00000117525	F3	Anorexia	1.15259	0.24908	0.0387858	1.66428e-09	34	39	0.794711
ENSG00000163029	SMC6	Anorexia	-1.15245	0.249136	0.0122098	0.000786141	4	5	0.794756
ENSG00000091527	CDV3	Anorexia	1.15216	0.249255	0.0168295	8.06102e-05	31	33	0.794856
ENSG00000178429	RPS3AP5	Anorexia	1.15207	0.249291	0.00240247	0.138756	20	20	0.794856
ENSG00000231690	LINC00574	Anorexia	1.15196	0.249336	0.156964	7.46533e-37	49	59	0.794856
ENSG00000188313	PLSCR1	Anorexia	1.15196	0.249338	0.0985188	9.91035e-23	27	27	0.794856
ENSG00000225450	AL021707.1	Anorexia	-1.1513	0.249611	0.000320132	0.58714	5	6	0.795372
ENSG00000172164	SNTB1	Anorexia	-1.15128	0.249617	0.00581293	0.0211774	18	19	0.795372
ENSG00000268518	AC020909.2	Anorexia	1.15125	0.249628	0.000120371	0.741102	20	25	0.795372
ENSG00000111647	UHRF1BP1L	Anorexia	-1.15091	0.249768	0.0199293	1.69293e-05	23	24	0.795559
ENSG00000196388	INCA1	Anorexia	1.15088	0.249782	0.0109292	0.00152492	14	16	0.795559
ENSG00000038427	VCAN	Anorexia	-1.15068	0.249863	0.000244445	0.637063	2	2	0.795559
ENSG00000234946	SDHCP3	Anorexia	1.15059	0.2499	0.00532672	0.0267681	1	1	0.795559
ENSG00000125820	NKX2-2	Anorexia	1.15059	0.2499	0.0104744	0.00184739	1	2	0.795559
ENSG00000166006	KCNC2	Anorexia	-1.15048	0.249946	0.0215315	8.10176e-06	16	16	0.795562
ENSG00000186501	TMEM222	Anorexia	1.15035	0.249999	0.186815	6.59467e-45	12	19	0.795562
ENSG00000151640	DPYSL4	Anorexia	-1.15015	0.250081	0.0930045	1.22905e-21	17	21	0.795562
ENSG00000082068	WDR70	Anorexia	1.15002	0.250136	0.00761308	0.00823801	2	2	0.795562
ENSG00000143228	NUF2	Anorexia	-1.14993	0.250172	0.025903	8.60345e-07	2	2	0.795562
ENSG00000178718	RPP25	Anorexia	1.14981	0.250222	0.0323203	4.08864e-08	20	25	0.795562
ENSG00000233208	LINC00642	Anorexia	-1.14953	0.250339	0.0148949	0.000193569	23	29	0.795562
ENSG00000204969	PCDHA2	Anorexia	1.14949	0.250355	0.0559332	3.27491e-13	12	12	0.795562
ENSG00000178202	KDELC2	Anorexia	1.14942	0.250384	0.24261	1.32501e-59	16	20	0.795562
ENSG00000172782	FADS6	Anorexia	1.14914	0.250499	0.0211975	8.44286e-06	4	4	0.795562
ENSG00000133398	MED10	Anorexia	1.14904	0.25054	5.58247e-05	0.821775	11	11	0.795562
ENSG00000161920	MED11	Anorexia	-1.14903	0.250544	0.0229227	3.50271e-06	8	10	0.795562
ENSG00000267519	AC020916.1	Anorexia	-1.14889	0.2506	0.00454895	0.0411756	1	2	0.795562
ENSG00000110330	BIRC2	Anorexia	-1.14875	0.250658	0.0534463	1.19636e-12	20	22	0.795562
ENSG00000203761	MSTO2P	Anorexia	1.14874	0.250665	0.000290492	0.607485	3	3	0.795562
ENSG00000144647	POMGNT2	Anorexia	1.14868	0.250686	0.192402	2.19566e-46	4	5	0.795562
ENSG00000123178	SPRYD7	Anorexia	-1.1486	0.250721	0.042671	2.36392e-10	35	36	0.795562
ENSG00000235423	AC068768.1	Anorexia	1.14856	0.250737	0.0364583	4.86485e-09	33	37	0.795562
ENSG00000157601	MX1	Anorexia	1.14856	0.250739	0.0749763	2.09154e-17	22	24	0.795562
ENSG00000047410	TPR	Anorexia	-1.14841	0.2508	0.01773	5.19509e-05	18	20	0.795562
ENSG00000115561	CHMP3	Anorexia	1.14825	0.250867	0.145565	6.56984e-34	24	27	0.795562
ENSG00000204764	RANBP17	Anorexia	1.14822	0.250877	0.153399	4.75068e-36	68	89	0.795562
ENSG00000255162	AP004833.2	Anorexia	-1.14821	0.250882	0.050782	3.56072e-12	40	59	0.795562
ENSG00000151353	TMEM18	Anorexia	1.14766	0.251109	0.0210252	9.83691e-06	11	13	0.795955
ENSG00000213085	CFAP45	Anorexia	-1.14744	0.2512	0.000216915	0.656251	1	1	0.795955
ENSG00000273449	AC093788.1	Anorexia	1.14724	0.251284	0.0756055	1.22039e-17	9	9	0.795955
ENSG00000241991	AC114982.2	Anorexia	1.14707	0.251352	0.000249301	0.633529	35	36	0.795955
ENSG00000224895	VPS26BP1	Anorexia	-1.14696	0.2514	0.000103864	0.758643	1	1	0.795955
ENSG00000183048	SLC25A10	Anorexia	-1.14688	0.251433	2.3306e-05	0.884203	2	3	0.795955
ENSG00000109944	C11orf63	Anorexia	1.14677	0.251475	0.102466	7.80777e-24	48	52	0.795955
ENSG00000169193	CCDC126	Anorexia	-1.14673	0.251492	0.00291538	0.1028	9	9	0.795955
ENSG00000130783	CCDC62	Anorexia	1.14668	0.251514	0.0422865	3.15697e-10	18	27	0.795955
ENSG00000231028	LINC00271	Anorexia	1.1466	0.251549	0.0130222	0.00047284	12	19	0.795955
ENSG00000180347	CCDC129	Anorexia	-1.14655	0.251567	0.000925906	0.35873	20	21	0.795955
ENSG00000131899	LLGL1	Anorexia	-1.14625	0.251693	0.117321	4.46627e-27	28	33	0.795955
ENSG00000076924	XAB2	Anorexia	1.14603	0.251784	0.0416731	3.39342e-10	35	49	0.795955
ENSG00000244239	AC007009.1	Anorexia	-1.14599	0.251798	0.0532721	9.84703e-13	5	5	0.795955
ENSG00000174473	GALNTL6	Anorexia	1.14565	0.251938	0.0705914	2.2266e-16	34	35	0.795955
ENSG00000115875	SRSF7	Anorexia	1.14563	0.251948	0.00199116	0.176881	9	10	0.795955
ENSG00000204179	PTPN20A	Anorexia	1.14555	0.251981	0.0434416	1.69127e-10	14	32	0.795955
ENSG00000153832	FBXO36	Anorexia	1.14554	0.251986	0.101488	1.65263e-23	106	124	0.795955
ENSG00000006062	MAP3K14	Anorexia	1.14549	0.252007	0.00203642	0.170094	11	11	0.795955
ENSG00000248905	FMN1	Anorexia	1.14548	0.252012	0.00207827	0.168088	8	8	0.795955
ENSG00000249503	HMGN1P16	Anorexia	-1.14543	0.252031	0.000486397	0.504644	18	23	0.795955
ENSG00000267048	AC092143.4	Anorexia	1.14529	0.252091	0.000112015	0.748755	23	32	0.795955
ENSG00000227395	EIF2AP4	Anorexia	1.14512	0.252158	0.00297529	0.0982328	10	12	0.795955
ENSG00000186272	ZNF17	Anorexia	-1.14499	0.252212	0.123508	1.49992e-28	23	23	0.795955
ENSG00000105717	PBX4	Anorexia	-1.14484	0.252274	0.0058317	0.0208987	8	9	0.795955
ENSG00000145002	FAM86B2	Anorexia	-1.1446	0.252374	0.0610265	1.68888e-14	43	64	0.795955
ENSG00000143882	ATP6V1C2	Anorexia	1.14444	0.25244	0.181496	3.65256e-43	21	30	0.795955
ENSG00000087303	NID2	Anorexia	1.14441	0.252453	0.0217684	7.26486e-06	12	14	0.795955
ENSG00000151276	MAGI1	Anorexia	1.14422	0.252531	0.0048977	0.0341	5	5	0.795955
ENSG00000135917	SLC19A3	Anorexia	1.14404	0.252605	0.100335	4.38954e-23	17	18	0.795955
ENSG00000217702	AC073263.1	Anorexia	-1.14373	0.252736	0.22072	8.91682e-54	19	20	0.795955
ENSG00000074696	HACD3	Anorexia	-1.14355	0.25281	0.0194401	2.20708e-05	6	7	0.795955
ENSG00000163009	C2orf48	Anorexia	-1.14346	0.252847	0.00394844	0.0575976	77	91	0.795955
ENSG00000261114	AC012181.2	Anorexia	1.14333	0.2529	0.00100256	0.338266	1	1	0.795955
ENSG00000180346	TIGD2	Anorexia	1.14329	0.252917	0.00818611	0.00587804	17	20	0.795955
ENSG00000197372	ZNF675	Anorexia	-1.14325	0.252935	0.0301077	1.15259e-07	8	19	0.795955
ENSG00000260088	AL445483.1	Anorexia	1.14319	0.252959	0.179776	2.78719e-43	14	16	0.795955
ENSG00000233421	LINC01783	Anorexia	1.14318	0.252962	0.0133452	0.000444191	11	15	0.795955
ENSG00000263072	ZNF213-AS1	Anorexia	1.14318	0.252964	0.524759	1.44853e-168	23	28	0.795955
ENSG00000156042	CFAP70	Anorexia	1.14304	0.253023	0.112254	5.71516e-26	24	28	0.795955
ENSG00000047056	WDR37	Anorexia	1.143	0.253037	0.01614	0.000114135	20	24	0.795955
ENSG00000254800	AP006587.2	Anorexia	1.143	0.253039	0.0004784	0.509011	4	13	0.795955
ENSG00000126749	EMG1	Anorexia	-1.14297	0.253051	0.0089562	0.00417354	20	33	0.795955
ENSG00000198301	SDAD1	Anorexia	1.14279	0.253124	0.00013859	0.722725	25	27	0.795955
ENSG00000166887	VPS39	Anorexia	-1.14278	0.253131	0.109231	2.61314e-25	18	20	0.795955
ENSG00000127831	VIL1	Anorexia	-1.14269	0.253169	0.000874516	0.371954	7	13	0.795955
ENSG00000196456	ZNF775	Anorexia	-1.14255	0.253224	0.12572	3.42034e-29	17	19	0.795955
ENSG00000255769	RP11-152F13.3	Anorexia	1.14222	0.253361	0.396577	6.58997e-111	113	124	0.795955
ENSG00000196696	PDXDC2P-NPIPB14P	Anorexia	1.1422	0.253371	0.30526	2.79527e-84	26	30	0.795955
ENSG00000155307	SAMSN1	Anorexia	-1.14213	0.2534	0.00305758	0.0934316	1	1	0.795955
ENSG00000069943	PIGB	Anorexia	1.14184	0.253522	0.0797505	1.60537e-18	13	14	0.795955
ENSG00000258289	CHURC1	Anorexia	-1.1417	0.25358	0.517015	3.83896e-167	56	57	0.795955
ENSG00000151893	CACUL1	Anorexia	-1.14163	0.253608	0.0765677	5.78264e-18	26	29	0.795955
ENSG00000235217	TSPY26P	Anorexia	1.14157	0.253633	0.0496086	8.12882e-12	12	14	0.795955
ENSG00000141526	SLC16A3	Anorexia	-1.14147	0.253676	0.00596461	0.0193708	14	16	0.795955
ENSG00000269883	AC007375.3	Anorexia	-1.14146	0.253678	0.237666	3.84679e-58	31	36	0.795955
ENSG00000050820	BCAR1	Anorexia	-1.14142	0.253693	0.0835648	2.40121e-19	16	16	0.795955
ENSG00000151665	PIGF	Anorexia	-1.1414	0.253703	0.0920618	1.58022e-21	24	27	0.795955
ENSG00000111530	CAND1	Anorexia	1.14118	0.253795	0.0947693	7.06408e-22	16	19	0.795955
ENSG00000226332	AL354836.1	Anorexia	-1.14117	0.253799	0.000315909	0.590862	3	4	0.795955
ENSG00000100348	TXN2	Anorexia	-1.14096	0.253888	0.0573185	1.61163e-13	35	42	0.795955
ENSG00000241962	AC079447.1	Anorexia	-1.14089	0.253916	0.00260056	0.122259	2	3	0.795955
ENSG00000165807	PPP1R36	Anorexia	-1.14086	0.253929	0.00389248	0.0583545	4	6	0.795955
ENSG00000204677	FAM153C	Anorexia	-1.14083	0.253939	0.354654	6.02797e-97	71	87	0.795955
ENSG00000101473	ACOT8	Anorexia	-1.14082	0.253945	0.0583147	2.72262e-14	54	67	0.795955
ENSG00000272514	CFAP206	Anorexia	-1.14075	0.253972	0.156332	2.74692e-37	32	39	0.795955
ENSG00000164002	EXO5	Anorexia	-1.14072	0.253986	0.386534	2.45631e-107	21	23	0.795955
ENSG00000187522	HSPA14	Anorexia	1.14062	0.254029	0.0148351	0.00022234	35	42	0.795955
ENSG00000178971	CTC1	Anorexia	-1.1406	0.254037	0.035906	4.88145e-09	45	51	0.795955
ENSG00000224568	LINC01886	Anorexia	-1.14058	0.254043	0.0192193	2.45853e-05	18	22	0.795955
ENSG00000135297	MTO1	Anorexia	1.14055	0.254056	0.29178	1.35646e-74	45	48	0.795955
ENSG00000163633	C4orf36	Anorexia	-1.14037	0.254134	0.0269091	5.70815e-07	43	45	0.795955
ENSG00000136247	ZDHHC4	Anorexia	1.14032	0.254153	0.143008	1.86462e-33	45	55	0.795955
ENSG00000136819	C9orf78	Anorexia	1.14026	0.254177	0.0505854	5.05686e-12	12	13	0.795955
ENSG00000239900	ADSL	Anorexia	1.14019	0.254207	0.0749197	1.80687e-17	19	22	0.795955
ENSG00000168056	LTBP3	Anorexia	-1.13994	0.25431	0.000203678	0.667027	4	4	0.795975
ENSG00000261604	AC114947.2	Anorexia	-1.13991	0.254324	0.00137167	0.263328	3	3	0.795975
ENSG00000105711	SCN1B	Anorexia	-1.13987	0.254342	0.0547385	5.52983e-13	6	7	0.795975
ENSG00000119139	TJP2	Anorexia	1.13967	0.254423	0.000259615	0.62639	16	18	0.796095
ENSG00000273262	AL121928.1	Anorexia	1.13951	0.254489	5.07928e-05	0.829241	4	4	0.79617
ENSG00000154548	SRSF12	Anorexia	1.13933	0.254566	0.173807	2.9819e-41	24	24	0.796278
ENSG00000183604	SMG1P5	Anorexia	1.13919	0.254624	0.571088	9.42331e-195	31	42	0.796326
ENSG00000172757	CFL1	Anorexia	1.13859	0.254874	0.0284819	2.50813e-07	14	14	0.796502
ENSG00000163046	ANKRD30BL	Anorexia	1.13856	0.254886	0.195371	2.31689e-47	16	31	0.796502
ENSG00000100060	MFNG	Anorexia	1.13847	0.254924	0.0118954	0.000951991	5	8	0.796502
ENSG00000174844	DNAH12	Anorexia	1.13823	0.255026	0.0914326	3.41022e-21	16	17	0.796502
ENSG00000172590	MRPL52	Anorexia	1.13818	0.255044	0.0682085	5.86375e-16	25	31	0.796502
ENSG00000246273	SBF2-AS1	Anorexia	-1.13811	0.255073	0.0081854	0.0058172	13	13	0.796502
ENSG00000227878	AC114760.1	Anorexia	-1.13799	0.255125	0.0019775	0.178211	2	2	0.796502
ENSG00000233885	YEATS2-AS1	Anorexia	1.13769	0.25525	0.358161	3.42612e-97	30	30	0.796502
ENSG00000163958	ZDHHC19	Anorexia	-1.13769	0.255251	0.00186429	0.190812	41	53	0.796502
ENSG00000189157	FAM47E	Anorexia	1.13767	0.255257	0.601834	7.83644e-215	66	68	0.796502
ENSG00000231905	SETP10	Anorexia	1.13764	0.25527	0.000606507	0.456273	2	2	0.796502
ENSG00000259914	AC009063.1	Anorexia	-1.13759	0.255291	0.0330787	2.62825e-08	9	9	0.796502
ENSG00000262668	AJ003147.2	Anorexia	-1.13755	0.25531	0.00543001	0.0258656	10	13	0.796502
ENSG00000106803	SEC61B	Anorexia	1.13733	0.2554	6.71427e-05	0.805037	1	2	0.796502
ENSG00000186141	POLR3C	Anorexia	1.13732	0.255402	0.017928	4.50617e-05	7	8	0.796502
ENSG00000163879	DNALI1	Anorexia	1.13725	0.255433	0.261663	5.054e-66	26	28	0.796502
ENSG00000185043	CIB1	Anorexia	-1.13722	0.255447	0.110906	1.45921e-25	33	49	0.796502
ENSG00000151445	VIPAS39	Anorexia	-1.13721	0.25545	0.0567097	2.11441e-13	7	7	0.796502
ENSG00000160207	HSF2BP	Anorexia	1.13693	0.255566	0.0268301	5.32454e-07	7	7	0.796584
ENSG00000229589	ACVR2B-AS1	Anorexia	-1.13691	0.255574	0.000187232	0.679788	25	25	0.796584
ENSG00000105971	CAV2	Anorexia	-1.13684	0.255604	0.096864	2.5299e-22	30	32	0.796584
ENSG00000143891	GALM	Anorexia	-1.1365	0.255749	0.467216	1.70128e-142	15	17	0.79662
ENSG00000135720	DYNC1LI2	Anorexia	-1.13646	0.255766	0.00154482	0.231769	15	21	0.79662
ENSG00000115827	DCAF17	Anorexia	1.13607	0.255929	0.0673517	5.64631e-16	101	114	0.79662
ENSG00000255302	EID1	Anorexia	1.1359	0.256	0.000290928	0.606004	1	1	0.79662
ENSG00000224093	AL109613.1	Anorexia	1.1359	0.256	0.00053229	0.485318	14	16	0.79662
ENSG00000100427	MLC1	Anorexia	-1.13584	0.256024	0.00527715	0.0277986	13	15	0.79662
ENSG00000113312	TTC1	Anorexia	-1.13582	0.256033	0.0822939	2.88319e-19	18	18	0.79662
ENSG00000019505	SYT13	Anorexia	1.13572	0.256075	0.0577632	1.35394e-13	37	44	0.79662
ENSG00000099958	DERL3	Anorexia	1.1357	0.256081	0.0219223	5.52476e-06	3	3	0.79662
ENSG00000196214	ZNF766	Anorexia	-1.13565	0.256102	0.00894953	0.00419896	8	9	0.79662
ENSG00000253297	AC008627.1	Anorexia	1.13561	0.256119	0.00251524	0.128146	3	3	0.79662
ENSG00000161958	FGF11	Anorexia	1.1355	0.256168	0.0357662	6.38855e-09	12	12	0.79662
ENSG00000181788	SIAH2	Anorexia	-1.13548	0.256173	0.000872981	0.372103	18	19	0.79662
ENSG00000130396	AFDN	Anorexia	-1.13539	0.256214	0.141623	2.39135e-33	13	15	0.79662
ENSG00000170667	RASA4B	Anorexia	-1.1351	0.256335	0.118107	2.31523e-27	66	82	0.796866
ENSG00000018699	TTC27	Anorexia	1.13463	0.256528	0.245463	2.12691e-60	15	16	0.797122
ENSG00000160408	ST6GALNAC6	Anorexia	-1.13462	0.256533	0.00776411	0.00755728	27	35	0.797122
ENSG00000092010	PSME1	Anorexia	1.13459	0.256546	0.0220809	5.6264e-06	6	7	0.797122
ENSG00000187764	SEMA4D	Anorexia	1.13413	0.256741	0.189178	5.37415e-45	25	27	0.797596
ENSG00000122970	IFT81	Anorexia	1.13397	0.256806	0.0134425	0.000435864	11	12	0.797631
ENSG00000236451	AC067956.1	Anorexia	1.1339	0.256838	0.211023	8.10333e-51	76	91	0.797631
ENSG00000235552	AP005202.1	Anorexia	-1.13375	0.2569	0.00100907	0.33653	1	1	0.79766
ENSG00000101216	GMEB2	Anorexia	1.13367	0.256933	6.65671e-06	0.938021	3	3	0.79766
ENSG00000080189	SLC35C2	Anorexia	-1.13327	0.257101	0.0258591	9.93714e-07	5	5	0.798049
ENSG00000243232	PCDHAC2	Anorexia	1.13298	0.257221	0.00197992	0.178469	11	13	0.798119
ENSG00000107331	ABCA2	Anorexia	1.13295	0.257234	0.000388263	0.552535	3	6	0.798119
ENSG00000136731	UGGT1	Anorexia	-1.13277	0.25731	0.0339709	1.58662e-08	7	8	0.798119
ENSG00000136160	EDNRB	Anorexia	1.13269	0.257345	0.00934374	0.00339795	19	19	0.798119
ENSG00000131944	FAAP24	Anorexia	1.13262	0.257376	0.0623793	8.05629e-15	11	11	0.798119
ENSG00000158828	PINK1	Anorexia	1.1326	0.257384	0.0371235	3.80901e-09	8	8	0.798119
ENSG00000108061	SHOC2	Anorexia	1.1325	0.257423	0.0360936	5.98048e-09	13	14	0.798119
ENSG00000164506	STXBP5	Anorexia	1.13222	0.25754	0.0695696	2.75614e-16	24	27	0.798134
ENSG00000272944	AC079834.2	Anorexia	1.1322	0.257552	0.00577514	0.0208606	10	16	0.798134
ENSG00000106804	C5	Anorexia	1.13208	0.2576	0.108245	5.56867e-25	16	19	0.798134
ENSG00000131236	CAP1	Anorexia	-1.13196	0.257651	0.0138243	0.000352834	4	6	0.798134
ENSG00000108684	ASIC2	Anorexia	-1.13195	0.257656	0.000149196	0.712843	17	20	0.798134
ENSG00000258441	LINC00641	Anorexia	1.13188	0.257685	0.104716	3.56259e-24	39	42	0.798134
ENSG00000162992	NEUROD1	Anorexia	-1.13164	0.257787	6.75205e-06	0.936385	10	10	0.798251
ENSG00000148154	UGCG	Anorexia	-1.13142	0.25788	0.00191044	0.184528	7	8	0.798251
ENSG00000163132	MSX1	Anorexia	-1.1314	0.257886	0.00206068	0.169236	49	64	0.798251
ENSG00000227253	AL158834.2	Anorexia	-1.13135	0.257906	0.00437703	0.0454077	6	6	0.798251
ENSG00000123636	BAZ2B	Anorexia	-1.13121	0.257966	0.0183031	3.81159e-05	8	8	0.798251
ENSG00000201289	RN7SKP76	Anorexia	1.13095	0.258074	0.00294121	0.100575	6	8	0.798251
ENSG00000106305	AIMP2	Anorexia	-1.13076	0.258158	0.0224501	4.55139e-06	12	13	0.798251
ENSG00000237399	PITRM1-AS1	Anorexia	1.13063	0.258211	0.0658891	1.395e-15	15	16	0.798251
ENSG00000013561	RNF14	Anorexia	-1.13043	0.258293	0.0929486	9.33526e-22	38	38	0.798251
ENSG00000115380	EFEMP1	Anorexia	1.13035	0.258331	0.314833	6.7382e-82	29	30	0.798251
ENSG00000067191	CACNB1	Anorexia	-1.13029	0.258353	0.015619	0.000151096	14	18	0.798251
ENSG00000254507	DEFB131E	Anorexia	-1.13028	0.258357	0.263183	4.14488e-66	18	20	0.798251
ENSG00000234769	WASH4P	Anorexia	-1.13025	0.25837	0.000301918	0.596503	14	19	0.798251
ENSG00000240695	AC117382.1	Anorexia	-1.13018	0.2584	5.86778e-05	0.816077	6	6	0.798251
ENSG00000177879	AP3S1	Anorexia	-1.13014	0.258418	0.00213047	0.163578	6	6	0.798251
ENSG00000266489	AC007922.3	Anorexia	1.13008	0.258443	0.671767	6.20441e-267	35	46	0.798251
ENSG00000214265	AC124312.1	Anorexia	1.13006	0.25845	0.0235403	3.0074e-06	4	9	0.798251
ENSG00000213484	EIF4A1P8	Anorexia	1.12989	0.258521	0.00491306	0.0332086	12	12	0.798338
ENSG00000267350	RP1-178F10.3	Anorexia	-1.12958	0.258652	0.00238089	0.140387	13	14	0.798404
ENSG00000167895	TMC8	Anorexia	1.12957	0.258659	0.0241121	2.20983e-06	8	14	0.798404
ENSG00000259363	AC090825.1	Anorexia	-1.1293	0.25877	0.214955	5.53309e-52	18	18	0.798404
ENSG00000198862	LTN1	Anorexia	-1.1291	0.258855	0.0572358	1.50542e-13	31	35	0.798404
ENSG00000176014	TUBB6	Anorexia	-1.12905	0.258875	0.0441798	8.20654e-11	19	20	0.798404
ENSG00000185837	HDHD5-AS1	Anorexia	-1.12892	0.258932	0.0110916	0.00141804	35	54	0.798404
ENSG00000175911	AC127496.1	Anorexia	1.12886	0.258958	0.000167249	0.696042	12	18	0.798404
ENSG00000213290	PGK1P2	Anorexia	-1.12873	0.259011	0.0507725	3.27886e-12	3	3	0.798404
ENSG00000114650	SCAP	Anorexia	1.12864	0.259051	0.296078	3.13274e-76	20	30	0.798404
ENSG00000171940	ZNF217	Anorexia	1.12863	0.259054	0.0189045	2.88132e-05	40	53	0.798404
ENSG00000167272	POP5	Anorexia	1.1286	0.259065	0.174066	3.74176e-41	41	46	0.798404
ENSG00000124466	LYPD3	Anorexia	-1.12859	0.259072	0.0129546	0.000499644	5	7	0.798404
ENSG00000174099	MSRB3	Anorexia	1.12831	0.259187	0.0203199	1.4692e-05	24	27	0.798404
ENSG00000108384	RAD51C	Anorexia	1.12825	0.259213	0.579818	8.47386e-201	23	28	0.798404
ENSG00000198089	SFI1	Anorexia	-1.12822	0.259227	0.101299	1.2075e-23	31	34	0.798404
ENSG00000141956	PRDM15	Anorexia	-1.12822	0.259228	0.236053	9.93678e-58	9	12	0.798404
ENSG00000271721	RP11-337C18.9	Anorexia	-1.12807	0.259292	0.192015	6.16515e-46	16	20	0.798469
ENSG00000106399	RPA3	Anorexia	-1.12773	0.259433	0.163521	2.32262e-38	16	16	0.798654
ENSG00000023902	PLEKHO1	Anorexia	-1.12772	0.259437	0.00586945	0.0197998	5	5	0.798654
ENSG00000245958	AC093752.1	Anorexia	1.12737	0.259587	0.650636	1.76894e-253	74	75	0.798984
ENSG00000202406	RN7SKP187	Anorexia	-1.1271	0.2597	0.000456395	0.519586	1	1	0.799085
ENSG00000118729	CASQ2	Anorexia	1.12704	0.259726	0.0444695	1.04466e-10	24	28	0.799085
ENSG00000270093	AP000473.2	Anorexia	1.1268	0.259826	0.139649	1.28882e-32	17	18	0.799085
ENSG00000124574	ABCC10	Anorexia	1.12676	0.259843	0.0423618	2.93873e-10	6	6	0.799085
ENSG00000133597	ADCK2	Anorexia	1.12675	0.259848	0.233331	5.31582e-57	20	21	0.799085
ENSG00000187772	LIN28B	Anorexia	-1.12668	0.259877	0.0544636	7.17302e-13	15	17	0.799085
ENSG00000272516	AL158211.4	Anorexia	-1.12649	0.259958	0.000668751	0.435379	5	7	0.799107
ENSG00000187266	EPOR	Anorexia	1.12646	0.25997	0.00428037	0.0472463	24	40	0.799107
ENSG00000271778	AC080013.3	Anorexia	-1.12591	0.260204	0.0487247	9.08596e-12	9	9	0.799668
ENSG00000163239	TDRD10	Anorexia	-1.12576	0.260267	0.00184314	0.194599	4	5	0.799668
ENSG00000264070	AC126544.1	Anorexia	-1.12573	0.260281	0.110996	8.24925e-26	24	34	0.799668
ENSG00000151388	ADAMTS12	Anorexia	1.12547	0.26039	0.000317374	0.590769	55	62	0.799728
ENSG00000127957	PMS2P3	Anorexia	1.12526	0.26048	0.0668747	1.21727e-15	13	15	0.799728
ENSG00000224116	INHBA-AS1	Anorexia	-1.12518	0.260513	0.0105355	0.00184389	8	9	0.799728
ENSG00000273361	AC021016.3	Anorexia	1.12511	0.260541	0.000441262	0.525701	2	2	0.799728
ENSG00000164483	SAMD3	Anorexia	1.12506	0.260565	0.0366371	4.65519e-09	9	9	0.799728
ENSG00000225472	AL136366.1	Anorexia	1.12497	0.2606	0.00248582	0.130003	1	1	0.799728
ENSG00000225299	AL139240.1	Anorexia	-1.1245	0.2608	9.6661e-05	0.766374	1	1	0.799728
ENSG00000040199	PHLPP2	Anorexia	-1.12445	0.260822	0.251582	9.17258e-63	21	21	0.799728
ENSG00000273035	AC007684.1	Anorexia	1.12443	0.260832	0.000109267	0.748902	13	15	0.799728
ENSG00000145439	CBR4	Anorexia	-1.12431	0.260883	0.214932	2.92462e-52	18	18	0.799728
ENSG00000138279	ANXA7	Anorexia	1.12424	0.260913	0.0544989	4.26818e-13	18	25	0.799728
ENSG00000234709	UPF3AP3	Anorexia	1.12387	0.261069	0.00144268	0.251372	52	54	0.799728
ENSG00000236901	MIR600HG	Anorexia	1.1238	0.2611	3.56279e-05	0.857078	1	2	0.799728
ENSG00000272950	AC093799.2	Anorexia	-1.12376	0.261114	0.075264	1.76878e-17	23	31	0.799728
ENSG00000232940	HCG25	Anorexia	-1.12374	0.261123	0.025294	1.1804e-06	20	27	0.799728
ENSG00000049759	NEDD4L	Anorexia	1.12373	0.261125	0.0019649	0.18021	31	34	0.799728
ENSG00000262470	TVP23CP2	Anorexia	1.12356	0.2612	0.000247528	0.63467	1	1	0.799728
ENSG00000169851	PCDH7	Anorexia	-1.12344	0.26125	0.000163512	0.698238	3	3	0.799728
ENSG00000254506	AP003080.1	Anorexia	1.12333	0.261295	0.0183632	3.87549e-05	4	6	0.799728
ENSG00000214216	IQCJ	Anorexia	-1.12333	0.261297	0.000376993	0.557837	14	14	0.799728
ENSG00000267128	RNF157-AS1	Anorexia	-1.12328	0.26132	0.03899	1.40106e-09	9	9	0.799728
ENSG00000166145	SPINT1	Anorexia	-1.12322	0.261346	0.00566476	0.0228349	9	11	0.799728
ENSG00000179886	TIGD5	Anorexia	-1.12319	0.261355	0.0052656	0.0282074	2	2	0.799728
ENSG00000167196	FBXO22	Anorexia	-1.12316	0.261372	0.0234464	3.10813e-06	17	21	0.799728
ENSG00000165097	KDM1B	Anorexia	1.12315	0.261373	0.116738	2.84338e-27	10	10	0.799728
ENSG00000273173	SNURF	Anorexia	-1.12301	0.261433	0.0352749	7.99027e-09	18	23	0.799745
ENSG00000111860	CEP85L	Anorexia	1.12279	0.261527	0.0122801	0.000786515	17	18	0.799745
ENSG00000134245	WNT2B	Anorexia	1.12243	0.261678	0.400338	2.12918e-114	44	46	0.799745
ENSG00000056586	RC3H2	Anorexia	-1.12234	0.261719	0.004608	0.0403608	20	23	0.799745
ENSG00000036257	CUL3	Anorexia	1.12232	0.261728	0.0261907	6.92791e-07	7	7	0.799745
ENSG00000183722	LHFPL6	Anorexia	-1.12224	0.261761	0.0874944	2.61343e-20	41	46	0.799745
ENSG00000183137	CEP57L1	Anorexia	-1.12224	0.261762	0.00579075	0.0203397	17	23	0.799745
ENSG00000141639	MAPK4	Anorexia	-1.12204	0.261847	0.0031497	0.0897399	2	2	0.799745
ENSG00000264924	AC090772.1	Anorexia	-1.12197	0.261877	0.000101697	0.760771	7	9	0.799745
ENSG00000270755	AL136141.1	Anorexia	1.1219	0.261903	3.0072e-05	0.868939	15	19	0.799745
ENSG00000100216	TOMM22	Anorexia	1.1219	0.261905	0.194429	1.37456e-46	21	24	0.799745
ENSG00000249816	LINC00964	Anorexia	-1.12184	0.261931	0.00584201	0.0206979	17	17	0.799745
ENSG00000254004	ZNF260	Anorexia	1.12183	0.261936	0.172201	1.6424e-40	27	36	0.799745
ENSG00000272247	AC080013.5	Anorexia	1.12168	0.261999	0.0700912	2.22018e-16	3	3	0.799758
ENSG00000212766	EWSAT1	Anorexia	1.1216	0.262031	0.000390392	0.550883	2	2	0.799758
ENSG00000120437	ACAT2	Anorexia	1.1215	0.262074	0.0256966	1.00421e-06	15	16	0.799758
ENSG00000140044	JDP2	Anorexia	-1.12141	0.262112	4.59594e-06	0.94853	12	15	0.799758
ENSG00000267801	AC087289.5	Anorexia	-1.12131	0.262157	0.00321204	0.0860057	4	4	0.799764
ENSG00000140522	RLBP1	Anorexia	1.12109	0.262249	0.324884	1.94232e-85	23	24	0.799766
ENSG00000271755	AL031118.1	Anorexia	-1.12097	0.262299	0.0567243	2.02387e-13	3	3	0.799766
ENSG00000108651	UTP6	Anorexia	1.12094	0.262312	0.0981048	1.25645e-22	22	25	0.799766
ENSG00000128694	OSGEPL1	Anorexia	1.12086	0.262349	0.00359584	0.0700806	15	19	0.799766
ENSG00000061936	SFSWAP	Anorexia	1.12058	0.262468	0.00587757	0.0203894	4	4	0.799766
ENSG00000159199	ATP5G1	Anorexia	1.12036	0.262559	0.103182	6.68448e-24	7	8	0.799766
ENSG00000177432	NAP1L5	Anorexia	-1.12027	0.262597	0.0824774	3.7796e-19	7	7	0.799766
ENSG00000145247	OCIAD2	Anorexia	1.12024	0.262613	0.0204232	1.39112e-05	26	27	0.799766
ENSG00000129596	CDO1	Anorexia	-1.11991	0.262751	0.0228246	4.12508e-06	20	22	0.799766
ENSG00000273381	AL158071.4	Anorexia	1.11976	0.262816	0.000839132	0.380773	8	8	0.799766
ENSG00000140396	NCOA2	Anorexia	1.11972	0.262835	0.000447222	0.523825	16	20	0.799766
ENSG00000179091	CYC1	Anorexia	-1.11966	0.262857	0.0236999	2.14213e-06	4	4	0.799766
ENSG00000164327	RICTOR	Anorexia	1.11949	0.262932	0.00847339	0.00502259	11	11	0.799766
ENSG00000067560	RHOA	Anorexia	1.11938	0.262977	0.0310334	7.53547e-08	19	19	0.799766
ENSG00000272686	AC006333.2	Anorexia	1.11937	0.262981	0.0586154	6.9653e-14	54	56	0.799766
ENSG00000257551	HLX-AS1	Anorexia	1.11934	0.262993	0.0910604	5.863e-21	39	42	0.799766
ENSG00000198000	NOL8	Anorexia	1.11931	0.263007	0.0133842	0.000441992	50	60	0.799766
ENSG00000129566	TEP1	Anorexia	-1.11925	0.263033	0.0521546	2.13064e-12	33	42	0.799766
ENSG00000129696	TTI2	Anorexia	1.11917	0.263066	0.00722494	0.00993955	12	14	0.799766
ENSG00000131669	NINJ1	Anorexia	-1.11914	0.26308	0.0203267	1.44625e-05	23	24	0.799766
ENSG00000116544	DLGAP3	Anorexia	-1.11909	0.2631	0.00622277	0.0160606	1	1	0.799766
ENSG00000185201	IFITM2	Anorexia	1.11904	0.263125	0.0765931	8.30658e-18	18	33	0.799766
ENSG00000203809	LIN28B-AS1	Anorexia	1.11899	0.263143	0.000204675	0.66559	20	25	0.799766
ENSG00000139915	MDGA2	Anorexia	1.11855	0.263334	0.00841145	0.00548195	17	19	0.799945
ENSG00000258405	ZNF578	Anorexia	1.11845	0.263373	0.0196025	2.09987e-05	28	43	0.799945
ENSG00000185507	IRF7	Anorexia	-1.11829	0.263445	0.00734613	0.00943192	8	8	0.799945
ENSG00000063015	SEZ6	Anorexia	1.11828	0.263445	0.00993444	0.00253313	7	10	0.799945
ENSG00000265888	DSCAS	Anorexia	1.11824	0.263464	0.0113599	0.00124269	19	19	0.799945
ENSG00000180867	PDIA3P1	Anorexia	-1.11816	0.263497	0.105464	2.16675e-24	12	21	0.799945
ENSG00000270100	AC012065.4	Anorexia	-1.11815	0.263503	0.000292401	0.606581	23	27	0.799945
ENSG00000185127	C6orf120	Anorexia	1.11789	0.263614	0.0507674	2.89973e-12	8	9	0.800154
ENSG00000102710	SUPT20H	Anorexia	1.11748	0.263788	0.0872623	2.88922e-20	20	21	0.800239
ENSG00000247240	UBL7-AS1	Anorexia	1.11747	0.263793	1.2956e-06	0.972546	9	10	0.800239
ENSG00000167397	VKORC1	Anorexia	1.11743	0.263813	0.0274904	4.28722e-07	25	32	0.800239
ENSG00000254858	MPV17L2	Anorexia	-1.11732	0.263857	0.0190081	2.51952e-05	11	13	0.800239
ENSG00000228889	UBAC2-AS1	Anorexia	-1.11722	0.2639	3.15028e-06	0.957299	1	1	0.800239
ENSG00000165527	ARF6	Anorexia	1.11722	0.2639	0.00203808	0.170019	1	1	0.800239
ENSG00000159228	CBR1	Anorexia	-1.11672	0.264112	0.352793	9.13699e-95	69	84	0.800592
ENSG00000171703	TCEA2	Anorexia	-1.11648	0.264218	0.0132902	0.000441128	28	34	0.800592
ENSG00000110066	KMT5B	Anorexia	1.11634	0.264277	0.00139266	0.259031	3	3	0.800592
ENSG00000148734	NPFFR1	Anorexia	-1.11621	0.264333	0.0055608	0.0238943	13	13	0.800592
ENSG00000143379	SETDB1	Anorexia	-1.11618	0.264347	0	1	3	3	0.800592
ENSG00000160188	RSPH1	Anorexia	-1.11614	0.264363	0.0442378	1.12522e-10	13	16	0.800592
ENSG00000235897	TM4SF19-AS1	Anorexia	1.11603	0.264409	0.00285032	0.106247	29	35	0.800592
ENSG00000157423	HYDIN	Anorexia	1.11602	0.264414	0.0265449	6.81294e-07	4	5	0.800592
ENSG00000261837	AC046158.2	Anorexia	1.11577	0.264519	0.000840439	0.377065	23	26	0.800592
ENSG00000111196	MAGOHB	Anorexia	-1.11572	0.264542	0.04518	6.7386e-11	28	45	0.800592
ENSG00000272720	AL022322.1	Anorexia	-1.11559	0.264597	0.00352516	0.0726857	13	17	0.800592
ENSG00000225180	AATK-AS1	Anorexia	1.11558	0.264603	0.00133312	0.270161	26	33	0.800592
ENSG00000141255	SPATA22	Anorexia	1.11554	0.264617	0.121892	3.99745e-28	12	15	0.800592
ENSG00000272647	AC005020.2	Anorexia	-1.11554	0.264617	0.00117404	0.301124	5	6	0.800592
ENSG00000134532	SOX5	Anorexia	1.11502	0.26484	0.0202864	1.51563e-05	18	20	0.800806
ENSG00000112562	SMOC2	Anorexia	1.11502	0.264841	0.219633	3.01775e-53	67	81	0.800806
ENSG00000171345	KRT19	Anorexia	1.11498	0.264858	0.0129776	0.000546319	10	10	0.800806
ENSG00000185128	TBC1D3F	Anorexia	-1.11498	0.26486	0.0292452	1.60131e-07	8	15	0.800806
ENSG00000196503	ARL9	Anorexia	1.11471	0.264975	0.0700849	1.63498e-16	28	28	0.800901
ENSG00000114491	UMPS	Anorexia	1.1147	0.264977	0.105174	3.27258e-24	13	13	0.800901
ENSG00000261696	AL353732.1	Anorexia	-1.11441	0.265104	0.00698043	0.0113758	14	20	0.801064
ENSG00000151304	SRFBP1	Anorexia	1.11432	0.26514	0.00237047	0.141168	16	16	0.801064
ENSG00000157593	SLC35B2	Anorexia	1.11428	0.26516	0.0662625	1.34724e-15	9	11	0.801064
ENSG00000128683	GAD1	Anorexia	-1.11375	0.265387	0.0358847	5.80477e-09	9	11	0.801622
ENSG00000164430	MB21D1	Anorexia	1.1135	0.265493	0.0454488	6.24416e-11	16	17	0.801716
ENSG00000270154	AC130352.1	Anorexia	1.11347	0.265505	0.0501782	4.69516e-12	16	21	0.801716
ENSG00000134287	ARF3	Anorexia	1.11325	0.265601	0.144745	1.02395e-34	23	26	0.801876
ENSG00000109814	UGDH	Anorexia	-1.113	0.265709	0.0532944	1.10347e-12	13	13	0.802073
ENSG00000213089	PDCL3P5	Anorexia	1.11268	0.265846	0.000931772	0.356511	8	11	0.802254
ENSG00000160226	C21orf2	Anorexia	-1.11253	0.265912	0.228159	2.07408e-56	30	34	0.802254
ENSG00000242616	GNG10	Anorexia	1.11245	0.265944	0.22748	1.02506e-55	41	48	0.802254
ENSG00000226766	FABP7P1	Anorexia	-1.11238	0.265973	4.46722e-06	0.949468	9	9	0.802254
ENSG00000254919	AC090692.1	Anorexia	-1.11232	0.265999	0.050786	4.22893e-12	27	32	0.802254
ENSG00000236154	AL450311.2	Anorexia	-1.11224	0.266037	0.00065337	0.439545	3	3	0.802254
ENSG00000146376	ARHGAP18	Anorexia	-1.11211	0.266093	0.0518093	2.00538e-12	73	82	0.802254
ENSG00000128731	HERC2	Anorexia	-1.112	0.266139	0.0247871	1.62905e-06	16	25	0.802254
ENSG00000165023	DIRAS2	Anorexia	-1.11196	0.266156	0.00560943	0.0233297	16	17	0.802254
ENSG00000109320	NFKB1	Anorexia	1.11182	0.266215	0.0252096	1.25412e-06	3	3	0.802303
ENSG00000082258	CCNT2	Anorexia	1.11164	0.266292	0.0655907	2.59144e-15	8	9	0.802375
ENSG00000231595	AC005224.1	Anorexia	-1.11148	0.26636	0.0955128	4.98122e-22	17	19	0.802375
ENSG00000179846	NKPD1	Anorexia	1.11146	0.266368	0.025212	1.07876e-06	3	3	0.802375
ENSG00000238058	AL355574.1	Anorexia	1.11113	0.266513	4.24007e-05	0.843891	64	92	0.802681
ENSG00000126088	UROD	Anorexia	1.11093	0.2666	0.000463059	0.51633	1	2	0.802756
ENSG00000233998	SETP5	Anorexia	1.11087	0.266624	0.00100315	0.338846	4	10	0.802756
ENSG00000007341	ST7L	Anorexia	1.11073	0.266684	0.263343	1.98634e-66	14	14	0.802791
ENSG00000169744	LDB2	Anorexia	-1.11064	0.266722	0.00159585	0.225897	15	16	0.802791
ENSG00000140941	MAP1LC3B	Anorexia	1.11016	0.266931	0.00480566	0.0358313	28	33	0.803051
ENSG00000166012	TAF1D	Anorexia	1.10996	0.267017	0.0408379	5.41307e-10	47	56	0.803051
ENSG00000186908	ZDHHC17	Anorexia	1.10986	0.267059	0.26604	5.76294e-67	43	44	0.803051
ENSG00000248643	RBM14-RBM4	Anorexia	-1.1097	0.267128	0.00714967	0.010364	7	9	0.803051
ENSG00000155016	CYP2U1	Anorexia	-1.10959	0.267175	0.0677323	7.79765e-16	51	53	0.803051
ENSG00000229152	ANKRD10-IT1	Anorexia	1.10959	0.267176	0.000259904	0.626525	3	4	0.803051
ENSG00000145354	CISD2	Anorexia	1.10942	0.26725	0.211622	6.05662e-51	18	19	0.803051
ENSG00000102753	KPNA3	Anorexia	-1.10935	0.267281	0.00712564	0.0104898	53	55	0.803051
ENSG00000119865	CNRIP1	Anorexia	-1.10928	0.267311	0.0745984	2.68128e-17	16	18	0.803051
ENSG00000251073	NUDT19P5	Anorexia	-1.10926	0.267317	0.0556588	3.6223e-13	16	19	0.803051
ENSG00000123609	NMI	Anorexia	-1.10926	0.267319	0.000605124	0.457987	23	26	0.803051
ENSG00000185442	FAM174B	Anorexia	-1.1091	0.267386	0.103618	7.29164e-24	25	29	0.803051
ENSG00000173273	TNKS	Anorexia	-1.10907	0.267399	0.0921319	3.08215e-21	50	50	0.803051
ENSG00000120800	UTP20	Anorexia	1.1089	0.267473	0.0197168	1.82807e-05	2	3	0.803051
ENSG00000106459	NRF1	Anorexia	-1.10887	0.267486	0.0511814	3.38752e-12	43	48	0.803051
ENSG00000236333	TRHDE-AS1	Anorexia	1.10877	0.26753	0.2659	2.24395e-66	14	18	0.803051
ENSG00000170949	ZNF160	Anorexia	1.10875	0.26754	0.162475	4.90426e-38	45	58	0.803051
ENSG00000127946	HIP1	Anorexia	1.10859	0.267605	0.0380032	2.46363e-09	9	14	0.803071
ENSG00000198838	RYR3	Anorexia	1.10851	0.267643	2.12545e-05	0.889133	16	19	0.803071
ENSG00000244289	AC068587.2	Anorexia	1.10843	0.267676	0.000274012	0.616838	27	29	0.803071
ENSG00000115112	TFCP2L1	Anorexia	1.10814	0.2678	0.00119511	0.292142	1	1	0.803275
ENSG00000163961	RNF168	Anorexia	-1.10803	0.267847	1.60126e-05	0.903914	10	11	0.803275
ENSG00000167754	KLK5	Anorexia	1.10797	0.267873	0.139788	4.00326e-33	42	51	0.803275
ENSG00000182601	HS3ST4	Anorexia	-1.10785	0.267926	0.00044539	0.520496	26	32	0.803304
ENSG00000148803	FUOM	Anorexia	-1.1075	0.26808	0.00678992	0.0121005	23	37	0.803635
ENSG00000110218	PANX1	Anorexia	1.10734	0.268145	0.231255	1.7475e-56	25	29	0.80367
ENSG00000269053	AC010319.3	Anorexia	-1.10722	0.268197	8.69447e-07	0.97695	11	15	0.80367
ENSG00000241717	VWFP1	Anorexia	-1.10717	0.26822	0.00890915	0.0041409	34	58	0.80367
ENSG00000055332	EIF2AK2	Anorexia	-1.10699	0.268299	0.0716957	1.17179e-16	7	7	0.803776
ENSG00000157152	SYN2	Anorexia	-1.10679	0.268386	0.031643	5.59861e-08	31	33	0.803909
ENSG00000124786	SLC35B3	Anorexia	-1.1063	0.268597	0.0645047	4.06391e-15	24	26	0.804172
ENSG00000105669	COPE	Anorexia	1.10628	0.268604	0.0985502	1.01712e-22	45	59	0.804172
ENSG00000105058	FAM32A	Anorexia	-1.10609	0.268689	0.00621372	0.0168072	6	6	0.804172
ENSG00000107021	TBC1D13	Anorexia	-1.10606	0.268699	0.0334553	2.24892e-08	3	4	0.804172
ENSG00000214087	ARL16	Anorexia	-1.10603	0.268712	0.414691	6.13419e-120	22	24	0.804172
ENSG00000117122	MFAP2	Anorexia	-1.10578	0.268821	0.000224118	0.651488	10	10	0.804172
ENSG00000099917	MED15	Anorexia	-1.10563	0.268886	0.0274218	4.31324e-07	39	51	0.804172
ENSG00000160223	ICOSLG	Anorexia	-1.10562	0.268893	0.0453221	6.37161e-11	17	19	0.804172
ENSG00000233343	ATP6V1G1P4	Anorexia	-1.1056	0.2689	5.17368e-06	0.945294	1	2	0.804172
ENSG00000232713	AC010733.1	Anorexia	1.10541	0.26898	0.000309375	0.591588	2	2	0.804172
ENSG00000141562	NARF	Anorexia	-1.10532	0.26902	0.0499496	4.71781e-12	25	39	0.804172
ENSG00000175170	FAM182B	Anorexia	-1.10532	0.269021	0.607106	8.60865e-219	54	97	0.804172
ENSG00000119537	KDSR	Anorexia	-1.10529	0.269035	0.107742	6.32006e-25	52	59	0.804172
ENSG00000123685	BATF3	Anorexia	1.10511	0.269112	0.198577	1.42931e-47	24	25	0.804215
ENSG00000239474	KLHL41	Anorexia	-1.10498	0.269169	0.0946719	6.35692e-22	21	24	0.804215
ENSG00000134049	IER3IP1	Anorexia	-1.10496	0.269179	0.164381	2.01942e-39	20	21	0.804215
ENSG00000137962	ARHGAP29	Anorexia	-1.10476	0.269262	0.0536849	9.5616e-13	48	59	0.804336
ENSG00000241563	CORT	Anorexia	1.10441	0.269417	0.000489217	0.504316	17	19	0.804585
ENSG00000204377	C1orf134	Anorexia	1.10436	0.269438	0.00100362	0.336772	52	69	0.804585
ENSG00000130513	GDF15	Anorexia	-1.10427	0.269475	2.6777e-06	0.960627	7	12	0.804585
ENSG00000165644	COMTD1	Anorexia	1.10405	0.26957	0.101017	2.10784e-23	16	17	0.804585
ENSG00000255435	AP001267.3	Anorexia	1.10399	0.269597	5.62182e-06	0.941586	2	2	0.804585
ENSG00000213694	S1PR3	Anorexia	1.10396	0.26961	1.8339e-05	0.897438	28	39	0.804585
ENSG00000117335	CD46	Anorexia	1.10387	0.269648	0.467692	4.55729e-141	21	27	0.804585
ENSG00000186715	MST1L	Anorexia	1.10369	0.269726	0.223896	2.50995e-54	42	88	0.80469
ENSG00000258517	AC004817.1	Anorexia	-1.10347	0.269824	5.76061e-06	0.942272	4	4	0.804855
ENSG00000212916	MAP10	Anorexia	-1.10336	0.269871	0.0739078	2.90638e-17	30	34	0.804856
ENSG00000265908	AC024267.5	Anorexia	-1.10321	0.269936	0.00955835	0.00305821	9	11	0.804856
ENSG00000223864	NPM1P19	Anorexia	1.10317	0.269954	0.000374374	0.558794	2	3	0.804856
ENSG00000268568	AC007228.2	Anorexia	1.10306	0.27	0.00259487	0.123235	1	1	0.804864
ENSG00000130803	ZNF317	Anorexia	-1.10294	0.270054	0.151032	3.55641e-35	47	67	0.804897
ENSG00000253833	AC022868.1	Anorexia	-1.10235	0.270309	0.0089523	0.00408936	6	6	0.805425
ENSG00000166348	USP54	Anorexia	1.10199	0.270466	0.0110456	0.00137116	2	2	0.805425
ENSG00000213950	RPS10P2	Anorexia	-1.10191	0.2705	8.30739e-05	0.783318	1	1	0.805425
ENSG00000103381	CPPED1	Anorexia	1.1019	0.270505	0.0404076	7.70696e-10	41	47	0.805425
ENSG00000248115	AC023154.1	Anorexia	1.10186	0.270523	4.22745e-06	0.95048	3	4	0.805425
ENSG00000135119	RNFT2	Anorexia	1.10184	0.270532	0.0324332	3.6652e-08	7	8	0.805425
ENSG00000183067	IGSF5	Anorexia	1.1018	0.270549	0.0317795	5.08009e-08	7	8	0.805425
ENSG00000136153	LMO7	Anorexia	-1.10169	0.270596	0.153636	6.29684e-36	44	47	0.805425
ENSG00000197785	ATAD3A	Anorexia	1.10162	0.270626	0.0330898	2.55867e-08	3	13	0.805425
ENSG00000124549	BTN2A3P	Anorexia	1.10147	0.270692	0.0187511	3.18734e-05	15	17	0.805425
ENSG00000099901	RANBP1	Anorexia	1.10144	0.270707	0.015353	0.00016222	8	8	0.805425
ENSG00000263698	AC012417.1	Anorexia	1.10114	0.270835	0.0174998	5.70595e-05	40	45	0.805678
ENSG00000110171	TRIM3	Anorexia	1.101	0.270898	0.0759405	1.31304e-17	16	17	0.805739
ENSG00000111879	FAM184A	Anorexia	1.10065	0.271047	0.394866	7.95253e-111	60	63	0.805923
ENSG00000108439	PNPO	Anorexia	1.10064	0.271054	0.117221	2.95153e-27	26	26	0.805923
ENSG00000166455	C16orf46	Anorexia	-1.10056	0.27109	0.00448521	0.0428425	5	5	0.805923
ENSG00000070756	PABPC1	Anorexia	-1.10036	0.271176	0.0207914	1.02115e-05	2	2	0.80605
ENSG00000228877	AL669970.3	Anorexia	-1.10013	0.271275	0.0191138	2.6615e-05	58	78	0.806213
ENSG00000198663	C6orf89	Anorexia	1.09991	0.271373	0.0771905	5.67121e-18	57	58	0.806213
ENSG00000273472	AC096733.2	Anorexia	1.09984	0.2714	0.00055954	0.475129	1	1	0.806213
ENSG00000230026	AL357556.1	Anorexia	1.09984	0.271404	0.000949163	0.35256	4	4	0.806213
ENSG00000125898	FAM110A	Anorexia	1.0996	0.271505	0.0261524	8.59072e-07	19	23	0.80635
ENSG00000178796	RIIAD1	Anorexia	-1.09953	0.271536	0.0642448	2.78378e-15	8	10	0.80635
ENSG00000150175	FRMPD2P2	Anorexia	-1.09923	0.271667	0.0727102	4.84971e-17	26	77	0.806385
ENSG00000181894	ZNF329	Anorexia	-1.09919	0.271684	0.120834	3.39754e-28	12	13	0.806385
ENSG00000118705	RPN2	Anorexia	1.09913	0.27171	0.00723371	0.00988997	21	23	0.806385
ENSG00000272630	AL731563.3	Anorexia	-1.09895	0.271792	2.76198e-05	0.873926	6	6	0.806385
ENSG00000273329	AC078846.1	Anorexia	1.09876	0.271874	0.107996	4.7126e-25	28	29	0.806385
ENSG00000269867	AC010326.3	Anorexia	-1.09848	0.271996	4.81811e-05	0.833359	3	3	0.806385
ENSG00000224578	HNRNPA1P48	Anorexia	1.09841	0.272026	7.84877e-07	0.978425	2	7	0.806385
ENSG00000112273	HDGFL1	Anorexia	1.09836	0.272049	0.00144546	0.247941	4	4	0.806385
ENSG00000225920	RIMKLBP2	Anorexia	1.09826	0.272091	2.56067e-05	0.878666	4	5	0.806385
ENSG00000134253	TRIM45	Anorexia	-1.09819	0.272121	0.00830109	0.00547529	25	33	0.806385
ENSG00000099341	PSMD8	Anorexia	-1.09815	0.272137	0.0257099	1.05253e-06	8	10	0.806385
ENSG00000273091	AP000255.1	Anorexia	-1.09812	0.272151	0.0053292	0.0260989	36	42	0.806385
ENSG00000123146	ADGRE5	Anorexia	1.09789	0.272252	0.073831	2.65721e-17	21	28	0.806385
ENSG00000169733	RFNG	Anorexia	-1.09789	0.272253	0.0534653	1.15526e-12	16	22	0.806385
ENSG00000253273	AC022826.1	Anorexia	1.09782	0.272285	0.000388021	0.552365	5	5	0.806385
ENSG00000127824	TUBA4A	Anorexia	-1.0976	0.272378	0.011041	0.00146105	9	11	0.806385
ENSG00000092098	RNF31	Anorexia	1.09759	0.272386	0.019903	1.76459e-05	44	49	0.806385
ENSG00000179178	TMEM125	Anorexia	1.09757	0.272394	0.0298169	1.33641e-07	8	10	0.806385
ENSG00000086504	MRPL28	Anorexia	-1.09735	0.272487	0.255829	1.23683e-63	27	31	0.806385
ENSG00000198416	CTD-2173L22.4	Anorexia	-1.09727	0.272524	6.7646e-05	0.803864	2	2	0.806385
ENSG00000196166	C8orf86	Anorexia	-1.09716	0.27257	0.0430205	2.00767e-10	3	4	0.806385
ENSG00000271862	AC104118.1	Anorexia	1.09707	0.272611	0.211253	4.58175e-51	44	45	0.806385
ENSG00000115652	UXS1	Anorexia	1.09701	0.272639	0.0326062	3.28924e-08	18	20	0.806385
ENSG00000129038	LOXL1	Anorexia	1.09698	0.272652	0.00622734	0.0169361	8	8	0.806385
ENSG00000090989	EXOC1	Anorexia	-1.09692	0.272678	0.0769695	5.82381e-18	69	81	0.806385
ENSG00000165609	NUDT5	Anorexia	-1.09679	0.272732	0.0622706	9.13128e-15	24	26	0.806385
ENSG00000233684	LINC01865	Anorexia	1.09677	0.272743	0.000773238	0.401424	4	5	0.806385
ENSG00000165138	ANKS6	Anorexia	-1.09673	0.272759	0.0402648	7.89079e-10	20	21	0.806385
ENSG00000213277	MARCKSL1P1	Anorexia	1.09647	0.272875	0.000756376	0.404962	8	8	0.806602
ENSG00000175183	CSRP2	Anorexia	-1.09628	0.272957	0.248611	4.73381e-62	39	44	0.806659
ENSG00000241081	AF111169.1	Anorexia	-1.09616	0.273009	3.65407e-05	0.854898	10	10	0.806659
ENSG00000025423	HSD17B6	Anorexia	1.09612	0.273024	0.302209	7.30676e-78	45	57	0.806659
ENSG00000085982	USP40	Anorexia	1.09598	0.273086	0.311744	1.12774e-80	19	23	0.806665
ENSG00000131242	RAB11FIP4	Anorexia	1.09592	0.273113	0.0144453	0.000268945	17	22	0.806665
ENSG00000119231	SENP5	Anorexia	1.09571	0.273205	0.0177479	4.82968e-05	3	3	0.806808
ENSG00000135587	SMPD2	Anorexia	-1.09547	0.273312	0.130557	1.40259e-30	50	60	0.806931
ENSG00000214659	KRT8P26	Anorexia	1.09542	0.273333	0.0710683	9.80699e-17	25	26	0.806931
ENSG00000135549	PKIB	Anorexia	-1.09508	0.273482	0.0443709	8.59244e-11	46	47	0.807169
ENSG00000243004	AC005062.1	Anorexia	-1.09501	0.273512	0.01982	1.82219e-05	10	13	0.807169
ENSG00000230833	RPEP3	Anorexia	-1.09494	0.273543	0	1	2	2	0.807169
ENSG00000259088	AL137779.2	Anorexia	1.09433	0.273808	0.00253218	0.125866	3	4	0.807648
ENSG00000232098	AC012313.1	Anorexia	-1.09428	0.273834	0.0269065	5.53948e-07	28	32	0.807648
ENSG00000180917	CMTR2	Anorexia	-1.09427	0.273836	0.0641549	4.791e-15	19	26	0.807648
ENSG00000112651	MRPL2	Anorexia	1.09413	0.273897	1.22989e-06	0.972297	2	2	0.807703
ENSG00000185834	RPL12P4	Anorexia	-1.09403	0.273942	0.000250682	0.631952	15	17	0.807708
ENSG00000139687	RB1	Anorexia	-1.09321	0.274302	0.119506	1.06088e-27	32	37	0.808348
ENSG00000107147	KCNT1	Anorexia	1.09321	0.274303	0.205581	1.69449e-49	17	19	0.808348
ENSG00000226650	KIF4B	Anorexia	-1.09315	0.27433	2.19804e-05	0.886966	16	17	0.808348
ENSG00000221949	LINC01465	Anorexia	-1.09314	0.274333	0.000586836	0.461903	10	10	0.808348
ENSG00000176912	TYMSOS	Anorexia	1.09284	0.274466	0.00747861	0.00872098	3	5	0.808613
ENSG00000155666	KDM8	Anorexia	1.09257	0.274581	0.0668599	1.09528e-15	5	5	0.808734
ENSG00000124562	SNRPC	Anorexia	1.09251	0.274609	0.18356	1.46942e-43	46	58	0.808734
ENSG00000099204	ABLIM1	Anorexia	-1.09245	0.274637	0.0599967	3.57836e-14	28	31	0.808734
ENSG00000232407	AC104164.2	Anorexia	1.09232	0.274692	0.00670518	0.0131851	6	7	0.808766
ENSG00000136244	IL6	Anorexia	-1.09128	0.275152	0.00320899	0.0866233	39	43	0.809818
ENSG00000134444	KIAA1468	Anorexia	1.09124	0.275166	0.0230286	3.78306e-06	15	15	0.809818
ENSG00000149541	B3GAT3	Anorexia	1.09111	0.275226	0.00039515	0.549005	12	12	0.809818
ENSG00000259942	RP11-292F22.7	Anorexia	1.09106	0.275248	0.0419398	3.63196e-10	6	11	0.809818
ENSG00000118503	TNFAIP3	Anorexia	-1.09096	0.275291	0.00922978	0.00347885	4	6	0.809818
ENSG00000148737	TCF7L2	Anorexia	-1.09087	0.275331	0.0196585	1.98984e-05	36	41	0.809818
ENSG00000182944	EWSR1	Anorexia	-1.09049	0.275498	0.000116029	0.745092	15	19	0.809818
ENSG00000108468	CBX1	Anorexia	1.09048	0.275502	0.0412049	3.93856e-10	29	30	0.809818
ENSG00000148120	C9orf3	Anorexia	1.09038	0.275547	0.0159717	0.000124606	36	41	0.809818
ENSG00000188848	BEND4	Anorexia	-1.09029	0.275588	0.013442	0.000428534	17	18	0.809818
ENSG00000100227	POLDIP3	Anorexia	1.09012	0.275659	0.000182638	0.680813	11	11	0.809818
ENSG00000134291	TMEM106C	Anorexia	-1.09002	0.275706	0.186926	2.63135e-44	51	62	0.809818
ENSG00000162849	KIF26B	Anorexia	-1.08991	0.275753	0.00569078	0.0225769	9	13	0.809818
ENSG00000117480	FAAH	Anorexia	1.08985	0.275778	0.164879	6.65414e-39	51	58	0.809818
ENSG00000179632	MAF1	Anorexia	-1.08984	0.275782	0.0606405	2.45902e-14	5	5	0.809818
ENSG00000143248	RGS5	Anorexia	-1.08979	0.275804	0.00375482	0.0641853	77	81	0.809818
ENSG00000217733	CCT7P1	Anorexia	1.08962	0.275879	0.0324593	3.59033e-08	5	6	0.809818
ENSG00000227911	LINC02344	Anorexia	1.0893	0.276023	0.000308302	0.59539	7	7	0.809818
ENSG00000164659	KIAA1324L	Anorexia	1.0892	0.276064	0.0117028	0.00104072	5	8	0.809818
ENSG00000138376	BARD1	Anorexia	-1.08916	0.276084	0.40201	3.2854e-114	11	11	0.809818
ENSG00000213123	TCTEX1D2	Anorexia	-1.08903	0.27614	0.0474813	2.35531e-11	13	19	0.809818
ENSG00000066027	PPP2R5A	Anorexia	1.08902	0.276147	0.0334611	2.10838e-08	15	15	0.809818
ENSG00000144451	SPAG16	Anorexia	-1.08886	0.276214	0.057295	1.43202e-13	18	18	0.809818
ENSG00000081019	RSBN1	Anorexia	1.08875	0.276262	0.0210375	1.04382e-05	8	8	0.809818
ENSG00000226476	LINC01748	Anorexia	-1.08874	0.276268	0.155108	2.43821e-36	65	72	0.809818
ENSG00000033327	GAB2	Anorexia	1.08871	0.276282	0.0653809	2.24438e-15	19	21	0.809818
ENSG00000119778	ATAD2B	Anorexia	1.08869	0.276292	0.000206743	0.664297	5	5	0.809818
ENSG00000131470	PSMC3IP	Anorexia	1.08853	0.276362	0.0337253	1.80099e-08	10	13	0.809818
ENSG00000269302	AC110771.1	Anorexia	-1.08848	0.276385	0.0144404	0.000258713	5	5	0.809818
ENSG00000149926	FAM57B	Anorexia	1.08844	0.276399	0.00501686	0.0319725	7	7	0.809818
ENSG00000167766	ZNF83	Anorexia	1.08844	0.2764	0.326207	1.55829e-85	30	39	0.809818
ENSG00000163516	ANKZF1	Anorexia	1.08835	0.276438	0.000572292	0.469692	6	7	0.809818
ENSG00000115274	INO80B	Anorexia	-1.08808	0.276559	0.00714906	0.0104649	2	3	0.809903
ENSG00000223711	AC069213.1	Anorexia	1.08798	0.276604	0.00214893	0.159494	6	6	0.809903
ENSG00000138639	ARHGAP24	Anorexia	1.08793	0.276627	0.0130918	0.000520801	25	27	0.809903
ENSG00000255542	AC090625.2	Anorexia	-1.08785	0.27666	0.00402219	0.0550898	21	22	0.809903
ENSG00000147650	LRP12	Anorexia	1.0878	0.276685	0.213758	7.00054e-52	56	58	0.809903
ENSG00000134644	PUM1	Anorexia	1.08768	0.276737	0.00444115	0.0435967	4	4	0.809929
ENSG00000259207	ITGB3	Anorexia	-1.08743	0.276845	0.11731	3.15134e-27	11	11	0.81
ENSG00000128040	SPINK2	Anorexia	1.08735	0.276884	0.0471769	2.36255e-11	29	30	0.81
ENSG00000178021	TSPYL6	Anorexia	-1.08732	0.276894	0.0117528	0.000946789	5	5	0.81
ENSG00000149798	CDC42EP2	Anorexia	-1.08715	0.276972	8.97152e-06	0.927999	9	9	0.81
ENSG00000263006	ROCK1P1	Anorexia	-1.08703	0.277022	0.460522	2.60729e-137	38	78	0.81
ENSG00000083544	TDRD3	Anorexia	1.08687	0.277092	0.12641	2.89117e-29	36	39	0.81
ENSG00000177888	ZBTB41	Anorexia	-1.08643	0.277287	0.0314225	6.09483e-08	14	15	0.81
ENSG00000028116	VRK2	Anorexia	-1.08642	0.277291	0.028363	2.73388e-07	14	14	0.81
ENSG00000143537	ADAM15	Anorexia	1.08633	0.277333	0.258044	1.7362e-64	68	90	0.81
ENSG00000249992	TMEM158	Anorexia	-1.08628	0.277357	0.0168647	7.55655e-05	17	18	0.81
ENSG00000272360	AC116036.2	Anorexia	1.08621	0.277385	0.0228344	4.25079e-06	28	32	0.81
ENSG00000269834	ZNF528-AS1	Anorexia	-1.08613	0.277421	0.0590306	6.96482e-14	26	30	0.81
ENSG00000261426	AC144833.1	Anorexia	-1.08595	0.2775	0.000848863	0.379414	1	2	0.81
ENSG00000127081	ZNF484	Anorexia	1.08594	0.277505	0.170966	1.69624e-40	24	26	0.81
ENSG00000268592	RAET1E-AS1	Anorexia	1.08593	0.277511	0.225709	2.72063e-55	52	53	0.81
ENSG00000070886	EPHA8	Anorexia	-1.08591	0.277519	0.0267143	6.41383e-07	65	75	0.81
ENSG00000132122	SPATA6	Anorexia	-1.08587	0.277539	0.034535	1.39002e-08	18	21	0.81
ENSG00000038382	TRIO	Anorexia	-1.08583	0.277556	2.87238e-06	0.959224	13	16	0.81
ENSG00000100221	JOSD1	Anorexia	1.08556	0.277672	0.0566066	2.41326e-13	11	14	0.81
ENSG00000135334	AKIRIN2	Anorexia	1.08555	0.277679	0.0228159	4.11446e-06	6	6	0.81
ENSG00000182831	C16orf72	Anorexia	-1.08553	0.277686	0.00999568	0.00241866	4	4	0.81
ENSG00000121644	DESI2	Anorexia	-1.08546	0.277717	0.0179225	4.46175e-05	5	5	0.81
ENSG00000202415	RN7SKP269	Anorexia	-1.08527	0.2778	0.000131422	0.72919	1	2	0.810116
ENSG00000272462	U91328.2	Anorexia	1.08492	0.277956	0.45835	5.41965e-137	48	53	0.810376
ENSG00000182272	B4GALNT4	Anorexia	1.08479	0.278015	0.130879	2.44845e-30	45	56	0.810376
ENSG00000147654	EBAG9	Anorexia	1.08478	0.27802	0.0327697	3.11238e-08	19	24	0.810376
ENSG00000215712	TMEM242	Anorexia	1.08462	0.278088	0.100882	2.85316e-23	14	27	0.810414
ENSG00000135924	DNAJB2	Anorexia	-1.08455	0.278119	0.00348316	0.071633	24	29	0.810414
ENSG00000120833	SOCS2	Anorexia	-1.08439	0.278191	0.0195445	2.10794e-05	16	19	0.810495
ENSG00000138772	ANXA3	Anorexia	1.08425	0.278254	0.0996749	5.34012e-23	39	45	0.810553
ENSG00000140740	UQCRC2	Anorexia	1.08405	0.278343	0.0217865	7.03696e-06	3	3	0.810684
ENSG00000262180	OCLM	Anorexia	-1.08375	0.278474	4.79202e-05	0.830159	20	20	0.810867
ENSG00000132792	CTNNBL1	Anorexia	-1.0836	0.278543	8.97847e-05	0.774845	3	3	0.810867
ENSG00000204685	STARD7-AS1	Anorexia	-1.08356	0.278562	0.000189805	0.676377	2	2	0.810867
ENSG00000145868	FBXO38	Anorexia	-1.0835	0.278585	0.06485	2.28579e-15	23	29	0.810867
ENSG00000273007	AC021205.3	Anorexia	-1.08342	0.278623	0.00126782	0.281856	30	33	0.810867
ENSG00000204962	PCDHA8	Anorexia	1.08306	0.278782	0.222555	4.55091e-54	35	35	0.811203
ENSG00000110700	RPS13	Anorexia	-1.08278	0.278906	0.0187965	3.1707e-05	8	10	0.811437
ENSG00000260588	AC027702.1	Anorexia	1.08239	0.279081	0.00132987	0.270258	7	7	0.811638
ENSG00000144868	TMEM108	Anorexia	-1.08232	0.279112	0.0286956	2.44556e-07	22	29	0.811638
ENSG00000113494	PRLR	Anorexia	1.08229	0.279125	0.0884621	1.52061e-20	68	76	0.811638
ENSG00000180376	CCDC66	Anorexia	1.08218	0.279172	0.240263	6.48785e-59	62	69	0.811638
ENSG00000150403	TMCO3	Anorexia	1.08213	0.279195	0.249021	1.86346e-63	44	53	0.811638
ENSG00000268516	AC020915.4	Anorexia	1.08204	0.279236	0.0263896	6.69623e-07	37	37	0.811638
ENSG00000272752	STAG3L5P-PVRIG2P-PILRB	Anorexia	-1.08182	0.27933	0.0472821	2.28872e-11	21	24	0.81164
ENSG00000227540	DNAJC9-AS1	Anorexia	1.08182	0.279332	0.0174147	6.06199e-05	2	2	0.81164
ENSG00000114270	COL7A1	Anorexia	1.08167	0.2794	0.000736665	0.410321	1	1	0.81164
ENSG00000152061	RABGAP1L	Anorexia	1.08161	0.279428	0.0941145	6.85433e-22	48	56	0.81164
ENSG00000226232	NPIPB14P	Anorexia	1.08136	0.279539	0.374565	1.05842e-102	33	44	0.81164
ENSG00000149311	ATM	Anorexia	1.08126	0.279584	0.0545432	6.58364e-13	20	21	0.81164
ENSG00000146587	RBAK	Anorexia	1.08106	0.279669	0.259394	4.87447e-65	24	28	0.81164
ENSG00000205981	DNAJC19	Anorexia	1.08095	0.279718	0.00643208	0.0153397	16	17	0.81164
ENSG00000065911	MTHFD2	Anorexia	-1.08093	0.279729	0.00783001	0.00729529	5	6	0.81164
ENSG00000167508	MVD	Anorexia	-1.08088	0.279751	0.064019	5.61117e-15	13	18	0.81164
ENSG00000183718	TRIM52	Anorexia	1.08066	0.279847	0.000779739	0.397421	12	13	0.81164
ENSG00000189180	ZNF33A	Anorexia	1.08048	0.279929	0.0127675	0.000607533	9	15	0.81164
ENSG00000259683	AC243562.2	Anorexia	1.08044	0.279948	0.189975	2.61343e-45	7	7	0.81164
ENSG00000220749	RPL21P28	Anorexia	-1.08033	0.279995	0.00225157	0.151175	10	11	0.81164
ENSG00000230772	VN1R108P	Anorexia	1.08027	0.280022	0.000701921	0.42233	3	6	0.81164
ENSG00000122966	CIT	Anorexia	-1.08021	0.280047	0.00877927	0.00440556	7	9	0.81164
ENSG00000066926	FECH	Anorexia	1.08013	0.280086	0.299167	3.55893e-77	26	28	0.81164
ENSG00000155093	PTPRN2	Anorexia	1.08011	0.280091	0.37051	4.50882e-102	74	92	0.81164
ENSG00000187699	C2orf88	Anorexia	1.07995	0.280165	0.0837267	1.73393e-19	15	16	0.81164
ENSG00000068831	RASGRP2	Anorexia	1.07994	0.28017	0.00559908	0.0235573	4	4	0.81164
ENSG00000198346	ZNF813	Anorexia	1.07965	0.280296	0.109587	2.7119e-25	27	38	0.81164
ENSG00000216906	AL355312.1	Anorexia	1.07959	0.280325	0.19978	1.16334e-47	9	10	0.81164
ENSG00000132003	ZSWIM4	Anorexia	-1.07942	0.280402	0.00822896	0.00591715	4	5	0.81164
ENSG00000254590	AP003396.2	Anorexia	1.07941	0.280405	0.00284135	0.107266	13	13	0.81164
ENSG00000149930	TAOK2	Anorexia	1.07934	0.280437	8.03835e-05	0.786638	14	24	0.81164
ENSG00000243646	IL10RB	Anorexia	1.07929	0.280458	0.253739	3.62544e-63	58	66	0.81164
ENSG00000100147	CCDC134	Anorexia	1.07925	0.280477	0.00555286	0.0243178	9	10	0.81164
ENSG00000273184	AC010655.4	Anorexia	-1.07922	0.28049	0.000954143	0.348243	2	2	0.81164
ENSG00000116584	ARHGEF2	Anorexia	-1.07912	0.280532	4.00795e-05	0.849068	2	2	0.81164
ENSG00000111358	GTF2H3	Anorexia	1.0791	0.280542	0.0181555	3.9124e-05	19	22	0.81164
ENSG00000225673	AC104164.1	Anorexia	1.07895	0.280608	0.000315159	0.59125	12	13	0.811704
ENSG00000270039	AC025165.5	Anorexia	1.07854	0.280791	0.049604	7.65173e-12	10	10	0.811866
ENSG00000175426	PCSK1	Anorexia	-1.07848	0.280818	0.0137882	0.000370492	9	9	0.811866
ENSG00000011566	MAP4K3	Anorexia	1.07842	0.280844	0.0071614	0.0102143	2	2	0.811866
ENSG00000138792	ENPEP	Anorexia	1.07836	0.280874	0.0311802	7.20464e-08	15	16	0.811866
ENSG00000269959	SPACA6P-AS	Anorexia	-1.07834	0.280882	0.0156177	0.000148689	3	4	0.811866
ENSG00000253641	LINCR-0001	Anorexia	-1.07821	0.280938	0.0302925	1.10712e-07	2	2	0.811903
ENSG00000253266	AC100860.1	Anorexia	1.07803	0.281022	0.00035309	0.57105	49	58	0.812021
ENSG00000123080	CDKN2C	Anorexia	-1.07756	0.281229	0.024767	1.68667e-06	10	11	0.812343
ENSG00000171724	VAT1L	Anorexia	-1.07749	0.281262	0.0631793	9.11182e-15	44	48	0.812343
ENSG00000182950	ODF3L1	Anorexia	1.07748	0.281264	0.00223017	0.153733	6	12	0.812343
ENSG00000071054	MAP4K4	Anorexia	-1.07737	0.281314	0.0723552	7.72322e-17	13	13	0.812361
ENSG00000158321	AUTS2	Anorexia	-1.07632	0.281785	0.0370419	3.72278e-09	16	18	0.813595
ENSG00000074660	SCARF1	Anorexia	1.07567	0.282073	2.45958e-07	0.987326	2	4	0.813746
ENSG00000158201	ABHD3	Anorexia	-1.07561	0.2821	0.0273191	4.08967e-07	6	6	0.813746
ENSG00000122359	ANXA11	Anorexia	1.07537	0.282209	0.326103	6.42728e-86	58	68	0.813746
ENSG00000119574	ZBTB45	Anorexia	1.07524	0.282265	0.00157823	0.229873	15	18	0.813746
ENSG00000244292	OR9N1P	Anorexia	-1.07524	0.282268	0.0178616	4.54324e-05	18	24	0.813746
ENSG00000178464	RPL10P16	Anorexia	-1.0752	0.282285	0.0365431	4.71175e-09	8	8	0.813746
ENSG00000183032	SLC25A21	Anorexia	-1.07519	0.282291	0.00101811	0.331329	3	3	0.813746
ENSG00000183807	FAM162B	Anorexia	1.07508	0.28234	0.0569559	1.54958e-13	42	44	0.813746
ENSG00000198911	SREBF2	Anorexia	-1.075	0.282373	0.0385173	1.23531e-09	12	13	0.813746
ENSG00000085377	PREP	Anorexia	1.07495	0.282399	0.0356302	7.07614e-09	21	24	0.813746
ENSG00000170633	RNF34	Anorexia	1.07494	0.282399	0.0106883	0.00173784	9	11	0.813746
ENSG00000168026	TTC21A	Anorexia	-1.07489	0.282423	0.140973	4.47998e-33	12	12	0.813746
ENSG00000187535	IFT140	Anorexia	-1.07468	0.282518	0.0291186	1.78654e-07	21	30	0.813746
ENSG00000017797	RALBP1	Anorexia	1.07458	0.282564	0.0706857	1.78648e-16	82	93	0.813746
ENSG00000188243	COMMD6	Anorexia	-1.07451	0.282592	5.60253e-05	0.82119	4	4	0.813746
ENSG00000102908	NFAT5	Anorexia	1.07444	0.282623	0.00619203	0.0170202	6	8	0.813746
ENSG00000023041	ZDHHC6	Anorexia	1.07443	0.282631	0.228272	4.22411e-56	25	29	0.813746
ENSG00000180398	MCFD2	Anorexia	-1.07438	0.282651	0.623518	3.32118e-229	24	25	0.813746
ENSG00000115008	IL1A	Anorexia	-1.07435	0.282666	8.77891e-06	0.929262	4	4	0.813746
ENSG00000176894	PXMP2	Anorexia	-1.07403	0.282811	0.0815249	4.52234e-19	37	40	0.814035
ENSG00000134470	IL15RA	Anorexia	1.07392	0.282856	0.0441898	1.1699e-10	31	34	0.814042
ENSG00000118096	IFT46	Anorexia	-1.07348	0.283057	0.369242	2.7352e-101	36	39	0.814354
ENSG00000175643	RMI2	Anorexia	-1.0734	0.283091	0.584065	6.73301e-203	38	50	0.814354
ENSG00000162694	EXTL2	Anorexia	1.07332	0.283126	0.0422537	3.10785e-10	25	32	0.814354
ENSG00000120658	ENOX1	Anorexia	-1.07329	0.283139	0.00431209	0.045958	11	11	0.814354
ENSG00000184384	MAML2	Anorexia	1.07319	0.283185	0.00105166	0.326873	15	18	0.81436
ENSG00000126214	KLC1	Anorexia	1.07284	0.283341	0.0355045	7.39624e-09	9	10	0.814566
ENSG00000005469	CROT	Anorexia	-1.0728	0.283361	0.01852	3.42536e-05	24	32	0.814566
ENSG00000143178	TBX19	Anorexia	-1.07268	0.283416	0.0196008	2.04571e-05	31	32	0.814566
ENSG00000226430	USP17L7	Anorexia	-1.07255	0.283472	0.0163417	0.000101657	7	20	0.814566
ENSG00000147606	SLC26A7	Anorexia	1.07239	0.283543	0.000724452	0.416801	3	3	0.814566
ENSG00000248309	MEF2C-AS1	Anorexia	-1.07234	0.283566	0.0258442	9.74853e-07	6	6	0.814566
ENSG00000254427	AC103736.1	Anorexia	1.07231	0.283579	0.214597	8.67057e-53	25	26	0.814566
ENSG00000141574	SECTM1	Anorexia	1.07217	0.283644	2.93291e-05	0.870196	5	9	0.814566
ENSG00000268069	AC004466.1	Anorexia	-1.07216	0.28365	0.053782	7.92832e-13	7	8	0.814566
ENSG00000176681	LRRC37A	Anorexia	1.07172	0.283846	0.548434	3.54745e-182	33	48	0.815003
ENSG00000104643	MTMR9	Anorexia	-1.07161	0.283894	0.0498079	6.29912e-12	24	27	0.815015
ENSG00000107731	UNC5B	Anorexia	-1.07136	0.28401	0.00065292	0.440519	12	14	0.815149
ENSG00000272367	AC018754.1	Anorexia	-1.07131	0.284028	5.33029e-06	0.944473	32	34	0.815149
ENSG00000138670	RASGEF1B	Anorexia	1.07115	0.284103	0.10539	2.47998e-24	67	75	0.815238
ENSG00000164961	WASHC5	Anorexia	1.07094	0.284197	0.0310796	6.5699e-08	33	34	0.815382
ENSG00000198429	ZNF69	Anorexia	-1.07082	0.284251	0.0655264	2.77267e-15	23	28	0.815413
ENSG00000225356	AC093840.1	Anorexia	1.07049	0.2844	0.000856236	0.373955	1	1	0.815571
ENSG00000254604	AP002336.2	Anorexia	-1.07036	0.284458	0.00190875	0.18673	23	27	0.815571
ENSG00000123612	ACVR1C	Anorexia	1.07028	0.284493	0.000370203	0.5605	10	10	0.815571
ENSG00000146233	CYP39A1	Anorexia	1.07023	0.284517	0.0411403	5.07216e-10	3	3	0.815571
ENSG00000219395	HSPA8P15	Anorexia	1.07021	0.284525	0.00013495	0.725848	6	6	0.815571
ENSG00000085491	SLC25A24	Anorexia	-1.07007	0.28459	0.470688	4.11582e-143	33	37	0.815573
ENSG00000265683	SYPL1P2	Anorexia	-1.07001	0.284613	0.0497016	6.39063e-12	8	8	0.815573
ENSG00000220868	MRPL35P1	Anorexia	1.06987	0.284679	7.86733e-05	0.789095	17	21	0.815636
ENSG00000236809	SNX25P1	Anorexia	-1.06967	0.28477	0.00599145	0.0189172	40	41	0.815704
ENSG00000230126	FGF12-AS2	Anorexia	1.06957	0.284813	0.00101404	0.336174	9	16	0.815704
ENSG00000085415	SEH1L	Anorexia	1.06952	0.284834	0.0710572	6.38655e-17	18	19	0.815704
ENSG00000132938	MTUS2	Anorexia	-1.06899	0.285073	0.000594924	0.462033	6	8	0.816187
ENSG00000129055	ANAPC13	Anorexia	-1.06887	0.285128	0.303019	6.0707e-78	47	50	0.816187
ENSG00000130299	GTPBP3	Anorexia	-1.06886	0.285134	0.148604	8.35385e-35	24	25	0.816187
ENSG00000243406	MRPS31P5	Anorexia	-1.06871	0.2852	0.000817877	0.388452	1	1	0.816252
ENSG00000173848	NET1	Anorexia	-1.06827	0.285399	0.0116568	0.00105975	23	24	0.816537
ENSG00000197776	KLHDC1	Anorexia	-1.06821	0.285426	0.0865749	5.80662e-20	12	17	0.816537
ENSG00000259704	AC124248.1	Anorexia	-1.06814	0.285457	0.00173347	0.208761	3	3	0.816537
ENSG00000177556	ATOX1	Anorexia	-1.0681	0.285475	0.0199927	1.73011e-05	15	17	0.816537
ENSG00000223374	AC005104.1	Anorexia	-1.0676	0.2857	0.00347563	0.0746715	1	1	0.817056
ENSG00000177807	KCNJ10	Anorexia	1.06747	0.285761	0.0344593	1.43277e-08	34	36	0.817104
ENSG00000213995	NAXD	Anorexia	1.06726	0.285856	0.203905	1.28803e-49	54	58	0.817252
ENSG00000100401	RANGAP1	Anorexia	-1.06701	0.285967	0.0391257	1.46219e-09	15	19	0.817332
ENSG00000156876	SASS6	Anorexia	1.06692	0.28601	0.0745315	2.36852e-17	29	32	0.817332
ENSG00000141759	TXNL4A	Anorexia	1.0668	0.286062	0.0960855	3.34887e-22	18	21	0.817332
ENSG00000103429	BFAR	Anorexia	1.06672	0.2861	0.00114786	0.306356	8	8	0.817332
ENSG00000173715	C11orf80	Anorexia	1.06669	0.286112	0.322469	7.57099e-85	35	47	0.817332
ENSG00000250241	AC105383.1	Anorexia	-1.06653	0.286185	0.44378	6.73136e-131	35	47	0.817332
ENSG00000243659	FO393419.3	Anorexia	-1.06651	0.286191	5.61955e-05	0.821296	3	4	0.817332
ENSG00000204792	LINC01291	Anorexia	-1.06613	0.286366	0.48338	4.52776e-149	63	80	0.817407
ENSG00000129667	RHBDF2	Anorexia	1.0661	0.286379	0.0248709	1.42938e-06	23	27	0.817407
ENSG00000174145	NWD2	Anorexia	1.06606	0.286398	0.0147747	0.000229187	53	57	0.817407
ENSG00000152954	NRSN1	Anorexia	-1.06606	0.286398	0.150715	2.69063e-35	41	44	0.817407
ENSG00000154080	CHST9	Anorexia	1.06595	0.286446	0.142181	3.08541e-33	76	80	0.817407
ENSG00000133114	GPALPP1	Anorexia	-1.06587	0.28648	0.005843	0.0201579	3	3	0.817407
ENSG00000165283	STOML2	Anorexia	1.06552	0.286638	0.00484604	0.0353673	7	8	0.817733
ENSG00000102871	TRADD	Anorexia	-1.06465	0.287036	0.00127643	0.279765	7	10	0.818269
ENSG00000066185	ZMYND12	Anorexia	-1.06464	0.287041	0.191265	1.27108e-45	34	36	0.818269
ENSG00000104613	INTS10	Anorexia	-1.06462	0.287049	0.177046	1.75502e-42	19	20	0.818269
ENSG00000247853	AC006064.2	Anorexia	1.06461	0.287052	0.000258266	0.627893	7	10	0.818269
ENSG00000171867	PRNP	Anorexia	1.06456	0.287077	0.00203781	0.172883	7	7	0.818269
ENSG00000220506	AL136310.1	Anorexia	-1.06453	0.28709	0.00231257	0.145008	6	6	0.818269
ENSG00000127951	FGL2	Anorexia	-1.0641	0.287285	0.192329	2.53337e-46	37	44	0.818625
ENSG00000205810	KLRC3	Anorexia	1.06406	0.287302	0.0581401	9.13109e-14	10	10	0.818625
ENSG00000058866	DGKG	Anorexia	-1.06363	0.287497	0.0179079	4.86841e-05	37	38	0.819055
ENSG00000162004	CCDC78	Anorexia	-1.06348	0.287565	0.0299322	1.07829e-07	14	25	0.819123
ENSG00000272789	AC010976.2	Anorexia	-1.06329	0.287652	0.0359259	5.82249e-09	22	24	0.819127
ENSG00000224464	PGAM1P6	Anorexia	-1.06317	0.287704	0.00351696	0.0726037	6	6	0.819127
ENSG00000247095	MIR210HG	Anorexia	-1.06307	0.28775	0.00354812	0.0707928	4	5	0.819127
ENSG00000128789	PSMG2	Anorexia	1.06296	0.2878	0.000963554	0.346287	1	1	0.819127
ENSG00000086289	EPDR1	Anorexia	1.06285	0.287848	0.285984	6.20695e-73	55	65	0.819127
ENSG00000071794	HLTF	Anorexia	1.06281	0.287869	0.318606	3.81157e-84	30	30	0.819127
ENSG00000156261	CCT8	Anorexia	1.0628	0.287874	0.240508	3.61002e-59	20	21	0.819127
ENSG00000257126	FOXG1-AS1	Anorexia	-1.06265	0.287939	0.00768594	0.00779162	9	9	0.819154
ENSG00000265775	AC004147.5	Anorexia	1.06258	0.287971	0.00234133	0.141764	2	2	0.819154
ENSG00000145348	TBCK	Anorexia	1.06237	0.288066	0.134825	1.34081e-31	62	67	0.819298
ENSG00000112486	CCR6	Anorexia	-1.06214	0.288171	0.000175818	0.687876	9	9	0.819472
ENSG00000143252	SDHC	Anorexia	1.06202	0.288227	0.0762122	7.05573e-18	26	29	0.819506
ENSG00000142188	TMEM50B	Anorexia	1.06173	0.288358	0.236945	5.93527e-58	45	48	0.819755
ENSG00000260685	AC027104.1	Anorexia	-1.0615	0.288463	0.0527883	1.50599e-12	5	7	0.819928
ENSG00000175137	SH3BP5L	Anorexia	1.06137	0.288524	0.0318156	4.52454e-08	5	9	0.819975
ENSG00000143147	GPR161	Anorexia	1.06116	0.288617	0.208035	1.94727e-50	46	55	0.820117
ENSG00000179144	GIMAP7	Anorexia	-1.06054	0.2889	7.75944e-05	0.790297	1	1	0.820363
ENSG00000131116	ZNF428	Anorexia	-1.06054	0.2889	0.000363038	0.565528	1	1	0.820363
ENSG00000148400	NOTCH1	Anorexia	-1.06048	0.288924	0.00356383	0.0702515	8	10	0.820363
ENSG00000112137	PHACTR1	Anorexia	1.06037	0.288978	0.0927556	9.39362e-22	10	11	0.820363
ENSG00000185345	PRKN	Anorexia	-1.06032	0.288998	0.213066	5.27582e-52	80	96	0.820363
ENSG00000168653	NDUFS5	Anorexia	-1.05998	0.289154	0.282661	1.3828e-71	25	25	0.820363
ENSG00000112081	SRSF3	Anorexia	1.05997	0.289157	0.00466457	0.0379928	4	4	0.820363
ENSG00000141337	ARSG	Anorexia	-1.05997	0.28916	0.0156506	0.00014877	5	8	0.820363
ENSG00000111727	HCFC2	Anorexia	-1.05988	0.289197	0.00553724	0.0234833	8	10	0.820363
ENSG00000235121	AL645504.1	Anorexia	-1.05988	0.2892	5.70086e-05	0.817297	1	2	0.820363
ENSG00000100065	CARD10	Anorexia	-1.05982	0.289227	0.00640075	0.0154955	14	21	0.820363
ENSG00000158113	LRRC43	Anorexia	-1.05972	0.289273	0.04526	6.90509e-11	21	24	0.820363
ENSG00000225697	SLC26A6	Anorexia	1.05966	0.2893	0.00285347	0.105578	1	1	0.820363
ENSG00000139988	RDH12	Anorexia	-1.05946	0.289389	0.018053	4.40597e-05	10	10	0.820363
ENSG00000225224	RPS27AP12	Anorexia	-1.05944	0.289399	0.00597795	0.0193695	7	7	0.820363
ENSG00000134759	ELP2	Anorexia	1.05939	0.289424	0.160184	1.14761e-37	22	22	0.820363
ENSG00000188573	FBLL1	Anorexia	-1.0593	0.289462	0.253492	1.12701e-63	39	42	0.820363
ENSG00000272323	AC026801.3	Anorexia	-1.05912	0.289544	0.057502	1.44679e-13	7	7	0.820363
ENSG00000235169	SMIM1	Anorexia	-1.059	0.2896	0.00792443	0.00672603	1	4	0.820363
ENSG00000120805	ARL1	Anorexia	-1.05899	0.289603	0.141928	4.16742e-33	23	29	0.820363
ENSG00000177706	FAM20C	Anorexia	-1.05894	0.289628	0.0275055	4.38937e-07	22	41	0.820363
ENSG00000260953	AC009093.4	Anorexia	1.0587	0.289736	0.284357	3.0872e-72	11	18	0.820423
ENSG00000205946	USP17L6P	Anorexia	-1.05863	0.28977	0.0223497	4.61415e-06	4	9	0.820423
ENSG00000272644	AC097468.3	Anorexia	-1.05856	0.289801	0.000485415	0.50221	26	31	0.820423
ENSG00000261609	GAN	Anorexia	1.05845	0.28985	0.0453469	5.82301e-11	23	26	0.820423
ENSG00000235869	Z99127.2	Anorexia	-1.05841	0.289869	7.43589e-05	0.794657	7	10	0.820423
ENSG00000137691	C11orf70	Anorexia	-1.0582	0.289964	0.03976	9.4959e-10	15	16	0.820481
ENSG00000143727	ACP1	Anorexia	1.05817	0.289977	0.0222996	5.23384e-06	19	20	0.820481
ENSG00000149452	SLC22A8	Anorexia	-1.05798	0.290063	6.14783e-05	0.813207	5	12	0.8205
ENSG00000116819	TFAP2E	Anorexia	1.05796	0.290072	0.00172938	0.208678	8	14	0.8205
ENSG00000185988	PLK5	Anorexia	-1.05742	0.290319	0.0118647	0.000958022	5	8	0.820921
ENSG00000127184	COX7C	Anorexia	1.05739	0.290336	8.61379e-06	0.928912	10	11	0.820921
ENSG00000148110	MFSD14B	Anorexia	-1.05735	0.290353	0.146097	1.332e-34	23	23	0.820921
ENSG00000198242	RPL23A	Anorexia	-1.05715	0.290443	7.48166e-05	0.794318	5	6	0.821052
ENSG00000160588	MPZL3	Anorexia	-1.05688	0.290568	0.014074	0.000302027	12	12	0.82128
ENSG00000055950	MRPL43	Anorexia	-1.05677	0.290616	0.0359759	6.17666e-09	44	52	0.82129
ENSG00000151458	ANKRD50	Anorexia	1.05666	0.290666	0.0797679	1.43321e-18	41	43	0.821306
ENSG00000272057	AC016575.1	Anorexia	1.05627	0.290845	0.00904837	0.00389517	10	14	0.821521
ENSG00000136273	HUS1	Anorexia	1.05618	0.290886	8.807e-05	0.776589	18	18	0.821521
ENSG00000000971	CFH	Anorexia	1.05597	0.290981	0.0314705	5.06096e-08	25	25	0.821521
ENSG00000087053	MTMR2	Anorexia	-1.05591	0.291009	0.0524176	2.02412e-12	18	18	0.821521
ENSG00000125651	GTF2F1	Anorexia	-1.05586	0.291031	0.0273918	4.69381e-07	18	25	0.821521
ENSG00000163808	KIF15	Anorexia	-1.05565	0.291126	0.147022	1.68829e-34	8	9	0.821521
ENSG00000131876	SNRPA1	Anorexia	-1.05556	0.291169	0.0130907	0.000515116	10	10	0.821521
ENSG00000144028	SNRNP200	Anorexia	1.05548	0.291208	0.0031453	0.0902206	5	5	0.821521
ENSG00000109332	UBE2D3	Anorexia	1.05547	0.291209	0.0524501	1.66439e-12	24	27	0.821521
ENSG00000176533	GNG7	Anorexia	-1.05542	0.291235	0.123701	7.87616e-29	4	5	0.821521
ENSG00000269304	FKBP1AP1	Anorexia	-1.05523	0.291319	0.000161073	0.701718	10	12	0.821521
ENSG00000111652	COPS7A	Anorexia	1.05523	0.291319	0.0188335	2.74294e-05	4	6	0.821521
ENSG00000132604	TERF2	Anorexia	-1.05498	0.291436	0.0196209	2.04858e-05	7	9	0.821521
ENSG00000172460	PRSS30P	Anorexia	1.05493	0.291457	0.113369	1.34299e-26	32	38	0.821521
ENSG00000227474	RPL6P24	Anorexia	1.05491	0.291466	0.000789194	0.39589	6	8	0.821521
ENSG00000242082	SLC5A4-AS1	Anorexia	-1.05483	0.291502	0.0201884	1.58312e-05	47	62	0.821521
ENSG00000269929	AL158152.1	Anorexia	-1.05476	0.291533	0.000662741	0.435137	23	26	0.821521
ENSG00000215256	DHRS4-AS1	Anorexia	-1.05476	0.291534	0.319225	2.1951e-83	33	36	0.821521
ENSG00000079277	MKNK1	Anorexia	-1.05415	0.291814	0.0418998	3.57322e-10	41	44	0.821798
ENSG00000138600	SPPL2A	Anorexia	-1.05404	0.291863	0.137193	4.07529e-32	43	46	0.821798
ENSG00000224596	ZMIZ1-AS1	Anorexia	-1.05399	0.291887	0.107161	9.04924e-25	27	28	0.821798
ENSG00000103274	NUBP1	Anorexia	1.05398	0.291893	0.00029493	0.604609	8	10	0.821798
ENSG00000242687	AC004893.2	Anorexia	1.05394	0.291908	0.0431558	1.89473e-10	6	9	0.821798
ENSG00000161036	LRWD1	Anorexia	-1.05382	0.291967	0.116917	3.13784e-27	10	17	0.821798
ENSG00000198959	TGM2	Anorexia	1.0538	0.291973	0.029111	1.80847e-07	12	12	0.821798
ENSG00000182247	UBE2E2	Anorexia	-1.05365	0.292043	0.0566577	1.47826e-13	26	30	0.821798
ENSG00000076043	REXO2	Anorexia	1.05352	0.292101	0.0113175	0.00127153	17	17	0.821798
ENSG00000270000	AC005479.3	Anorexia	1.05345	0.292134	0.00180948	0.197666	15	16	0.821798
ENSG00000175768	TOMM5	Anorexia	1.05333	0.292189	0.0001156	0.745241	20	21	0.821798
ENSG00000152348	ATG10	Anorexia	-1.05323	0.292237	0.684413	1.84448e-279	18	18	0.821798
ENSG00000267385	AC011498.4	Anorexia	-1.053	0.29234	0.0123828	0.000689175	6	8	0.821798
ENSG00000257763	OR5BK1P	Anorexia	-1.05296	0.292358	0.0102984	0.00212138	12	12	0.821798
ENSG00000213347	MXD3	Anorexia	-1.05293	0.292371	0.0548201	4.95852e-13	18	21	0.821798
ENSG00000233099	AC095030.1	Anorexia	-1.05284	0.292416	9.9325e-05	0.762912	12	13	0.821798
ENSG00000140987	ZSCAN32	Anorexia	-1.05282	0.292424	0.0128407	0.000555876	11	14	0.821798
ENSG00000167460	TPM4	Anorexia	-1.05281	0.292426	0.00291331	0.103018	17	29	0.821798
ENSG00000108830	RND2	Anorexia	1.0525	0.292571	0.0247189	1.70764e-06	14	17	0.821939
ENSG00000064999	ANKS1A	Anorexia	1.05248	0.292581	0.202295	7.40027e-49	47	55	0.821939
ENSG00000237268	AC092447.7	Anorexia	1.05242	0.292608	0.0478743	1.13835e-11	50	76	0.821939
ENSG00000153898	MCOLN2	Anorexia	-1.05221	0.292702	0.282657	2.01277e-72	16	19	0.822078
ENSG00000143494	VASH2	Anorexia	-1.05206	0.292772	0.0164449	9.7535e-05	36	41	0.822134
ENSG00000147592	LACTB2	Anorexia	-1.05177	0.292906	0.128091	1.05398e-29	18	18	0.822134
ENSG00000114757	PEX5L	Anorexia	1.05162	0.292972	0.0156534	0.000146677	13	14	0.822134
ENSG00000255571	MIR9-3HG	Anorexia	-1.05162	0.292975	0.027586	3.56362e-07	25	32	0.822134
ENSG00000198046	ZNF667	Anorexia	1.05148	0.293037	0.196616	6.15739e-47	14	15	0.822134
ENSG00000164128	NPY1R	Anorexia	1.05128	0.293132	0.00997218	0.00241597	3	4	0.822134
ENSG00000248099	INSL3	Anorexia	1.05127	0.293136	0.00125994	0.283462	4	8	0.822134
ENSG00000085382	HACE1	Anorexia	1.05124	0.293148	0.225878	7.22398e-55	49	53	0.822134
ENSG00000166747	AP1G1	Anorexia	-1.05091	0.293298	0.145934	1.21604e-34	36	37	0.822134
ENSG00000150510	FAM124A	Anorexia	1.05067	0.293411	0.024102	2.12622e-06	56	74	0.822134
ENSG00000102780	DGKH	Anorexia	-1.05055	0.293466	0.0174615	5.76613e-05	35	43	0.822134
ENSG00000136144	RCBTB1	Anorexia	1.05011	0.293667	0.433077	2.07861e-125	39	41	0.822134
ENSG00000133315	MACROD1	Anorexia	1.05009	0.293678	0.00305497	0.093863	8	14	0.822134
ENSG00000180828	BHLHE22	Anorexia	-1.04998	0.293728	0.000769605	0.402555	13	14	0.822134
ENSG00000101266	CSNK2A1	Anorexia	-1.04978	0.293818	0.0193466	2.24238e-05	22	29	0.822134
ENSG00000114279	FGF12	Anorexia	1.04971	0.293852	0.12035	6.27689e-28	30	33	0.822134
ENSG00000198917	SPOUT1	Anorexia	-1.0497	0.293854	0.0554066	3.70057e-13	19	22	0.822134
ENSG00000224243	LINC00403	Anorexia	-1.04963	0.293888	0.237042	1.90942e-58	48	52	0.822134
ENSG00000258732	AC025884.1	Anorexia	1.0496	0.2939	0.000212859	0.659286	1	1	0.822134
ENSG00000169752	NRG4	Anorexia	-1.04959	0.293907	0.52347	8.94983e-173	29	36	0.822134
ENSG00000158865	SLC5A11	Anorexia	-1.04956	0.293922	0.000496451	0.501248	4	5	0.822134
ENSG00000241644	INMT	Anorexia	-1.04951	0.293942	0.0215174	8.03201e-06	9	10	0.822134
ENSG00000177981	ASB8	Anorexia	-1.0495	0.29395	0.0888597	1.59238e-20	20	20	0.822134
ENSG00000127463	EMC1	Anorexia	1.04939	0.293997	0.378758	8.62861e-105	11	11	0.822134
ENSG00000130584	ZBTB46	Anorexia	-1.0492	0.294085	0.0982427	1.23914e-22	9	9	0.822134
ENSG00000231114	AC078842.2	Anorexia	1.04913	0.294119	1.35503e-05	0.911157	3	3	0.822134
ENSG00000272525	AC099522.2	Anorexia	1.04911	0.294127	0.00181386	0.197753	2	5	0.822134
ENSG00000119541	VPS4B	Anorexia	1.04902	0.294171	0.123455	1.2677e-28	15	17	0.822134
ENSG00000183401	CCDC159	Anorexia	1.049	0.294179	0.00122385	0.289625	6	6	0.822134
ENSG00000234428	AC023051.1	Anorexia	1.04892	0.294215	0.0169665	7.48914e-05	8	9	0.822134
ENSG00000141391	PRELID3A	Anorexia	1.04891	0.294218	0.0511135	3.71066e-12	4	4	0.822134
ENSG00000104903	LYL1	Anorexia	1.04879	0.294274	0.00026501	0.623162	3	5	0.822134
ENSG00000160294	MCM3AP	Anorexia	1.04866	0.294335	0.196817	1.84517e-47	32	39	0.822134
ENSG00000136802	LRRC8A	Anorexia	1.04859	0.294365	0.111577	9.4263e-26	6	6	0.822134
ENSG00000151322	NPAS3	Anorexia	1.04852	0.294398	6.86671e-05	0.802719	5	5	0.822134
ENSG00000123472	ATPAF1	Anorexia	-1.04852	0.294399	0.0301573	1.14421e-07	22	23	0.822134
ENSG00000112812	PRSS16	Anorexia	1.04849	0.294411	0.0113876	0.00117233	7	13	0.822134
ENSG00000158286	RNF207	Anorexia	-1.04836	0.294472	0.0210172	8.52283e-06	9	10	0.822134
ENSG00000143751	SDE2	Anorexia	-1.04831	0.294495	0.000537059	0.483445	19	21	0.822134
ENSG00000243819	RN7SL832P	Anorexia	1.0483	0.2945	0.0412142	5.01054e-10	28	30	0.822134
ENSG00000197566	ZNF624	Anorexia	1.04824	0.294529	0.0742944	2.75098e-17	17	18	0.822134
ENSG00000175309	PHYKPL	Anorexia	-1.04779	0.294736	0.0578182	1.25984e-13	74	92	0.822416
ENSG00000273108	AL121929.2	Anorexia	-1.04773	0.294762	0.0201144	1.60295e-05	21	23	0.822416
ENSG00000143653	SCCPDH	Anorexia	1.04773	0.294763	0.0640677	5.40573e-15	31	32	0.822416
ENSG00000175985	PLEKHD1	Anorexia	1.04743	0.294899	0.0713445	1.29707e-16	16	17	0.822449
ENSG00000168152	THAP9	Anorexia	-1.04743	0.294902	0.0146319	0.000231821	24	31	0.822449
ENSG00000131981	LGALS3	Anorexia	1.04719	0.295012	0.0537729	6.87057e-13	45	58	0.822449
ENSG00000234835	PHBP13	Anorexia	1.04719	0.295013	0.000867752	0.373678	29	32	0.822449
ENSG00000180739	S1PR5	Anorexia	-1.04716	0.295025	0.0244612	1.81913e-06	13	22	0.822449
ENSG00000145147	SLIT2	Anorexia	-1.04708	0.295064	0.098551	4.32803e-23	44	47	0.822449
ENSG00000178803	ADORA2A-AS1	Anorexia	-1.04704	0.295083	0.00173071	0.209121	10	20	0.822449
ENSG00000103160	HSDL1	Anorexia	1.04686	0.295163	0.337389	9.07617e-91	26	29	0.822547
ENSG00000090432	MUL1	Anorexia	1.04677	0.295206	0.388797	1.00528e-107	67	74	0.822547
ENSG00000134574	DDB2	Anorexia	-1.04646	0.29535	0.0173859	5.65564e-05	6	7	0.822692
ENSG00000184792	OSBP2	Anorexia	-1.04599	0.295564	0.0682308	4.88872e-16	43	48	0.822692
ENSG00000179388	EGR3	Anorexia	1.04592	0.295598	0.00336983	0.0789154	20	22	0.822692
ENSG00000204516	MICB	Anorexia	1.04568	0.29571	4.49683e-06	0.948706	2	9	0.822692
ENSG00000197980	LEKR1	Anorexia	1.04561	0.295741	0.116557	6.90407e-27	11	11	0.822692
ENSG00000177425	PAWR	Anorexia	1.04561	0.295743	0.118972	1.84362e-27	17	21	0.822692
ENSG00000159063	ALG8	Anorexia	1.04545	0.295815	0.240543	3.99718e-59	14	15	0.822692
ENSG00000250012	AC079848.1	Anorexia	1.04531	0.295879	0.0279474	2.79093e-07	19	26	0.822692
ENSG00000196569	LAMA2	Anorexia	1.04509	0.295982	0.0951502	2.65789e-22	25	27	0.822692
ENSG00000228779	Z69666.1	Anorexia	1.04494	0.296051	0.000795868	0.391781	3	3	0.822692
ENSG00000272248	AL138831.2	Anorexia	-1.04481	0.296112	0.0524041	1.68183e-12	16	20	0.822692
ENSG00000164512	ANKRD55	Anorexia	-1.04481	0.296113	3.96006e-06	0.952131	21	22	0.822692
ENSG00000260941	LINC00622	Anorexia	-1.04474	0.296142	0.0525807	1.51493e-12	63	69	0.822692
ENSG00000255642	PABPC1P4	Anorexia	1.04467	0.296177	0.0980412	9.80494e-23	54	61	0.822692
ENSG00000205643	CDPF1	Anorexia	1.04453	0.296239	0.0350589	9.46018e-09	12	16	0.822692
ENSG00000132603	NIP7	Anorexia	-1.04452	0.296243	0.0412038	4.50239e-10	8	15	0.822692
ENSG00000105321	CCDC9	Anorexia	-1.04447	0.296268	0.00119099	0.297355	8	10	0.822692
ENSG00000110422	HIPK3	Anorexia	1.04442	0.29629	0.000262798	0.624838	15	23	0.822692
ENSG00000271424	AL157791.2	Anorexia	1.04438	0.29631	0.014712	0.000228526	14	14	0.822692
ENSG00000225241	RP11-640M9.2	Anorexia	-1.04435	0.296323	0.0116693	0.00105767	6	10	0.822692
ENSG00000205089	CCNI2	Anorexia	1.04416	0.296413	0.00304262	0.095696	8	9	0.822692
ENSG00000163933	RFT1	Anorexia	-1.04404	0.296469	0.317563	1.15261e-82	19	20	0.822692
ENSG00000101361	NOP56	Anorexia	-1.04389	0.296535	0.22691	2.49379e-56	14	16	0.822692
ENSG00000135486	HNRNPA1	Anorexia	1.04368	0.296635	0.000199022	0.668596	4	5	0.822692
ENSG00000088179	PTPN4	Anorexia	-1.04366	0.296644	0.0373237	3.46281e-09	20	22	0.822692
ENSG00000241472	PTPRG-AS1	Anorexia	-1.04362	0.296663	0.00959709	0.00283174	4	4	0.822692
ENSG00000115947	ORC4	Anorexia	1.04356	0.296691	0.045965	4.54746e-11	22	28	0.822692
ENSG00000256341	AP006333.1	Anorexia	-1.04355	0.296695	7.53522e-07	0.979243	5	9	0.822692
ENSG00000205861	PCOTH	Anorexia	-1.04352	0.296709	0.106286	1.46079e-24	11	11	0.822692
ENSG00000111843	TMEM14C	Anorexia	1.04346	0.296736	0.0298317	1.38812e-07	32	38	0.822692
ENSG00000206077	ZDHHC11B	Anorexia	1.04338	0.296771	0.0359741	6.29469e-09	12	22	0.822692
ENSG00000114923	SLC4A3	Anorexia	1.04331	0.296804	0.0141965	0.000287755	19	21	0.822692
ENSG00000234773	AC012618.3	Anorexia	1.04318	0.296864	0.0246177	1.67079e-06	30	39	0.822692
ENSG00000125743	SNRPD2	Anorexia	1.04311	0.296895	0.0243603	1.78893e-06	8	9	0.822692
ENSG00000156273	BACH1	Anorexia	-1.04309	0.296904	0.000863488	0.372628	3	3	0.822692
ENSG00000196091	MYBPC1	Anorexia	1.04307	0.296914	0.329893	4.40004e-88	69	78	0.822692
ENSG00000166946	CCNDBP1	Anorexia	-1.04274	0.29707	0.050388	5.62914e-12	17	21	0.822692
ENSG00000134317	GRHL1	Anorexia	1.04253	0.297164	0.000734873	0.41252	18	18	0.822692
ENSG00000138944	KIAA1644	Anorexia	1.04253	0.297164	0.0777159	3.86385e-18	83	105	0.822692
ENSG00000219435	CATSPERZ	Anorexia	-1.04251	0.297177	0.0786147	2.91946e-18	7	7	0.822692
ENSG00000170558	CDH2	Anorexia	1.04249	0.297186	0.002668	0.117798	14	15	0.822692
ENSG00000133574	GIMAP4	Anorexia	1.04233	0.297257	0.0384784	1.96143e-09	7	13	0.822692
ENSG00000241770	AC104411.1	Anorexia	1.04231	0.297269	0.0152882	0.000177128	24	25	0.822692
ENSG00000273104	AP000322.3	Anorexia	-1.0423	0.297272	0.000244531	0.636354	23	24	0.822692
ENSG00000122034	GTF3A	Anorexia	1.04228	0.29728	0.15891	3.40816e-37	24	24	0.822692
ENSG00000132975	GPR12	Anorexia	-1.0422	0.297321	0.0730781	5.04166e-17	72	90	0.822692
ENSG00000253678	AC104964.1	Anorexia	1.04216	0.297337	0.0494959	6.70445e-12	26	74	0.822692
ENSG00000265315	RN7SL199P	Anorexia	1.042	0.297412	0.0633119	8.62454e-15	12	14	0.822692
ENSG00000105698	USF2	Anorexia	1.04184	0.297487	0.0254219	9.32345e-07	4	4	0.822692
ENSG00000161647	MPP3	Anorexia	1.04173	0.297539	0.00350103	0.0732251	16	18	0.822692
ENSG00000134262	AP4B1	Anorexia	-1.04165	0.297574	0.213008	5.75365e-52	14	16	0.822692
ENSG00000254131	AC093367.1	Anorexia	1.04151	0.297638	0.000147928	0.714116	28	35	0.822692
ENSG00000066855	MTFR1	Anorexia	-1.04151	0.29764	0.0843147	1.41913e-19	11	12	0.822692
ENSG00000182180	MRPS16	Anorexia	-1.04145	0.297666	0.00215059	0.160441	5	6	0.822692
ENSG00000125746	EML2	Anorexia	1.04133	0.297724	0.0829843	1.46778e-19	17	17	0.822692
ENSG00000228696	ARL17B	Anorexia	1.04132	0.297729	0.313154	2.50792e-81	54	65	0.822692
ENSG00000240449	AC005586.1	Anorexia	-1.04111	0.297822	0.00433149	0.0464032	16	22	0.82278
ENSG00000103249	CLCN7	Anorexia	-1.04106	0.297849	0.00342207	0.076551	15	16	0.82278
ENSG00000196591	HDAC2	Anorexia	1.04083	0.297955	0.0764299	9.0884e-18	15	16	0.822944
ENSG00000181227	DLSTP1	Anorexia	1.04074	0.297997	0.00551514	0.0247527	4	4	0.822944
ENSG00000114378	HYAL1	Anorexia	-1.04059	0.298067	0.0231529	3.70853e-06	4	4	0.822948
ENSG00000165084	C8orf34	Anorexia	-1.04036	0.298173	0.123006	1.94393e-28	58	67	0.822948
ENSG00000143420	ENSA	Anorexia	1.04035	0.298177	0.00468885	0.0384047	16	24	0.822948
ENSG00000105323	HNRNPUL1	Anorexia	-1.04035	0.298178	0.00293372	0.101326	25	37	0.822948
ENSG00000204070	SYS1	Anorexia	-1.04022	0.298237	0.0735062	2.82267e-17	15	15	0.822948
ENSG00000269235	ZNF350-AS1	Anorexia	1.04006	0.298314	0.172945	5.22981e-41	20	21	0.822948
ENSG00000103121	CMC2	Anorexia	1.04002	0.298333	0.00619836	0.017182	21	25	0.822948
ENSG00000213626	LBH	Anorexia	1.03998	0.298351	0.087141	3.26511e-20	59	70	0.822948
ENSG00000157335	CLEC18C	Anorexia	-1.0396	0.298528	0.0969098	2.22655e-22	19	30	0.823147
ENSG00000104327	CALB1	Anorexia	-1.03944	0.298602	0.00085307	0.377994	7	9	0.823147
ENSG00000185972	CCIN	Anorexia	1.0392	0.298714	0.000271064	0.618934	21	23	0.823147
ENSG00000169490	TM2D2	Anorexia	1.03912	0.29875	0.0360068	5.87228e-09	13	13	0.823147
ENSG00000255547	RPA2P3	Anorexia	1.03911	0.298753	8.95262e-05	0.773698	21	23	0.823147
ENSG00000165733	BMS1	Anorexia	-1.0391	0.298756	0.393325	6.09498e-110	26	27	0.823147
ENSG00000185163	DDX51	Anorexia	-1.03906	0.298775	0.432788	2.12523e-126	12	14	0.823147
ENSG00000261544	AC011939.2	Anorexia	-1.03901	0.2988	0.0104196	0.00191717	1	1	0.823147
ENSG00000154174	TOMM70	Anorexia	1.03897	0.298821	0.191068	3.77211e-46	50	54	0.823147
ENSG00000250045	CBX3P3	Anorexia	-1.03866	0.298964	0.00222567	0.153288	8	9	0.823421
ENSG00000019186	CYP24A1	Anorexia	1.03841	0.29908	0.45571	5.55086e-137	59	69	0.823619
ENSG00000178750	STX19	Anorexia	-1.0383	0.299131	0.00263369	0.12119	7	11	0.823637
ENSG00000064989	CALCRL	Anorexia	-1.03814	0.299204	0.0159114	0.000125014	28	34	0.823715
ENSG00000153721	CNKSR3	Anorexia	-1.03787	0.29933	0.175413	1.5489e-41	97	111	0.823804
ENSG00000111731	C2CD5	Anorexia	-1.03787	0.299332	0.0501821	6.35986e-12	8	8	0.823804
ENSG00000143226	FCGR2A	Anorexia	-1.03778	0.299372	0.0529344	1.53416e-12	51	59	0.823804
ENSG00000175390	EIF3F	Anorexia	-1.03755	0.299478	0.134137	1.08674e-31	50	53	0.823804
ENSG00000241945	PWP2	Anorexia	1.03746	0.29952	0.482153	3.96251e-149	14	15	0.823804
ENSG00000261485	PAN3-AS1	Anorexia	-1.03745	0.299525	0.0468502	3.09047e-11	7	9	0.823804
ENSG00000116791	CRYZ	Anorexia	1.03741	0.299545	0.635128	6.48942e-242	42	46	0.823804
ENSG00000234336	JAZF1-AS1	Anorexia	1.03696	0.299755	0.440211	1.45953e-128	45	54	0.823994
ENSG00000260816	AC027279.1	Anorexia	1.03691	0.299779	0.000608326	0.456217	2	2	0.823994
ENSG00000236501	AC074286.1	Anorexia	-1.03673	0.299863	1.94018e-05	0.893828	15	18	0.823994
ENSG00000224003	YES1P1	Anorexia	-1.03667	0.29989	1.53438e-05	0.905933	5	7	0.823994
ENSG00000099849	RASSF7	Anorexia	1.03665	0.2999	0.0442083	9.01124e-11	26	31	0.823994
ENSG00000119737	GPR75	Anorexia	-1.03664	0.299904	6.28248e-05	0.811438	58	62	0.823994
ENSG00000184428	TOP1MT	Anorexia	-1.0366	0.299923	0.068399	5.87963e-16	46	53	0.823994
ENSG00000106013	ANKRD7	Anorexia	-1.03631	0.300059	0.028969	2.16721e-07	6	7	0.824204
ENSG00000255224	AC109322.1	Anorexia	1.03624	0.300088	0.0150202	0.000189377	6	8	0.824204
ENSG00000241120	HMGN1P8	Anorexia	1.03608	0.300165	0.00216455	0.159872	20	26	0.824267
ENSG00000203301	AL590822.1	Anorexia	1.03583	0.30028	0.00120048	0.295511	5	7	0.824267
ENSG00000085788	DDHD2	Anorexia	1.03565	0.300363	0.135437	1.74771e-31	23	24	0.824267
ENSG00000072818	ACAP1	Anorexia	1.03562	0.300377	0.0132763	0.000463908	15	17	0.824267
ENSG00000267185	AC067852.4	Anorexia	1.03559	0.300395	0.000871332	0.372059	9	13	0.824267
ENSG00000072415	MPP5	Anorexia	-1.03555	0.300413	0.0288645	1.95286e-07	20	20	0.824267
ENSG00000213024	NUP62	Anorexia	-1.03547	0.300449	0.0706609	1.65858e-16	7	7	0.824267
ENSG00000260518	BMS1P8	Anorexia	1.03536	0.3005	0.00043354	0.529434	1	9	0.824267
ENSG00000122218	COPA	Anorexia	-1.03523	0.300562	0.218447	8.4397e-53	14	16	0.824267
ENSG00000155085	AK9	Anorexia	1.03508	0.300631	0.210597	6.91759e-52	36	45	0.824267
ENSG00000197405	C5AR1	Anorexia	1.03489	0.300721	0.00201806	0.173565	19	30	0.824267
ENSG00000122432	SPATA1	Anorexia	1.03468	0.30082	0.310042	7.61781e-81	9	9	0.824267
ENSG00000235978	AC018816.1	Anorexia	1.03467	0.300825	0.00604832	0.0185968	2	2	0.824267
ENSG00000114646	CSPG5	Anorexia	1.03458	0.300866	0.184986	5.843e-44	24	24	0.824267
ENSG00000260942	CAPN10-AS1	Anorexia	1.03451	0.3009	0.000408293	0.541541	1	1	0.824267
ENSG00000084463	WBP11	Anorexia	1.03447	0.300916	0.0362464	5.84074e-09	26	31	0.824267
ENSG00000189127	ANKRD34B	Anorexia	-1.03446	0.300922	0.000109239	0.752559	2	3	0.824267
ENSG00000136869	TLR4	Anorexia	1.03441	0.300946	0.0512612	3.2178e-12	7	7	0.824267
ENSG00000167094	TTC16	Anorexia	1.03435	0.300974	0.00680598	0.0124635	5	8	0.824267
ENSG00000114867	EIF4G1	Anorexia	-1.0343	0.300995	0.00159052	0.223206	14	17	0.824267
ENSG00000263874	LINC00672	Anorexia	1.03396	0.301153	0.0841794	1.49533e-19	42	52	0.824425
ENSG00000223396	RPS10P7	Anorexia	-1.03393	0.30117	0.0284969	2.48545e-07	13	15	0.824425
ENSG00000122574	WIPF3	Anorexia	1.03378	0.30124	0.231394	1.87427e-56	33	35	0.824425
ENSG00000160208	RRP1B	Anorexia	-1.03367	0.301288	0.295999	8.58141e-76	25	27	0.824425
ENSG00000132463	GRSF1	Anorexia	-1.03355	0.301346	0.040472	6.44824e-10	10	11	0.824425
ENSG00000198690	FAN1	Anorexia	-1.0335	0.30137	0.238498	1.44466e-58	16	20	0.824425
ENSG00000178342	KCNG2	Anorexia	1.03344	0.3014	0.000568192	0.470379	1	1	0.824425
ENSG00000008128	CDK11A	Anorexia	-1.03326	0.301481	0.0588302	8.04965e-14	9	24	0.824425
ENSG00000223974	BNIP3P42	Anorexia	-1.03326	0.301482	0.000664235	0.435366	2	2	0.824425
ENSG00000087589	CASS4	Anorexia	-1.03323	0.301495	0.0345719	1.35082e-08	14	17	0.824425
ENSG00000197299	BLM	Anorexia	1.03294	0.301633	0.00195353	0.181256	36	40	0.824599
ENSG00000136051	WASHC4	Anorexia	-1.03291	0.301647	0.272209	6.59771e-69	38	39	0.824599
ENSG00000250412	KLHL2P1	Anorexia	-1.03271	0.301742	0.000763585	0.404332	3	3	0.82471
ENSG00000100346	CACNA1I	Anorexia	1.03263	0.301776	0.0115972	0.00109915	10	13	0.82471
ENSG00000100023	PPIL2	Anorexia	-1.03239	0.301891	0.060459	2.71165e-14	24	32	0.824885
ENSG00000196352	CD55	Anorexia	1.03231	0.301929	0.189433	3.91791e-45	57	61	0.824885
ENSG00000156587	UBE2L6	Anorexia	-1.032	0.302071	0.0565404	2.08293e-13	10	11	0.825039
ENSG00000100815	TRIP11	Anorexia	-1.032	0.302073	0.0435754	1.47704e-10	20	27	0.825039
ENSG00000235478	LINC01664	Anorexia	1.03165	0.302237	0.0987207	8.6994e-23	10	12	0.825297
ENSG00000188707	ZBED6CL	Anorexia	1.03142	0.302343	0.189916	2.75673e-45	44	53	0.825297
ENSG00000205035	AC136759.1	Anorexia	1.03127	0.302415	0.470413	9.46403e-143	95	168	0.825297
ENSG00000068912	ERLEC1	Anorexia	-1.03122	0.302437	0.0352349	7.71141e-09	24	27	0.825297
ENSG00000172461	FUT9	Anorexia	-1.03118	0.302456	0.0437682	1.4291e-10	19	19	0.825297
ENSG00000259642	ST20-AS1	Anorexia	-1.03112	0.302485	0.000727708	0.41543	25	30	0.825297
ENSG00000214832	UPF3AP2	Anorexia	1.03108	0.302501	0.000745549	0.408895	5	14	0.825297
ENSG00000125863	MKKS	Anorexia	1.03104	0.302522	0.260237	8.84647e-66	69	75	0.825297
ENSG00000251628	AC106789.1	Anorexia	-1.03088	0.302598	8.86262e-05	0.776136	11	12	0.825385
ENSG00000001630	CYP51A1	Anorexia	1.03064	0.302712	0.142815	2.47174e-33	25	25	0.825573
ENSG00000196954	CASP4	Anorexia	-1.03042	0.302814	0.00624087	0.0168915	19	24	0.825732
ENSG00000228408	AL031056.1	Anorexia	-1.03005	0.302987	0.392018	4.45946e-109	10	11	0.826081
ENSG00000114993	RTKN	Anorexia	-1.02973	0.303137	0.0158113	0.000129394	5	9	0.826301
ENSG00000259408	AC010809.2	Anorexia	-1.02957	0.303212	0.002696	0.11708	19	21	0.826301
ENSG00000215595	C20orf202	Anorexia	-1.02952	0.303233	0.00470574	0.0378076	6	9	0.826301
ENSG00000121690	DEPDC7	Anorexia	-1.0295	0.303244	0.0186581	3.16727e-05	24	27	0.826301
ENSG00000070540	WIPI1	Anorexia	-1.02929	0.303342	0.141689	4.95672e-33	22	23	0.826445
ENSG00000101557	USP14	Anorexia	1.02915	0.30341	0.316894	1.6503e-83	35	37	0.826511
ENSG00000177694	NAALADL2	Anorexia	-1.02885	0.30355	0.0249791	1.5231e-06	57	69	0.826771
ENSG00000255495	AC145124.1	Anorexia	1.02868	0.303628	0.100591	3.61055e-23	55	75	0.826837
ENSG00000070669	ASNS	Anorexia	1.02826	0.303825	0.156686	1.17431e-36	33	37	0.826837
ENSG00000214711	CAPN14	Anorexia	1.02826	0.303827	0.0302116	1.10261e-07	4	6	0.826837
ENSG00000229473	RGS17P1	Anorexia	1.02826	0.303829	0.000555968	0.476326	15	15	0.826837
ENSG00000104691	UBXN8	Anorexia	-1.02825	0.303832	0.0262219	7.57385e-07	18	20	0.826837
ENSG00000266904	LINC00663	Anorexia	1.02819	0.303861	0.270019	2.90974e-68	33	42	0.826837
ENSG00000203799	CCDC162P	Anorexia	-1.02804	0.303931	0.0205268	1.18832e-05	36	45	0.826837
ENSG00000178860	MSC	Anorexia	1.028	0.303951	0.041478	3.31865e-10	52	62	0.826837
ENSG00000070501	POLB	Anorexia	1.02795	0.303974	0.000145706	0.7155	2	2	0.826837
ENSG00000160255	ITGB2	Anorexia	1.02783	0.304031	0.138596	2.58998e-32	16	18	0.826837
ENSG00000065060	UHRF1BP1	Anorexia	-1.02776	0.304062	0.295525	1.11533e-75	27	30	0.826837
ENSG00000273356	LINC02019	Anorexia	1.02715	0.304351	0.0152353	0.000162456	16	22	0.827344
ENSG00000147536	GINS4	Anorexia	-1.02701	0.304415	0.0645366	2.38203e-15	21	22	0.827344
ENSG00000131652	THOC6	Anorexia	-1.02698	0.304428	7.58118e-05	0.792457	9	11	0.827344
ENSG00000198873	GRK5	Anorexia	1.02694	0.304451	0.0181377	4.24543e-05	23	25	0.827344
ENSG00000125084	WNT1	Anorexia	1.02675	0.304537	0.0042017	0.0494381	6	6	0.827344
ENSG00000115919	KYNU	Anorexia	1.02675	0.304538	0.0146876	0.000224457	3	3	0.827344
ENSG00000115084	SLC35F5	Anorexia	-1.02651	0.30465	0.0646144	4.02304e-15	33	35	0.827344
ENSG00000260884	AC009120.4	Anorexia	1.02647	0.304669	0.0132205	0.000460932	10	10	0.827344
ENSG00000176444	CLK2	Anorexia	1.02639	0.30471	5.24094e-05	0.82754	13	20	0.827344
ENSG00000255652	AC140847.2	Anorexia	1.02634	0.304732	0.000796179	0.393482	17	23	0.827344
ENSG00000245975	AC090515.2	Anorexia	-1.02633	0.304736	0.0313162	6.18246e-08	22	40	0.827344
ENSG00000214106	PAXIP1-AS2	Anorexia	-1.02569	0.305039	0.0286431	2.19933e-07	22	22	0.827817
ENSG00000149182	ARFGAP2	Anorexia	1.02569	0.30504	0.0216878	7.34128e-06	11	11	0.827817
ENSG00000101624	CEP76	Anorexia	-1.02568	0.305043	0.0200472	1.66688e-05	16	16	0.827817
ENSG00000203648	AC007618.1	Anorexia	-1.02549	0.305134	0.00844411	0.00534929	8	9	0.827941
ENSG00000100211	CBY1	Anorexia	1.02527	0.305236	0.0453562	5.99629e-11	7	7	0.828099
ENSG00000188385	JAKMIP3	Anorexia	1.02509	0.305319	0.365972	4.40162e-101	50	60	0.828204
ENSG00000103150	MLYCD	Anorexia	1.02497	0.305375	0.0150837	0.000188192	24	25	0.828234
ENSG00000147724	FAM135B	Anorexia	-1.02451	0.305597	0.00775244	0.00749423	8	9	0.828317
ENSG00000271895	AL109811.3	Anorexia	-1.0245	0.305598	0.0118693	0.000935268	3	4	0.828317
ENSG00000214944	ARHGEF28	Anorexia	-1.02445	0.305622	0.1693	2.92263e-40	26	29	0.828317
ENSG00000137760	ALKBH8	Anorexia	-1.02429	0.305698	0.137383	3.63099e-32	30	30	0.828317
ENSG00000177889	UBE2N	Anorexia	1.02422	0.30573	6.47724e-05	0.808	3	3	0.828317
ENSG00000234502	FYTTD1P1	Anorexia	1.02411	0.305783	0.0490124	1.06243e-11	11	12	0.828317
ENSG00000273355	AP000894.4	Anorexia	-1.024	0.305836	0.0197821	1.68454e-05	15	15	0.828317
ENSG00000269942	RP11-29B2.5	Anorexia	-1.02378	0.305938	0.0121019	0.000778352	10	10	0.828317
ENSG00000268717	BNIP3P33	Anorexia	1.02373	0.305963	0.00415271	0.051296	25	33	0.828317
ENSG00000125089	SH3TC1	Anorexia	-1.02365	0.306001	0.000639972	0.440565	55	70	0.828317
ENSG00000131127	ZNF141	Anorexia	1.02346	0.306089	0.0632027	8.94903e-15	6	8	0.828317
ENSG00000196295	AC005154.1	Anorexia	-1.02345	0.306097	0.47105	5.69141e-143	37	42	0.828317
ENSG00000132872	SYT4	Anorexia	-1.02327	0.306182	0.0818699	4.02064e-19	29	29	0.828317
ENSG00000254759	NAP1L1P1	Anorexia	1.02303	0.306293	0.0236032	2.81433e-06	27	28	0.828317
ENSG00000183780	SLC35F3	Anorexia	-1.02254	0.306526	0.000741691	0.410488	7	8	0.828317
ENSG00000205863	C1QTNF9B	Anorexia	-1.02241	0.306589	0.0457834	5.21743e-11	31	32	0.828317
ENSG00000254907	AC087276.3	Anorexia	-1.0224	0.30659	0.00213432	0.162954	33	37	0.828317
ENSG00000143515	ATP8B2	Anorexia	1.02237	0.306608	0.0176451	5.39388e-05	7	7	0.828317
ENSG00000119508	NR4A3	Anorexia	-1.02233	0.306623	0.000147658	0.713125	11	12	0.828317
ENSG00000101096	NFATC2	Anorexia	1.02219	0.306693	0.000842999	0.37957	14	14	0.828317
ENSG00000172062	SMN1	Anorexia	-1.02215	0.306711	0.000926162	0.358083	6	10	0.828317
ENSG00000265881	PDLIM1P2	Anorexia	1.02187	0.306842	0.00196468	0.179121	2	2	0.828317
ENSG00000157500	APPL1	Anorexia	1.02184	0.306855	0.0205323	1.3099e-05	32	34	0.828317
ENSG00000258959	AL118558.1	Anorexia	-1.02175	0.3069	3.28674e-05	0.863181	1	1	0.828317
ENSG00000206562	METTL6	Anorexia	1.02159	0.306975	0.0653814	2.32126e-15	48	53	0.828317
ENSG00000203778	FAM229B	Anorexia	-1.02151	0.307015	0.176676	4.98245e-42	7	7	0.828317
ENSG00000162456	KNCN	Anorexia	-1.02141	0.307062	0.0317553	5.44078e-08	30	32	0.828317
ENSG00000168090	COPS6	Anorexia	-1.02134	0.307094	0.0289016	1.79126e-07	3	3	0.828317
ENSG00000107164	FUBP3	Anorexia	-1.02132	0.307105	0.00186667	0.191942	13	14	0.828317
ENSG00000125841	NRSN2	Anorexia	1.02128	0.307122	3.87115e-06	0.952714	11	12	0.828317
ENSG00000049239	H6PD	Anorexia	1.02126	0.30713	0.371766	6.77854e-102	44	50	0.828317
ENSG00000144320	LNPK	Anorexia	1.02113	0.307195	0.195708	1.11701e-46	42	43	0.828317
ENSG00000237438	CECR7	Anorexia	-1.02111	0.307201	0.646277	1.60949e-246	31	45	0.828317
ENSG00000257151	PWAR6	Anorexia	-1.02106	0.307227	0.0720851	8.28916e-17	5	6	0.828317
ENSG00000163382	NAXE	Anorexia	1.02092	0.30729	0.49367	2.87861e-154	18	24	0.828317
ENSG00000254270	ERHP1	Anorexia	1.02073	0.307381	0.0108914	0.00149544	60	68	0.828317
ENSG00000130377	ACSBG2	Anorexia	1.02073	0.307381	0.0248541	1.57028e-06	25	33	0.828317
ENSG00000134152	KATNBL1	Anorexia	1.02069	0.307403	0.0486001	1.31645e-11	10	11	0.828317
ENSG00000245598	DACT3-AS1	Anorexia	1.02061	0.307439	0.0698845	2.91358e-16	16	18	0.828317
ENSG00000244710	RN7SL47P	Anorexia	-1.02032	0.307575	0.000301476	0.599758	4	4	0.828317
ENSG00000197006	METTL9	Anorexia	-1.02031	0.30758	0.000681034	0.428926	6	9	0.828317
ENSG00000172116	CD8B	Anorexia	-1.02001	0.307722	0.000132661	0.726445	16	26	0.828317
ENSG00000166573	GALR1	Anorexia	-1.02	0.307727	0.049854	7.12833e-12	36	43	0.828317
ENSG00000138696	BMPR1B	Anorexia	1.01999	0.307734	0.140489	5.76103e-33	20	22	0.828317
ENSG00000182376	AC138028.1	Anorexia	-1.01997	0.307742	0.0352108	8.93774e-09	13	16	0.828317
ENSG00000255693	LINC02389	Anorexia	1.01997	0.307744	0.381657	9.62615e-106	46	57	0.828317
ENSG00000055070	SZRD1	Anorexia	-1.01996	0.307747	0.00202772	0.172263	6	13	0.828317
ENSG00000071243	ING3	Anorexia	-1.01988	0.307785	0.000156811	0.705246	2	2	0.828317
ENSG00000125780	TGM3	Anorexia	1.01987	0.307792	0.0794367	1.58353e-18	32	39	0.828317
ENSG00000173166	RAPH1	Anorexia	1.01967	0.307887	0.0065072	0.0146245	10	12	0.828317
ENSG00000259946	BX005019.1	Anorexia	1.01959	0.307924	0.0253725	1.22691e-06	49	56	0.828317
ENSG00000197977	ELOVL2	Anorexia	1.01949	0.307968	0.120664	6.3409e-28	16	17	0.828317
ENSG00000229831	AC108039.2	Anorexia	1.01947	0.307982	3.50471e-06	0.954937	2	2	0.828317
ENSG00000130592	LSP1	Anorexia	-1.01928	0.30807	0.159264	1.76212e-37	49	60	0.828317
ENSG00000174236	REP15	Anorexia	-1.01922	0.308096	0.00598774	0.0188075	18	19	0.828317
ENSG00000170855	TRIAP1	Anorexia	-1.01921	0.308102	0.0470839	2.57197e-11	20	20	0.828317
ENSG00000164209	SLC25A46	Anorexia	-1.01917	0.308123	0.00102271	0.334674	9	11	0.828317
ENSG00000171160	MORN4	Anorexia	1.01902	0.308192	0.383562	1.00753e-105	36	41	0.828317
ENSG00000185070	FLRT2	Anorexia	1.01899	0.308208	0.0256624	1.03352e-06	37	40	0.828317
ENSG00000173597	SULT1B1	Anorexia	-1.0189	0.308249	0.0178094	5.06295e-05	26	31	0.828317
ENSG00000269753	AL589739.1	Anorexia	-1.01886	0.308268	0.00115357	0.303819	5	7	0.828317
ENSG00000187546	AGMO	Anorexia	1.01867	0.308358	0.0584157	8.44979e-14	35	36	0.828317
ENSG00000100784	RPS6KA5	Anorexia	-1.01851	0.308437	3.93995e-05	0.848375	15	17	0.828317
ENSG00000136205	TNS3	Anorexia	-1.0185	0.308442	0.184923	5.99416e-44	74	80	0.828317
ENSG00000136002	ARHGEF4	Anorexia	-1.01834	0.308515	0.0463089	3.03541e-11	13	13	0.828317
ENSG00000246528	AC079089.1	Anorexia	1.01832	0.308528	0.00251066	0.129185	4	4	0.828317
ENSG00000254598	CSNK2A3	Anorexia	-1.01829	0.308542	1.78866e-05	0.898466	3	5	0.828317
ENSG00000183486	MX2	Anorexia	-1.01828	0.308545	0.046912	2.24975e-11	5	7	0.828317
ENSG00000224080	UBE2FP1	Anorexia	1.01816	0.3086	0.000369804	0.561054	1	1	0.828317
ENSG00000127084	FGD3	Anorexia	-1.01812	0.30862	0.0462427	3.86183e-11	14	20	0.828317
ENSG00000149451	ADAM33	Anorexia	1.01806	0.308651	0.0386245	1.73652e-09	26	30	0.828317
ENSG00000094914	AAAS	Anorexia	-1.01795	0.3087	6.52386e-06	0.938214	1	1	0.828317
ENSG00000113525	IL5	Anorexia	1.01795	0.308701	0.000198062	0.670527	22	26	0.828317
ENSG00000051108	HERPUD1	Anorexia	1.01787	0.308738	0.0394583	1.02692e-09	14	15	0.828317
ENSG00000261996	AC004706.1	Anorexia	-1.01779	0.308777	0.0036522	0.0672019	3	3	0.828317
ENSG00000213079	SCAF8	Anorexia	1.01778	0.308781	0.00564411	0.0226819	2	3	0.828317
ENSG00000159399	HK2	Anorexia	-1.01755	0.308891	2.79259e-06	0.959915	13	15	0.828433
ENSG00000265417	AP005119.2	Anorexia	1.01751	0.308913	0.0231265	3.75373e-06	2	2	0.828433
ENSG00000181350	LRRC75A	Anorexia	-1.0173	0.309012	0.0725158	7.32717e-17	18	23	0.828469
ENSG00000106415	GLCCI1	Anorexia	1.01729	0.309017	0.127652	1.47062e-29	37	44	0.828469
ENSG00000176973	FAM89B	Anorexia	1.01678	0.30926	0.0149455	0.000200772	14	14	0.828469
ENSG00000103942	HOMER2	Anorexia	-1.01669	0.309303	0.0285521	2.62664e-07	19	19	0.828469
ENSG00000163909	HEYL	Anorexia	1.01668	0.309304	0.0466276	3.49279e-11	9	11	0.828469
ENSG00000148290	SURF1	Anorexia	-1.01663	0.309331	0.623919	1.42202e-229	61	75	0.828469
ENSG00000102900	NUP93	Anorexia	1.01661	0.309339	0.177505	3.931e-43	24	26	0.828469
ENSG00000132541	RIDA	Anorexia	1.01656	0.309364	0.0232029	3.16904e-06	23	25	0.828469
ENSG00000163344	PMVK	Anorexia	1.01656	0.309364	0.00486755	0.0348154	6	9	0.828469
ENSG00000233200	AL117336.1	Anorexia	-1.01652	0.309383	0.0974944	1.57037e-22	29	35	0.828469
ENSG00000218891	ZNF579	Anorexia	-1.01645	0.309416	0.000347041	0.573488	3	3	0.828469
ENSG00000169814	BTD	Anorexia	1.01618	0.309546	0.00222638	0.152928	6	7	0.8287
ENSG00000167716	WDR81	Anorexia	-1.01593	0.309664	0.00524254	0.0281331	5	6	0.828726
ENSG00000237337	AL592182.2	Anorexia	1.01572	0.309763	0.0016774	0.214991	16	28	0.828726
ENSG00000198920	KIAA0753	Anorexia	1.01537	0.309932	0.0914837	2.77736e-21	17	18	0.828726
ENSG00000236986	AL157938.2	Anorexia	1.01535	0.309937	0.00102694	0.333153	20	24	0.828726
ENSG00000163013	FBXO41	Anorexia	-1.01527	0.309977	0.0309599	7.81425e-08	32	41	0.828726
ENSG00000100994	PYGB	Anorexia	1.01517	0.310025	0.182634	1.48607e-43	25	28	0.828726
ENSG00000107959	PITRM1	Anorexia	-1.01494	0.310132	0.459055	8.18808e-138	85	96	0.828726
ENSG00000112559	MDFI	Anorexia	-1.01489	0.310158	0.0080667	0.00629686	3	5	0.828726
ENSG00000145808	ADAMTS19	Anorexia	1.01488	0.310165	0.0768278	5.2013e-18	35	38	0.828726
ENSG00000088367	EPB41L1	Anorexia	1.01487	0.310168	0.00851646	0.00516379	18	22	0.828726
ENSG00000144410	CPO	Anorexia	1.01483	0.310185	0.0156598	0.000143406	12	12	0.828726
ENSG00000103266	STUB1	Anorexia	1.01469	0.310255	0.000513167	0.492457	8	13	0.828726
ENSG00000204001	LCN8	Anorexia	-1.01465	0.310271	0.00591205	0.0200377	9	9	0.828726
ENSG00000164776	PHKG1	Anorexia	1.01454	0.310326	1.07262e-05	0.92128	7	11	0.828726
ENSG00000227294	AC016994.1	Anorexia	-1.01444	0.310371	2.36865e-06	0.962786	4	5	0.828726
ENSG00000170265	ZNF282	Anorexia	-1.01439	0.310397	0.00368251	0.0662947	29	38	0.828726
ENSG00000272870	AC097534.2	Anorexia	1.01436	0.31041	0.00189347	0.185763	8	11	0.828726
ENSG00000162374	ELAVL4	Anorexia	-1.01417	0.310501	0.0259103	9.43061e-07	12	16	0.828726
ENSG00000104866	PPP1R37	Anorexia	-1.01413	0.310519	0.0397763	9.99056e-10	36	48	0.828726
ENSG00000180667	YOD1	Anorexia	1.01412	0.310524	0.0376572	1.69906e-09	3	3	0.828726
ENSG00000140463	BBS4	Anorexia	-1.01411	0.310529	0.014639	0.00023058	22	29	0.828726
ENSG00000126461	SCAF1	Anorexia	1.01407	0.310549	0.0130133	0.000539994	10	11	0.828726
ENSG00000197951	ZNF71	Anorexia	1.01398	0.310593	0.0134658	0.000427436	3	4	0.828726
ENSG00000228998	AC091167.2	Anorexia	1.01387	0.310646	0.142644	1.82843e-33	11	14	0.828726
ENSG00000135636	DYSF	Anorexia	1.01377	0.310695	0.0505397	2.91157e-12	31	38	0.828726
ENSG00000162976	PQLC3	Anorexia	1.01373	0.310711	0.17008	4.05995e-40	19	19	0.828726
ENSG00000212789	ST13P5	Anorexia	-1.01343	0.310853	0.00119874	0.295234	46	55	0.828831
ENSG00000170379	TCAF2	Anorexia	1.0134	0.31087	0.0543344	6.35104e-13	48	60	0.828831
ENSG00000160352	ZNF714	Anorexia	-1.01337	0.310884	0.126405	2.12717e-29	11	12	0.828831
ENSG00000265702	AC005821.1	Anorexia	1.01299	0.311066	0.0723003	6.38503e-17	9	14	0.829006
ENSG00000126709	IFI6	Anorexia	-1.01295	0.311082	0.00255712	0.126023	3	5	0.829006
ENSG00000173258	ZNF483	Anorexia	1.0127	0.311202	0.0052142	0.0283471	10	10	0.829006
ENSG00000078747	ITCH	Anorexia	-1.01258	0.311263	0.00049378	0.501846	4	5	0.829006
ENSG00000119946	CNNM1	Anorexia	1.01256	0.311268	0.0405463	6.91331e-10	9	13	0.829006
ENSG00000174640	SLCO2A1	Anorexia	1.01253	0.311286	0.0374343	3.14042e-09	28	29	0.829006
ENSG00000177963	RIC8A	Anorexia	1.01251	0.311294	0.197277	2.44301e-47	5	9	0.829006
ENSG00000109762	SNX25	Anorexia	1.01242	0.311336	0.072278	7.71332e-17	14	17	0.829006
ENSG00000226981	ABHD17AP6	Anorexia	1.01236	0.311366	0.223692	2.01748e-54	15	44	0.829006
ENSG00000163466	ARPC2	Anorexia	-1.01223	0.311426	0.0631101	8.45033e-15	42	50	0.829006
ENSG00000223547	ZNF844	Anorexia	-1.0122	0.311444	0.000933995	0.35517	8	9	0.829006
ENSG00000097007	ABL1	Anorexia	1.01212	0.311483	0.0535391	8.83928e-13	16	21	0.829006
ENSG00000224152	AC009506.1	Anorexia	-1.01157	0.311743	0.0209918	1.03208e-05	10	10	0.829521
ENSG00000183484	GPR132	Anorexia	1.01152	0.311765	0.022932	3.42433e-06	28	42	0.829521
ENSG00000143971	ETAA1	Anorexia	1.01118	0.311931	0.264843	6.22755e-67	25	27	0.829613
ENSG00000198221	AFDN-AS1	Anorexia	-1.01094	0.312046	0.00398008	0.0558833	5	6	0.829613
ENSG00000213934	HBG1	Anorexia	-1.01094	0.312047	0.0450344	7.69911e-11	14	17	0.829613
ENSG00000232406	AL121895.1	Anorexia	1.01091	0.312058	0.00204009	0.171184	12	12	0.829613
ENSG00000136830	FAM129B	Anorexia	-1.01075	0.312138	0.119926	9.99657e-28	24	26	0.829613
ENSG00000259475	AC036108.1	Anorexia	-1.01068	0.312171	0.000165543	0.697033	11	12	0.829613
ENSG00000257497	AC121761.1	Anorexia	-1.01067	0.312175	0.0198697	1.75648e-05	10	11	0.829613
ENSG00000090621	PABPC4	Anorexia	1.01064	0.312191	0.0369884	3.72041e-09	27	31	0.829613
ENSG00000110851	PRDM4	Anorexia	-1.01062	0.3122	0.00352018	0.0725303	24	26	0.829613
ENSG00000174032	SLC25A30	Anorexia	-1.01018	0.31241	0.00144841	0.250663	41	48	0.829953
ENSG00000075975	MKRN2	Anorexia	1.01	0.312493	0.203626	5.07029e-49	33	35	0.829953
ENSG00000090376	IRAK3	Anorexia	1.00986	0.312561	0.0160941	0.000109244	6	6	0.829953
ENSG00000154153	RETREG1	Anorexia	1.00982	0.31258	0.00506058	0.0308838	19	20	0.829953
ENSG00000115350	POLE4	Anorexia	1.00981	0.312589	0.00771793	0.00768695	15	18	0.829953
ENSG00000147586	MRPS28	Anorexia	-1.00951	0.31273	0.0006722	0.433619	3	4	0.829953
ENSG00000223685	LINC00571	Anorexia	-1.0095	0.312735	0.00995713	0.00249013	23	24	0.829953
ENSG00000070081	NUCB2	Anorexia	-1.00945	0.312758	0.139307	2.23651e-32	17	19	0.829953
ENSG00000175416	CLTB	Anorexia	1.00943	0.312769	0.0029719	0.0985836	14	19	0.829953
ENSG00000164188	RANBP3L	Anorexia	1.00931	0.312827	0.00108036	0.321203	28	32	0.829953
ENSG00000161265	U2AF1L4	Anorexia	-1.00925	0.312855	0.126905	2.01346e-29	17	19	0.829953
ENSG00000105204	DYRK1B	Anorexia	1.00916	0.3129	7.51216e-05	0.794164	1	1	0.829953
ENSG00000132274	TRIM22	Anorexia	1.00905	0.31295	0.100728	3.06656e-23	44	48	0.829953
ENSG00000116044	NFE2L2	Anorexia	1.00905	0.312951	0.00289699	0.102629	23	29	0.829953
ENSG00000114416	FXR1	Anorexia	1.00889	0.31303	0.00116129	0.303621	23	25	0.830043
ENSG00000224016	AC092681.1	Anorexia	-1.00856	0.313188	0.00189517	0.188268	4	4	0.830344
ENSG00000178685	PARP10	Anorexia	1.00833	0.313296	1.77379e-05	0.897647	19	26	0.830512
ENSG00000205476	CCDC85C	Anorexia	1.00789	0.313509	0.0368127	4.58957e-09	53	66	0.83075
ENSG00000177736	FXNP2	Anorexia	-1.00786	0.313521	0.000322987	0.587821	33	51	0.83075
ENSG00000141748	ARL5C	Anorexia	1.0078	0.31355	0.00440749	0.0442229	11	14	0.83075
ENSG00000113231	PDE8B	Anorexia	1.00773	0.313585	0.157388	8.45843e-37	28	32	0.83075
ENSG00000133962	CATSPERB	Anorexia	-1.00768	0.313608	0.0486283	1.17146e-11	27	28	0.83075
ENSG00000258472	AC005726.2	Anorexia	1.00736	0.313761	4.55034e-05	0.839208	7	9	0.831037
ENSG00000128591	FLNC	Anorexia	1.00721	0.313834	0.071097	1.15728e-16	17	19	0.831111
ENSG00000235482	RPL21P135	Anorexia	-1.00687	0.313997	0.00467259	0.0386214	5	7	0.831309
ENSG00000261606	AC091230.1	Anorexia	1.0068	0.314031	0.00177521	0.201426	27	32	0.831309
ENSG00000138669	PRKG2	Anorexia	1.00678	0.314042	0.0135234	0.000420808	22	30	0.831309
ENSG00000254221	PCDHGB1	Anorexia	-1.00639	0.314226	0.01266	0.000619595	30	33	0.831678
ENSG00000150471	ADGRL3	Anorexia	1.00604	0.314398	0.00726509	0.00959271	7	7	0.831902
ENSG00000164134	NAA15	Anorexia	1.00603	0.3144	3.17571e-05	0.86483	1	3	0.831902
ENSG00000184305	CCSER1	Anorexia	-1.00572	0.31455	0.00605341	0.0186307	5	6	0.83218
ENSG00000204231	RXRB	Anorexia	-1.0054	0.314707	0.211601	2.61623e-51	37	47	0.832401
ENSG00000154359	LONRF1	Anorexia	-1.00536	0.314722	0.0329788	2.57721e-08	30	33	0.832401
ENSG00000182934	SRPRA	Anorexia	1.00482	0.314982	0.100086	3.40843e-23	38	39	0.832826
ENSG00000136490	LIMD2	Anorexia	1.00479	0.314998	0.015642	0.000147052	8	8	0.832826
ENSG00000145451	GLRA3	Anorexia	1.00471	0.315035	0.111512	6.69399e-26	72	85	0.832826
ENSG00000125170	DOK4	Anorexia	-1.00466	0.315062	0.00413109	0.0518869	13	15	0.832826
ENSG00000154265	ABCA5	Anorexia	-1.0045	0.315136	0.0792568	1.6768e-18	54	59	0.83289
ENSG00000171962	DRC3	Anorexia	-1.00442	0.315175	0.0105983	0.00181902	36	48	0.83289
ENSG00000197872	FAM49A	Anorexia	-1.00428	0.315242	0.038843	1.46203e-09	8	8	0.832949
ENSG00000114948	ADAM23	Anorexia	1.00405	0.315354	0.0859114	8.07975e-20	30	32	0.833126
ENSG00000248919	ATP5J2-PTCD1	Anorexia	-1.00396	0.3154	9.82223e-05	0.765397	1	3	0.83313
ENSG00000197077	KIAA1671	Anorexia	1.00372	0.315512	0.172006	1.13608e-40	16	17	0.833228
ENSG00000134962	KLB	Anorexia	1.00369	0.315526	0.0778044	5.3766e-18	15	15	0.833228
ENSG00000198632	AC004878.3	Anorexia	1.00351	0.315614	0.0854994	8.47516e-20	10	21	0.833275
ENSG00000188290	HES4	Anorexia	1.00347	0.315634	0.0288499	2.07057e-07	3	7	0.833275
ENSG00000225808	DNAJC19P5	Anorexia	-1.00303	0.315845	0.000260006	0.625404	4	4	0.833715
ENSG00000106554	CHCHD3	Anorexia	1.00292	0.3159	0.00231062	0.145809	13	13	0.833741
ENSG00000269907	AL158827.2	Anorexia	1.00261	0.316049	0.0002559	0.629686	4	5	0.833843
ENSG00000236259	AC017083.1	Anorexia	-1.00247	0.316115	0.000443226	0.523595	13	14	0.833843
ENSG00000038274	MAT2B	Anorexia	-1.00241	0.316147	0.0679357	7.67063e-16	25	26	0.833843
ENSG00000136279	DBNL	Anorexia	1.00236	0.316169	0.234043	2.28604e-57	40	46	0.833843
ENSG00000259326	AC116158.1	Anorexia	-1.00235	0.316174	0.0149677	0.000193231	2	2	0.833843
ENSG00000119599	DCAF4	Anorexia	1.00228	0.316207	0.103879	3.0438e-24	55	69	0.833843
ENSG00000100347	SAMM50	Anorexia	1.00213	0.316281	0.186447	2.68884e-44	28	30	0.83392
ENSG00000228421	AC005013.1	Anorexia	-1.00176	0.316457	0.0755208	1.26588e-17	9	9	0.834033
ENSG00000196588	MKL1	Anorexia	1.00171	0.316485	0.039545	6.54388e-10	7	8	0.834033
ENSG00000263753	LINC00667	Anorexia	-1.00165	0.316515	0.484444	1.36322e-149	79	105	0.834033
ENSG00000185650	ZFP36L1	Anorexia	1.00146	0.316603	0.0113344	0.00120581	20	20	0.834033
ENSG00000253738	OTUD6B-AS1	Anorexia	1.00142	0.316623	0.037086	3.70506e-09	10	10	0.834033
ENSG00000073849	ST6GAL1	Anorexia	-1.0014	0.316635	0.119992	3.85642e-28	13	13	0.834033
ENSG00000259732	AC092757.2	Anorexia	1.00139	0.316637	0.00341196	0.0776924	4	5	0.834033
ENSG00000065833	ME1	Anorexia	1.00083	0.316908	0.0273839	4.12627e-07	21	22	0.834264
ENSG00000205765	C5orf51	Anorexia	-1.00079	0.316929	0.0648936	1.75862e-15	19	23	0.834264
ENSG00000213186	TRIM59	Anorexia	-1.00079	0.31693	0.0526566	1.79532e-12	17	18	0.834264
ENSG00000107036	RIC1	Anorexia	1.00078	0.316932	0.00206908	0.168592	10	11	0.834264
ENSG00000229427	ANKRD26P4	Anorexia	-1.0007	0.316972	0.00195489	0.179576	4	4	0.834264
ENSG00000007171	NOS2	Anorexia	1.00063	0.317005	0.235915	6.10684e-58	54	67	0.834264
ENSG00000066422	ZBTB11	Anorexia	1.00056	0.317037	0.0011945	0.293214	15	17	0.834264
ENSG00000272593	AL359091.2	Anorexia	-1.00044	0.3171	0.000511718	0.494031	1	1	0.834276
ENSG00000258702	AL137786.1	Anorexia	1.00037	0.317131	0.615564	6.20068e-225	27	37	0.834276
ENSG00000253837	AC090197.1	Anorexia	-1.00023	0.3172	0.0209131	1.10049e-05	36	42	0.83434
ENSG00000137878	GCOM1	Anorexia	0.99968	0.317465	6.66373e-05	0.805938	23	31	0.834818
ENSG00000272574	AL596325.2	Anorexia	-0.999548	0.317529	0.000408025	0.542028	7	8	0.834818
ENSG00000082126	MPP4	Anorexia	0.999433	0.317585	0.0659198	2.12142e-15	17	19	0.834818
ENSG00000204745	AC083899.1	Anorexia	-0.999396	0.317603	0.000920608	0.357705	15	23	0.834818
ENSG00000260084	AC126773.1	Anorexia	0.999389	0.317606	0.0169669	7.75309e-05	6	8	0.834818
ENSG00000175283	DOLK	Anorexia	0.999111	0.317741	0.000106156	0.75476	9	16	0.834995
ENSG00000256663	AC112777.1	Anorexia	0.998873	0.317856	0.00013944	0.721625	4	4	0.834995
ENSG00000166265	CYYR1	Anorexia	0.998822	0.317881	0.0129614	0.000548597	13	15	0.834995
ENSG00000185418	TARSL2	Anorexia	-0.998739	0.317921	0.0454617	4.86195e-11	24	26	0.834995
ENSG00000182366	FAM87A	Anorexia	0.9986	0.317988	0.17583	1.00142e-41	21	22	0.834995
ENSG00000011243	AKAP8L	Anorexia	-0.998574	0.318001	0.000181431	0.684477	2	3	0.834995
ENSG00000260563	AC132872.1	Anorexia	0.998508	0.318033	0.0621684	5.65187e-15	23	29	0.834995
ENSG00000234056	LINC00463	Anorexia	-0.998366	0.318102	0.0519545	2.12904e-12	6	7	0.834995
ENSG00000197632	SERPINB2	Anorexia	0.998293	0.318137	0.0598354	3.37895e-14	38	43	0.834995
ENSG00000155621	C9orf85	Anorexia	-0.998208	0.318179	0.083345	2.4859e-19	18	19	0.834995
ENSG00000197563	PIGN	Anorexia	0.998134	0.318214	0.376113	6.3372e-103	49	53	0.834995
ENSG00000268087	AC008764.2	Anorexia	0.998103	0.318229	0.000336339	0.57955	8	11	0.834995
ENSG00000248334	WHAMMP2	Anorexia	-0.99802	0.31827	0.00030284	0.599172	16	20	0.834995
ENSG00000130165	ELOF1	Anorexia	0.997957	0.3183	0.000129453	0.727825	1	1	0.834995
ENSG00000183578	TNFAIP8L3	Anorexia	0.997717	0.318417	0.161304	3.6021e-38	33	40	0.835092
ENSG00000228315	GUSBP11	Anorexia	-0.997697	0.318427	0.195239	2.1899e-47	24	24	0.835092
ENSG00000185294	SPPL2C	Anorexia	-0.997416	0.318563	0.0104986	0.00187246	32	34	0.835137
ENSG00000257568	AC079035.1	Anorexia	0.997339	0.3186	0.00031196	0.594355	1	1	0.835137
ENSG00000147854	UHRF2	Anorexia	-0.997299	0.318619	0.00428222	0.0471993	10	11	0.835137
ENSG00000178974	FBXO34	Anorexia	0.997277	0.31863	0.0960334	3.18051e-22	53	64	0.835137
ENSG00000106460	TMEM106B	Anorexia	0.997082	0.318725	0.0733767	4.91753e-17	43	46	0.835137
ENSG00000149295	DRD2	Anorexia	-0.997055	0.318738	0.0049731	0.032929	3	5	0.835137
ENSG00000265148	TSPOAP1-AS1	Anorexia	-0.996934	0.318796	0.00336014	0.0798706	10	10	0.835137
ENSG00000078328	RBFOX1	Anorexia	-0.996923	0.318802	1.30782e-06	0.972107	48	59	0.835137
ENSG00000142082	SIRT3	Anorexia	-0.996651	0.318934	0.00470216	0.0374074	15	20	0.835143
ENSG00000101220	C20orf27	Anorexia	-0.996551	0.318982	0.0862715	3.50666e-20	15	17	0.835143
ENSG00000242808	SOX2-OT	Anorexia	-0.996538	0.318989	0.00707842	0.0109249	17	20	0.835143
ENSG00000141378	PTRH2	Anorexia	0.996492	0.319011	0.00356788	0.0706177	3	3	0.835143
ENSG00000096384	HSP90AB1	Anorexia	-0.996349	0.31908	0.0256256	1.10068e-06	12	14	0.835143
ENSG00000248994	AC126768.2	Anorexia	-0.996288	0.31911	1.43207e-05	0.909152	30	32	0.835143
ENSG00000079459	FDFT1	Anorexia	-0.996249	0.319129	0.000178833	0.685473	40	42	0.835143
ENSG00000174405	LIG4	Anorexia	0.99618	0.319163	0.0497273	4.78744e-12	27	27	0.835143
ENSG00000107758	PPP3CB	Anorexia	-0.995853	0.319321	0.000264308	0.62295	20	29	0.835237
ENSG00000227917	AL449043.1	Anorexia	-0.995727	0.319383	0.000963658	0.348072	4	5	0.835237
ENSG00000198003	CCDC151	Anorexia	-0.995698	0.319397	0.00110464	0.315264	11	14	0.835237
ENSG00000140367	UBE2Q2	Anorexia	-0.995649	0.319421	0.065795	2.08929e-15	23	37	0.835237
ENSG00000048707	VPS13D	Anorexia	-0.995641	0.319425	0.0611517	2.46248e-14	18	32	0.835237
ENSG00000089053	ANAPC5	Anorexia	-0.995476	0.319505	0.125844	2.9788e-29	8	8	0.835237
ENSG00000091664	SLC17A6	Anorexia	-0.995408	0.319538	0.238721	2.16016e-59	121	141	0.835237
ENSG00000186432	KPNA4	Anorexia	0.995291	0.319595	0.131098	1.44496e-30	16	17	0.835237
ENSG00000085365	SCAMP1	Anorexia	-0.995223	0.319628	0.0439798	1.05597e-10	25	26	0.835237
ENSG00000231458	AC098850.1	Anorexia	-0.995185	0.319646	0.0583282	7.28421e-14	3	4	0.835237
ENSG00000174891	RSRC1	Anorexia	-0.994434	0.320011	0.0195117	2.13452e-05	10	10	0.835543
ENSG00000136010	ALDH1L2	Anorexia	-0.994373	0.320041	0.116372	5.81085e-27	40	40	0.835543
ENSG00000225986	UBXN10-AS1	Anorexia	-0.99406	0.320194	0.000808953	0.390428	4	4	0.835543
ENSG00000087365	SF3B2	Anorexia	0.994055	0.320196	0.107253	7.70991e-25	17	17	0.835543
ENSG00000173272	MZT2A	Anorexia	-0.993996	0.320225	0.270913	4.91527e-68	67	77	0.835543
ENSG00000147454	SLC25A37	Anorexia	0.993932	0.320256	0.21396	8.60124e-52	22	22	0.835543
ENSG00000261003	AL008628.1	Anorexia	0.99393	0.320257	0.274238	3.96866e-69	25	27	0.835543
ENSG00000260583	AP000223.1	Anorexia	-0.993528	0.320453	0.0404345	7.73722e-10	6	6	0.835543
ENSG00000264501	RN7SL731P	Anorexia	-0.993491	0.320471	0.00727455	0.00990238	10	17	0.835543
ENSG00000248971	KRT8P46	Anorexia	0.993341	0.320544	0.0485618	7.32899e-12	19	21	0.835543
ENSG00000139354	GAS2L3	Anorexia	-0.993334	0.320547	0.0153494	0.000170542	5	5	0.835543
ENSG00000232780	GAPDHP74	Anorexia	-0.993101	0.320661	0.0185214	3.06788e-05	15	18	0.835543
ENSG00000188343	FAM92A	Anorexia	0.992839	0.320788	2.10918e-06	0.965346	1	1	0.835543
ENSG00000186687	LYRM7	Anorexia	-0.992752	0.320831	0.126023	4.10688e-29	38	68	0.835543
ENSG00000128829	EIF2AK4	Anorexia	-0.992709	0.320852	0.207984	7.51107e-51	75	85	0.835543
ENSG00000141642	ELAC1	Anorexia	0.992692	0.32086	0.0146805	0.000235375	20	23	0.835543
ENSG00000267506	AC021683.2	Anorexia	-0.992659	0.320876	0.356189	2.94968e-97	41	52	0.835543
ENSG00000232995	RGS5	Anorexia	-0.992459	0.320974	0.0662282	1.68539e-15	19	20	0.835543
ENSG00000214290	COLCA2	Anorexia	-0.992419	0.320993	0.0473701	2.42024e-11	23	24	0.835543
ENSG00000068650	ATP11A	Anorexia	0.992397	0.321004	1.92605e-05	0.89384	10	12	0.835543
ENSG00000167258	CDK12	Anorexia	-0.992397	0.321004	0.000432378	0.530129	4	6	0.835543
ENSG00000258986	TMEM179	Anorexia	-0.992328	0.321038	0.0348218	1.22597e-08	41	49	0.835543
ENSG00000114770	ABCC5	Anorexia	-0.992266	0.321068	0.0506743	4.15832e-12	6	8	0.835543
ENSG00000104313	EYA1	Anorexia	0.992216	0.321092	0.0528399	1.39356e-12	23	25	0.835543
ENSG00000152133	GPATCH11	Anorexia	0.9922	0.3211	0.0201763	1.58221e-05	1	1	0.835543
ENSG00000188596	CFAP54	Anorexia	0.992056	0.32117	0.108143	4.03421e-25	48	53	0.835543
ENSG00000131018	SYNE1	Anorexia	-0.992055	0.321171	0.0401785	7.5415e-10	102	113	0.835543
ENSG00000225263	PCDH9-AS3	Anorexia	0.991863	0.321265	0.000865147	0.371047	2	2	0.835543
ENSG00000148688	RPP30	Anorexia	0.991833	0.321279	0.0455531	4.73617e-11	7	9	0.835543
ENSG00000240194	CYMP	Anorexia	0.991833	0.321279	0.0170921	7.25758e-05	5	5	0.835543
ENSG00000170049	KCNAB3	Anorexia	0.991793	0.321299	0.0500792	5.40179e-12	10	10	0.835543
ENSG00000100412	ACO2	Anorexia	-0.991582	0.321401	0.00400515	0.0550533	5	6	0.835543
ENSG00000214549	SDHCP2	Anorexia	0.991545	0.32142	0.0222742	5.20798e-06	2	2	0.835543
ENSG00000229756	RPL31P20	Anorexia	-0.991305	0.321536	0.00289587	0.103669	10	13	0.835543
ENSG00000104852	SNRNP70	Anorexia	0.991269	0.321554	0.0022408	0.152478	30	39	0.835543
ENSG00000121377	TAS2R7	Anorexia	-0.991267	0.321555	0.0104908	0.00189449	6	11	0.835543
ENSG00000234352	AC009264.1	Anorexia	0.991223	0.321577	0.00185268	0.193315	16	19	0.835543
ENSG00000247950	SEC24B-AS1	Anorexia	0.991177	0.321599	0.0298558	1.18725e-07	11	13	0.835543
ENSG00000105708	ZNF14	Anorexia	-0.990937	0.321716	0.281947	4.50054e-72	22	28	0.835543
ENSG00000183114	FAM43B	Anorexia	-0.990855	0.321756	0.00848163	0.00523933	8	9	0.835543
ENSG00000224986	PPP1R8P1	Anorexia	-0.990694	0.321835	0.0179799	4.69614e-05	38	44	0.835543
ENSG00000134070	IRAK2	Anorexia	-0.990687	0.321838	0.0433204	1.56594e-10	39	43	0.835543
ENSG00000170214	ADRA1B	Anorexia	0.990566	0.321897	0.00380159	0.0617846	32	34	0.835543
ENSG00000091428	RAPGEF4	Anorexia	-0.990555	0.321903	0.00135612	0.266125	30	34	0.835543
ENSG00000053371	AKR7A2	Anorexia	0.990519	0.32192	0.0161174	0.000115254	21	22	0.835543
ENSG00000163840	DTX3L	Anorexia	0.990449	0.321955	0.0214473	7.80427e-06	34	37	0.835543
ENSG00000164708	PGAM2	Anorexia	-0.990319	0.322018	0.119991	2.65869e-28	42	50	0.835543
ENSG00000123191	ATP7B	Anorexia	-0.990309	0.322023	0.253183	6.65512e-63	41	47	0.835543
ENSG00000141858	SAMD1	Anorexia	-0.990288	0.322033	0.000129632	0.730458	9	11	0.835543
ENSG00000213402	PTPRCAP	Anorexia	-0.99023	0.322062	0.163635	1.21255e-38	29	49	0.835543
ENSG00000261543	AC010931.3	Anorexia	0.990217	0.322068	0.144116	1.12347e-33	17	18	0.835543
ENSG00000227014	AC007285.1	Anorexia	0.990004	0.322172	0.0022944	0.145215	21	22	0.835543
ENSG00000198931	APRT	Anorexia	-0.989974	0.322187	0.0615009	1.54374e-14	21	25	0.835543
ENSG00000264862	RN7SL45P	Anorexia	0.989947	0.3222	7.29574e-06	0.935056	1	1	0.835543
ENSG00000070087	PFN2	Anorexia	0.989836	0.322254	0.00514456	0.0292842	9	9	0.835543
ENSG00000258162	AC069228.1	Anorexia	0.989798	0.322273	0.00594147	0.0196528	11	12	0.835543
ENSG00000186106	ANKRD46	Anorexia	0.989676	0.322332	0.0212002	9.70037e-06	4	4	0.835582
ENSG00000174292	TNK1	Anorexia	-0.989174	0.322578	0.0606522	2.79937e-14	7	9	0.836062
ENSG00000176834	VSIG10	Anorexia	-0.989114	0.322607	0.0950876	6.92489e-22	20	22	0.836062
ENSG00000163481	RNF25	Anorexia	-0.988824	0.32275	0.000111126	0.750771	2	2	0.836064
ENSG00000253915	AC104371.1	Anorexia	-0.988806	0.322758	0.000261727	0.625917	4	5	0.836064
ENSG00000146373	RNF217	Anorexia	0.988772	0.322775	0.0486748	1.1036e-11	18	19	0.836064
ENSG00000117069	ST6GALNAC5	Anorexia	-0.988686	0.322817	0.0268655	5.4394e-07	30	33	0.836064
ENSG00000261635	AC103988.2	Anorexia	0.988508	0.322904	0.000113293	0.744358	2	2	0.836064
ENSG00000133466	C1QTNF6	Anorexia	0.988378	0.322968	0.206146	1.93429e-49	21	22	0.836064
ENSG00000112759	SLC29A1	Anorexia	0.988321	0.322996	0.00516762	0.0291378	3	3	0.836064
ENSG00000260578	AC110597.1	Anorexia	-0.988291	0.32301	0.0187622	2.72725e-05	3	3	0.836064
ENSG00000253982	AC100810.1	Anorexia	0.988288	0.323012	0.233874	4.77028e-57	61	66	0.836064
ENSG00000224957	LINC01266	Anorexia	0.98804	0.323133	0.0959113	3.9406e-22	21	29	0.836262
ENSG00000272696	AL359091.3	Anorexia	-0.987848	0.323227	0.000321425	0.588574	2	3	0.836325
ENSG00000132613	MTSS1L	Anorexia	-0.987807	0.323247	0.00270288	0.114746	7	12	0.836325
ENSG00000140323	DISP2	Anorexia	-0.987713	0.323293	0.101314	1.75789e-23	24	26	0.836329
ENSG00000168936	TMEM129	Anorexia	0.98756	0.323368	0.113547	3.61848e-26	25	27	0.836352
ENSG00000228124	AL096678.1	Anorexia	-0.987511	0.323392	3.4763e-05	0.858933	3	3	0.836352
ENSG00000177283	FZD8	Anorexia	0.987263	0.323514	0.000937948	0.354117	6	6	0.836551
ENSG00000248231	KRT8P4	Anorexia	0.987126	0.323581	0.0378095	2.7929e-09	43	57	0.836586
ENSG00000095319	NUP188	Anorexia	0.987052	0.323617	0.000560252	0.474695	2	3	0.836586
ENSG00000213160	KLHL23	Anorexia	0.98688	0.323701	0.120477	3.3637e-28	36	40	0.836659
ENSG00000271913	AL035530.2	Anorexia	-0.986699	0.32379	0.161423	7.50742e-38	12	12	0.836659
ENSG00000160695	VPS11	Anorexia	0.986667	0.323806	0.335557	1.20816e-89	14	16	0.836659
ENSG00000173064	HECTD4	Anorexia	0.986577	0.32385	0.0733312	4.31278e-17	42	59	0.836659
ENSG00000177943	MAMDC4	Anorexia	-0.986479	0.323898	0.00231911	0.145158	22	38	0.836659
ENSG00000170175	CHRNB1	Anorexia	0.986446	0.323914	0.13809	3.54447e-32	33	37	0.836659
ENSG00000249604	AC096564.2	Anorexia	-0.986271	0.324	0.00303667	0.0957967	1	1	0.836764
ENSG00000248468	AC107027.1	Anorexia	0.986109	0.324079	0.000269539	0.620593	9	9	0.836854
ENSG00000116525	TRIM62	Anorexia	-0.985847	0.324208	0.0111023	0.00135727	36	45	0.83703
ENSG00000228076	AL591719.1	Anorexia	0.985476	0.32439	1.09552e-07	0.992034	2	2	0.83703
ENSG00000134940	ACRV1	Anorexia	-0.985427	0.324414	0.000555369	0.476733	28	30	0.83703
ENSG00000235162	C12orf75	Anorexia	0.985309	0.324473	0.0962651	2.98223e-22	58	71	0.83703
ENSG00000182923	CEP63	Anorexia	-0.985279	0.324487	0.131055	1.51328e-30	25	26	0.83703
ENSG00000241525	AC141424.1	Anorexia	-0.985158	0.324547	1.7044e-05	0.901207	5	6	0.83703
ENSG00000163485	ADORA1	Anorexia	-0.985138	0.324556	0.0604465	3.09748e-14	11	13	0.83703
ENSG00000226686	LINC01535	Anorexia	0.985117	0.324567	0.663722	3.82124e-260	24	28	0.83703
ENSG00000197696	NMB	Anorexia	-0.984743	0.32475	0.0182599	3.59519e-05	32	32	0.83703
ENSG00000152495	CAMK4	Anorexia	-0.984573	0.324834	0.0172476	6.50921e-05	16	16	0.83703
ENSG00000103653	CSK	Anorexia	0.98448	0.324879	2.86171e-05	0.871744	6	7	0.83703
ENSG00000231652	AL590428.1	Anorexia	0.984261	0.324987	0.0325474	3.64891e-08	39	46	0.83703
ENSG00000242375	AL590705.3	Anorexia	-0.983994	0.325118	2.00266e-05	0.891882	10	15	0.83703
ENSG00000248197	LINC00290	Anorexia	-0.983984	0.325124	0.0768452	5.59968e-18	12	12	0.83703
ENSG00000065427	KARS	Anorexia	-0.983899	0.325165	0.0051607	0.029619	4	6	0.83703
ENSG00000161021	MAML1	Anorexia	-0.98383	0.325199	0.0405766	5.72126e-10	39	45	0.83703
ENSG00000116213	WRAP73	Anorexia	-0.983828	0.3252	0.00251859	0.129379	1	5	0.83703
ENSG00000174109	C16orf91	Anorexia	-0.983828	0.3252	0.000245302	0.636122	1	1	0.83703
ENSG00000103335	PIEZO1	Anorexia	-0.983751	0.325238	0.0532121	1.35823e-12	14	16	0.83703
ENSG00000167461	RAB8A	Anorexia	0.983724	0.325251	0.0345969	1.36107e-08	24	31	0.83703
ENSG00000250135	AL049795.2	Anorexia	0.983693	0.325266	0.000836593	0.38113	5	8	0.83703
ENSG00000261829	AC009407.1	Anorexia	0.983637	0.325294	0.00981123	0.0026752	13	14	0.83703
ENSG00000130560	UBAC1	Anorexia	0.983602	0.325311	0.212295	1.69753e-51	33	45	0.83703
ENSG00000240342	AC026366.1	Anorexia	-0.983599	0.325313	0.000647133	0.442209	11	12	0.83703
ENSG00000270133	AC025766.1	Anorexia	-0.983589	0.325317	8.14231e-06	0.931239	6	6	0.83703
ENSG00000233228	LPCAT2BP	Anorexia	-0.983559	0.325333	0.040881	5.30925e-10	19	21	0.83703
ENSG00000250067	YJEFN3	Anorexia	0.983504	0.32536	0.00777519	0.00762415	3	5	0.83703
ENSG00000166922	SCG5	Anorexia	0.983207	0.325505	0.0207691	1.15315e-05	58	74	0.83729
ENSG00000028310	BRD9	Anorexia	0.982989	0.325613	0.066478	1.33608e-15	31	41	0.837451
ENSG00000129009	ISLR	Anorexia	0.982819	0.325697	0.0194964	2.18406e-05	8	8	0.83748
ENSG00000112312	GMNN	Anorexia	-0.982635	0.325787	0.00283094	0.10679	5	5	0.83748
ENSG00000266495	AC011731.1	Anorexia	-0.982612	0.325799	2.43032e-05	0.881501	7	7	0.83748
ENSG00000066322	ELOVL1	Anorexia	0.982601	0.325804	0.0522632	2.07739e-12	11	12	0.83748
ENSG00000146776	ATXN7L1	Anorexia	0.982203	0.326	5.23336e-05	0.826637	1	1	0.837652
ENSG00000106268	NUDT1	Anorexia	-0.982177	0.326013	0.000392653	0.549732	10	13	0.837652
ENSG00000227376	FTH1P16	Anorexia	-0.982119	0.326041	0.00201806	0.174245	15	20	0.837652
ENSG00000226015	CCT8P1	Anorexia	-0.98193	0.326134	0.0481458	1.44039e-11	5	7	0.837652
ENSG00000183091	NEB	Anorexia	-0.981929	0.326135	0.335608	9.88053e-89	44	50	0.837652
ENSG00000231401	AC023481.1	Anorexia	0.981918	0.32614	0.00453723	0.0416602	11	11	0.837652
ENSG00000081692	JMJD4	Anorexia	-0.981766	0.326215	0.0162705	9.48904e-05	19	20	0.837728
ENSG00000251400	ALDH7A1P1	Anorexia	-0.981574	0.32631	0.00653125	0.014312	35	38	0.837857
ENSG00000255524	NPIPB8	Anorexia	-0.981391	0.3264	0.00407597	0.0529409	5	6	0.837973
ENSG00000079432	CIC	Anorexia	-0.981216	0.326486	3.36919e-05	0.861367	2	3	0.838079
ENSG00000246982	Z84485.1	Anorexia	0.981061	0.326563	0.183503	1.15752e-43	19	22	0.838159
ENSG00000197020	ZNF100	Anorexia	0.980773	0.326705	0.631949	8.44929e-237	19	31	0.838409
ENSG00000135144	DTX1	Anorexia	-0.98059	0.326795	0.0380008	2.47901e-09	13	17	0.838524
ENSG00000213930	GALT	Anorexia	-0.980011	0.327081	0.0427303	1.7467e-10	6	6	0.838572
ENSG00000169282	KCNAB1	Anorexia	0.979999	0.327087	0.0542417	6.42823e-13	32	32	0.838572
ENSG00000177000	MTHFR	Anorexia	0.97999	0.327091	0.105029	3.1327e-24	25	34	0.838572
ENSG00000206337	HCP5	Anorexia	0.979957	0.327107	0.00736953	0.00889737	2	3	0.838572
ENSG00000164405	UQCRQ	Anorexia	-0.979921	0.327125	0.00212232	0.164125	18	22	0.838572
ENSG00000131771	PPP1R1B	Anorexia	0.979916	0.327127	0.00308881	0.0914101	3	7	0.838572
ENSG00000253636	AC022893.1	Anorexia	-0.979915	0.327128	0.0256341	1.02733e-06	5	5	0.838572
ENSG00000225084	AL450226.1	Anorexia	-0.979682	0.327243	0.00267978	0.117285	6	8	0.838702
ENSG00000215859	PDZK1P1	Anorexia	-0.979443	0.327361	0.0234762	3.0079e-06	34	45	0.838702
ENSG00000174403	C20orf166-AS1	Anorexia	-0.979251	0.327456	0.000148272	0.712028	13	19	0.838702
ENSG00000065325	GLP2R	Anorexia	-0.979244	0.327459	0.336533	9.54947e-90	30	39	0.838702
ENSG00000132549	VPS13B	Anorexia	-0.979232	0.327465	0.0490274	1.08627e-11	31	38	0.838702
ENSG00000115073	ACTR1B	Anorexia	-0.979164	0.327499	0.0291943	1.49143e-07	14	18	0.838702
ENSG00000214870	AC004540.1	Anorexia	-0.978939	0.32761	0.642562	1.11897e-242	52	58	0.838702
ENSG00000205534	SMG1P2	Anorexia	-0.978607	0.327774	0.0277263	3.56079e-07	19	26	0.838702
ENSG00000128607	KLHDC10	Anorexia	-0.978522	0.327816	0.130411	2.25003e-30	24	27	0.838702
ENSG00000150667	FSIP1	Anorexia	0.978441	0.327856	0.0199119	1.78112e-05	19	23	0.838702
ENSG00000247317	AC105202.1	Anorexia	0.978441	0.327856	0.0214649	7.83919e-06	22	23	0.838702
ENSG00000160469	BRSK1	Anorexia	0.978386	0.327884	0.0111323	0.00130858	13	16	0.838702
ENSG00000215298	FP15737	Anorexia	0.978293	0.32793	0.0222175	5.83989e-06	6	6	0.838702
ENSG00000110046	ATG2A	Anorexia	0.978288	0.327932	0.00742423	0.008863	2	2	0.838702
ENSG00000061337	LZTS1	Anorexia	0.97825	0.327951	0.0422199	2.67519e-10	5	5	0.838702
ENSG00000237877	LINC01473	Anorexia	0.978192	0.32798	0.00691268	0.0113296	14	22	0.838702
ENSG00000257043	AP006296.1	Anorexia	0.978151	0.328	4.06029e-06	0.951528	14	14	0.838702
ENSG00000260920	AL031985.3	Anorexia	-0.978093	0.328029	0.0138235	0.000358419	22	25	0.838702
ENSG00000198670	LPA	Anorexia	-0.978083	0.328033	0.145143	6.4991e-34	30	32	0.838702
ENSG00000164306	PRIMPOL	Anorexia	0.977334	0.328404	0.338398	9.35332e-90	32	40	0.839396
ENSG00000120899	PTK2B	Anorexia	-0.977323	0.328409	0.0216294	7.47615e-06	22	22	0.839396
ENSG00000066135	KDM4A	Anorexia	-0.977262	0.32844	0.0118567	0.000974638	21	23	0.839396
ENSG00000240498	CDKN2B-AS1	Anorexia	0.976718	0.328709	0.0188309	2.96304e-05	52	57	0.839872
ENSG00000078237	TIGAR	Anorexia	-0.976625	0.328755	0.0393252	1.12025e-09	22	25	0.839872
ENSG00000259224	SLC35G6	Anorexia	-0.976601	0.328767	0.00630435	0.0161171	7	10	0.839872
ENSG00000170469	SPATA24	Anorexia	0.976445	0.328844	0.00658811	0.013952	11	16	0.839872
ENSG00000256309	AC009469.1	Anorexia	-0.976368	0.328882	0.00518162	0.02898	8	14	0.839872
ENSG00000180891	CUEDC1	Anorexia	-0.976259	0.328936	0.0313144	5.67173e-08	6	9	0.839872
ENSG00000226620	LINC00343	Anorexia	0.976249	0.328941	0.108052	7.05055e-25	58	62	0.839872
ENSG00000259939	AC022167.1	Anorexia	-0.97586	0.329134	0.014995	0.000194677	17	21	0.840205
ENSG00000180422	LINC00304	Anorexia	-0.975803	0.329162	3.50076e-07	0.98576	22	29	0.840205
ENSG00000100234	TIMP3	Anorexia	-0.975649	0.329238	0.0290778	1.74287e-07	27	32	0.840286
ENSG00000187555	USP7	Anorexia	-0.975552	0.329287	0.00531916	0.027329	50	66	0.840293
ENSG00000035687	ADSS	Anorexia	0.975196	0.329463	0.0261735	8.16063e-07	23	30	0.840629
ENSG00000239883	PARGP1	Anorexia	-0.974971	0.329575	0.0810738	8.50277e-19	7	10	0.840799
ENSG00000061273	HDAC7	Anorexia	-0.974798	0.32966	3.22437e-05	0.863956	33	37	0.840902
ENSG00000215283	HMGB3P24	Anorexia	-0.974656	0.329731	0.000220673	0.651621	2	2	0.840932
ENSG00000204446	C9orf170	Anorexia	0.974593	0.329762	0.0282719	2.83059e-07	27	33	0.840932
ENSG00000258546	CENPUP2	Anorexia	0.974315	0.3299	2.96012e-05	0.869445	1	1	0.841165
ENSG00000243433	AC010973.1	Anorexia	-0.974124	0.329995	1.42264e-05	0.909401	20	21	0.841165
ENSG00000102543	CDADC1	Anorexia	0.974029	0.330042	0.0251718	1.24615e-06	8	10	0.841165
ENSG00000213073	AL353625.1	Anorexia	0.974004	0.330055	0.0108449	0.00155173	9	9	0.841165
ENSG00000110619	CARS	Anorexia	-0.973536	0.330287	0.0218301	7.08814e-06	71	78	0.841165
ENSG00000066933	MYO9A	Anorexia	-0.973403	0.330353	0.026368	6.98057e-07	15	16	0.841165
ENSG00000197498	RPF2	Anorexia	-0.973281	0.330414	0.00531306	0.0256779	9	9	0.841165
ENSG00000106070	GRB10	Anorexia	0.973255	0.330427	0.0134977	0.000406629	4	4	0.841165
ENSG00000184374	COLEC10	Anorexia	-0.973069	0.330519	0.00118713	0.298379	22	22	0.841165
ENSG00000064687	ABCA7	Anorexia	0.973044	0.330531	0.00323561	0.0853783	19	22	0.841165
ENSG00000144036	EXOC6B	Anorexia	-0.972994	0.330556	0.0352834	9.06348e-09	3	3	0.841165
ENSG00000066056	TIE1	Anorexia	0.972989	0.330559	0.162623	4.33382e-38	7	9	0.841165
ENSG00000181322	NME9	Anorexia	-0.972973	0.330566	0.155634	2.36432e-36	23	28	0.841165
ENSG00000242992	FTH1P4	Anorexia	-0.972906	0.3306	0.00429273	0.0464598	1	2	0.841165
ENSG00000124253	PCK1	Anorexia	-0.972606	0.330749	4.69327e-05	0.833692	4	4	0.841165
ENSG00000166166	TRMT61A	Anorexia	0.972604	0.33075	0.154083	3.98868e-36	17	17	0.841165
ENSG00000214237	MINDY4B	Anorexia	0.972561	0.330772	0.00617839	0.0168941	29	30	0.841165
ENSG00000272931	AC099568.2	Anorexia	0.972515	0.330794	0.00252853	0.128016	9	14	0.841165
ENSG00000176463	SLCO3A1	Anorexia	-0.972457	0.330823	0.0301254	1.1583e-07	74	93	0.841165
ENSG00000115286	NDUFS7	Anorexia	0.972398	0.330853	0.000182232	0.683464	12	15	0.841165
ENSG00000114541	FRMD4B	Anorexia	0.972395	0.330854	0.000332417	0.579372	2	3	0.841165
ENSG00000135363	LMO2	Anorexia	0.972276	0.330913	0.0186201	2.89004e-05	26	33	0.841165
ENSG00000101353	MROH8	Anorexia	0.972184	0.330959	0.164124	1.54949e-38	34	34	0.841165
ENSG00000261215	AL162231.4	Anorexia	-0.972088	0.331007	0.000508952	0.495697	2	2	0.841165
ENSG00000135452	TSPAN31	Anorexia	0.972035	0.331033	0.0277221	3.73733e-07	16	17	0.841165
ENSG00000141522	ARHGDIA	Anorexia	-0.971944	0.331078	0.00157689	0.22968	28	40	0.841165
ENSG00000250064	AC097480.1	Anorexia	-0.971865	0.331118	0.231433	1.18948e-56	67	76	0.841165
ENSG00000231672	DIRC3	Anorexia	-0.97183	0.331135	0.0590841	6.38027e-14	38	48	0.841165
ENSG00000214954	LRRC69	Anorexia	0.97172	0.33119	0.0198546	1.7578e-05	12	12	0.841165
ENSG00000263280	AC003965.1	Anorexia	-0.971675	0.331212	0.0572658	1.79586e-13	21	22	0.841165
ENSG00000173230	GOLGB1	Anorexia	0.971552	0.331273	0.040285	8.13228e-10	22	23	0.841165
ENSG00000258790	AL121594.3	Anorexia	-0.971505	0.331297	0.0017371	0.20794	5	6	0.841165
ENSG00000260005	AC027601.1	Anorexia	0.971318	0.33139	0.0172372	6.23419e-05	15	23	0.841287
ENSG00000230922	AL079301.1	Anorexia	-0.971215	0.331441	0.00174514	0.207239	13	18	0.841302
ENSG00000168685	IL7R	Anorexia	-0.970943	0.331577	0.0165306	8.9943e-05	18	18	0.841492
ENSG00000174446	SNAPC5	Anorexia	-0.97076	0.331668	0.506449	8.11887e-162	27	27	0.841492
ENSG00000176595	KBTBD11	Anorexia	-0.970703	0.331696	0.0217866	6.65427e-06	43	55	0.841492
ENSG00000167005	NUDT21	Anorexia	0.970645	0.331725	0.0510726	3.7888e-12	22	22	0.841492
ENSG00000137502	RAB30	Anorexia	-0.970527	0.331784	0.065109	2.32775e-15	14	15	0.841492
ENSG00000182557	SPNS3	Anorexia	-0.970522	0.331787	0.0595612	4.35439e-14	29	35	0.841492
ENSG00000162076	FLYWCH2	Anorexia	0.970332	0.331881	0.0272169	4.73511e-07	6	7	0.841539
ENSG00000145623	OSMR	Anorexia	-0.970262	0.331916	0.0399256	7.29431e-10	12	14	0.841539
ENSG00000185736	ADARB2	Anorexia	0.970212	0.331941	0.218472	7.06771e-53	70	91	0.841539
ENSG00000137309	HMGA1	Anorexia	-0.970072	0.33201	0.000222276	0.653146	17	18	0.841563
ENSG00000158109	TPRG1L	Anorexia	0.970012	0.332041	0.390565	3.73293e-109	31	39	0.841563
ENSG00000132016	C19orf57	Anorexia	-0.969692	0.3322	0.00456008	0.0399031	1	1	0.841693
ENSG00000047579	DTNBP1	Anorexia	-0.969573	0.332259	0.0681253	3.86875e-16	10	10	0.841693
ENSG00000073756	PTGS2	Anorexia	0.969534	0.332279	0.0035704	0.0705073	13	24	0.841693
ENSG00000272288	AL451165.2	Anorexia	0.969492	0.3323	8.668e-05	0.778045	1	1	0.841693
ENSG00000168765	GSTM4	Anorexia	0.969457	0.332317	0.260352	9.11301e-65	57	67	0.841693
ENSG00000048405	ZNF800	Anorexia	-0.96919	0.33245	0.413996	7.02035e-118	19	23	0.84188
ENSG00000144182	LIPT1	Anorexia	-0.968646	0.332722	0.213828	3.80078e-52	33	34	0.84188
ENSG00000003400	CASP10	Anorexia	0.968389	0.33285	0.00582246	0.0211128	13	13	0.84188
ENSG00000140319	SRP14	Anorexia	-0.968326	0.332882	0.0597611	4.75064e-14	27	30	0.84188
ENSG00000170412	GPRC5C	Anorexia	0.968214	0.332937	0.0107287	0.00162877	5	8	0.84188
ENSG00000272599	AC016394.1	Anorexia	-0.968141	0.332974	0.000252634	0.625772	5	6	0.84188
ENSG00000243116	AC092943.1	Anorexia	0.96809	0.333	0.000319655	0.589523	11	13	0.84188
ENSG00000227417	AC114402.2	Anorexia	-0.968089	0.333	0.000135565	0.724309	1	2	0.84188
ENSG00000163348	PYGO2	Anorexia	0.968089	0.333	0.00617807	0.0171937	1	4	0.84188
ENSG00000137672	TRPC6	Anorexia	0.968081	0.333004	0.0652554	2.49795e-15	41	45	0.84188
ENSG00000246339	EXTL3-AS1	Anorexia	-0.968058	0.333016	0.000111224	0.749674	2	2	0.84188
ENSG00000228203	RNF144A-AS1	Anorexia	-0.967913	0.333088	0.217958	1.20984e-52	19	20	0.84188
ENSG00000224939	LINC00184	Anorexia	-0.967903	0.333093	0.0585385	8.93864e-14	48	56	0.84188
ENSG00000236007	MTCO1P46	Anorexia	-0.967851	0.333119	0.000249575	0.634064	5	5	0.84188
ENSG00000227583	RPS3AP37	Anorexia	0.9677	0.333194	0.000125368	0.734763	19	20	0.84188
ENSG00000149527	PLCH2	Anorexia	0.967668	0.33321	0.0119326	0.000936954	3	4	0.84188
ENSG00000214941	ZSWIM7	Anorexia	0.967653	0.333218	0.63311	7.36603e-236	21	25	0.84188
ENSG00000233010	RPEP4	Anorexia	0.967451	0.333318	2.63136e-05	0.877213	25	27	0.84188
ENSG00000231588	SHQ1P1	Anorexia	-0.967364	0.333362	0.00592981	0.0194192	7	9	0.84188
ENSG00000115896	PLCL1	Anorexia	0.967357	0.333366	0.0293982	1.69631e-07	22	25	0.84188
ENSG00000118961	LDAH	Anorexia	-0.967349	0.33337	0.597558	4.98267e-213	9	9	0.84188
ENSG00000260774	AC021087.3	Anorexia	-0.966996	0.333546	0.00855141	0.0048207	11	12	0.84188
ENSG00000007255	TRAPPC6A	Anorexia	-0.966976	0.333556	0.0412089	4.45392e-10	9	10	0.84188
ENSG00000214435	AS3MT	Anorexia	-0.966593	0.333748	0.260494	3.50135e-66	45	45	0.84188
ENSG00000261401	AC091304.3	Anorexia	0.966563	0.333763	0.00123081	0.287945	10	13	0.84188
ENSG00000064651	SLC12A2	Anorexia	0.96653	0.333779	0.0749219	2.10596e-17	32	35	0.84188
ENSG00000243053	RPL31P58	Anorexia	-0.966395	0.333847	0.00178207	0.200681	3	3	0.84188
ENSG00000228043	AC114763.1	Anorexia	-0.966281	0.333904	0.000110674	0.750829	15	15	0.84188
ENSG00000134882	UBAC2	Anorexia	-0.966242	0.333923	0.0728158	5.24076e-17	33	34	0.84188
ENSG00000065029	ZNF76	Anorexia	-0.966166	0.333961	0.0124752	0.000678509	31	33	0.84188
ENSG00000258561	AL359232.1	Anorexia	-0.966137	0.333975	0.0200897	1.64647e-05	12	18	0.84188
ENSG00000103423	DNAJA3	Anorexia	0.966099	0.333995	0.186465	1.7731e-44	12	13	0.84188
ENSG00000242474	AC093627.5	Anorexia	-0.966085	0.334002	0.000719907	0.416719	4	6	0.84188
ENSG00000096746	HNRNPH3	Anorexia	0.965881	0.334104	0.000895647	0.365136	3	3	0.84188
ENSG00000163686	ABHD6	Anorexia	0.965749	0.33417	0.1103	1.42558e-25	37	39	0.84188
ENSG00000253174	AC009630.2	Anorexia	0.965594	0.334248	0.00241031	0.137836	13	19	0.84188
ENSG00000259554	AC084882.1	Anorexia	0.965575	0.334257	0.00020244	0.668146	12	16	0.84188
ENSG00000168792	ABHD15	Anorexia	0.96554	0.334275	0.126887	1.85752e-29	31	43	0.84188
ENSG00000145901	TNIP1	Anorexia	0.965512	0.334288	0.0308068	7.99906e-08	20	24	0.84188
ENSG00000196642	RABL6	Anorexia	-0.965506	0.334291	0.0297814	1.40085e-07	8	11	0.84188
ENSG00000165828	PRAP1	Anorexia	-0.965289	0.3344	0.0108719	0.00157132	1	3	0.84188
ENSG00000105738	SIPA1L3	Anorexia	0.965281	0.334404	0.0261024	7.22516e-07	27	30	0.84188
ENSG00000253341	AC115837.1	Anorexia	-0.965271	0.334409	0.00880438	0.00445742	14	15	0.84188
ENSG00000155749	ALS2CR12	Anorexia	0.965247	0.334421	0.0118107	0.000978425	36	37	0.84188
ENSG00000002587	HS3ST1	Anorexia	-0.965154	0.334467	0.0310221	7.52842e-08	17	18	0.84188
ENSG00000198498	TMA16	Anorexia	0.965138	0.334476	0.000268669	0.62079	19	26	0.84188
ENSG00000187257	RSBN1L	Anorexia	-0.965059	0.334515	0.0816296	5.57704e-19	34	34	0.84188
ENSG00000225449	RAB6C-AS1	Anorexia	0.964973	0.334559	0.4936	1.90255e-153	43	62	0.84188
ENSG00000159784	FAM131B	Anorexia	0.964883	0.334603	0.0656842	1.756e-15	40	56	0.84188
ENSG00000260776	AC104758.3	Anorexia	-0.964784	0.334653	0.579125	7.40793e-200	24	31	0.841892
ENSG00000260778	AC009065.4	Anorexia	0.964632	0.334729	0.0582862	9.69849e-14	7	9	0.841928
ENSG00000164244	PRRC1	Anorexia	0.964575	0.334758	0.0831045	3.14396e-19	9	9	0.841928
ENSG00000100359	SGSM3	Anorexia	0.964353	0.334869	0.00126427	0.277861	28	48	0.841998
ENSG00000254206	NPIPB11	Anorexia	0.964102	0.334995	0.000630135	0.448423	11	40	0.841998
ENSG00000272589	ZSWIM8-AS1	Anorexia	-0.964092	0.335	0.00158738	0.228023	1	4	0.841998
ENSG00000154237	LRRK1	Anorexia	0.964051	0.33502	0.00416605	0.0499016	35	42	0.841998
ENSG00000146476	ARMT1	Anorexia	-0.963878	0.335107	0.0127219	0.000608007	13	16	0.841998
ENSG00000260077	AC104794.2	Anorexia	0.963758	0.335167	0.0661625	1.82491e-15	32	35	0.841998
ENSG00000104129	DNAJC17	Anorexia	-0.963684	0.335205	2.40588e-05	0.882014	6	8	0.841998
ENSG00000162645	GBP2	Anorexia	0.963683	0.335205	0.0158116	0.000130898	21	27	0.841998
ENSG00000010017	RANBP9	Anorexia	0.963588	0.335253	0.0840939	1.29147e-19	13	15	0.841998
ENSG00000015153	YAF2	Anorexia	-0.963563	0.335265	1.53427e-05	0.901405	4	4	0.841998
ENSG00000126106	TMEM53	Anorexia	0.963529	0.335282	0.00473522	0.0361111	7	8	0.841998
ENSG00000206579	XKR4	Anorexia	0.963387	0.335354	0.002497	0.130571	9	10	0.842064
ENSG00000134769	DTNA	Anorexia	0.963054	0.33552	0.0504231	4.77861e-12	22	31	0.842369
ENSG00000127585	FBXL16	Anorexia	-0.962928	0.335584	0.0165042	9.0386e-05	7	10	0.842415
ENSG00000070729	CNGB1	Anorexia	0.962766	0.335665	0.0666439	1.39889e-15	30	34	0.842505
ENSG00000120820	GLT8D2	Anorexia	-0.962478	0.335809	0.114214	1.11239e-26	25	26	0.842755
ENSG00000248235	AC037459.1	Anorexia	0.962004	0.336047	0.0156551	0.000144484	5	8	0.843239
ENSG00000251247	ZNF345	Anorexia	-0.961709	0.336196	0.0342216	1.64205e-08	20	21	0.843348
ENSG00000122490	PQLC1	Anorexia	0.961596	0.336253	0.101004	2.66137e-23	63	74	0.843348
ENSG00000157014	TATDN2	Anorexia	-0.961454	0.336324	0.181034	8.55252e-43	21	22	0.843348
ENSG00000273406	AC245008.1	Anorexia	-0.961452	0.336325	0	1	18	21	0.843348
ENSG00000198081	ZBTB14	Anorexia	-0.961362	0.33637	0.000286914	0.609715	3	3	0.843348
ENSG00000223669	AL357033.2	Anorexia	-0.961297	0.336403	0.000947057	0.351976	31	35	0.843348
ENSG00000229809	ZNF688	Anorexia	0.961288	0.336408	0.000213465	0.659498	7	11	0.843348
ENSG00000183134	PTGDR2	Anorexia	0.961078	0.336513	0.0803659	1.30255e-18	4	7	0.843499
ENSG00000119333	WDR34	Anorexia	0.960876	0.336614	0.00139383	0.260035	5	8	0.843627
ENSG00000251429	AC098679.3	Anorexia	0.960689	0.336709	0.0346338	1.14118e-08	22	23	0.843627
ENSG00000082898	XPO1	Anorexia	0.960535	0.336786	0.0534398	8.90107e-13	13	13	0.843627
ENSG00000179922	ZNF784	Anorexia	0.960507	0.3368	0.00265861	0.118325	1	1	0.843627
ENSG00000271122	AC018647.2	Anorexia	0.960461	0.336823	0.110699	1.32371e-25	26	31	0.843627
ENSG00000272447	AL135925.1	Anorexia	-0.960436	0.336836	0.0729456	5.60448e-17	35	47	0.843627
ENSG00000179627	ZBTB42	Anorexia	-0.960206	0.336951	0.000732981	0.412483	9	10	0.843804
ENSG00000187051	RPS19BP1	Anorexia	-0.960023	0.337044	0.000691359	0.426159	3	6	0.843875
ENSG00000171914	TLN2	Anorexia	-0.95997	0.33707	0.00260514	0.122858	5	5	0.843875
ENSG00000259984	AL928711.1	Anorexia	-0.959772	0.33717	0.0498098	5.9691e-12	4	6	0.843884
ENSG00000143198	MGST3	Anorexia	-0.959744	0.337184	0.12034	8.35589e-28	22	30	0.843884
ENSG00000163512	AZI2	Anorexia	0.95969	0.337211	0.0181115	4.0342e-05	7	7	0.843884
ENSG00000072422	RHOBTB1	Anorexia	0.959527	0.337293	0.143494	3.92212e-34	45	49	0.843884
ENSG00000120727	PAIP2	Anorexia	-0.959514	0.3373	6.95423e-06	0.936591	1	1	0.843884
ENSG00000261325	LINC02192	Anorexia	-0.959337	0.337389	0.00486189	0.0346311	4	5	0.843926
ENSG00000144771	LRTM1	Anorexia	0.9593	0.337408	0.000712029	0.419665	25	27	0.843926
ENSG00000241020	AP000873.1	Anorexia	-0.958927	0.337595	0.0116159	0.0010521	2	2	0.844179
ENSG00000204130	RUFY2	Anorexia	0.958852	0.337634	4.74732e-05	0.834912	16	16	0.844179
ENSG00000135677	GNS	Anorexia	0.95883	0.337644	0.0451216	5.07107e-11	8	11	0.844179
ENSG00000225408	AL136980.1	Anorexia	0.958521	0.3378	0.000107863	0.75394	1	2	0.844344
ENSG00000140829	DHX38	Anorexia	-0.958519	0.337801	0.265377	2.3655e-66	25	25	0.844344
ENSG00000122678	POLM	Anorexia	0.958247	0.337938	0.133888	5.19382e-31	18	22	0.844444
ENSG00000239672	NME1	Anorexia	-0.958127	0.337999	0.343077	2.71211e-93	22	23	0.844444
ENSG00000160214	RRP1	Anorexia	0.958044	0.338041	0.0422854	2.47192e-10	31	38	0.844444
ENSG00000176984	AP000679.1	Anorexia	0.957837	0.338145	0.00357471	0.0695146	12	14	0.844444
ENSG00000008853	RHOBTB2	Anorexia	-0.957833	0.338147	0.0213301	8.21312e-06	27	38	0.844444
ENSG00000173210	ABLIM3	Anorexia	0.95783	0.338148	0.282269	3.83922e-72	47	57	0.844444
ENSG00000158792	SPATA2L	Anorexia	-0.957811	0.338158	0.00498649	0.0319698	35	42	0.844444
ENSG00000233806	LINC01237	Anorexia	-0.95772	0.338204	0.0234348	3.15097e-06	42	76	0.844446
ENSG00000270181	BIVM-ERCC5	Anorexia	0.95739	0.338371	0.00834942	0.00562901	6	6	0.844749
ENSG00000271551	AL355297.4	Anorexia	0.957261	0.338435	0.0753777	9.47035e-18	14	21	0.844797
ENSG00000070404	FSTL3	Anorexia	-0.956549	0.338795	0.000168394	0.695776	4	6	0.845277
ENSG00000267072	NAGPA-AS1	Anorexia	0.956549	0.338795	0.0182667	3.99384e-05	36	45	0.845277
ENSG00000156162	DPY19L4	Anorexia	-0.956535	0.338802	0.0634269	6.98488e-15	40	40	0.845277
ENSG00000240288	GHRLOS	Anorexia	-0.956462	0.338839	0.351854	9.69293e-96	12	14	0.845277
ENSG00000272568	AC005162.3	Anorexia	-0.9564	0.33887	0.378289	4.54354e-104	47	50	0.845277
ENSG00000115963	RND3	Anorexia	0.956118	0.339012	0.00911614	0.00375941	15	17	0.845277
ENSG00000158417	EIF5B	Anorexia	-0.956113	0.339015	0.00702435	0.0112348	17	18	0.845277
ENSG00000101546	RBFA	Anorexia	0.95608	0.339032	0.144623	1.08072e-33	18	18	0.845277
ENSG00000180385	EMC3-AS1	Anorexia	-0.956003	0.339071	0.0188861	2.55824e-05	8	9	0.845277
ENSG00000182177	ASB18	Anorexia	-0.955809	0.339169	0.0292813	1.77207e-07	13	16	0.845277
ENSG00000166407	LMO1	Anorexia	0.955643	0.339253	0.0315684	6.09009e-08	18	18	0.845277
ENSG00000137814	HAUS2	Anorexia	-0.955393	0.339379	0.000395638	0.548607	20	32	0.845277
ENSG00000239213	NCK1-AS1	Anorexia	-0.955392	0.33938	0.110651	1.16365e-25	34	38	0.845277
ENSG00000101134	DOK5	Anorexia	-0.955391	0.33938	0.00758168	0.00827684	19	24	0.845277
ENSG00000064313	TAF2	Anorexia	-0.955356	0.339398	0.164405	1.64126e-39	42	45	0.845277
ENSG00000105383	CD33	Anorexia	-0.955351	0.3394	0.00690635	0.0118228	1	1	0.845277
ENSG00000128218	VPREB3	Anorexia	-0.955233	0.33946	0.0863154	3.87712e-20	16	17	0.845277
ENSG00000186994	KANK3	Anorexia	0.955214	0.339469	0.087326	3.2328e-20	12	12	0.845277
ENSG00000261357	AC099518.2	Anorexia	-0.955125	0.339515	0.00153583	0.235038	7	9	0.845277
ENSG00000115414	FN1	Anorexia	-0.955086	0.339534	0.0468014	3.2886e-11	24	25	0.845277
ENSG00000203908	KHDC3L	Anorexia	-0.95484	0.339659	0.0390487	1.28957e-09	5	5	0.845352
ENSG00000109790	KLHL5	Anorexia	-0.954822	0.339668	0.0133257	0.000447386	24	28	0.845352
ENSG00000258279	LINC00592	Anorexia	-0.954758	0.3397	0.0113621	0.00119377	1	1	0.845352
ENSG00000236710	AC108448.2	Anorexia	-0.954638	0.339761	0.0019274	0.18436	12	15	0.84539
ENSG00000110768	GTF2H1	Anorexia	0.954452	0.339855	0.389987	2.03983e-109	22	22	0.845512
ENSG00000076604	TRAF4	Anorexia	-0.954006	0.340081	0.111476	4.85292e-26	15	17	0.84596
ENSG00000094975	SUCO	Anorexia	0.953791	0.340189	0.128877	3.61573e-30	14	14	0.846093
ENSG00000248445	SEMA6A-AS1	Anorexia	-0.953721	0.340225	0.000613504	0.453697	5	5	0.846093
ENSG00000267224	AC005498.1	Anorexia	0.953534	0.34032	7.28083e-06	0.934481	23	27	0.846155
ENSG00000261037	AC010266.2	Anorexia	-0.953478	0.340348	0.109915	2.27425e-25	49	53	0.846155
ENSG00000145569	FAM105A	Anorexia	0.953234	0.340471	0.0182118	4.12608e-05	21	22	0.846155
ENSG00000007520	TSR3	Anorexia	-0.953191	0.340493	0.0148595	0.000217784	29	37	0.846155
ENSG00000088002	SULT2B1	Anorexia	0.953049	0.340565	0.0329981	2.86012e-08	18	18	0.846155
ENSG00000174353	STAG3L3	Anorexia	0.953047	0.340566	0.0269708	5.49144e-07	37	51	0.846155
ENSG00000254999	BRK1	Anorexia	0.953045	0.340567	0.0304272	9.08411e-08	18	19	0.846155
ENSG00000175567	UCP2	Anorexia	0.952913	0.340634	0.0459937	4.07165e-11	14	20	0.846207
ENSG00000118507	AKAP7	Anorexia	0.952748	0.340718	0.0556583	1.26126e-13	19	19	0.846207
ENSG00000148702	HABP2	Anorexia	0.952735	0.340724	1.13011e-05	0.918829	6	6	0.846207
ENSG00000166405	RIC3	Anorexia	0.952284	0.340953	0.00594649	0.0194501	8	8	0.8463
ENSG00000164695	CHMP4C	Anorexia	0.952199	0.340996	0.0342432	1.32861e-08	6	6	0.8463
ENSG00000243829	AC011495.1	Anorexia	-0.952105	0.341044	0.00224802	0.151618	6	7	0.8463
ENSG00000176920	FUT2	Anorexia	0.952074	0.34106	0.0100012	0.00245457	6	8	0.8463
ENSG00000197903	HIST1H2BK	Anorexia	-0.951932	0.341132	0.00370475	0.0657532	11	13	0.8463
ENSG00000225555	AP000320.1	Anorexia	-0.951925	0.341135	0.000417682	0.534681	3	4	0.8463
ENSG00000180279	LINC01869	Anorexia	0.95185	0.341173	0.0226919	4.23782e-06	31	33	0.8463
ENSG00000226645	AP006216.1	Anorexia	-0.951822	0.341187	0.00189506	0.186368	17	18	0.8463
ENSG00000130520	LSM4	Anorexia	0.951795	0.341201	0.00256855	0.124983	16	19	0.8463
ENSG00000104899	AMH	Anorexia	-0.951766	0.341215	0.37402	3.53996e-103	10	12	0.8463
ENSG00000129562	DAD1	Anorexia	0.951641	0.341279	0.109658	2.56163e-25	10	10	0.846304
ENSG00000237984	PTENP1	Anorexia	-0.95158	0.34131	0.0460564	4.02742e-11	34	40	0.846304
ENSG00000223812	AC073365.1	Anorexia	0.951495	0.341353	0.237795	1.8907e-58	53	57	0.846304
ENSG00000135127	BICDL1	Anorexia	0.951083	0.341562	0.0531131	1.42845e-12	33	34	0.846436
ENSG00000181804	SLC9A9	Anorexia	-0.951058	0.341575	0.00172653	0.208366	95	108	0.846436
ENSG00000176783	RUFY1	Anorexia	-0.950889	0.341661	0.0790886	2.08476e-18	23	23	0.846436
ENSG00000179240	AP002360.1	Anorexia	-0.950714	0.34175	0.00200186	0.176121	18	21	0.846436
ENSG00000266993	AL050343.1	Anorexia	-0.950686	0.341764	7.49006e-06	0.929691	2	2	0.846436
ENSG00000150776	C11orf57	Anorexia	-0.950657	0.341778	0.0369345	4.18057e-09	8	10	0.846436
ENSG00000187098	MITF	Anorexia	0.950515	0.34185	0.003889	0.0590664	4	4	0.846436
ENSG00000273018	AC107983.2	Anorexia	-0.950499	0.341859	0.569187	1.05171e-195	37	50	0.846436
ENSG00000261374	RP11-64K12.10	Anorexia	0.950467	0.341875	0.0559026	3.14142e-13	9	10	0.846436
ENSG00000260368	AC027373.1	Anorexia	-0.950291	0.341964	0.0139731	0.000321386	6	6	0.846436
ENSG00000170779	CDCA4	Anorexia	-0.950103	0.34206	0.000715598	0.417462	7	8	0.846436
ENSG00000269939	PCF11-AS1	Anorexia	-0.95009	0.342066	0.00107495	0.321608	7	7	0.846436
ENSG00000130226	DPP6	Anorexia	0.950063	0.34208	0.114625	1.74679e-26	40	51	0.846436
ENSG00000246640	PICART1	Anorexia	0.950056	0.342084	0.005756	0.0213864	6	7	0.846436
ENSG00000228358	LINC02263	Anorexia	-0.950036	0.342094	0.00524194	0.028391	5	5	0.846436
ENSG00000123454	DBH	Anorexia	0.949921	0.342153	0.0553642	3.76492e-13	32	35	0.846436
ENSG00000196116	TDRD7	Anorexia	0.94987	0.342178	0.0133557	0.000438527	13	16	0.846436
ENSG00000213341	CHUK	Anorexia	-0.949738	0.342245	0.0264681	6.79751e-07	29	33	0.84649
ENSG00000185689	C6orf201	Anorexia	-0.949532	0.34235	0.0221023	5.93488e-06	2	2	0.846636
ENSG00000205832	C16orf96	Anorexia	-0.949253	0.342492	0.00577884	0.0215147	7	7	0.846783
ENSG00000228057	SEC63P1	Anorexia	-0.949237	0.3425	0.000300096	0.600787	1	1	0.846783
ENSG00000186777	ZNF732	Anorexia	-0.948895	0.342674	0.224566	9.22846e-56	32	39	0.8471
ENSG00000138035	PNPT1	Anorexia	-0.948507	0.342871	0.0405925	5.93994e-10	8	8	0.847476
ENSG00000138780	GSTCD	Anorexia	-0.94812	0.343069	0.0505915	4.8486e-12	11	11	0.847595
ENSG00000230965	SNX18P13	Anorexia	-0.948031	0.343114	0.0981142	1.16637e-22	35	40	0.847595
ENSG00000256053	APOPT1	Anorexia	0.948029	0.343115	0.309354	2.32689e-80	20	20	0.847595
ENSG00000204278	TMEM235	Anorexia	-0.947964	0.343148	0.273512	1.22497e-69	14	18	0.847595
ENSG00000214113	LYRM4	Anorexia	-0.947868	0.343197	0.286605	3.2605e-73	68	74	0.847595
ENSG00000233509	ZNF197-AS1	Anorexia	-0.94783	0.343216	0.000912329	0.358521	3	3	0.847595
ENSG00000095370	SH2D3C	Anorexia	0.947738	0.343263	0.00126286	0.280992	2	2	0.847595
ENSG00000269609	RPARP-AS1	Anorexia	-0.947678	0.343294	0.324871	1.2169e-85	33	34	0.847595
ENSG00000259937	AC023158.1	Anorexia	0.947447	0.343411	0.0687976	5.08624e-16	38	50	0.847595
ENSG00000130590	SAMD10	Anorexia	-0.947361	0.343455	0.0438175	1.34878e-10	23	28	0.847595
ENSG00000228970	UBTFL6	Anorexia	-0.947344	0.343464	0.00661858	0.0139326	23	26	0.847595
ENSG00000188493	C19orf54	Anorexia	-0.947234	0.34352	0.0306894	7.70169e-08	25	31	0.847595
ENSG00000224215	AL606469.1	Anorexia	-0.9472	0.343537	0.0623694	1.14189e-14	30	42	0.847595
ENSG00000092931	MFSD11	Anorexia	0.947163	0.343556	0.0344904	1.17383e-08	4	4	0.847595
ENSG00000112697	TMEM30A	Anorexia	0.946989	0.343645	0.0435207	1.55815e-10	17	27	0.847601
ENSG00000151917	BEND6	Anorexia	-0.94698	0.343649	0.567161	3.94134e-193	47	48	0.847601
ENSG00000228434	AC004951.1	Anorexia	-0.946684	0.3438	0.000184021	0.681884	1	1	0.847861
ENSG00000074410	CA12	Anorexia	-0.946541	0.343873	0.399348	2.82902e-113	33	45	0.847883
ENSG00000235236	AC137630.2	Anorexia	-0.946487	0.3439	0.00941464	0.00329835	1	2	0.847883
ENSG00000040933	INPP4A	Anorexia	0.946392	0.343949	0.00588693	0.0199058	14	14	0.847883
ENSG00000255389	Z97989.1	Anorexia	0.946237	0.344028	0.621927	4.29725e-232	46	48	0.847883
ENSG00000035928	RFC1	Anorexia	0.946203	0.344045	0.0116654	0.00101125	18	19	0.847883
ENSG00000170074	FAM153A	Anorexia	-0.946062	0.344117	0.504463	1.28575e-158	22	31	0.847883
ENSG00000249572	AC034231.1	Anorexia	-0.946036	0.34413	0.158377	2.88287e-37	3	4	0.847883
ENSG00000258232	AC125611.3	Anorexia	-0.945772	0.344265	0.0474708	2.06613e-11	9	12	0.847883
ENSG00000233325	MIPEPP3	Anorexia	-0.945703	0.3443	6.18716e-05	0.811535	1	2	0.847883
ENSG00000099769	IGFALS	Anorexia	0.945587	0.344359	0.0226693	4.3591e-06	17	20	0.847883
ENSG00000135898	GPR55	Anorexia	0.945521	0.344393	0.222776	1.08501e-54	15	16	0.847883
ENSG00000183054	RGPD6	Anorexia	0.94551	0.344399	0.000974018	0.343947	3	3	0.847883
ENSG00000198556	ZNF789	Anorexia	-0.945507	0.3444	0.000219889	0.654486	1	2	0.847883
ENSG00000197461	PDGFA	Anorexia	-0.945079	0.344618	0	1	1	3	0.848185
ENSG00000131873	CHSY1	Anorexia	0.944807	0.344758	0.0160022	0.000122382	8	8	0.848185
ENSG00000077585	GPR137B	Anorexia	-0.944782	0.34477	0.0980616	1.3458e-22	28	32	0.848185
ENSG00000205560	CPT1B	Anorexia	-0.94478	0.344771	0.205275	7.63525e-50	9	10	0.848185
ENSG00000157240	FZD1	Anorexia	-0.944693	0.344816	0.0227404	4.44638e-06	17	20	0.848185
ENSG00000178297	TMPRSS9	Anorexia	0.94466	0.344833	0.00219287	0.155073	10	13	0.848185
ENSG00000119673	ACOT2	Anorexia	0.944643	0.344841	0.32443	8.51996e-86	148	171	0.848185
ENSG00000170425	ADORA2B	Anorexia	0.944461	0.344934	0.212968	9.28935e-52	22	26	0.848302
ENSG00000169085	C8orf46	Anorexia	-0.94417	0.345083	2.85563e-06	0.960899	5	9	0.848394
ENSG00000267576	AC011472.3	Anorexia	-0.944123	0.345107	0.0020313	0.172568	4	5	0.848394
ENSG00000246308	AC116535.1	Anorexia	-0.943971	0.345184	0.0267978	6.01676e-07	41	43	0.848394
ENSG00000267022	AC067968.1	Anorexia	-0.943967	0.345186	0.0127966	0.000557401	16	17	0.848394
ENSG00000251602	AL928654.2	Anorexia	-0.943885	0.345228	0.00169735	0.213865	10	12	0.848394
ENSG00000125810	CD93	Anorexia	0.943854	0.345244	0.0232213	3.62029e-06	14	19	0.848394
ENSG00000107862	GBF1	Anorexia	-0.943694	0.345326	0.0186204	3.24542e-05	27	27	0.848483
ENSG00000250510	GPR162	Anorexia	0.943205	0.345576	2.75038e-05	0.874663	12	15	0.848878
ENSG00000257800	FNBP1P1	Anorexia	-0.943164	0.345597	0.498298	1.78084e-155	38	44	0.848878
ENSG00000105173	CCNE1	Anorexia	-0.943112	0.345623	0.000277315	0.615566	25	32	0.848878
ENSG00000254239	AC002428.2	Anorexia	0.942949	0.345707	0.00552464	0.0240699	3	3	0.848972
ENSG00000261064	LINC02256	Anorexia	0.942759	0.345804	0.0035731	0.0699685	13	16	0.849098
ENSG00000157869	RAB28	Anorexia	-0.942297	0.34604	0.00120865	0.292949	20	20	0.849392
ENSG00000166986	MARS	Anorexia	0.942274	0.346052	1.529e-05	0.906421	14	15	0.849392
ENSG00000170571	EMB	Anorexia	-0.942258	0.346061	0.193172	4.50026e-46	20	31	0.849392
ENSG00000136161	RCBTB2	Anorexia	-0.941934	0.346226	0.0105724	0.00174976	2	3	0.849501
ENSG00000137941	TTLL7	Anorexia	0.941922	0.346232	0.0618542	1.77092e-14	10	12	0.849501
ENSG00000232692	AP001596.1	Anorexia	0.94184	0.346275	0.0731578	5.73919e-17	12	12	0.849501
ENSG00000110934	BIN2	Anorexia	0.941816	0.346287	6.77658e-05	0.803737	12	12	0.849501
ENSG00000162702	ZNF281	Anorexia	0.941702	0.346345	0.0254476	1.13565e-06	6	6	0.849504
ENSG00000082397	EPB41L3	Anorexia	-0.941574	0.346411	0.0235618	2.85873e-06	15	16	0.849504
ENSG00000172292	CERS6	Anorexia	0.941526	0.346435	0.0125656	0.000677028	10	10	0.849504
ENSG00000196123	KIAA0895L	Anorexia	0.941457	0.346471	0.0317817	4.89474e-08	9	13	0.849504
ENSG00000198744	MTCO3P12	Anorexia	-0.941118	0.346644	6.10835e-05	0.81352	2	9	0.849768
ENSG00000181798	LINC00471	Anorexia	0.94107	0.346669	0.419307	3.32765e-120	32	35	0.849768
ENSG00000258903	AL390816.2	Anorexia	0.940878	0.346768	0.000175883	0.688788	19	21	0.849769
ENSG00000270170	NCBP2-AS2	Anorexia	0.940874	0.34677	0.168412	2.37096e-40	13	13	0.849769
ENSG00000069431	ABCC9	Anorexia	0.940802	0.346806	0.347318	2.30555e-93	48	49	0.849769
ENSG00000197147	LRRC8B	Anorexia	0.940669	0.346874	0.139722	5.8834e-33	60	70	0.849824
ENSG00000167971	CASKIN1	Anorexia	0.940364	0.347031	0.000745741	0.409124	17	27	0.849973
ENSG00000145725	PPIP5K2	Anorexia	0.94019	0.34712	0.0303523	8.3004e-08	6	7	0.849973
ENSG00000137872	SEMA6D	Anorexia	-0.940022	0.347206	0.0483803	1.34126e-11	57	73	0.849973
ENSG00000228624	HDAC2-AS2	Anorexia	-0.939989	0.347223	0.043619	1.53081e-10	26	29	0.849973
ENSG00000272902	TBC1D8-AS1	Anorexia	-0.939846	0.347296	0.00279463	0.108414	8	9	0.849973
ENSG00000154719	MRPL39	Anorexia	-0.939822	0.347309	0.165237	9.67458e-39	12	12	0.849973
ENSG00000166183	ASPG	Anorexia	-0.939776	0.347332	0.0224871	4.83231e-06	9	11	0.849973
ENSG00000160221	C21orf33	Anorexia	0.939745	0.347348	0.0601649	3.66298e-14	17	28	0.849973
ENSG00000161542	PRPSAP1	Anorexia	0.939607	0.347419	0.182098	1.73149e-43	38	47	0.849973
ENSG00000249042	AC008771.1	Anorexia	-0.939588	0.347429	0.034162	1.63714e-08	8	8	0.849973
ENSG00000176732	PFN4	Anorexia	-0.939452	0.347499	0.00494086	0.0328566	15	16	0.849973
ENSG00000085511	MAP3K4	Anorexia	0.939444	0.347503	0.0455883	4.43911e-11	29	30	0.849973
ENSG00000120539	MASTL	Anorexia	-0.939396	0.347528	0.109292	3.33873e-25	24	28	0.849973
ENSG00000162458	FBLIM1	Anorexia	0.93916	0.347649	0.000190749	0.677329	28	39	0.850077
ENSG00000198298	ZNF485	Anorexia	0.93907	0.347695	0.00957162	0.00305877	22	24	0.850077
ENSG00000248441	LINC01197	Anorexia	-0.939046	0.347707	0.166564	2.18906e-39	42	48	0.850077
ENSG00000273301	AC016717.2	Anorexia	-0.938719	0.347875	0.00810445	0.00634107	38	46	0.850331
ENSG00000106628	POLD2	Anorexia	0.938618	0.347927	0.08746	1.42152e-20	102	130	0.850331
ENSG00000205423	CNEP1R1	Anorexia	-0.938578	0.347948	0.0423908	2.40131e-10	44	55	0.850331
ENSG00000225948	AL158210.1	Anorexia	0.938416	0.348031	0.00542313	0.0255047	3	7	0.850344
ENSG00000243915	THAP12P2	Anorexia	0.938312	0.348084	0.000161981	0.6999	7	11	0.850344
ENSG00000131732	ZCCHC9	Anorexia	-0.938301	0.34809	0.0374789	3.36263e-09	26	28	0.850344
ENSG00000247708	STX18-AS1	Anorexia	-0.937919	0.348286	0.0148977	0.000192249	14	15	0.850713
ENSG00000107960	STN1	Anorexia	0.937811	0.348342	0.0509383	3.9764e-12	21	22	0.850736
ENSG00000254473	AL354920.1	Anorexia	0.937676	0.348411	0.119615	5.58191e-28	20	21	0.850795
ENSG00000128250	RFPL1	Anorexia	0.937503	0.3485	5.79832e-05	0.818234	1	1	0.850846
ENSG00000041353	RAB27B	Anorexia	0.937456	0.348524	0.108373	2.13779e-25	18	19	0.850846
ENSG00000253250	C8orf88	Anorexia	-0.937369	0.348569	0.0550119	4.5115e-13	36	40	0.850846
ENSG00000118900	UBN1	Anorexia	0.936984	0.348767	0.00509872	0.0308272	6	6	0.851218
ENSG00000198286	CARD11	Anorexia	0.936716	0.348905	0.0375015	2.8251e-09	39	47	0.851331
ENSG00000108654	DDX5	Anorexia	0.936716	0.348905	0.00320787	0.0856693	3	4	0.851331
ENSG00000132305	IMMT	Anorexia	-0.93644	0.349047	0.227032	1.75574e-55	15	15	0.851495
ENSG00000196367	TRRAP	Anorexia	0.936361	0.349088	0.0456568	5.52953e-11	14	29	0.851495
ENSG00000198150	AC135178.1	Anorexia	0.936296	0.349121	0.315806	2.9845e-82	13	14	0.851495
ENSG00000153044	CENPH	Anorexia	-0.93618	0.349181	0.0664509	1.25242e-15	28	29	0.851495
ENSG00000256705	AL137779.1	Anorexia	0.936142	0.3492	0.0011088	0.310614	1	1	0.851495
ENSG00000164758	MED30	Anorexia	-0.936002	0.349272	0.16072	1.37454e-37	23	25	0.851505
ENSG00000168172	HOOK3	Anorexia	-0.935956	0.349296	3.97476e-05	0.849115	6	11	0.851505
ENSG00000088682	COQ9	Anorexia	0.93576	0.349397	0.253616	1.15502e-63	14	14	0.851641
ENSG00000166086	JAM3	Anorexia	-0.935613	0.349473	0.00314212	0.0895335	3	3	0.851714
ENSG00000169220	RGS14	Anorexia	-0.935289	0.349639	0.256218	3.57179e-64	33	44	0.851956
ENSG00000130758	MAP3K10	Anorexia	0.935242	0.349663	8.96381e-05	0.775367	4	6	0.851956
ENSG00000135390	ATP5G2	Anorexia	0.935083	0.349745	0.0984996	9.43827e-23	14	14	0.852045
ENSG00000139174	PRICKLE1	Anorexia	0.934972	0.349803	0.0755989	1.63939e-17	56	61	0.852073
ENSG00000142676	RPL11	Anorexia	0.93483	0.349876	2.61241e-05	0.876291	4	4	0.852077
ENSG00000213937	CLDN9	Anorexia	0.934745	0.34992	0.0629721	8.57268e-15	22	31	0.852077
ENSG00000259212	AC103739.1	Anorexia	-0.934635	0.349976	1.28714e-05	0.914289	36	44	0.852077
ENSG00000178307	TMEM11	Anorexia	-0.934614	0.349987	0.00975742	0.00260636	6	6	0.852077
ENSG00000230051	AL020994.2	Anorexia	0.934313	0.350142	0.121404	3.78188e-28	41	43	0.852343
ENSG00000227392	HPN-AS1	Anorexia	-0.934146	0.350228	0.017244	6.63868e-05	6	6	0.852432
ENSG00000127399	LRRC61	Anorexia	-0.93404	0.350283	0.448272	1.23512e-132	40	48	0.852432
ENSG00000235241	BX284668.4	Anorexia	0.933833	0.35039	0.0264025	7.52807e-07	21	37	0.852432
ENSG00000105835	NAMPT	Anorexia	0.93377	0.350423	0.0289085	2.05217e-07	19	25	0.852432
ENSG00000224837	GCSHP5	Anorexia	0.933759	0.350428	0.0442388	7.77245e-11	19	22	0.852432
ENSG00000213965	NUDT19	Anorexia	0.933571	0.350525	0.09323	1.55296e-21	47	50	0.852432
ENSG00000145331	TRMT10A	Anorexia	-0.933528	0.350547	0.0273511	4.37119e-07	37	44	0.852432
ENSG00000106624	AEBP1	Anorexia	0.933525	0.350549	0.303415	6.13393e-78	43	50	0.852432
ENSG00000255085	AF186192.2	Anorexia	-0.933419	0.350604	0.000310216	0.59359	4	7	0.852432
ENSG00000145414	NAF1	Anorexia	-0.933254	0.350689	9.3848e-05	0.770339	4	4	0.852432
ENSG00000271917	AL357568.2	Anorexia	-0.933238	0.350697	0.000496043	0.50137	10	13	0.852432
ENSG00000110455	ACCS	Anorexia	0.93318	0.350727	0.488834	1.98035e-151	107	119	0.852432
ENSG00000174953	DHX36	Anorexia	0.933009	0.350815	0.0348348	8.12965e-09	2	2	0.852515
ENSG00000100941	PNN	Anorexia	-0.932884	0.35088	0.0462778	3.42684e-11	12	12	0.852515
ENSG00000136104	RNASEH2B	Anorexia	0.932848	0.350899	0.639832	4.98741e-241	43	47	0.852515
ENSG00000197956	S100A6	Anorexia	-0.932642	0.351005	0.000880289	0.369357	7	11	0.852614
ENSG00000263724	DLGAP1-AS3	Anorexia	-0.932427	0.351116	0.146001	3.77747e-34	11	17	0.852614
ENSG00000272054	AC007390.2	Anorexia	0.932355	0.351153	3.95528e-06	0.952159	3	3	0.852614
ENSG00000089094	KDM2B	Anorexia	0.932228	0.351219	0.0273364	4.48179e-07	7	8	0.852614
ENSG00000261512	AC092368.3	Anorexia	-0.932183	0.351242	0	1	12	14	0.852614
ENSG00000176383	B3GNT4	Anorexia	0.93212	0.351275	0.00929139	0.00337981	3	3	0.852614
ENSG00000137558	PI15	Anorexia	-0.932011	0.351331	0.173233	6.30436e-41	51	61	0.852614
ENSG00000073605	GSDMB	Anorexia	-0.931936	0.35137	0.0849204	1.14437e-19	10	10	0.852614
ENSG00000053108	FSTL4	Anorexia	-0.931751	0.351465	0.0306276	7.74429e-08	49	56	0.852614
ENSG00000181222	POLR2A	Anorexia	0.931734	0.351474	0.0431796	1.96403e-10	25	31	0.852614
ENSG00000186174	BCL9L	Anorexia	0.93173	0.351476	0.00289301	0.102527	11	13	0.852614
ENSG00000253368	TRNP1	Anorexia	0.931673	0.351505	0.00548284	0.0251258	24	29	0.852614
ENSG00000272983	AL117339.4	Anorexia	0.931619	0.351534	0.284518	2.02827e-72	5	28	0.852614
ENSG00000182586	LINC00334	Anorexia	-0.931424	0.351634	0.0117676	0.000961101	25	37	0.852748
ENSG00000269040	BNIP3P24	Anorexia	-0.931276	0.351711	5.62316e-07	0.981636	9	9	0.852774
ENSG00000262454	MIR193BHG	Anorexia	-0.931187	0.351757	0.019171	2.49373e-05	13	16	0.852774
ENSG00000109794	FAM149A	Anorexia	-0.931119	0.351792	0.404164	5.50459e-114	106	126	0.852774
ENSG00000273027	AL844908.2	Anorexia	0.931049	0.351828	0.112948	3.2845e-26	21	23	0.852774
ENSG00000106714	CNTNAP3	Anorexia	-0.93064	0.35204	0.000117114	0.74363	15	22	0.853037
ENSG00000082196	C1QTNF3	Anorexia	-0.930571	0.352075	0.177526	4.91753e-42	15	17	0.853037
ENSG00000118194	TNNT2	Anorexia	0.930569	0.352076	0.0524739	1.79007e-12	19	19	0.853037
ENSG00000142534	RPS11	Anorexia	0.93044	0.352143	0.0656067	1.94553e-15	23	25	0.853037
ENSG00000124813	RUNX2	Anorexia	-0.930358	0.352186	0.0945065	4.77303e-22	33	38	0.853037
ENSG00000106100	NOD1	Anorexia	-0.930309	0.352211	0.0508926	4.10479e-12	14	16	0.853037
ENSG00000112276	BVES	Anorexia	-0.930099	0.35232	0.0206248	1.20929e-05	24	25	0.85319
ENSG00000241399	CD302	Anorexia	0.929914	0.352416	0.0389785	1.36785e-09	7	7	0.853201
ENSG00000080854	IGSF9B	Anorexia	0.929913	0.352416	0.000169161	0.692003	11	11	0.853201
ENSG00000212128	TAS2R13	Anorexia	0.929783	0.352483	0.00187053	0.186521	4	5	0.853202
ENSG00000198900	TOP1	Anorexia	0.929735	0.352508	1.49105e-06	0.971529	8	8	0.853202
ENSG00000119927	GPAM	Anorexia	-0.929646	0.352554	0.0754795	1.70254e-17	37	45	0.853203
ENSG00000245534	RORA-AS1	Anorexia	-0.929198	0.352787	5.25943e-05	0.826586	3	3	0.85321
ENSG00000132394	EEFSEC	Anorexia	0.929171	0.3528	0.0422019	2.69383e-10	46	51	0.85321
ENSG00000204947	ZNF425	Anorexia	-0.929164	0.352804	0.169251	6.83577e-40	13	14	0.85321
ENSG00000236754	AC007666.1	Anorexia	0.929137	0.352818	0.00161339	0.223908	7	10	0.85321
ENSG00000132432	SEC61G	Anorexia	-0.929043	0.352867	0.070364	1.80885e-16	7	7	0.85321
ENSG00000012124	CD22	Anorexia	-0.929037	0.35287	0	1	5	6	0.85321
ENSG00000157077	ZFYVE9	Anorexia	-0.928979	0.3529	0.000455081	0.51948	1	1	0.85321
ENSG00000011114	BTBD7	Anorexia	-0.928935	0.352923	0.0203563	1.41576e-05	12	12	0.85321
ENSG00000272145	NFYC-AS1	Anorexia	0.928643	0.353074	0.029722	1.17361e-07	11	12	0.853405
ENSG00000112303	VNN2	Anorexia	-0.928603	0.353095	0.0413898	3.71968e-10	10	12	0.853405
ENSG00000105819	PMPCB	Anorexia	-0.9284	0.3532	0.00068052	0.430525	1	3	0.853435
ENSG00000153395	LPCAT1	Anorexia	0.928272	0.353267	0.0761111	1.10416e-17	15	18	0.853435
ENSG00000258469	CHMP4BP1	Anorexia	0.928174	0.353317	0.000822537	0.385116	3	4	0.853435
ENSG00000180537	RNF182	Anorexia	0.92816	0.353324	0.12992	5.20123e-30	20	20	0.853435
ENSG00000125337	KIF25	Anorexia	-0.928137	0.353336	0.275383	6.89203e-70	65	81	0.853435
ENSG00000145723	GIN1	Anorexia	-0.927996	0.35341	0.062102	1.23941e-14	14	14	0.853501
ENSG00000009335	UBE3C	Anorexia	-0.927882	0.353469	0.036493	4.50224e-09	15	18	0.853533
ENSG00000103540	CCP110	Anorexia	0.927538	0.353647	0.0718918	8.98707e-17	20	24	0.853822
ENSG00000186577	SMIM29	Anorexia	0.927285	0.353779	0.0172538	6.59091e-05	33	36	0.853822
ENSG00000048544	MRPS10	Anorexia	0.927283	0.353779	0.228093	9.85897e-56	23	26	0.853822
ENSG00000188820	FAM26F	Anorexia	0.92728	0.353781	0.220557	9.57723e-54	74	80	0.853822
ENSG00000091137	SLC26A4	Anorexia	0.927211	0.353817	0.0748379	1.22168e-17	8	8	0.853822
ENSG00000163026	WDCP	Anorexia	0.927049	0.353901	0.0407097	5.37882e-10	90	104	0.853832
ENSG00000168679	SLC16A4	Anorexia	0.927027	0.353913	0.00856159	0.00471459	4	4	0.853832
ENSG00000178726	THBD	Anorexia	-0.926792	0.354035	0.0226754	4.44971e-06	17	19	0.854015
ENSG00000183077	AFMID	Anorexia	-0.926695	0.354085	0.0420901	3.47243e-10	11	13	0.854025
ENSG00000189114	BLOC1S3	Anorexia	0.926478	0.354198	0.0493619	9.30106e-12	30	33	0.854133
ENSG00000271752	AC112187.3	Anorexia	-0.926433	0.354221	0.017426	6.06538e-05	6	7	0.854133
ENSG00000135940	COX5B	Anorexia	-0.92615	0.354368	0.000393204	0.54995	5	5	0.854378
ENSG00000113108	APBB3	Anorexia	-0.925937	0.354478	2.32841e-05	0.883798	6	8	0.854533
ENSG00000140416	TPM1	Anorexia	-0.925823	0.354538	0.260532	1.83173e-65	21	24	0.854566
ENSG00000178607	ERN1	Anorexia	-0.925425	0.354745	0.0130048	0.000508013	6	6	0.854955
ENSG00000142549	IGLON5	Anorexia	0.925325	0.354797	0.0528484	1.36163e-12	17	21	0.85497
ENSG00000235888	AF064858.1	Anorexia	0.92518	0.354872	0.0264927	7.24961e-07	22	24	0.855041
ENSG00000130816	DNMT1	Anorexia	0.924977	0.354978	0.00804481	0.00586631	36	40	0.855185
ENSG00000175582	RAB6A	Anorexia	0.924714	0.355114	0.20285	3.21107e-49	17	18	0.855255
ENSG00000157017	GHRL	Anorexia	-0.92455	0.3552	1.42606e-05	0.909293	1	1	0.855255
ENSG00000269794	AC010642.1	Anorexia	0.924358	0.3553	8.45272e-05	0.781366	1	1	0.855255
ENSG00000232795	SCAND3P1	Anorexia	-0.924358	0.3553	8.84285e-06	0.928386	1	1	0.855255
ENSG00000188878	FBF1	Anorexia	0.924318	0.355321	0.0413339	3.69931e-10	12	13	0.855255
ENSG00000170160	CCDC144A	Anorexia	0.924315	0.355322	0.0676582	7.68729e-16	46	75	0.855255
ENSG00000103126	AXIN1	Anorexia	-0.924276	0.355343	0.0604864	3.11868e-14	15	15	0.855255
ENSG00000236790	LINC00299	Anorexia	-0.924215	0.355374	0.26528	1.44333e-66	83	111	0.855255
ENSG00000159423	ALDH4A1	Anorexia	0.923959	0.355507	0.221891	1.20194e-55	25	27	0.855367
ENSG00000205583	STAG3L1	Anorexia	0.92395	0.355512	0.362742	1.76211e-98	27	39	0.855367
ENSG00000100220	RTCB	Anorexia	-0.923666	0.35566	0.0147907	0.000219278	45	48	0.855456
ENSG00000015592	STMN4	Anorexia	0.923661	0.355663	0.44455	6.92737e-131	29	30	0.855456
ENSG00000196943	NOP9	Anorexia	-0.923615	0.355687	0.000895904	0.365683	15	18	0.855456
ENSG00000270462	AC005034.2	Anorexia	0.923357	0.355821	0.0208901	1.08554e-05	9	10	0.855605
ENSG00000235106	LINC00094	Anorexia	0.92332	0.355841	0.131591	8.14426e-31	35	39	0.855605
ENSG00000182768	NGRN	Anorexia	-0.923165	0.355921	0.027634	3.94314e-07	38	47	0.855689
ENSG00000267546	AC015802.4	Anorexia	-0.922864	0.356078	6.03807e-06	0.94107	14	15	0.855804
ENSG00000149218	ENDOD1	Anorexia	-0.922837	0.356092	0.151709	1.9887e-35	48	53	0.855804
ENSG00000258644	SYNJ2BP-COX16	Anorexia	0.922746	0.35614	0.00757842	0.00814389	15	18	0.855804
ENSG00000135069	PSAT1	Anorexia	0.922692	0.356168	0.0296921	1.43108e-07	8	8	0.855804
ENSG00000220867	HSPE1P26	Anorexia	-0.92263	0.3562	0	1	1	1	0.855804
ENSG00000160785	SLC25A44	Anorexia	-0.922545	0.356245	0.00897837	0.0040572	18	25	0.855804
ENSG00000251393	AC005280.1	Anorexia	0.922243	0.356402	0.0219284	6.28778e-06	7	7	0.856072
ENSG00000231424	AL445673.1	Anorexia	0.922055	0.3565	0.00939359	0.00327907	1	1	0.856094
ENSG00000226253	MRPL35P3	Anorexia	0.922049	0.356503	1.64148e-07	0.986992	13	16	0.856094
ENSG00000149547	EI24	Anorexia	0.921954	0.356553	0.0178577	4.58557e-05	16	19	0.856103
ENSG00000258178	AC016993.1	Anorexia	0.921814	0.356625	0.00687172	0.0119947	16	21	0.856167
ENSG00000073417	PDE8A	Anorexia	-0.921638	0.356717	0.160035	1.19601e-37	27	28	0.856263
ENSG00000100578	KIAA0586	Anorexia	0.921551	0.356763	0.0186775	3.35886e-05	28	30	0.856263
ENSG00000165323	FAT3	Anorexia	-0.921474	0.356803	0.0452798	6.78275e-11	44	45	0.856263
ENSG00000204525	HLA-C	Anorexia	0.921316	0.356886	0.0274095	4.46572e-07	4	17	0.856314
ENSG00000068654	POLR1A	Anorexia	-0.921195	0.356949	0.281549	3.77483e-72	12	13	0.856314
ENSG00000229502	AL391863.1	Anorexia	0.921097	0.357	0.00035498	0.569567	1	1	0.856314
ENSG00000237753	AC079922.2	Anorexia	-0.920945	0.357079	0.331656	2.12588e-87	8	8	0.856314
ENSG00000267534	S1PR2	Anorexia	0.920799	0.357156	0.000299207	0.601645	8	10	0.856314
ENSG00000110435	PDHX	Anorexia	0.920787	0.357162	0.112753	3.50243e-26	29	31	0.856314
ENSG00000247556	OIP5-AS1	Anorexia	-0.920736	0.357188	0.0574767	8.42065e-14	39	44	0.856314
ENSG00000177335	C8orf31	Anorexia	0.920729	0.357192	0.0956552	4.78697e-22	15	15	0.856314
ENSG00000120915	EPHX2	Anorexia	0.920593	0.357263	0.24831	2.95435e-62	38	39	0.856375
ENSG00000196277	GRM7	Anorexia	0.920439	0.357343	0.0727879	2.34584e-17	50	56	0.856457
ENSG00000136709	WDR33	Anorexia	-0.920252	0.357441	3.03935e-05	0.867749	6	8	0.856581
ENSG00000137204	SLC22A7	Anorexia	-0.920025	0.35756	0.00264676	0.119538	25	28	0.856699
ENSG00000112701	SENP6	Anorexia	0.919978	0.357584	0.0243282	1.82056e-06	39	57	0.856699
ENSG00000184271	POU6F1	Anorexia	0.919879	0.357636	0.0441398	1.18824e-10	7	7	0.856699
ENSG00000233559	LINC00513	Anorexia	0.919724	0.357717	8.22371e-07	0.974879	2	5	0.856699
ENSG00000188038	NRN1L	Anorexia	-0.919718	0.35772	9.65143e-05	0.766801	11	17	0.856699
ENSG00000141540	TTYH2	Anorexia	-0.919549	0.357809	0.0624963	1.23507e-14	8	8	0.856718
ENSG00000249240	AC069368.1	Anorexia	-0.919392	0.35789	0.000407203	0.541325	3	4	0.856718
ENSG00000113657	DPYSL3	Anorexia	-0.919379	0.357897	0.00479613	0.0358134	36	46	0.856718
ENSG00000218416	PP14571	Anorexia	-0.919352	0.357911	0.0154277	0.000161848	47	54	0.856718
ENSG00000272927	AC107464.3	Anorexia	0.919107	0.35804	0.0293969	1.69471e-07	16	19	0.856915
ENSG00000125459	MSTO1	Anorexia	0.918889	0.358154	0.00303718	0.0959028	11	11	0.856956
ENSG00000256682	AC006518.2	Anorexia	0.918859	0.358169	0.014228	0.000300621	21	36	0.856956
ENSG00000108474	PIGL	Anorexia	0.918804	0.358198	0.0060534	0.0178599	2	2	0.856956
ENSG00000142552	RCN3	Anorexia	-0.918609	0.3583	0.0344426	1.2622e-08	1	2	0.856956
ENSG00000188779	SKOR1	Anorexia	0.918599	0.358305	0.000503788	0.496413	3	3	0.856956
ENSG00000248100	AC087257.1	Anorexia	0.918513	0.35835	0.001835	0.195569	7	7	0.856956
ENSG00000168591	TMUB2	Anorexia	0.918258	0.358484	0.00203438	0.172869	9	11	0.856956
ENSG00000257156	AC024909.1	Anorexia	0.91821	0.358509	0.00349955	0.0729067	13	18	0.856956
ENSG00000198839	ZNF277	Anorexia	0.918194	0.358517	0.0201927	1.57477e-05	10	11	0.856956
ENSG00000272843	AC211476.2	Anorexia	-0.918065	0.358585	0.000657814	0.438743	18	32	0.856956
ENSG00000110841	PPFIBP1	Anorexia	-0.917894	0.358674	0.151639	2.47061e-35	29	32	0.856956
ENSG00000167565	SERTAD3	Anorexia	-0.917885	0.358679	0.00597489	0.0192587	8	9	0.856956
ENSG00000056736	IL17RB	Anorexia	-0.917848	0.358699	0.0603937	3.15494e-14	34	36	0.856956
ENSG00000169710	FASN	Anorexia	-0.917845	0.3587	2.40325e-05	0.880589	1	2	0.856956
ENSG00000187116	LILRA5	Anorexia	-0.917643	0.358806	0.000637416	0.445881	3	5	0.857098
ENSG00000198954	KIF1BP	Anorexia	-0.917451	0.358906	0.108227	5.3331e-25	4	5	0.857154
ENSG00000126216	TUBGCP3	Anorexia	-0.917391	0.358938	0.00885697	0.00406389	26	30	0.857154
ENSG00000223653	AL078459.1	Anorexia	-0.917335	0.358967	0.00927231	0.00347194	5	5	0.857154
ENSG00000250111	AC107982.1	Anorexia	0.917098	0.359091	0.0242487	2.06478e-06	16	21	0.857236
ENSG00000107551	RASSF4	Anorexia	-0.916849	0.359222	0.101441	1.84635e-23	55	64	0.857236
ENSG00000258419	AC022469.1	Anorexia	0.916818	0.359238	0.0018185	0.197422	29	33	0.857236
ENSG00000228729	AL627308.1	Anorexia	0.916813	0.359241	0.0025752	0.123974	12	12	0.857236
ENSG00000196678	ERI2	Anorexia	-0.916811	0.359242	0.0635159	6.3817e-15	7	7	0.857236
ENSG00000267493	CIRBP-AS1	Anorexia	0.916744	0.359277	0.0039327	0.0581068	7	8	0.857236
ENSG00000123453	SARDH	Anorexia	-0.916653	0.359324	0.199092	9.4838e-48	17	19	0.857239
ENSG00000164241	C5orf63	Anorexia	-0.916484	0.359413	0.165489	6.63405e-39	35	40	0.85734
ENSG00000024422	EHD2	Anorexia	0.916397	0.359458	0.0169822	7.62432e-05	21	27	0.85734
ENSG00000164048	ZNF589	Anorexia	-0.916287	0.359516	0.0924397	2.38532e-21	20	21	0.857369
ENSG00000256043	CTSO	Anorexia	0.916042	0.359645	0.272998	8.27106e-69	42	45	0.857381
ENSG00000174456	C12orf76	Anorexia	0.915798	0.359773	0.07943	1.50729e-18	21	21	0.857381
ENSG00000204758	AC008429.1	Anorexia	0.915582	0.359886	0.0418228	3.21027e-10	34	37	0.857381
ENSG00000124357	NAGK	Anorexia	-0.915562	0.359897	0.0522098	2.0625e-12	29	30	0.857381
ENSG00000128567	PODXL	Anorexia	-0.915416	0.359973	5.70622e-06	0.943168	2	2	0.857381
ENSG00000177453	NIM1K	Anorexia	-0.914907	0.36024	0.000600448	0.458769	2	2	0.857381
ENSG00000135439	AGAP2	Anorexia	-0.914903	0.360242	0.000535462	0.48532	5	6	0.857381
ENSG00000186298	PPP1CC	Anorexia	0.914821	0.360286	0.000130476	0.730789	11	12	0.857381
ENSG00000213976	AC010615.1	Anorexia	-0.914807	0.360293	0.162229	5.14492e-38	42	46	0.857381
ENSG00000271793	AL589666.1	Anorexia	0.914603	0.3604	0.00027488	0.616763	1	1	0.857381
ENSG00000139160	ETFBKMT	Anorexia	0.914533	0.360437	0.000329905	0.582584	20	22	0.857381
ENSG00000235092	ID2-AS1	Anorexia	-0.914531	0.360438	0.0417363	3.07865e-10	21	27	0.857381
ENSG00000047315	POLR2B	Anorexia	-0.914503	0.360452	0.0673606	1.07257e-15	23	23	0.857381
ENSG00000250579	AC022424.1	Anorexia	-0.914413	0.3605	7.50465e-05	0.794223	1	1	0.857381
ENSG00000169918	OTUD7A	Anorexia	-0.914381	0.360516	0.107129	9.35079e-25	14	14	0.857381
ENSG00000119547	ONECUT2	Anorexia	-0.914338	0.360539	0.0935111	5.44828e-22	36	39	0.857381
ENSG00000138336	TET1	Anorexia	-0.914305	0.360556	0.000907202	0.360555	2	2	0.857381
ENSG00000221866	PLXNA4	Anorexia	-0.91428	0.36057	0.0288742	2.07661e-07	134	157	0.857381
ENSG00000135424	ITGA7	Anorexia	-0.91415	0.360638	0.0618613	8.71029e-15	12	14	0.857381
ENSG00000163071	SPATA18	Anorexia	-0.914032	0.3607	0.000172537	0.691712	11	14	0.857381
ENSG00000123552	USP45	Anorexia	0.913999	0.360717	0.25127	4.02528e-62	57	63	0.857381
ENSG00000261337	RP11-498D10.5	Anorexia	-0.913996	0.360719	0.00512121	0.0304614	2	2	0.857381
ENSG00000270015	AC087481.3	Anorexia	0.913886	0.360777	0.176723	6.6213e-42	12	14	0.857381
ENSG00000257711	AC079385.2	Anorexia	-0.913779	0.360833	0.00249266	0.131033	4	4	0.857381
ENSG00000243094	AC079203.1	Anorexia	-0.91364	0.360906	0.000111665	0.750339	13	17	0.857381
ENSG00000241553	ARPC4	Anorexia	-0.913568	0.360944	0.0168799	8.00713e-05	4	4	0.857381
ENSG00000169499	PLEKHA2	Anorexia	0.913394	0.361036	0.256515	1.09932e-63	61	78	0.857381
ENSG00000244187	TMEM141	Anorexia	-0.913367	0.361049	0.140496	8.43679e-33	70	90	0.857381
ENSG00000224955	KCTD10P1	Anorexia	0.913326	0.361071	0.000123072	0.737519	4	6	0.857381
ENSG00000140961	OSGIN1	Anorexia	0.913207	0.361134	0.000744255	0.409522	10	10	0.857381
ENSG00000136267	DGKB	Anorexia	0.913034	0.361224	0.00479285	0.0363941	23	25	0.857381
ENSG00000125901	MRPS26	Anorexia	-0.912932	0.361278	0.00263095	0.121624	8	8	0.857381
ENSG00000076641	PAG1	Anorexia	-0.912884	0.361303	0.0794896	2.12477e-18	26	32	0.857381
ENSG00000188659	SAXO2	Anorexia	-0.912831	0.361331	0.521006	1.68481e-167	39	40	0.857381
ENSG00000026652	AGPAT4	Anorexia	-0.912631	0.361437	0.0902048	8.07473e-21	19	19	0.857381
ENSG00000099338	CATSPERG	Anorexia	0.912504	0.361503	0.00261303	0.121935	11	12	0.857381
ENSG00000269001	AC092070.2	Anorexia	0.912313	0.361604	0.0940863	9.78212e-22	7	11	0.857381
ENSG00000073008	PVR	Anorexia	0.912195	0.361666	0.267477	1.0719e-67	8	8	0.857381
ENSG00000228439	TSTD3	Anorexia	-0.911859	0.361843	0.0404523	6.5836e-10	61	73	0.857381
ENSG00000214029	ZNF891	Anorexia	0.911852	0.361847	0.00282571	0.107585	12	13	0.857381
ENSG00000139324	TMTC3	Anorexia	0.91181	0.361869	0.0667094	7.90138e-16	15	15	0.857381
ENSG00000182197	EXT1	Anorexia	-0.911742	0.361905	0.0339914	1.53266e-08	33	35	0.857381
ENSG00000106278	PTPRZ1	Anorexia	-0.911659	0.361948	0.00470966	0.0378935	3	3	0.857381
ENSG00000153086	ACMSD	Anorexia	0.911531	0.362016	2.70863e-06	0.960484	4	4	0.857381
ENSG00000164111	ANXA5	Anorexia	0.911482	0.362041	0.545838	1.94577e-182	33	33	0.857381
ENSG00000271816	BMS1P4	Anorexia	-0.911281	0.362147	0.103176	7.66155e-24	11	14	0.857381
ENSG00000235258	NDUFB4P6	Anorexia	0.911175	0.362203	2.88571e-06	0.95913	6	6	0.857381
ENSG00000166321	NUDT13	Anorexia	0.911157	0.362213	0.0822963	2.1291e-19	8	8	0.857381
ENSG00000167202	TBC1D2B	Anorexia	-0.911144	0.36222	0.0158815	0.00012837	31	36	0.857381
ENSG00000203876	ADD3-AS1	Anorexia	0.911061	0.362263	0.000850543	0.377705	4	4	0.857381
ENSG00000121905	HPCA	Anorexia	-0.911026	0.362282	0.0503076	3.77524e-12	28	31	0.857381
ENSG00000188312	CENPP	Anorexia	-0.910851	0.362374	0.575089	1.33854e-199	19	20	0.857381
ENSG00000257829	AC121757.1	Anorexia	0.910801	0.3624	2.22649e-05	0.887625	1	1	0.857381
ENSG00000130338	TULP4	Anorexia	-0.910736	0.362434	0.0474653	2.12445e-11	19	20	0.857381
ENSG00000167711	SERPINF2	Anorexia	-0.910653	0.362478	0.0418344	2.20823e-10	11	15	0.857381
ENSG00000148153	INIP	Anorexia	-0.910636	0.362487	0.0098518	0.00257218	3	3	0.857381
ENSG00000198885	ITPRIPL1	Anorexia	-0.910577	0.362518	0.0337009	2.01769e-08	7	10	0.857381
ENSG00000076864	RAP1GAP	Anorexia	-0.910554	0.36253	0.000222326	0.653011	3	3	0.857381
ENSG00000172500	FIBP	Anorexia	-0.910552	0.362531	0.129686	3.74638e-30	19	19	0.857381
ENSG00000057935	MTA3	Anorexia	-0.910546	0.362535	0.0146008	0.000245584	23	29	0.857381
ENSG00000163795	ZNF513	Anorexia	0.910422	0.3626	2.74694e-06	0.960172	1	1	0.857381
ENSG00000156795	WDYHV1	Anorexia	0.91042	0.362601	0.311259	7.79399e-81	35	35	0.857381
ENSG00000225131	PSME2P2	Anorexia	0.910406	0.362609	0.0036238	0.0688666	24	25	0.857381
ENSG00000040731	CDH10	Anorexia	0.910353	0.362637	0.0325635	3.617e-08	21	27	0.857381
ENSG00000128298	BAIAP2L2	Anorexia	-0.910309	0.36266	0.0887688	1.61651e-20	17	19	0.857381
ENSG00000104325	DECR1	Anorexia	-0.910111	0.362764	0.0455684	5.79965e-11	15	18	0.857381
ENSG00000228956	SATB1-AS1	Anorexia	-0.910058	0.362792	0.0312886	6.33029e-08	36	40	0.857381
ENSG00000250222	AC008443.5	Anorexia	-0.910032	0.362805	0.008664	0.0047662	4	4	0.857381
ENSG00000130638	ATXN10	Anorexia	0.909975	0.362836	0.0351849	9.79555e-09	6	10	0.857381
ENSG00000128245	YWHAH	Anorexia	-0.909915	0.362867	0.0370606	3.85418e-09	32	37	0.857381
ENSG00000242061	AL160314.1	Anorexia	-0.9099	0.362875	0.0118069	0.00098524	27	32	0.857381
ENSG00000136986	DERL1	Anorexia	-0.909899	0.362876	0.000678181	0.431605	3	3	0.857381
ENSG00000155506	LARP1	Anorexia	-0.909853	0.3629	0.000229958	0.646715	1	1	0.857381
ENSG00000145526	CDH18	Anorexia	-0.909808	0.362924	0.0199981	1.65385e-05	28	37	0.857381
ENSG00000102575	ACP5	Anorexia	-0.909602	0.363032	0.00914098	0.00374343	24	28	0.857481
ENSG00000128011	LRFN1	Anorexia	0.909403	0.363138	1.04375e-05	0.922356	2	2	0.857481
ENSG00000125812	GZF1	Anorexia	0.909296	0.363194	0.00539151	0.025754	16	17	0.857481
ENSG00000267005	AC002984.1	Anorexia	-0.909113	0.363291	2.86499e-05	0.871767	14	19	0.857481
ENSG00000165152	TMEM246	Anorexia	-0.909093	0.363301	0.000664104	0.435429	39	41	0.857481
ENSG00000146006	LRRTM2	Anorexia	-0.909072	0.363312	0.0484062	1.04956e-11	8	14	0.857481
ENSG00000110075	PPP6R3	Anorexia	0.909029	0.363335	0.124947	6.05813e-29	18	20	0.857481
ENSG00000246695	RASSF8-AS1	Anorexia	0.908965	0.363369	0.155031	1.42598e-36	73	76	0.857481
ENSG00000067066	SP100	Anorexia	0.908928	0.363388	0.0189077	2.93755e-05	9	10	0.857481
ENSG00000155827	RNF20	Anorexia	0.908856	0.363426	0.00061682	0.452987	17	18	0.857481
ENSG00000261071	AL441883.1	Anorexia	0.908527	0.3636	6.34071e-05	0.810582	1	1	0.857633
ENSG00000166821	PEX11A	Anorexia	0.908386	0.363674	0.070438	1.75306e-16	5	5	0.857633
ENSG00000162688	AGL	Anorexia	0.908352	0.363692	0.288107	6.24784e-74	48	51	0.857633
ENSG00000129911	KLF16	Anorexia	0.908351	0.363693	0.117487	2.33044e-27	10	13	0.857633
ENSG00000166311	SMPD1	Anorexia	-0.908299	0.36372	0.0182425	4.01999e-05	22	25	0.857633
ENSG00000240423	LINC00636	Anorexia	0.908065	0.363844	0.000147811	0.714135	12	12	0.857713
ENSG00000144040	SFXN5	Anorexia	-0.908061	0.363846	0.180801	6.62011e-43	44	52	0.857713
ENSG00000146067	FAM193B	Anorexia	0.907947	0.363906	0.0414082	3.4575e-10	27	34	0.857713
ENSG00000138722	MMRN1	Anorexia	0.907778	0.363996	0.131991	8.94086e-31	29	30	0.857713
ENSG00000126775	ATG14	Anorexia	0.907759	0.364006	0.0434856	1.66967e-10	15	16	0.857713
ENSG00000204172	AGAP10	Anorexia	-0.907713	0.36403	0.0268744	5.47585e-07	11	69	0.857713
ENSG00000239713	APOBEC3G	Anorexia	-0.90739	0.364201	0.207951	6.16494e-50	9	10	0.857738
ENSG00000179119	SPTY2D1	Anorexia	-0.907289	0.364254	0.000400455	0.546062	20	23	0.857738
ENSG00000263004	AC007114.1	Anorexia	-0.90717	0.364317	0.0279578	2.98393e-07	25	27	0.857738
ENSG00000111802	TDP2	Anorexia	0.907003	0.364405	0.0826023	3.58871e-19	32	37	0.857738
ENSG00000234177	LINC01114	Anorexia	-0.907002	0.364406	0.265662	1.9104e-66	57	73	0.857738
ENSG00000261684	AC018362.1	Anorexia	-0.906885	0.364468	0.000858855	0.375215	4	5	0.857738
ENSG00000148218	ALAD	Anorexia	-0.906712	0.364559	0.201028	5.48973e-49	25	28	0.857738
ENSG00000153574	RPIA	Anorexia	0.906698	0.364566	0.0421473	1.54014e-10	11	20	0.857738
ENSG00000224441	AC068831.2	Anorexia	0.90658	0.364629	8.53014e-05	0.780451	2	2	0.857738
ENSG00000125503	PPP1R12C	Anorexia	0.906356	0.364748	0.119492	9.28839e-28	18	24	0.857738
ENSG00000236117	LINC01639	Anorexia	-0.906298	0.364778	4.32854e-05	0.843055	6	10	0.857738
ENSG00000122482	ZNF644	Anorexia	-0.906204	0.364828	0.0176553	5.53021e-05	3	3	0.857738
ENSG00000186517	ARHGAP30	Anorexia	0.906028	0.364921	0.000166464	0.696476	8	13	0.857738
ENSG00000239382	ALKBH6	Anorexia	-0.905852	0.365014	0.013461	0.000429119	6	8	0.857738
ENSG00000100399	CHADL	Anorexia	-0.905844	0.365018	0.0565671	1.63236e-13	25	30	0.857738
ENSG00000104823	ECH1	Anorexia	0.905717	0.365086	2.00994e-05	0.892409	2	2	0.857738
ENSG00000140455	USP3	Anorexia	0.905566	0.365166	0.00450727	0.0402336	14	16	0.857738
ENSG00000205309	NT5M	Anorexia	-0.905551	0.365174	0.0849324	1.3711e-19	23	25	0.857738
ENSG00000033800	PIAS1	Anorexia	0.905526	0.365187	0.00152107	0.238473	4	4	0.857738
ENSG00000249853	HS3ST5	Anorexia	-0.905399	0.365254	0.035854	6.06633e-09	29	29	0.857738
ENSG00000197558	SSPO	Anorexia	-0.905261	0.365327	0.0789045	2.60841e-18	6	8	0.857738
ENSG00000187840	EIF4EBP1	Anorexia	-0.904957	0.365488	0.0235602	2.44409e-06	10	10	0.857738
ENSG00000182134	TDRKH	Anorexia	0.904948	0.365493	0.0198099	1.87364e-05	36	45	0.857738
ENSG00000235257	ITGA9-AS1	Anorexia	-0.904946	0.365494	0.000118663	0.742305	13	13	0.857738
ENSG00000265735	RN7SL5P	Anorexia	0.904925	0.365505	0.0104749	0.00189749	2	2	0.857738
ENSG00000124788	ATXN1	Anorexia	-0.904863	0.365538	0.0306845	8.84646e-08	25	26	0.857738
ENSG00000119698	PPP4R4	Anorexia	0.904296	0.365839	0.234647	2.00359e-58	14	16	0.857738
ENSG00000187554	TLR5	Anorexia	0.90424	0.365868	0.00255264	0.126544	5	6	0.857738
ENSG00000240764	PCDHGC5	Anorexia	0.904232	0.365872	0.000369851	0.56203	3	3	0.857738
ENSG00000187486	KCNJ11	Anorexia	-0.904231	0.365873	0.0766814	6.21626e-18	25	29	0.857738
ENSG00000183647	ZNF530	Anorexia	-0.903994	0.365999	0.0157952	0.000125246	8	8	0.857738
ENSG00000121579	NAA50	Anorexia	-0.90379	0.366107	0.0430013	1.9576e-10	6	8	0.857738
ENSG00000103657	HERC1	Anorexia	0.903776	0.366114	0.00105938	0.324613	12	13	0.857738
ENSG00000269983	AC146944.4	Anorexia	0.903726	0.366141	0.22051	6.21167e-54	13	24	0.857738
ENSG00000232759	AC002480.2	Anorexia	0.903692	0.366159	0.0356812	7.76412e-09	6	6	0.857738
ENSG00000159720	ATP6V0D1	Anorexia	-0.903581	0.366218	0.0403168	3.48554e-10	8	8	0.857738
ENSG00000242142	SERBP1P3	Anorexia	0.903498	0.366261	0.174691	1.89729e-41	18	19	0.857738
ENSG00000137073	UBAP2	Anorexia	0.903466	0.366279	0.0160023	0.000118001	58	78	0.857738
ENSG00000251287	ALG1L2	Anorexia	-0.903278	0.366378	4.09114e-06	0.951345	4	4	0.857738
ENSG00000271119	AC026412.3	Anorexia	0.903215	0.366412	5.32676e-06	0.94364	4	4	0.857738
ENSG00000100902	PSMA6	Anorexia	0.903125	0.36646	0.000267022	0.621452	3	3	0.857738
ENSG00000186051	TAL2	Anorexia	-0.903102	0.366472	0.0040094	0.055774	9	11	0.857738
ENSG00000204084	INPP5B	Anorexia	-0.902923	0.366567	0.226232	6.80372e-55	24	25	0.857738
ENSG00000158195	WASF2	Anorexia	0.902912	0.366573	0.0340275	1.81732e-08	2	3	0.857738
ENSG00000188897	AC099489.1	Anorexia	-0.902791	0.366637	0.00681069	0.0123882	13	25	0.857738
ENSG00000129450	SIGLEC9	Anorexia	-0.902489	0.366797	0.000750287	0.405681	2	4	0.857738
ENSG00000196511	TPK1	Anorexia	0.902467	0.366809	0.093584	8.81482e-22	54	67	0.857738
ENSG00000122547	EEPD1	Anorexia	-0.90244	0.366823	0.0230196	3.15888e-06	20	32	0.857738
ENSG00000119523	ALG2	Anorexia	0.902438	0.366824	0.000216019	0.657791	8	9	0.857738
ENSG00000118260	CREB1	Anorexia	0.902397	0.366846	1.82127e-09	0.998948	8	9	0.857738
ENSG00000162616	DNAJB4	Anorexia	-0.902263	0.366917	0.0745345	1.9233e-17	65	76	0.857738
ENSG00000231841	FAM192BP	Anorexia	-0.901919	0.3671	6.4852e-06	0.938748	1	1	0.857738
ENSG00000165507	C10orf10	Anorexia	-0.901673	0.36723	0.0082205	0.0058985	6	7	0.857738
ENSG00000116273	PHF13	Anorexia	0.901556	0.367293	0.00875801	0.00449046	12	12	0.857738
ENSG00000197879	MYO1C	Anorexia	-0.901399	0.367376	0.038624	1.76307e-09	16	20	0.857738
ENSG00000151748	SAV1	Anorexia	0.90139	0.367381	0.139115	1.57818e-32	57	68	0.857738
ENSG00000196458	ZNF605	Anorexia	-0.90138	0.367386	0.262268	1.73877e-65	20	23	0.857738
ENSG00000160803	UBQLN4	Anorexia	0.901156	0.367505	0.0370993	4.03525e-09	16	16	0.857738
ENSG00000229320	KRT8P12	Anorexia	0.901139	0.367515	0.0244191	1.86215e-06	5	5	0.857738
ENSG00000272529	AC090948.3	Anorexia	0.901067	0.367553	0.000595122	0.460346	9	9	0.857738
ENSG00000152977	ZIC1	Anorexia	-0.90105	0.367562	0.000122238	0.738434	9	12	0.857738
ENSG00000107815	TWNK	Anorexia	0.900973	0.367602	0.000271599	0.618289	6	7	0.857738
ENSG00000140386	SCAPER	Anorexia	-0.900954	0.367613	0.258055	1.94163e-64	17	22	0.857738
ENSG00000154864	PIEZO2	Anorexia	0.900877	0.367654	1.4237e-05	0.909424	4	6	0.857738
ENSG00000163798	SLC4A1AP	Anorexia	0.900836	0.367675	0.19756	1.68787e-47	10	11	0.857738
ENSG00000150551	LYPD1	Anorexia	-0.900813	0.367688	0.175803	9.55645e-42	20	26	0.857738
ENSG00000159713	TPPP3	Anorexia	-0.90074	0.367726	0.0243576	1.72419e-06	30	38	0.857738
ENSG00000233524	RANP8	Anorexia	0.900632	0.367784	1.10268e-07	0.995195	2	2	0.857738
ENSG00000134146	DPH6	Anorexia	-0.900592	0.367805	0.0082078	0.00582375	23	25	0.857738
ENSG00000158717	RNF166	Anorexia	0.900582	0.367811	0.102992	1.00515e-23	17	20	0.857738
ENSG00000181652	ATG9B	Anorexia	0.90058	0.367812	0.00112047	0.31087	16	20	0.857738
ENSG00000232504	ST3GAL5-AS1	Anorexia	-0.900419	0.367897	0.147723	1.71602e-34	27	27	0.857738
ENSG00000181744	C3orf58	Anorexia	-0.900404	0.367905	0.0347777	1.19692e-08	24	25	0.857738
ENSG00000111058	ACSS3	Anorexia	0.900381	0.367917	0.118142	2.60709e-27	126	157	0.857738
ENSG00000130024	PHF10	Anorexia	-0.900381	0.367918	0.0294434	1.50787e-07	9	11	0.857738
ENSG00000222014	RAB6C	Anorexia	0.900293	0.367964	0.300095	2.03758e-78	11	19	0.857738
ENSG00000198833	UBE2J1	Anorexia	0.90026	0.367982	0.0104579	0.00188143	60	72	0.857738
ENSG00000100554	ATP6V1D	Anorexia	0.900226	0.368	0.0336441	1.97478e-08	24	26	0.857738
ENSG00000267913	AP001055.1	Anorexia	-0.900184	0.368022	0.000104064	0.757735	6	8	0.857738
ENSG00000164010	ERMAP	Anorexia	-0.899991	0.368125	0.042391	2.59719e-10	4	6	0.857738
ENSG00000226471	Z93930.2	Anorexia	-0.899953	0.368145	7.6824e-05	0.791338	8	8	0.857738
ENSG00000178852	EFCAB13	Anorexia	0.8999	0.368173	0.316141	2.87392e-83	44	49	0.857738
ENSG00000001629	ANKIB1	Anorexia	0.899844	0.368203	0.0161197	0.000115401	21	27	0.857738
ENSG00000197291	RAMP2-AS1	Anorexia	-0.899771	0.368242	0.00910295	0.00385289	13	16	0.857738
ENSG00000150636	CCDC102B	Anorexia	0.899661	0.3683	0.04789	1.86611e-11	44	53	0.857738
ENSG00000135298	ADGRB3	Anorexia	-0.899636	0.368314	0.021941	6.4063e-06	77	82	0.857738
ENSG00000153767	GTF2E1	Anorexia	-0.899504	0.368384	6.63932e-05	0.806064	8	9	0.857738
ENSG00000115216	NRBP1	Anorexia	0.899476	0.368399	0.00912268	0.00377095	3	4	0.857738
ENSG00000173838	2024-03-10	Anorexia	0.899362	0.36846	0.0132408	0.000449868	10	14	0.857738
ENSG00000206418	RAB12	Anorexia	-0.899262	0.368513	0.0162468	0.000107294	26	27	0.857738
ENSG00000218227	AC136632.1	Anorexia	-0.899254	0.368517	0.124392	3.06957e-29	50	55	0.857738
ENSG00000260404	AC110079.1	Anorexia	-0.899231	0.36853	0.109399	3.14141e-25	73	91	0.857738
ENSG00000254452	AP001107.2	Anorexia	0.899157	0.368569	0.000892829	0.365171	13	14	0.857738
ENSG00000169994	MYO7B	Anorexia	-0.899099	0.3686	5.38747e-05	0.824121	1	2	0.857738
ENSG00000186827	TNFRSF4	Anorexia	0.898966	0.368671	0.0528076	1.01917e-12	9	18	0.857738
ENSG00000100249	C22orf31	Anorexia	0.898941	0.368684	0.0159891	0.000119013	8	9	0.857738
ENSG00000049283	EPN3	Anorexia	0.898904	0.368704	0.0627818	1.06932e-14	35	42	0.857738
ENSG00000259472	RP13-996F3.3	Anorexia	0.898821	0.368748	0.424382	2.23668e-122	83	85	0.857738
ENSG00000255145	STX17-AS1	Anorexia	-0.898741	0.368791	4.22802e-05	0.843796	17	20	0.857738
ENSG00000152749	GPR180	Anorexia	0.898738	0.368792	0.225638	7.99046e-55	20	20	0.857738
ENSG00000142675	CNKSR1	Anorexia	0.898632	0.368849	0.2106	4.04784e-51	26	37	0.857738
ENSG00000186765	FSCN2	Anorexia	0.89856	0.368887	0.000581968	0.466344	4	4	0.857738
ENSG00000164109	MAD2L1	Anorexia	0.898483	0.368928	0.00165172	0.219785	28	40	0.857738
ENSG00000143458	GABPB2	Anorexia	-0.898458	0.368942	0.0830112	3.15911e-19	11	12	0.857738
ENSG00000230593	AC090804.1	Anorexia	-0.898454	0.368944	6.13904e-06	0.940416	4	5	0.857738
ENSG00000231806	PCAT7	Anorexia	-0.898432	0.368955	0.260963	1.26047e-65	24	24	0.857738
ENSG00000089876	DHX32	Anorexia	0.898368	0.368989	1.76669e-05	0.898863	3	3	0.857738
ENSG00000171960	PPIH	Anorexia	-0.898306	0.369022	0.0264427	6.67397e-07	5	5	0.857738
ENSG00000095464	PDE6C	Anorexia	-0.89823	0.369063	0.0025013	0.129642	30	30	0.857738
ENSG00000203804	ADAMTSL4-AS1	Anorexia	-0.89816	0.3691	1.80046e-05	0.898139	1	1	0.857738
ENSG00000134463	ECHDC3	Anorexia	-0.898018	0.369176	0.136721	1.0876e-31	58	67	0.857775
ENSG00000138079	SLC3A1	Anorexia	0.897801	0.369292	0.00805523	0.00664253	14	16	0.857775
ENSG00000262380	AC026401.2	Anorexia	0.897745	0.369321	0.00269445	0.116994	4	5	0.857775
ENSG00000135617	PRADC1	Anorexia	0.897501	0.369451	0.132573	4.72407e-31	18	25	0.857775
ENSG00000259448	LINC02352	Anorexia	0.897499	0.369452	2.6663e-06	0.960786	25	33	0.857775
ENSG00000037897	METTL1	Anorexia	0.897499	0.369453	0.000465127	0.51227	19	26	0.857775
ENSG00000149499	EML3	Anorexia	-0.897383	0.369515	0.0581634	1.07704e-13	14	15	0.857775
ENSG00000130881	LRP3	Anorexia	-0.897363	0.369525	0.0158188	0.000135473	32	39	0.857775
ENSG00000114805	PLCH1	Anorexia	-0.89724	0.369591	0.24604	8.06168e-61	120	141	0.857775
ENSG00000237172	B3GNT9	Anorexia	-0.897134	0.369647	0.0362046	6.07304e-09	17	19	0.857775
ENSG00000236782	AL391650.1	Anorexia	-0.897092	0.36967	0.000810902	0.389273	5	6	0.857775
ENSG00000092445	TYRO3	Anorexia	-0.897003	0.369718	0.00980393	0.00268135	10	15	0.857775
ENSG00000178927	C17orf62	Anorexia	-0.896966	0.369737	0.228559	1.18155e-55	7	7	0.857775
ENSG00000253161	LINC01605	Anorexia	-0.896923	0.36976	0.082859	2.4913e-19	25	33	0.857775
ENSG00000174282	ZBTB4	Anorexia	0.896796	0.369828	0.00747046	0.00882738	18	20	0.857826
ENSG00000101464	PIGU	Anorexia	-0.896604	0.36993	0.00768431	0.00787881	4	4	0.857932
ENSG00000225806	AL121917.1	Anorexia	-0.896537	0.369966	0.000573405	0.470346	9	12	0.857932
ENSG00000163681	SLMAP	Anorexia	-0.896211	0.37014	0.0127149	0.000612822	33	35	0.858229
ENSG00000104687	GSR	Anorexia	0.896035	0.370234	0.0458998	4.81736e-11	26	34	0.858341
ENSG00000109063	MYH3	Anorexia	0.895814	0.370352	0.0885758	2.13547e-20	50	65	0.858492
ENSG00000148429	USP6NL	Anorexia	-0.895741	0.370391	0.0386064	1.80582e-09	47	61	0.858492
ENSG00000265479	DTX2P1-UPK3BP1-PMS2P11	Anorexia	-0.895505	0.370517	0.142736	3.77205e-33	16	19	0.858561
ENSG00000265150	RN7SL2	Anorexia	0.89532	0.370616	0.000710819	0.421181	3	4	0.858561
ENSG00000112029	FBXO5	Anorexia	0.895246	0.370656	0.0343684	1.35055e-08	13	14	0.858561
ENSG00000180875	GREM2	Anorexia	0.895218	0.370671	0.181603	4.46354e-43	67	72	0.858561
ENSG00000189056	RELN	Anorexia	-0.895214	0.370673	0.0109795	0.00142161	23	24	0.858561
ENSG00000170903	MSANTD4	Anorexia	0.895088	0.37074	0.0686318	5.09709e-16	47	50	0.858561
ENSG00000196890	HIST3H2BB	Anorexia	0.895082	0.370743	0.000885831	0.366609	3	3	0.858561
ENSG00000066382	MPPED2	Anorexia	-0.894866	0.370859	0.119123	1.65186e-27	23	25	0.8587
ENSG00000150756	FAM173B	Anorexia	-0.894757	0.370917	0.00781157	0.00730808	32	32	0.8587
ENSG00000204682	CASC10	Anorexia	0.894566	0.371019	4.45538e-10	0.999847	4	4	0.8587
ENSG00000142207	URB1	Anorexia	-0.894435	0.371089	0.361323	2.55653e-98	70	87	0.8587
ENSG00000111639	MRPL51	Anorexia	-0.894382	0.371118	0.0411085	4.89822e-10	11	11	0.8587
ENSG00000241468	ATP5J2	Anorexia	0.894227	0.3712	0.00348051	0.0745895	2	2	0.8587
ENSG00000143401	ANP32E	Anorexia	-0.894022	0.37131	0.000235143	0.643247	11	15	0.8587
ENSG00000183748	MRC1L1	Anorexia	0.894	0.371322	0.113718	3.24293e-26	74	90	0.8587
ENSG00000105889	STEAP1B	Anorexia	0.893931	0.371359	0.170246	2.95298e-40	44	45	0.8587
ENSG00000100796	PPP4R3A	Anorexia	0.893887	0.371382	0.0012417	0.287244	21	21	0.8587
ENSG00000112079	STK38	Anorexia	-0.893842	0.371407	0.019905	1.76768e-05	4	4	0.8587
ENSG00000150394	CDH8	Anorexia	-0.893683	0.371491	0.0260151	9.0292e-07	26	29	0.8587
ENSG00000169692	AGPAT2	Anorexia	-0.893667	0.3715	6.72136e-07	0.979642	1	2	0.8587
ENSG00000260121	AC138028.4	Anorexia	0.893646	0.371511	0.0553677	4.18661e-13	20	22	0.8587
ENSG00000148482	SLC39A12	Anorexia	0.893427	0.371629	0.03641	4.54102e-09	5	6	0.8587
ENSG00000136754	ABI1	Anorexia	-0.893213	0.371743	0.0307214	9.21369e-08	12	12	0.8587
ENSG00000225154	AL450996.1	Anorexia	0.893213	0.371743	0.00919562	0.00348136	15	15	0.8587
ENSG00000164074	ABHD18	Anorexia	0.893169	0.371767	0.00632314	0.0154663	29	31	0.8587
ENSG00000101470	TNNC2	Anorexia	-0.893043	0.371834	0.0415802	3.79254e-10	14	17	0.8587
ENSG00000133454	MYO18B	Anorexia	-0.892931	0.371894	2.22221e-05	0.886036	14	15	0.8587
ENSG00000266274	RN7SL138P	Anorexia	0.892797	0.371966	0.000279197	0.613397	2	2	0.8587
ENSG00000146904	EPHA1	Anorexia	-0.892733	0.372	0.000542154	0.478317	1	1	0.8587
ENSG00000182173	TSEN54	Anorexia	-0.892685	0.372026	0.00028182	0.61012	4	6	0.8587
ENSG00000115524	SF3B1	Anorexia	-0.892626	0.372057	0.12683	2.50662e-29	21	21	0.8587
ENSG00000204282	TNRC6C-AS1	Anorexia	0.892421	0.372167	0.130379	2.86773e-30	15	22	0.8587
ENSG00000253276	CCDC71L	Anorexia	0.892401	0.372178	6.86316e-05	0.802191	32	46	0.8587
ENSG00000128536	CDHR3	Anorexia	-0.892312	0.372226	0.200874	4.0047e-48	25	25	0.8587
ENSG00000104960	PTOV1	Anorexia	-0.892291	0.372237	0.0409952	5.25342e-10	7	9	0.8587
ENSG00000138738	PRDM5	Anorexia	-0.89228	0.372243	0.0989589	5.80389e-23	22	24	0.8587
ENSG00000270427	NRBF2P5	Anorexia	0.892173	0.3723	0	1	1	1	0.8587
ENSG00000236829	Z97634.1	Anorexia	0.892136	0.37232	0.027598	4.04987e-07	22	26	0.8587
ENSG00000184933	OR6A2	Anorexia	-0.892073	0.372354	0.00173096	0.208778	5	5	0.8587
ENSG00000109576	AADAT	Anorexia	0.892031	0.372376	0.210184	4.64057e-51	29	30	0.8587
ENSG00000151778	SERP2	Anorexia	-0.891987	0.3724	0.0179553	4.69412e-05	1	1	0.8587
ENSG00000155428	TRIM74	Anorexia	-0.89184	0.372478	0.00248702	0.13184	12	23	0.8587
ENSG00000152217	SETBP1	Anorexia	0.891763	0.37252	0.00272133	0.112988	3	5	0.8587
ENSG00000241106	HLA-DOB	Anorexia	0.891717	0.372545	0.000324158	0.586752	24	27	0.8587
ENSG00000152683	SLC30A6	Anorexia	0.891684	0.372562	0.0256427	1.08605e-06	36	45	0.8587
ENSG00000121897	LIAS	Anorexia	0.89155	0.372634	0.132852	7.74359e-32	37	38	0.8587
ENSG00000263766	AC025682.1	Anorexia	0.89153	0.372645	0.000562615	0.474173	2	2	0.8587
ENSG00000159210	SNF8	Anorexia	0.891243	0.372799	0.259964	1.17208e-65	18	19	0.858898
ENSG00000156345	CDK20	Anorexia	0.891146	0.372851	0.0647687	4.00823e-15	10	11	0.858898
ENSG00000115541	HSPE1	Anorexia	-0.891112	0.372869	0.000200636	0.668584	12	14	0.858898
ENSG00000235513	AL035681.1	Anorexia	0.890474	0.373212	1.88296e-05	0.896117	3	3	0.85923
ENSG00000253282	AP001330.1	Anorexia	0.890432	0.373234	0.00127459	0.28021	19	22	0.85923
ENSG00000097046	CDC7	Anorexia	-0.890406	0.373248	0.43381	3.30674e-126	61	72	0.85923
ENSG00000255442	AC109635.5	Anorexia	0.890338	0.373284	0.0465385	3.66562e-11	7	25	0.85923
ENSG00000132670	PTPRA	Anorexia	-0.890305	0.373302	0.00520617	0.0281131	9	10	0.85923
ENSG00000128534	LSM8	Anorexia	-0.890261	0.373326	0.037805	2.6093e-09	43	48	0.85923
ENSG00000153147	SMARCA5	Anorexia	-0.890222	0.373347	0.0181045	4.28275e-05	26	28	0.85923
ENSG00000165914	TTC7B	Anorexia	0.890156	0.373382	0.0100885	0.00216549	6	6	0.85923
ENSG00000146826	C7orf43	Anorexia	-0.889998	0.373467	0.000564561	0.472137	39	48	0.85924
ENSG00000082701	GSK3B	Anorexia	0.889938	0.373499	0.0173831	5.89402e-05	14	17	0.85924
ENSG00000110057	UNC93B1	Anorexia	-0.889891	0.373525	1.43534e-05	0.908882	17	26	0.85924
ENSG00000123975	CKS2	Anorexia	-0.889616	0.373672	0.436034	5.62329e-127	28	34	0.859387
ENSG00000228157	AC007952.2	Anorexia	0.889519	0.373724	0.0413751	4.50568e-10	15	21	0.859387
ENSG00000270419	CAHM	Anorexia	0.889514	0.373727	0.00207185	0.168682	41	42	0.859387
ENSG00000271741	AC114490.2	Anorexia	0.889398	0.373789	1.23637e-05	0.915524	2	2	0.859425
ENSG00000122550	KLHL7	Anorexia	0.889218	0.373886	0.000716927	0.419518	2	2	0.859495
ENSG00000225108	ZBTB45P1	Anorexia	0.88917	0.373912	0.00369862	0.0659227	21	23	0.859495
ENSG00000141994	DUS3L	Anorexia	-0.889062	0.37397	0.26896	4.25466e-68	23	24	0.859522
ENSG00000225194	LINC00092	Anorexia	-0.888918	0.374047	0.0421065	2.93011e-10	10	13	0.859526
ENSG00000129757	CDKN1C	Anorexia	0.888819	0.3741	0.0018177	0.19824	6	6	0.859526
ENSG00000225643	AL606491.1	Anorexia	-0.888802	0.37411	0.000663966	0.436705	8	11	0.859526
ENSG00000128346	C22orf23	Anorexia	-0.888475	0.374285	0.000205399	0.665209	2	2	0.859823
ENSG00000071082	RPL31	Anorexia	-0.888156	0.374457	0.000431708	0.529297	5	5	0.86005
ENSG00000251288	AC018797.3	Anorexia	0.88812	0.374476	5.9004e-05	0.817042	32	38	0.86005
ENSG00000184674	GSTT1	Anorexia	-0.887975	0.374554	0.546842	9.21668e-181	20	28	0.860055
ENSG00000171903	CYP4F11	Anorexia	-0.887896	0.374596	0.100555	2.22769e-23	30	36	0.860055
ENSG00000165238	WNK2	Anorexia	0.88772	0.374691	0.0196398	1.83623e-05	21	25	0.860055
ENSG00000179859	AC104581.1	Anorexia	-0.887603	0.374754	0.0702551	1.87418e-16	32	42	0.860055
ENSG00000091640	SPAG7	Anorexia	-0.887518	0.3748	0.230126	2.74202e-56	25	32	0.860055
ENSG00000100056	ESS2	Anorexia	-0.887286	0.374925	0.0977582	1.089e-22	21	22	0.860055
ENSG00000149658	YTHDF1	Anorexia	0.8872	0.374971	0.0149447	0.000203055	10	15	0.860055
ENSG00000132821	VSTM2L	Anorexia	-0.887171	0.374987	0.10212	1.50463e-23	78	93	0.860055
ENSG00000008513	ST3GAL1	Anorexia	-0.887136	0.375006	0.0785725	3.3126e-18	94	105	0.860055
ENSG00000145882	PCYOX1L	Anorexia	0.887104	0.375023	0.0335507	2.0939e-08	6	9	0.860055
ENSG00000099385	BCL7C	Anorexia	-0.887103	0.375023	0.0109022	0.00150378	12	13	0.860055
ENSG00000178882	RFLNA	Anorexia	-0.887087	0.375032	0.0390625	1.16128e-09	71	86	0.860055
ENSG00000130958	SLC35D2	Anorexia	-0.88693	0.375117	0.0187161	2.9764e-05	19	20	0.860144
ENSG00000156650	KAT6B	Anorexia	-0.886711	0.375235	0.000430887	0.529868	9	10	0.860232
ENSG00000259295	CSPG4P12	Anorexia	-0.886687	0.375247	0.296603	2.53235e-76	61	68	0.860232
ENSG00000125445	MRPS7	Anorexia	0.886468	0.375365	0.135833	1.24197e-31	30	35	0.860349
ENSG00000163607	GTPBP8	Anorexia	0.886258	0.375478	0.237275	4.61821e-59	35	38	0.860349
ENSG00000253379	AC099805.1	Anorexia	-0.886044	0.375594	0.000113345	0.748164	5	6	0.860349
ENSG00000142409	ZNF787	Anorexia	-0.88601	0.375612	0.0419055	3.45925e-10	4	8	0.860349
ENSG00000163421	PROK2	Anorexia	0.885847	0.3757	0.0170682	6.50499e-05	1	1	0.860349
ENSG00000183444	OR7E38P	Anorexia	-0.885838	0.375705	0.0257136	9.82738e-07	13	17	0.860349
ENSG00000186205	2024-03-01	Anorexia	-0.885821	0.375714	0.036551	4.20424e-09	42	45	0.860349
ENSG00000242262	AC092597.1	Anorexia	-0.885662	0.3758	0.00016185	0.700943	20	20	0.860349
ENSG00000215845	TSTD1	Anorexia	0.885656	0.375803	0.209552	4.41252e-51	20	23	0.860349
ENSG00000058063	ATP11B	Anorexia	-0.885641	0.375811	0.000108674	0.752463	2	2	0.860349
ENSG00000041880	PARP3	Anorexia	-0.885588	0.37584	0.00485511	0.0349168	9	16	0.860349
ENSG00000010244	ZNF207	Anorexia	0.885565	0.375852	0.00262461	0.121599	2	2	0.860349
ENSG00000140600	SH3GL3	Anorexia	0.885378	0.375953	0.107129	1.18867e-24	16	17	0.860465
ENSG00000255436	Z95704.2	Anorexia	0.88529	0.376	0.000175404	0.689211	1	1	0.860465
ENSG00000095066	HOOK2	Anorexia	-0.885129	0.376087	0.00676858	0.0127518	30	46	0.860465
ENSG00000259920	AC007938.1	Anorexia	-0.885129	0.376087	0.00492057	0.0336977	5	5	0.860465
ENSG00000187726	DNAJB13	Anorexia	-0.884592	0.376377	0.00689474	0.0116888	3	5	0.860687
ENSG00000154639	CXADR	Anorexia	-0.884564	0.376392	0.0148157	0.000225457	14	16	0.860687
ENSG00000196872	KIAA1211L	Anorexia	0.8845	0.376426	0.0114688	0.00118691	17	18	0.860687
ENSG00000138686	BBS7	Anorexia	-0.884482	0.376436	0.256157	1.31256e-63	48	54	0.860687
ENSG00000186160	CYP4Z1	Anorexia	0.884455	0.376451	0.0172851	6.4003e-05	27	36	0.860687
ENSG00000087206	UIMC1	Anorexia	-0.884156	0.376612	0.132573	7.52503e-31	20	22	0.860687
ENSG00000197858	GPAA1	Anorexia	-0.884039	0.376675	0.0208701	1.09426e-05	10	13	0.860687
ENSG00000150967	ABCB9	Anorexia	-0.883991	0.376701	0.0169821	6.86271e-05	8	9	0.860687
ENSG00000272970	AC107294.2	Anorexia	0.883921	0.376739	0.03012	9.83193e-08	18	20	0.860687
ENSG00000248455	LINC02217	Anorexia	0.883912	0.376744	0.0617381	1.79508e-14	13	15	0.860687
ENSG00000256321	AC087258.1	Anorexia	0.88381	0.376799	4.7611e-05	0.834613	25	28	0.860687
ENSG00000111775	COX6A1	Anorexia	0.883791	0.376809	0.123113	1.60581e-28	24	24	0.860687
ENSG00000169330	KIAA1024	Anorexia	-0.883728	0.376843	0.00314632	0.0894072	38	39	0.860687
ENSG00000127472	PLA2G5	Anorexia	0.883713	0.376851	0.214596	6.0621e-52	22	28	0.860687
ENSG00000140471	LINS1	Anorexia	-0.883666	0.376876	0.174102	4.6715e-41	31	35	0.860687
ENSG00000171806	METTL18	Anorexia	-0.883407	0.377016	0.404068	6.06668e-114	39	39	0.86086
ENSG00000054611	TBC1D22A	Anorexia	-0.883306	0.377071	0.0447689	7.4355e-11	35	36	0.86086
ENSG00000135045	C9orf40	Anorexia	-0.883211	0.377122	0.0178504	4.96209e-05	5	6	0.86086
ENSG00000236859	NIFK-AS1	Anorexia	0.883184	0.377137	1.85691e-06	0.96721	2	3	0.86086
ENSG00000124207	CSE1L	Anorexia	-0.882639	0.377432	0.142167	4.20936e-33	29	31	0.861427
ENSG00000172986	GXYLT2	Anorexia	0.882452	0.377533	0.0294959	1.68031e-07	47	62	0.861475
ENSG00000229178	AC233280.1	Anorexia	0.882428	0.377546	0.237976	1.3923e-58	29	33	0.861475
ENSG00000127948	POR	Anorexia	-0.882156	0.377693	0.158042	3.99761e-37	18	22	0.861475
ENSG00000110448	CD5	Anorexia	0.88209	0.377728	0.00638967	0.0153286	9	10	0.861475
ENSG00000162600	OMA1	Anorexia	-0.882079	0.377734	0.50583	1.54761e-159	56	57	0.861475
ENSG00000233216	AL357373.1	Anorexia	-0.882032	0.377759	0.00982724	0.00265671	14	16	0.861475
ENSG00000120555	SEPT7P9	Anorexia	-0.881926	0.377817	0.00632757	0.0158251	5	21	0.861475
ENSG00000148248	SURF4	Anorexia	-0.88185	0.377858	0.0762159	1.14931e-17	53	61	0.861475
ENSG00000179406	LINC00174	Anorexia	0.881559	0.378016	0.00667791	0.0134367	9	10	0.861475
ENSG00000100522	GNPNAT1	Anorexia	0.88142	0.378091	2.83025e-05	0.872488	9	9	0.861475
ENSG00000170037	CNTROB	Anorexia	0.881406	0.378098	0.124503	4.34094e-29	39	45	0.861475
ENSG00000106526	ACTR3C	Anorexia	-0.881384	0.37811	0.198308	2.56679e-47	29	51	0.861475
ENSG00000149489	ROM1	Anorexia	-0.881272	0.378171	0.0263839	7.32387e-07	32	44	0.861475
ENSG00000229877	PAICSP5	Anorexia	-0.881107	0.37826	0.000445182	0.521789	14	20	0.861475
ENSG00000130540	SULT4A1	Anorexia	-0.880984	0.378326	0.190944	9.97205e-46	32	36	0.861475
ENSG00000117791	2024-03-02	Anorexia	0.880944	0.378348	0.138446	3.80877e-32	31	33	0.861475
ENSG00000132881	RSG1	Anorexia	0.880873	0.378387	0.0696007	2.8721e-16	8	8	0.861475
ENSG00000186340	THBS2	Anorexia	-0.880821	0.378415	0.270267	6.02238e-68	30	32	0.861475
ENSG00000151704	KCNJ1	Anorexia	0.880701	0.37848	0.0476478	1.68615e-11	17	23	0.861475
ENSG00000174177	CTU2	Anorexia	0.880701	0.37848	0.101219	1.31474e-23	27	30	0.861475
ENSG00000164916	FOXK1	Anorexia	-0.880684	0.378489	0.000597976	0.458895	9	16	0.861475
ENSG00000213713	PIGCP1	Anorexia	-0.880663	0.3785	0.00402138	0.055402	25	31	0.861475
ENSG00000108256	NUFIP2	Anorexia	0.880533	0.378571	0.112872	3.4293e-26	18	23	0.861475
ENSG00000234134	AL158835.2	Anorexia	-0.88036	0.378664	0.000849018	0.371216	15	17	0.861475
ENSG00000168374	ARF4	Anorexia	-0.880329	0.378681	0.0836544	2.02921e-19	28	29	0.861475
ENSG00000152520	PAN3	Anorexia	-0.880302	0.378696	0.017155	6.86901e-05	5	6	0.861475
ENSG00000269145	AC007192.2	Anorexia	-0.880294	0.3787	1.60653e-07	0.990353	1	3	0.861475
ENSG00000260342	AC138811.2	Anorexia	-0.880127	0.378791	6.85164e-06	0.937554	24	30	0.861521
ENSG00000250508	AP000808.1	Anorexia	0.880087	0.378812	0.0690174	4.06272e-16	21	21	0.861521
ENSG00000272168	CASC15	Anorexia	-0.879653	0.379047	0.142853	3.15274e-33	53	73	0.86184
ENSG00000148935	GAS2	Anorexia	-0.879446	0.379159	0.190484	2.78186e-45	110	139	0.86184
ENSG00000170523	KRT83	Anorexia	-0.879435	0.379165	0.352603	3.32957e-95	50	54	0.86184
ENSG00000144231	POLR2D	Anorexia	-0.879404	0.379182	0.112655	1.84623e-26	42	48	0.86184
ENSG00000135749	PCNX2	Anorexia	-0.879175	0.379306	0.00299441	0.0980384	74	85	0.86184
ENSG00000105750	ZNF85	Anorexia	-0.879164	0.379312	0.061118	2.02298e-14	14	21	0.86184
ENSG00000111144	LTA4H	Anorexia	-0.879162	0.379314	0.0201052	1.52109e-05	9	9	0.86184
ENSG00000185304	RGPD2	Anorexia	-0.879041	0.379379	0.000119468	0.742138	7	13	0.86184
ENSG00000242697	RPL5P12	Anorexia	-0.87891	0.37945	0.000113516	0.747941	6	10	0.86184
ENSG00000230715	AC018638.2	Anorexia	-0.878842	0.379487	0.00608712	0.0162251	30	32	0.86184
ENSG00000266932	AC006116.2	Anorexia	-0.878824	0.379497	3.216e-06	0.957353	22	27	0.86184
ENSG00000160349	LCN1	Anorexia	-0.878724	0.379551	0.23966	9.89687e-59	15	25	0.86184
ENSG00000271161	BOLA2P2	Anorexia	0.878653	0.379589	0.00895614	0.00411663	13	16	0.86184
ENSG00000164520	RAET1E	Anorexia	0.878635	0.379599	0.00116104	0.301474	20	23	0.86184
ENSG00000214331	AC009053.1	Anorexia	0.878387	0.379734	0.166279	3.79983e-39	116	147	0.861893
ENSG00000075142	SRI	Anorexia	0.878385	0.379735	0.0556993	3.95921e-13	47	59	0.861893
ENSG00000177692	DNAJC28	Anorexia	0.878335	0.379762	0.0173284	6.33797e-05	19	21	0.861893
ENSG00000150991	UBC	Anorexia	0.878081	0.3799	0.000710094	0.421459	1	1	0.862059
ENSG00000197016	ZNF470	Anorexia	0.87803	0.379927	0.248369	3.1129e-61	32	37	0.862059
ENSG00000204778	CBWD4P	Anorexia	-0.877726	0.380093	0.0686683	3.37515e-16	36	43	0.862226
ENSG00000204628	RACK1	Anorexia	-0.877655	0.380131	6.80396e-05	0.803621	12	14	0.862226
ENSG00000138678	GPAT3	Anorexia	0.877534	0.380197	0.000532098	0.486118	15	17	0.862226
ENSG00000113621	TXNDC15	Anorexia	0.877503	0.380213	0.0232891	3.37452e-06	14	14	0.862226
ENSG00000267397	AC090229.1	Anorexia	0.877419	0.380259	0.0192143	2.26322e-05	11	12	0.862226
ENSG00000175206	NPPA	Anorexia	-0.877384	0.380278	0.0323859	3.70882e-08	21	26	0.862226
ENSG00000164815	ORC5	Anorexia	-0.877091	0.380437	0.0828175	3.38886e-19	55	58	0.862381
ENSG00000272899	AC025594.2	Anorexia	0.876982	0.380496	0.142092	4.08677e-33	17	17	0.862381
ENSG00000138378	STAT4	Anorexia	0.876925	0.380527	0.0889665	7.55131e-21	22	27	0.862381
ENSG00000214309	MBLAC1	Anorexia	0.876844	0.380571	0.139262	1.71524e-32	12	15	0.862381
ENSG00000087191	PSMC5	Anorexia	0.876792	0.380599	0.112192	7.25061e-26	15	17	0.862381
ENSG00000196843	ARID5A	Anorexia	-0.876747	0.380624	0.0212901	8.7684e-06	15	15	0.862381
ENSG00000273033	LINC02035	Anorexia	-0.876518	0.380748	0.143992	1.93999e-33	16	16	0.862558
ENSG00000267575	AC006504.5	Anorexia	0.876405	0.38081	0.0293221	1.53458e-07	10	18	0.862593
ENSG00000151287	TEX30	Anorexia	-0.876152	0.380947	0.0284112	2.33176e-07	18	20	0.862667
ENSG00000236051	MYCBP2-AS1	Anorexia	0.876093	0.380979	0.000111793	0.74977	7	9	0.862667
ENSG00000141232	TOB1	Anorexia	-0.876034	0.381012	0.00250103	0.130996	16	21	0.862667
ENSG00000182107	TMEM30B	Anorexia	-0.875979	0.381042	0.0171876	6.37178e-05	3	4	0.862667
ENSG00000115760	BIRC6	Anorexia	-0.875919	0.381074	0.0144258	0.000256701	16	20	0.862667
ENSG00000111653	ING4	Anorexia	0.875721	0.381181	0.0123987	0.000742721	3	3	0.862696
ENSG00000184863	RBM33	Anorexia	-0.875624	0.381234	4.35273e-05	0.842185	4	6	0.862696
ENSG00000272832	AC022296.3	Anorexia	0.875566	0.381266	5.53841e-05	0.822289	9	9	0.862696
ENSG00000197150	ABCB8	Anorexia	0.875555	0.381272	0.2457	1.66041e-60	10	11	0.862696
ENSG00000134490	TMEM241	Anorexia	-0.87543	0.38134	0.242999	5.61882e-60	36	45	0.86272
ENSG00000196476	C20orf96	Anorexia	-0.875366	0.381375	0.0263086	5.68091e-07	9	10	0.86272
ENSG00000173221	GLRX	Anorexia	-0.87528	0.381422	0.0426247	1.91007e-10	43	46	0.862721
ENSG00000250761	AC093305.1	Anorexia	-0.875088	0.381526	0.00241835	0.136937	9	9	0.862852
ENSG00000129187	DCTD	Anorexia	-0.874708	0.381733	0.185694	5.60876e-44	12	13	0.863017
ENSG00000107833	NPM3	Anorexia	0.874698	0.381738	0.0673918	6.76633e-16	16	16	0.863017
ENSG00000144857	BOC	Anorexia	0.874668	0.381755	0.328142	1.72055e-86	36	39	0.863017
ENSG00000143621	ILF2	Anorexia	-0.874373	0.381915	0.00996281	0.00245199	3	4	0.863017
ENSG00000065615	CYB5R4	Anorexia	0.874348	0.381929	0.00473086	0.0346926	46	54	0.863017
ENSG00000105514	RAB3D	Anorexia	-0.874241	0.381987	0.0994646	4.94182e-23	2	3	0.863017
ENSG00000161888	SPC24	Anorexia	0.874123	0.382051	0.000144858	0.714671	5	5	0.863017
ENSG00000183255	PTTG1IP	Anorexia	0.873962	0.382139	0.0415161	3.29439e-10	42	48	0.863017
ENSG00000143498	TAF1A	Anorexia	-0.873935	0.382154	0.0963646	2.68897e-22	25	32	0.863017
ENSG00000033011	ALG1	Anorexia	0.873699	0.382282	0.192323	5.8502e-46	17	33	0.863017
ENSG00000139370	SLC15A4	Anorexia	0.873633	0.382318	0.00483956	0.0353943	45	54	0.863017
ENSG00000272912	AL356608.1	Anorexia	0.873496	0.382393	1.4896e-06	0.968887	5	5	0.863017
ENSG00000062650	WAPL	Anorexia	0.873402	0.382444	0.0127127	0.000577168	7	7	0.863017
ENSG00000102755	FLT1	Anorexia	0.873387	0.382452	4.15917e-05	0.844044	18	24	0.863017
ENSG00000136240	KDELR2	Anorexia	-0.873362	0.382466	0.0766719	5.26025e-18	17	19	0.863017
ENSG00000165178	NCF1C	Anorexia	0.873265	0.382519	0.000189411	0.677539	9	10	0.863017
ENSG00000168237	GLYCTK	Anorexia	0.873076	0.382622	0.0228428	3.9338e-06	49	65	0.863017
ENSG00000110002	VWA5A	Anorexia	-0.872971	0.382679	0.0793657	1.26241e-18	21	21	0.863017
ENSG00000176055	MBLAC2	Anorexia	-0.872884	0.382726	0.0364406	5.12736e-09	4	4	0.863017
ENSG00000243701	DUBR	Anorexia	-0.872801	0.382772	0.200728	3.09125e-48	12	12	0.863017
ENSG00000260766	AL513302.2	Anorexia	-0.872773	0.382787	0.000335529	0.580137	6	7	0.863017
ENSG00000146701	MDH2	Anorexia	0.87277	0.382788	0.0273456	4.44385e-07	19	19	0.863017
ENSG00000215749	RP13-996F3.5	Anorexia	0.872668	0.382844	0.0513255	2.40085e-12	17	17	0.863017
ENSG00000243795	LINC02044	Anorexia	-0.872657	0.38285	0.00773334	0.00755294	42	47	0.863017
ENSG00000248682	ARHGAP22-IT1	Anorexia	0.872656	0.382851	1.47177e-06	0.970804	2	2	0.863017
ENSG00000100918	REC8	Anorexia	0.872593	0.382885	0.0192826	2.19473e-05	3	3	0.863017
ENSG00000075785	RAB7A	Anorexia	0.872544	0.382912	0.0247563	1.49958e-06	7	9	0.863017
ENSG00000122873	CISD1	Anorexia	-0.872412	0.382983	0.0925457	1.87328e-21	35	36	0.863017
ENSG00000163964	PIGX	Anorexia	0.872246	0.383074	0.367647	5.1324e-100	36	40	0.863017
ENSG00000235933	LINC01779	Anorexia	-0.872199	0.3831	0.000111166	0.74978	1	1	0.863017
ENSG00000260219	AC106782.2	Anorexia	0.872192	0.383104	0.000348395	0.57331	9	14	0.863017
ENSG00000101199	ARFGAP1	Anorexia	0.872124	0.383141	0.00074332	0.410095	5	5	0.863017
ENSG00000115808	STRN	Anorexia	0.872064	0.383174	0.0198162	1.84319e-05	24	25	0.863017
ENSG00000140873	ADAMTS18	Anorexia	0.871852	0.383289	0.595962	4.38596e-211	11	11	0.863017
ENSG00000061918	GUCY1B3	Anorexia	0.871832	0.3833	0.0241778	1.80319e-06	1	1	0.863017
ENSG00000180440	SERTM1	Anorexia	0.871814	0.38331	0.00211963	0.164157	22	25	0.863017
ENSG00000230116	AL445669.1	Anorexia	-0.871811	0.383311	0.0143899	0.000268877	5	5	0.863017
ENSG00000223705	NSUN5P1	Anorexia	-0.871662	0.383393	0.000671179	0.434144	9	13	0.863097
ENSG00000123124	WWP1	Anorexia	-0.871297	0.383592	0.0207636	1.17367e-05	27	28	0.863365
ENSG00000273302	AC016747.3	Anorexia	0.871149	0.383673	0.0042519	0.0481572	16	19	0.863365
ENSG00000104064	GABPB1	Anorexia	0.871099	0.3837	0.00187726	0.190256	1	1	0.863365
ENSG00000204120	GIGYF2	Anorexia	0.871099	0.3837	0.0744909	2.55157e-17	9	10	0.863365
ENSG00000165071	TMEM71	Anorexia	0.871019	0.383744	0.00020642	0.663669	3	3	0.863365
ENSG00000100304	TTLL12	Anorexia	0.870649	0.383946	0.317897	2.07183e-83	45	49	0.863556
ENSG00000114544	SLC41A3	Anorexia	0.870632	0.383955	0.06773	8.75998e-16	35	38	0.863556
ENSG00000148053	NTRK2	Anorexia	0.870525	0.384013	0.00932409	0.00326907	14	16	0.863556
ENSG00000111540	RAB5B	Anorexia	-0.870445	0.384057	0.0723641	7.26355e-17	26	34	0.863556
ENSG00000245213	AC105285.1	Anorexia	-0.870373	0.384097	8.65421e-05	0.778794	61	69	0.863556
ENSG00000112305	SMAP1	Anorexia	-0.870144	0.384222	0.0132247	0.000479406	37	42	0.863556
ENSG00000162852	CNST	Anorexia	0.870051	0.384273	0.00361802	0.0685252	37	40	0.863556
ENSG00000134107	BHLHE40	Anorexia	0.869748	0.384438	0.00197061	0.179641	16	19	0.863556
ENSG00000010165	METTL13	Anorexia	-0.869601	0.384518	0.1576	4.70647e-37	33	34	0.863556
ENSG00000085117	CD82	Anorexia	-0.869476	0.384587	0.304127	2.34746e-78	29	33	0.863556
ENSG00000258344	AC078778.2	Anorexia	0.869452	0.3846	1.30848e-06	0.973113	1	1	0.863556
ENSG00000116883	AL591845.1	Anorexia	-0.869443	0.384605	0.111227	1.08973e-25	21	32	0.863556
ENSG00000148719	DNAJB12	Anorexia	-0.869342	0.38466	0.0438549	1.33089e-10	16	18	0.863556
ENSG00000204128	C2orf72	Anorexia	-0.869168	0.384755	0.0951146	2.79668e-22	49	58	0.863556
ENSG00000164118	CEP44	Anorexia	-0.869078	0.384805	0.284994	4.74748e-73	8	8	0.863556
ENSG00000198554	WDHD1	Anorexia	0.868923	0.384889	0.15086	1.9489e-36	11	11	0.863556
ENSG00000196544	BORCS6	Anorexia	0.868904	0.384899	0.00224477	0.152148	3	3	0.863556
ENSG00000272758	AC083798.2	Anorexia	-0.868779	0.384968	0.061905	1.52302e-14	16	16	0.863556
ENSG00000271148	AC023762.1	Anorexia	0.868774	0.384971	0.0022855	0.148387	28	30	0.863556
ENSG00000134716	CYP2J2	Anorexia	0.868744	0.384987	0.0466223	3.05317e-11	71	88	0.863556
ENSG00000130706	ADRM1	Anorexia	0.868715	0.385003	0.0373299	3.04515e-09	16	18	0.863556
ENSG00000179344	HLA-DQB1	Anorexia	-0.868709	0.385006	0.0244216	1.84071e-06	12	13	0.863556
ENSG00000259867	AC105411.1	Anorexia	0.868604	0.385064	3.00547e-05	0.869054	64	77	0.863556
ENSG00000270528	AC021171.1	Anorexia	0.868464	0.38514	0.00653815	0.0143353	4	4	0.863556
ENSG00000258429	PDF	Anorexia	-0.868399	0.385176	0.155016	2.291e-36	30	43	0.863556
ENSG00000160410	SHKBP1	Anorexia	0.868312	0.385224	0.00217262	0.159006	5	7	0.863556
ENSG00000247271	ZBED5-AS1	Anorexia	-0.868272	0.385245	0.18535	1.52725e-44	23	24	0.863556
ENSG00000270574	AC010680.2	Anorexia	-0.868096	0.385342	1.1087e-05	0.919984	18	21	0.863556
ENSG00000139344	AMDHD1	Anorexia	0.868079	0.385351	0.090328	5.93764e-21	26	26	0.863556
ENSG00000138071	ACTR2	Anorexia	0.867995	0.385397	0.345835	1.57154e-92	15	18	0.863556
ENSG00000237187	NR2F1-AS1	Anorexia	-0.867946	0.385424	0.00746259	0.00873236	11	14	0.863556
ENSG00000261529	AC100774.1	Anorexia	-0.86781	0.385498	0.000263584	0.624226	8	10	0.863556
ENSG00000166189	HPS6	Anorexia	0.867753	0.38553	0.00314747	0.0901246	7	7	0.863556
ENSG00000255557	AP001266.2	Anorexia	0.867748	0.385533	0.0017639	0.204502	2	5	0.863556
ENSG00000161328	LRRC56	Anorexia	0.86766	0.38558	0.201153	1.4822e-48	54	71	0.863556
ENSG00000271769	RP11-216P16.2	Anorexia	0.867593	0.385617	0.00190286	0.187695	18	19	0.863556
ENSG00000166268	MYRFL	Anorexia	-0.867551	0.38564	0.426226	1.15374e-122	36	37	0.863556
ENSG00000221914	PPP2R2A	Anorexia	0.867453	0.385694	0.000178769	0.686274	9	10	0.863556
ENSG00000135622	SEMA4F	Anorexia	0.867364	0.385743	0.0362844	5.89001e-09	31	35	0.863556
ENSG00000239219	AC008040.1	Anorexia	0.867295	0.385781	0.347274	4.17628e-93	73	94	0.863556
ENSG00000198963	RORB	Anorexia	-0.867132	0.38587	0.000548656	0.478129	2	3	0.863556
ENSG00000261193	AC134312.4	Anorexia	-0.866894	0.386	0.0118256	0.000924111	18	27	0.863556
ENSG00000105364	MRPL4	Anorexia	0.866865	0.386016	0.00023819	0.641878	4	4	0.863556
ENSG00000250257	LDHAL6DP	Anorexia	0.866842	0.386028	1.9809e-07	0.98924	3	3	0.863556
ENSG00000187984	ANKRD19P	Anorexia	0.866758	0.386074	0.00246846	0.132661	28	30	0.863556
ENSG00000258780	BMS1P15	Anorexia	-0.866712	0.3861	6.20985e-06	0.940076	1	2	0.863556
ENSG00000260409	AC012414.5	Anorexia	-0.866712	0.3861	6.41259e-06	0.939605	1	1	0.863556
ENSG00000182179	UBA7	Anorexia	0.866594	0.386164	0.00556931	0.0238804	18	19	0.863556
ENSG00000213699	SLC35F6	Anorexia	0.86658	0.386172	0.0199974	1.74827e-05	15	15	0.863556
ENSG00000078114	NEBL	Anorexia	0.866542	0.386193	0.0043926	0.0440917	9	15	0.863556
ENSG00000164587	RPS14	Anorexia	-0.86649	0.386221	0.37233	5.78015e-102	51	58	0.863556
ENSG00000205853	RFPL3S	Anorexia	0.866455	0.38624	0.0933199	1.70673e-21	29	30	0.863556
ENSG00000214194	SMIM30	Anorexia	-0.866379	0.386283	0.00256913	0.125655	2	2	0.863556
ENSG00000270469	AC006557.5	Anorexia	-0.866216	0.386372	0.00348043	0.0725385	7	8	0.863651
ENSG00000128052	KDR	Anorexia	-0.866033	0.386472	0.0182098	3.63647e-05	3	3	0.863772
ENSG00000088854	C20orf194	Anorexia	0.86593	0.386529	0.28216	1.55036e-71	86	105	0.863795
ENSG00000108509	CAMTA2	Anorexia	-0.865813	0.386592	0.00633563	0.0159998	10	11	0.863835
ENSG00000166762	CATSPER2	Anorexia	0.865617	0.3867	0.000647547	0.440902	1	1	0.863971
ENSG00000183386	FHL3	Anorexia	0.865496	0.386767	0.0392415	1.21065e-09	14	16	0.864017
ENSG00000149506	ZP1	Anorexia	0.865293	0.386878	0.00644383	0.0148894	21	25	0.864162
ENSG00000229127	AC007038.1	Anorexia	0.86505	0.387011	0.00164499	0.220802	27	29	0.864357
ENSG00000198719	DLL1	Anorexia	0.864521	0.387302	0.000155893	0.706711	9	9	0.864812
ENSG00000226742	HSBP1L1	Anorexia	0.864488	0.38732	0.211295	7.93329e-51	17	19	0.864812
ENSG00000169252	ADRB2	Anorexia	-0.864384	0.387377	0.000338026	0.578884	11	16	0.864812
ENSG00000102901	CENPT	Anorexia	-0.86434	0.387401	0.00564792	0.0223977	8	13	0.864812
ENSG00000240034	MTND6P6	Anorexia	0.864081	0.387543	0.000303373	0.598759	13	13	0.8649
ENSG00000154760	SLFN13	Anorexia	-0.86402	0.387577	0.0262786	7.76775e-07	10	10	0.8649
ENSG00000065308	TRAM2	Anorexia	-0.863929	0.387627	0.0401055	8.69322e-10	31	32	0.8649
ENSG00000117586	TNFSF4	Anorexia	-0.86381	0.387692	0.0233377	3.01613e-06	3	5	0.8649
ENSG00000141753	IGFBP4	Anorexia	0.86381	0.387692	0.00349051	0.0727654	10	13	0.8649
ENSG00000196132	MYT1	Anorexia	-0.863736	0.387733	0.00119886	0.29403	15	23	0.8649
ENSG00000236440	AC117947.1	Anorexia	0.863677	0.387765	0.000387516	0.550471	5	5	0.8649
ENSG00000144677	CTDSPL	Anorexia	0.863582	0.387818	0.0189709	2.84916e-05	28	30	0.864914
ENSG00000148985	PGAP2	Anorexia	0.86339	0.387923	0.023055	3.72248e-06	12	12	0.865046
ENSG00000123297	TSFM	Anorexia	0.863092	0.388087	0.439664	8.20471e-129	15	16	0.865233
ENSG00000053372	MRTO4	Anorexia	-0.863068	0.3881	0.359508	2.44113e-97	20	21	0.865233
ENSG00000133895	MEN1	Anorexia	-0.862749	0.388275	0.00939008	0.00317647	5	5	0.865521
ENSG00000250934	AC016924.1	Anorexia	-0.862461	0.388434	0.00306171	0.0940315	12	13	0.86577
ENSG00000173253	DMRT2	Anorexia	0.861909	0.388738	0.0327327	3.4198e-08	16	23	0.86625
ENSG00000137699	TRIM29	Anorexia	0.861847	0.388772	0.111351	9.30321e-26	25	26	0.86625
ENSG00000227935	AL390243.1	Anorexia	0.861687	0.38886	0.00271819	0.114984	27	28	0.86625
ENSG00000145740	SLC30A5	Anorexia	0.861336	0.389053	0.0371715	3.38172e-09	33	35	0.86625
ENSG00000010295	IFFO1	Anorexia	-0.861308	0.389068	0.037255	3.12051e-09	8	9	0.86625
ENSG00000197714	ZNF460	Anorexia	-0.861304	0.38907	0.0203727	1.38234e-05	15	16	0.86625
ENSG00000125458	NT5C	Anorexia	0.86129	0.389079	0.0208752	1.07925e-05	31	44	0.86625
ENSG00000249188	ENPP7P1	Anorexia	-0.861263	0.389093	0.00720045	0.00989507	5	5	0.86625
ENSG00000101665	SMAD7	Anorexia	0.861247	0.389102	0.0152455	0.000175579	17	17	0.86625
ENSG00000085978	ATG16L1	Anorexia	0.861102	0.389182	0.0597736	3.96622e-14	20	23	0.86625
ENSG00000171132	PRKCE	Anorexia	-0.861009	0.389233	0.000186736	0.679849	26	27	0.86625
ENSG00000167967	E4F1	Anorexia	0.860888	0.3893	3.15844e-05	0.865341	1	2	0.86625
ENSG00000159593	NAE1	Anorexia	-0.860823	0.389336	0.0124653	0.000705995	2	3	0.86625
ENSG00000164600	NEUROD6	Anorexia	-0.860617	0.389449	0.00415919	0.0513053	21	21	0.86625
ENSG00000178150	ZNF114	Anorexia	0.860588	0.389465	0.00529338	0.0274982	6	7	0.86625
ENSG00000228221	LINC00578	Anorexia	-0.860553	0.389484	0.0255705	1.09607e-06	29	33	0.86625
ENSG00000183814	LIN9	Anorexia	-0.860162	0.3897	4.42754e-07	0.983229	1	1	0.86625
ENSG00000124098	FAM210B	Anorexia	-0.860127	0.389719	0.148966	8.65444e-35	23	28	0.86625
ENSG00000197140	ADAM32	Anorexia	-0.860123	0.389721	0.127117	2.26479e-29	55	64	0.86625
ENSG00000272555	AC009974.1	Anorexia	-0.860009	0.389784	0.0033614	0.0795071	7	9	0.86625
ENSG00000266369	AC090774.4	Anorexia	0.85998	0.3898	0.000230725	0.647466	1	1	0.86625
ENSG00000101222	SPEF1	Anorexia	0.859911	0.389838	0.0473612	2.46926e-11	14	16	0.86625
ENSG00000268175	AC117395.1	Anorexia	0.859811	0.389893	0.0455418	5.71523e-11	43	46	0.86625
ENSG00000197471	SPN	Anorexia	0.859796	0.389902	4.07773e-06	0.951195	4	9	0.86625
ENSG00000142961	MOB3C	Anorexia	-0.859763	0.38992	0.142391	3.16232e-33	14	15	0.86625
ENSG00000166598	HSP90B1	Anorexia	-0.859728	0.389939	0.0754154	1.54054e-17	12	12	0.86625
ENSG00000111231	GPN3	Anorexia	0.859516	0.390056	0.00812676	0.00625898	12	15	0.86625
ENSG00000143546	S100A8	Anorexia	-0.859252	0.390201	0.000510377	0.495511	26	32	0.86625
ENSG00000262890	AC027281.1	Anorexia	0.859226	0.390216	0.000127482	0.731652	7	10	0.86625
ENSG00000065882	TBC1D1	Anorexia	0.859166	0.390249	0.31474	3.23182e-82	144	159	0.86625
ENSG00000125652	ALKBH7	Anorexia	-0.859124	0.390272	0.0196807	2.00664e-05	19	23	0.86625
ENSG00000052723	SIKE1	Anorexia	0.859041	0.390318	0.108381	4.89969e-25	34	37	0.86625
ENSG00000025772	TOMM34	Anorexia	-0.858884	0.390404	0.0420967	3.03104e-10	22	26	0.86625
ENSG00000228791	THRB-AS1	Anorexia	-0.858704	0.390504	0.000905214	0.36232	6	6	0.86625
ENSG00000203836	NBPF24	Anorexia	0.858666	0.390525	0.0748955	2.102e-17	10	18	0.86625
ENSG00000259234	ANKRD34C-AS1	Anorexia	0.858561	0.390583	0.017889	4.8142e-05	13	15	0.86625
ENSG00000100218	RSPH14	Anorexia	-0.858474	0.390631	0.0249894	1.41272e-06	16	22	0.86625
ENSG00000101654	RNMT	Anorexia	0.858441	0.390649	0.00495123	0.0333856	6	6	0.86625
ENSG00000106263	EIF3B	Anorexia	-0.858364	0.390692	0.129074	3.67208e-30	9	9	0.86625
ENSG00000160961	ZNF333	Anorexia	-0.858355	0.390697	0.0446352	9.09594e-11	24	30	0.86625
ENSG00000204164	BMS1P5	Anorexia	0.858316	0.390718	0.177752	3.68924e-42	37	58	0.86625
ENSG00000167588	GPD1	Anorexia	-0.858257	0.390751	0.02764	3.6255e-07	4	5	0.86625
ENSG00000186020	ZNF529	Anorexia	-0.85824	0.39076	0.150551	4.1079e-35	38	64	0.86625
ENSG00000136522	MRPL47	Anorexia	-0.858228	0.390767	0.000789512	0.394878	5	5	0.86625
ENSG00000124571	XPO5	Anorexia	-0.858184	0.390791	2.27272e-05	0.885573	41	49	0.86625
ENSG00000152034	MCHR2	Anorexia	-0.858181	0.390793	0.310859	1.7615e-80	35	39	0.86625
ENSG00000187079	TEAD1	Anorexia	0.858109	0.390832	0.00417118	0.0509613	4	4	0.86625
ENSG00000162877	PM20D1	Anorexia	0.857815	0.390995	0.00689697	0.0112953	45	53	0.86643
ENSG00000119185	ITGB1BP1	Anorexia	0.857703	0.391056	0.0660995	1.15089e-15	24	31	0.86643
ENSG00000176108	CHMP6	Anorexia	0.857617	0.391104	0.00126325	0.279832	58	79	0.86643
ENSG00000185523	SPATA45	Anorexia	-0.857549	0.391141	0.00749298	0.00790363	25	27	0.86643
ENSG00000108465	CDK5RAP3	Anorexia	0.857488	0.391175	0.264694	2.06416e-66	27	28	0.86643
ENSG00000231345	BEND3P1	Anorexia	0.857392	0.391228	0.0910384	5.75496e-21	23	29	0.86643
ENSG00000064607	SUGP2	Anorexia	0.857314	0.391271	0.0299175	1.32206e-07	10	14	0.86643
ENSG00000254533	AF186192.1	Anorexia	0.857289	0.391285	1.58656e-05	0.904346	2	5	0.86643
ENSG00000240419	AC022206.1	Anorexia	0.857111	0.391383	7.25371e-05	0.79702	3	3	0.866515
ENSG00000186868	MAPT	Anorexia	-0.856972	0.39146	0.779877	0	46	55	0.866515
ENSG00000185522	LMNTD2	Anorexia	-0.856968	0.391463	4.57748e-05	0.838427	2	2	0.866515
ENSG00000185839	AL035411.1	Anorexia	-0.856791	0.39156	0.0028416	0.107228	11	13	0.866628
ENSG00000113212	PCDHB7	Anorexia	-0.856644	0.391642	0.0747812	1.87382e-17	28	31	0.866644
ENSG00000270135	AC078795.3	Anorexia	-0.856443	0.391753	0.000354559	0.569732	43	71	0.866644
ENSG00000136052	SLC41A2	Anorexia	-0.856395	0.391779	0.0172911	6.28185e-05	11	13	0.866644
ENSG00000014138	POLA2	Anorexia	-0.856382	0.391786	0.0413561	4.20759e-10	11	11	0.866644
ENSG00000115484	CCT4	Anorexia	0.856358	0.3918	0.000348845	0.572648	1	1	0.866644
ENSG00000163673	DCLK3	Anorexia	-0.856119	0.391932	0.0888572	1.17103e-20	29	31	0.866808
ENSG00000262681	AC005722.2	Anorexia	0.855985	0.392006	0.0529374	1.04477e-12	10	17	0.866808
ENSG00000105963	ADAP1	Anorexia	0.855949	0.392026	0.0080018	0.00678758	14	36	0.866808
ENSG00000099251	HSD17B7P2	Anorexia	0.855763	0.392129	0.0411185	4.44266e-10	12	26	0.866808
ENSG00000232176	AL161909.1	Anorexia	0.855719	0.392154	0.0290253	2.04081e-07	23	27	0.866808
ENSG00000110713	NUP98	Anorexia	-0.855649	0.392192	0.00205409	0.169843	7	7	0.866808
ENSG00000231322	RPL13AP17	Anorexia	0.855562	0.39224	0.000153199	0.708512	2	2	0.866808
ENSG00000151576	QTRT2	Anorexia	-0.855449	0.392303	0.0320821	3.9672e-08	20	26	0.866808
ENSG00000233975	AL445490.2	Anorexia	-0.855297	0.392387	0.000201505	0.66862	4	4	0.866808
ENSG00000272161	AL589739.1	Anorexia	0.855137	0.392475	3.84149e-05	0.85167	8	12	0.866808
ENSG00000035681	NSMAF	Anorexia	0.855012	0.392545	5.05111e-05	0.830667	8	10	0.866808
ENSG00000029639	TFB1M	Anorexia	-0.854984	0.39256	0.423502	1.77677e-122	37	44	0.866808
ENSG00000232442	MHENCR	Anorexia	0.854969	0.392569	0.0174812	5.48875e-05	5	5	0.866808
ENSG00000230498	AL035409.1	Anorexia	-0.85496	0.392573	6.96164e-06	0.936531	6	6	0.866808
ENSG00000205704	LINC00634	Anorexia	0.854839	0.39264	0.336468	2.45772e-89	34	41	0.866808
ENSG00000104228	TRIM35	Anorexia	0.854818	0.392652	0.311456	6.68475e-81	87	91	0.866808
ENSG00000213663	AC010409.1	Anorexia	0.854775	0.392676	0.000162023	0.700067	2	2	0.866808
ENSG00000100814	CCNB1IP1	Anorexia	-0.854712	0.392711	0.169156	1.0448e-39	14	15	0.866808
ENSG00000158411	MITD1	Anorexia	0.854438	0.392863	0.113939	9.48891e-27	14	14	0.866942
ENSG00000217643	PTGES3P2	Anorexia	-0.854393	0.392887	0.000733856	0.412909	9	9	0.866942
ENSG00000135423	GLS2	Anorexia	-0.854169	0.393011	0.0165284	9.64812e-05	8	9	0.866942
ENSG00000243417	AC023424.2	Anorexia	-0.854128	0.393034	0.00208192	0.167168	12	14	0.866942
ENSG00000254973	AC105219.4	Anorexia	-0.854089	0.393056	0.0535726	1.12162e-12	7	7	0.866942
ENSG00000255966	AC006064.3	Anorexia	-0.854075	0.393063	2.78761e-06	0.960686	3	3	0.866942
ENSG00000117461	PIK3R3	Anorexia	0.854015	0.393097	0.0665867	1.66286e-15	31	39	0.866942
ENSG00000148908	RGS10	Anorexia	-0.853853	0.393186	0.000879371	0.370271	4	4	0.86697
ENSG00000184635	ZNF93	Anorexia	0.853824	0.393202	0.124452	3.32715e-29	18	21	0.86697
ENSG00000269044	AC024075.2	Anorexia	0.853593	0.393331	0.124293	4.6392e-29	13	15	0.867138
ENSG00000215630	GUSBP9	Anorexia	0.853519	0.393372	0.138523	3.31436e-32	51	71	0.867138
ENSG00000206417	H1FX-AS1	Anorexia	0.8534	0.393437	0.00923531	0.00357754	12	13	0.867181
ENSG00000236268	LINC01361	Anorexia	0.853292	0.393498	0.164037	8.23722e-39	24	25	0.867211
ENSG00000180370	PAK2	Anorexia	-0.853015	0.393651	0.0254424	1.20475e-06	7	8	0.867446
ENSG00000111716	LDHB	Anorexia	-0.852832	0.393753	0.00210911	0.165566	5	5	0.867554
ENSG00000174680	GRIK1-AS1	Anorexia	-0.852689	0.393832	9.229e-06	0.926976	7	10	0.867554
ENSG00000170113	NIPA1	Anorexia	-0.852599	0.393882	0.0385988	1.90431e-09	6	15	0.867554
ENSG00000270402	AC011458.1	Anorexia	0.852592	0.393886	0.000287112	0.608935	4	8	0.867554
ENSG00000198185	ZNF334	Anorexia	-0.852506	0.393933	0.264559	1.5675e-66	19	19	0.867556
ENSG00000132205	EMILIN2	Anorexia	-0.852352	0.394019	0.0720834	7.96134e-17	33	40	0.867642
ENSG00000224668	IPO8P1	Anorexia	-0.85172	0.39437	0.000200366	0.667908	5	8	0.867846
ENSG00000070808	CAMK2A	Anorexia	0.851537	0.394471	0.00136146	0.262574	38	42	0.867846
ENSG00000027869	SH2D2A	Anorexia	0.851507	0.394488	0.000294755	0.604272	3	4	0.867846
ENSG00000001626	CFTR	Anorexia	0.851487	0.394499	0.113079	3.91338e-26	16	18	0.867846
ENSG00000118997	DNAH7	Anorexia	-0.851351	0.394575	0.0520005	1.56171e-12	11	12	0.867846
ENSG00000188636	RTL6	Anorexia	0.851332	0.394585	0.110184	2.16863e-25	12	15	0.867846
ENSG00000185716	C16orf52	Anorexia	0.851273	0.394618	0.00016563	0.698258	43	54	0.867846
ENSG00000104442	ARMC1	Anorexia	0.851202	0.394657	0.0434243	1.73036e-10	20	21	0.867846
ENSG00000112715	VEGFA	Anorexia	0.851176	0.394672	0.000257318	0.628827	4	6	0.867846
ENSG00000152642	GPD1L	Anorexia	0.85115	0.394686	0.304399	1.41387e-78	54	60	0.867846
ENSG00000160310	PRMT2	Anorexia	0.851139	0.394692	0.086725	4.76913e-20	35	43	0.867846
ENSG00000148516	ZEB1	Anorexia	-0.850974	0.394784	0.00136416	0.263217	1	2	0.867846
ENSG00000231107	LINC01508	Anorexia	0.850898	0.394826	0.0215812	7.55172e-06	16	16	0.867846
ENSG00000187109	NAP1L1	Anorexia	0.850878	0.394837	0.0544244	6.93958e-13	24	27	0.867846
ENSG00000101306	MYLK2	Anorexia	-0.85082	0.394869	0.0128153	0.00060142	6	6	0.867846
ENSG00000204055	AL158151.1	Anorexia	0.850813	0.394873	0.105849	1.2818e-24	27	34	0.867846
ENSG00000253251	AC008560.1	Anorexia	-0.85076	0.394903	0.139869	9.29681e-33	42	46	0.867846
ENSG00000187323	DCC	Anorexia	-0.850316	0.395149	0.0432575	1.88927e-10	54	54	0.868194
ENSG00000148300	REXO4	Anorexia	0.850062	0.395291	0.275402	8.80879e-71	24	24	0.868194
ENSG00000234284	ZNF879	Anorexia	-0.850057	0.395293	0.0214942	8.27844e-06	12	17	0.868194
ENSG00000236083	OR13E1P	Anorexia	0.850036	0.395305	0.00579452	0.0210572	20	20	0.868194
ENSG00000204603	LINC01257	Anorexia	-0.849976	0.395339	0.0305135	8.85823e-08	17	19	0.868194
ENSG00000188383	GPAT2P2	Anorexia	-0.849972	0.39534	0.0297287	1.23029e-07	5	8	0.868194
ENSG00000160678	S100A1	Anorexia	-0.849889	0.395387	0.000162146	0.70057	4	5	0.868194
ENSG00000258745	AL358334.3	Anorexia	-0.849326	0.3957	9.43946e-05	0.76928	1	1	0.868419
ENSG00000227533	SLC2A1-AS1	Anorexia	-0.849131	0.395808	0.352339	2.67114e-95	37	43	0.868419
ENSG00000174840	PDE12	Anorexia	0.849076	0.395839	0.00564602	0.0229851	15	15	0.868419
ENSG00000117569	PTBP2	Anorexia	0.84907	0.395842	0.0420205	2.56168e-10	9	9	0.868419
ENSG00000265100	AC005332.1	Anorexia	-0.849062	0.395847	0.00322295	0.0853975	23	30	0.868419
ENSG00000100280	AP1B1	Anorexia	-0.849037	0.395861	0.0301351	1.12408e-07	10	10	0.868419
ENSG00000172954	LCLAT1	Anorexia	0.848906	0.395934	0.223446	1.38813e-54	19	20	0.868419
ENSG00000102786	INTS6	Anorexia	-0.848821	0.395981	0.00577375	0.0211501	3	3	0.868419
ENSG00000226377	AC084809.1	Anorexia	-0.848771	0.396009	0.00841302	0.00542352	2	3	0.868419
ENSG00000175931	UBE2O	Anorexia	0.848703	0.396047	0.0062515	0.0166795	5	7	0.868419
ENSG00000257489	AC010203.1	Anorexia	0.848701	0.396048	5.46363e-06	0.94374	7	7	0.868419
ENSG00000268895	A1BG-AS1	Anorexia	-0.8487	0.396048	0.154996	3.03827e-36	23	27	0.868419
ENSG00000220694	AL096711.1	Anorexia	0.848446	0.39619	0.00215564	0.159364	17	17	0.868627
ENSG00000203817	FAM72C	Anorexia	-0.848156	0.396351	0.00474204	0.0361971	1	4	0.868879
ENSG00000170522	ELOVL6	Anorexia	-0.84801	0.396432	0.018296	3.68774e-05	28	35	0.868928
ENSG00000154845	PPP4R1	Anorexia	-0.847949	0.396467	0.100036	2.57339e-23	25	27	0.868928
ENSG00000250462	LRRC37BP1	Anorexia	0.847657	0.396629	0.220052	9.8496e-54	36	54	0.869181
ENSG00000237797	AL161935.3	Anorexia	-0.84753	0.3967	7.39014e-05	0.795351	1	1	0.869184
ENSG00000009724	MASP2	Anorexia	-0.847488	0.396723	0.00044247	0.524229	17	24	0.869184
ENSG00000219200	RNASEK	Anorexia	0.847026	0.396981	0.0548233	5.52148e-13	14	16	0.869586
ENSG00000161654	LSM12	Anorexia	-0.846991	0.397	0.000642841	0.443864	1	2	0.869586
ENSG00000176771	NCKAP5	Anorexia	-0.846648	0.397191	0.0312038	6.52355e-08	3	3	0.869902
ENSG00000162433	AK4	Anorexia	-0.846439	0.397308	0.0486131	1.09907e-11	64	73	0.869957
ENSG00000113555	PCDH12	Anorexia	0.846436	0.397309	0.00408669	0.0531906	7	8	0.869957
ENSG00000253771	TPTE2P1	Anorexia	-0.846305	0.397382	0.382262	4.15202e-106	41	43	0.870011
ENSG00000203747	FCGR3A	Anorexia	-0.846076	0.39751	0.0305893	9.34434e-08	33	40	0.870011
ENSG00000242493	RN7SL37P	Anorexia	-0.84607	0.397514	0.0197909	1.71419e-05	6	8	0.870011
ENSG00000012061	ERCC1	Anorexia	-0.845975	0.397567	0.0286865	2.04957e-07	4	4	0.870011
ENSG00000145214	DGKQ	Anorexia	-0.845948	0.397582	0.315419	1.37607e-82	44	47	0.870011
ENSG00000058453	CROCC	Anorexia	0.845722	0.397708	0.305859	2.00414e-79	56	85	0.870011
ENSG00000170091	HGNC:24955	Anorexia	0.845683	0.39773	0.0326632	2.96085e-08	38	42	0.870011
ENSG00000100312	ACR	Anorexia	0.845579	0.397787	0.0196772	1.96084e-05	27	38	0.870011
ENSG00000173898	SPTBN2	Anorexia	-0.845516	0.397823	0.000111123	0.750264	13	16	0.870011
ENSG00000196312	MFSD14C	Anorexia	0.8455	0.397832	0.000517397	0.491255	6	9	0.870011
ENSG00000115211	EIF2B4	Anorexia	-0.845409	0.397883	0.00114838	0.305295	2	2	0.870011
ENSG00000244021	AC093591.1	Anorexia	0.845388	0.397894	0.00115188	0.305546	2	2	0.870011
ENSG00000198682	PAPSS2	Anorexia	-0.845121	0.398043	0.0336717	2.14454e-08	25	30	0.870236
ENSG00000111266	DUSP16	Anorexia	0.845025	0.398097	0.0173372	5.97857e-05	6	6	0.870251
ENSG00000226026	AC092802.1	Anorexia	0.844794	0.398226	0.0702617	1.61971e-16	19	20	0.870431
ENSG00000108559	NUP88	Anorexia	0.844701	0.398278	0.485414	7.97022e-150	90	95	0.870442
ENSG00000253932	AC019270.1	Anorexia	0.844492	0.398395	0.00630857	0.0161665	16	17	0.870497
ENSG00000058729	RIOK2	Anorexia	-0.844489	0.398396	0.33332	4.67124e-88	39	45	0.870497
ENSG00000213702	AC008865.1	Anorexia	0.844304	0.3985	7.21293e-05	0.797714	3	3	0.870571
ENSG00000183617	MRPL54	Anorexia	-0.844261	0.398524	0.168881	1.04597e-39	7	10	0.870571
ENSG00000101605	MYOM1	Anorexia	-0.84405	0.398641	0.031808	5.05898e-08	24	29	0.870726
ENSG00000234801	MORF4	Anorexia	-0.84388	0.398736	0.000678318	0.427993	29	35	0.870832
ENSG00000162813	BPNT1	Anorexia	-0.843575	0.398907	0.0231714	3.42185e-06	9	10	0.871018
ENSG00000179673	RPRML	Anorexia	-0.843561	0.398915	0.0258764	9.43281e-07	18	19	0.871018
ENSG00000251408	AC113615.1	Anorexia	-0.843416	0.398996	3.72208e-06	0.952857	33	44	0.871093
ENSG00000211455	STK38L	Anorexia	0.84316	0.399139	0.040846	5.2458e-10	16	16	0.871303
ENSG00000253284	AC092828.1	Anorexia	0.843055	0.399198	0.00254473	0.125774	21	24	0.871329
ENSG00000163630	SYNPR	Anorexia	0.842851	0.399312	0.00261014	0.120805	19	20	0.871354
ENSG00000253807	LINC01170	Anorexia	0.842824	0.399327	0.00509573	0.030043	17	20	0.871354
ENSG00000161847	RAVER1	Anorexia	-0.842691	0.399401	0.00245713	0.131196	10	11	0.871354
ENSG00000160216	AGPAT3	Anorexia	0.842689	0.399402	0.11786	1.68079e-27	26	35	0.871354
ENSG00000160606	TLCD1	Anorexia	-0.842617	0.399443	0.00085322	0.377826	3	3	0.871354
ENSG00000160951	PTGER1	Anorexia	0.842469	0.399526	0.000493792	0.502302	12	13	0.871433
ENSG00000260711	AL121839.2	Anorexia	-0.841785	0.399908	0.172866	4.59125e-41	47	49	0.872087
ENSG00000108639	SYNGR2	Anorexia	-0.841754	0.399925	0.00994875	0.00248972	15	24	0.872087
ENSG00000184500	PROS1	Anorexia	0.841665	0.399976	0.0744398	2.99623e-17	15	28	0.872087
ENSG00000166546	BEAN1	Anorexia	0.841529	0.400051	0.00329289	0.0819059	11	14	0.872087
ENSG00000183454	GRIN2A	Anorexia	0.841432	0.400106	0.0539404	6.68467e-13	9	10	0.872087
ENSG00000229847	EMX2OS	Anorexia	0.841432	0.400106	0.0581398	1.12968e-13	22	22	0.872087
ENSG00000198478	SH3BGRL2	Anorexia	-0.841276	0.400193	0.327727	1.00658e-87	23	25	0.872131
ENSG00000067369	TP53BP1	Anorexia	-0.841229	0.40022	6.49255e-05	0.807838	3	3	0.872131
ENSG00000182903	ZNF721	Anorexia	0.84073	0.400499	0.13618	1.1437e-31	13	14	0.872303
ENSG00000064115	TM7SF3	Anorexia	0.840686	0.400524	0.0964995	2.62143e-22	81	87	0.872303
ENSG00000087253	LPCAT2	Anorexia	-0.840586	0.40058	0.253897	2.83759e-63	30	31	0.872303
ENSG00000133243	BTBD2	Anorexia	-0.840538	0.400607	0.0446752	7.09013e-11	49	72	0.872303
ENSG00000118491	ZC2HC1B	Anorexia	-0.840507	0.400624	1.59611e-05	0.903807	2	2	0.872303
ENSG00000230124	ACBD6	Anorexia	0.840377	0.400697	0.00713024	0.010596	19	22	0.872303
ENSG00000169230	PRELID1	Anorexia	-0.840372	0.4007	0.00614264	0.0177457	1	2	0.872303
ENSG00000180628	PCGF5	Anorexia	0.84029	0.400746	0.0503095	4.82965e-12	8	8	0.872303
ENSG00000111788	AC009533.1	Anorexia	0.840256	0.400765	0.0203381	1.47473e-05	10	10	0.872303
ENSG00000122733	PHF24	Anorexia	0.840207	0.400792	0.0784377	3.82562e-18	21	22	0.872303
ENSG00000132518	GUCY2D	Anorexia	0.84017	0.400813	0.00969111	0.00269222	4	4	0.872303
ENSG00000136783	NIPSNAP3A	Anorexia	-0.839983	0.400918	0.346363	3.12823e-93	28	33	0.87243
ENSG00000182318	ZSCAN22	Anorexia	-0.839751	0.401048	0.000182407	0.682764	38	43	0.87261
ENSG00000196876	SCN8A	Anorexia	0.839555	0.401158	0.00294734	0.100317	9	12	0.872729
ENSG00000249738	AC008691.1	Anorexia	0.839219	0.401346	0.0015433	0.235957	11	11	0.872729
ENSG00000270071	AP001172.1	Anorexia	-0.839133	0.401395	0.00173634	0.208466	4	5	0.872729
ENSG00000229570	GAPDHP58	Anorexia	-0.839004	0.401467	0.110985	1.22053e-25	27	28	0.872729
ENSG00000139083	ETV6	Anorexia	0.83891	0.40152	0.17289	1.16514e-40	3	6	0.872729
ENSG00000104343	UBE2W	Anorexia	0.838798	0.401582	2.09141e-06	0.965202	7	7	0.872729
ENSG00000032389	EIPR1	Anorexia	0.838753	0.401608	0.00813483	0.00625036	22	26	0.872729
ENSG00000075461	CACNG4	Anorexia	0.838728	0.401622	0.0224202	4.71233e-06	5	7	0.872729
ENSG00000250602	AC093535.1	Anorexia	-0.838698	0.401639	0.000194227	0.6729	7	8	0.872729
ENSG00000176890	TYMS	Anorexia	0.838672	0.401653	0.0262846	7.17465e-07	18	22	0.872729
ENSG00000002745	WNT16	Anorexia	-0.838556	0.401718	0.0798064	9.96513e-19	48	49	0.872729
ENSG00000203706	SERTAD4-AS1	Anorexia	0.83853	0.401733	0.0631659	6.85853e-15	43	49	0.872729
ENSG00000153233	PTPRR	Anorexia	0.838409	0.401801	0.000278311	0.614482	15	15	0.872729
ENSG00000151360	ALLC	Anorexia	-0.838246	0.401892	0.370559	4.28428e-101	45	52	0.872729
ENSG00000187091	PLCD1	Anorexia	0.838183	0.401928	0.0230242	3.59052e-06	31	33	0.872729
ENSG00000185669	SNAI3	Anorexia	0.838118	0.401965	9.08442e-05	0.773513	19	25	0.872729
ENSG00000104231	ZFAND1	Anorexia	0.83801	0.402025	0.350569	2.10513e-95	31	33	0.872729
ENSG00000086991	NOX4	Anorexia	0.837891	0.402092	0.0994819	4.90798e-23	76	88	0.872729
ENSG00000183458	AC138932.1	Anorexia	0.837706	0.402196	0.0187455	2.68803e-05	7	11	0.872729
ENSG00000182667	NTM	Anorexia	0.837639	0.402234	0.100521	2.76651e-23	78	91	0.872729
ENSG00000178105	DDX10	Anorexia	0.837506	0.402308	0.00170564	0.21161	21	27	0.872729
ENSG00000267251	AC139100.1	Anorexia	-0.837458	0.402335	0.115108	8.33808e-27	33	34	0.872729
ENSG00000137965	IFI44	Anorexia	-0.837457	0.402336	0.105978	1.5938e-24	13	14	0.872729
ENSG00000164841	TMEM74	Anorexia	0.837366	0.402387	0.0144401	0.000263509	50	54	0.872729
ENSG00000272234	AC008945.2	Anorexia	0.837221	0.402468	0.000399493	0.542637	17	19	0.872729
ENSG00000227953	LINC01341	Anorexia	-0.83722	0.402469	0.233851	2.41392e-57	116	137	0.872729
ENSG00000146966	DENND2A	Anorexia	-0.837158	0.402504	0.111714	4.07963e-26	12	12	0.872729
ENSG00000152223	EPG5	Anorexia	0.837116	0.402528	0.171546	1.3233e-40	9	9	0.872729
ENSG00000248557	AC024558.1	Anorexia	-0.83711	0.402531	0.00017427	0.690355	2	2	0.872729
ENSG00000260482	AC008870.1	Anorexia	-0.837006	0.402589	0.0483506	1.33947e-11	14	14	0.872729
ENSG00000197479	PCDHB11	Anorexia	0.836917	0.402639	0.0869156	4.68256e-20	18	19	0.872729
ENSG00000118600	TMEM5	Anorexia	-0.836833	0.402687	0.071985	6.52639e-17	48	57	0.872729
ENSG00000251209	LINC00923	Anorexia	-0.836777	0.402718	0.0205646	1.31028e-05	4	4	0.872729
ENSG00000115363	EVA1A	Anorexia	0.83672	0.40275	0.00398585	0.056242	2	2	0.872729
ENSG00000162419	GMEB1	Anorexia	-0.836712	0.402754	0.0162432	0.000100003	10	10	0.872729
ENSG00000107018	RLN1	Anorexia	0.836641	0.402795	0.00564278	0.022589	24	32	0.872729
ENSG00000145908	ZNF300	Anorexia	-0.83657	0.402834	0.0205501	1.01822e-05	12	12	0.872729
ENSG00000121741	ZMYM2	Anorexia	0.836339	0.402964	0.000257798	0.626822	7	8	0.87291
ENSG00000143776	CDC42BPA	Anorexia	0.83613	0.403082	0.185459	2.05567e-44	59	60	0.872926
ENSG00000138835	RGS3	Anorexia	0.835807	0.403263	0.0360359	6.24007e-09	15	16	0.872926
ENSG00000187372	PCDHB13	Anorexia	-0.835552	0.403407	0.0398323	9.84097e-10	19	23	0.872926
ENSG00000172977	KAT5	Anorexia	0.83555	0.403408	0.00255279	0.125948	14	16	0.872926
ENSG00000229186	ADAM1A	Anorexia	-0.835313	0.403542	0.247096	1.30472e-61	26	28	0.872926
ENSG00000150433	TMEM218	Anorexia	0.835098	0.403662	0.116712	6.04145e-27	81	95	0.872926
ENSG00000234193	AC013476.1	Anorexia	-0.835088	0.403668	0.018387	3.71367e-05	15	15	0.872926
ENSG00000170604	IRF2BP1	Anorexia	0.835081	0.403672	0.0123868	0.000717319	8	8	0.872926
ENSG00000132716	DCAF8	Anorexia	0.835064	0.403682	9.97435e-06	0.925129	3	5	0.872926
ENSG00000100294	MCAT	Anorexia	0.834982	0.403728	0.0935229	1.18844e-21	46	53	0.872926
ENSG00000150275	PCDH15	Anorexia	-0.834959	0.403741	0.030624	9.33311e-08	36	39	0.872926
ENSG00000234043	NUDT9P1	Anorexia	-0.834899	0.403775	0.0112692	0.00126789	20	23	0.872926
ENSG00000230314	ELOVL2-AS1	Anorexia	-0.834694	0.40389	0.0539511	6.54054e-13	12	13	0.872926
ENSG00000121022	COPS5	Anorexia	0.834676	0.4039	9.99647e-05	0.762433	1	2	0.872926
ENSG00000119900	OGFRL1	Anorexia	0.83464	0.40392	0.0835264	2.37061e-19	43	46	0.872926
ENSG00000109758	HGFAC	Anorexia	0.834601	0.403943	0.0710873	1.24825e-16	26	33	0.872926
ENSG00000012963	UBR7	Anorexia	-0.834532	0.403981	0.0179608	4.76174e-05	8	11	0.872926
ENSG00000227646	STEAP2-AS1	Anorexia	-0.834499	0.404	0.000265829	0.622489	1	1	0.872926
ENSG00000226648	PLCG1-AS1	Anorexia	0.834426	0.404041	2.40235e-05	0.882189	3	3	0.872926
ENSG00000085871	MGST2	Anorexia	-0.834287	0.404119	0.0682695	5.6953e-16	36	43	0.872926
ENSG00000224848	AL589843.1	Anorexia	0.834285	0.40412	0.300242	2.23593e-77	16	19	0.872926
ENSG00000151692	RNF144A	Anorexia	-0.834277	0.404125	0.000403163	0.543925	56	67	0.872926
ENSG00000273230	AC102953.2	Anorexia	-0.834168	0.404186	0.00334137	0.0809492	4	14	0.872926
ENSG00000255893	AP000786.1	Anorexia	0.834115	0.404216	0.203806	4.61563e-49	12	14	0.872926
ENSG00000079134	THOC1	Anorexia	0.834091	0.40423	0.00344327	0.0762334	6	8	0.872926
ENSG00000117598	PLPPR5	Anorexia	-0.834067	0.404243	0.0387114	1.44435e-09	22	22	0.872926
ENSG00000145241	CENPC	Anorexia	0.834061	0.404247	0.0514418	3.20244e-12	27	27	0.872926
ENSG00000230325	AL359921.1	Anorexia	0.833997	0.404283	0.0296505	1.28762e-07	20	24	0.872926
ENSG00000198642	KLHL9	Anorexia	-0.83379	0.404399	0.163736	1.65167e-38	16	21	0.873077
ENSG00000131844	MCCC2	Anorexia	-0.833364	0.40464	0.108464	3.19053e-25	26	26	0.873493
ENSG00000250237	AC010273.2	Anorexia	0.833233	0.404713	7.26113e-05	0.797064	5	6	0.873493
ENSG00000271780	AL118558.3	Anorexia	0.833199	0.404732	0.236837	1.60891e-58	26	27	0.873493
ENSG00000077463	SIRT6	Anorexia	-0.83307	0.404805	0.0668767	1.11404e-15	4	4	0.873506
ENSG00000256806	C17orf100	Anorexia	0.832888	0.404908	0.0285562	2.42556e-07	30	35	0.873506
ENSG00000139625	MAP3K12	Anorexia	-0.832698	0.405015	0.00698093	0.0114186	6	8	0.873506
ENSG00000204711	C9orf135	Anorexia	0.832608	0.405066	0.0209692	1.05953e-05	28	29	0.873506
ENSG00000231767	AL136454.1	Anorexia	0.832547	0.4051	2.798e-05	0.872288	1	1	0.873506
ENSG00000125827	TMX4	Anorexia	-0.832416	0.405174	0.133552	3.45173e-31	40	46	0.873506
ENSG00000232528	AL109809.1	Anorexia	0.832347	0.405213	0.0156822	0.00012932	4	5	0.873506
ENSG00000164114	MAP9	Anorexia	0.832326	0.405225	0.0429625	2.25267e-10	17	24	0.873506
ENSG00000149571	KIRREL3	Anorexia	-0.83229	0.405245	0.0229241	4.08086e-06	29	34	0.873506
ENSG00000213355	CNN2P8	Anorexia	0.832221	0.405284	4.4929e-05	0.840135	5	8	0.873506
ENSG00000130158	DOCK6	Anorexia	-0.832193	0.4053	0.00556494	0.0238144	1	1	0.873506
ENSG00000184319	RPL23AP82	Anorexia	0.832192	0.4053	0.154178	2.42976e-36	14	27	0.873506
ENSG00000214855	APOC1P1	Anorexia	0.832016	0.4054	0.00326625	0.0838838	1	3	0.873617
ENSG00000172572	PDE3A	Anorexia	-0.831918	0.405455	0.16562	6.62227e-39	67	85	0.873617
ENSG00000242282	AC108488.1	Anorexia	-0.831852	0.405493	0.000496296	0.501153	12	17	0.873617
ENSG00000197580	BCO2	Anorexia	0.831765	0.405542	0.478988	6.12653e-146	57	67	0.873622
ENSG00000222019	URAHP	Anorexia	0.831199	0.405861	0.133057	6.23979e-31	19	24	0.874181
ENSG00000136932	TRMO	Anorexia	0.831139	0.405895	0.000322689	0.587465	4	4	0.874181
ENSG00000198822	GRM3	Anorexia	-0.831007	0.40597	0.000317931	0.590321	3	3	0.874241
ENSG00000245293	AC096564.1	Anorexia	0.83079	0.406092	0.0191038	2.59612e-05	17	17	0.874405
ENSG00000006451	RALA	Anorexia	-0.830599	0.4062	0.00173511	0.203057	1	1	0.874441
ENSG00000173638	SLC19A1	Anorexia	-0.830468	0.406274	0.00476046	0.0361034	11	11	0.874441
ENSG00000062725	APPBP2	Anorexia	0.830426	0.406298	0.0213398	8.54786e-06	6	8	0.874441
ENSG00000269396	AC187652.1	Anorexia	-0.830402	0.406312	0.0372196	3.40418e-09	4	18	0.874441
ENSG00000133195	SLC39A11	Anorexia	-0.830345	0.406344	0.167107	3.11499e-39	22	23	0.874441
ENSG00000167799	NUDT8	Anorexia	0.8302	0.406426	0.00177273	0.202978	11	12	0.874443
ENSG00000137710	RDX	Anorexia	0.830177	0.406438	0.0357837	6.99004e-09	17	21	0.874443
ENSG00000064995	TAF11	Anorexia	-0.829713	0.406701	0.146132	5.86851e-34	16	18	0.874844
ENSG00000078018	MAP2	Anorexia	0.829372	0.406894	0.00344325	0.0748833	16	19	0.874844
ENSG00000185513	L3MBTL1	Anorexia	0.829366	0.406897	0.0309133	5.31414e-08	26	31	0.874844
ENSG00000116830	TTF2	Anorexia	-0.829365	0.406898	0.451153	1.15864e-139	8	12	0.874844
ENSG00000137075	RNF38	Anorexia	-0.829105	0.407045	0.0589397	6.31608e-14	10	12	0.874844
ENSG00000109189	USP46	Anorexia	0.828986	0.407112	0.00114648	0.304661	24	34	0.874844
ENSG00000232615	AC026412.2	Anorexia	-0.828938	0.407139	0.000567309	0.471958	9	11	0.874844
ENSG00000084207	GSTP1	Anorexia	-0.828844	0.407193	0.387426	3.43723e-107	62	92	0.874844
ENSG00000249664	AC027338.1	Anorexia	0.828617	0.407321	0.257213	7.56095e-65	7	8	0.874844
ENSG00000075884	ARHGAP15	Anorexia	-0.828613	0.407323	0.0252729	1.20982e-06	70	83	0.874844
ENSG00000164761	TNFRSF11B	Anorexia	0.828601	0.40733	0.0186751	3.00587e-05	2	2	0.874844
ENSG00000233304	LINC01346	Anorexia	-0.828593	0.407335	0.00769094	0.00790607	19	28	0.874844
ENSG00000182512	GLRX5	Anorexia	-0.82857	0.407348	0.139619	2.23042e-32	23	24	0.874844
ENSG00000139211	AMIGO2	Anorexia	-0.828509	0.407382	0.0211895	9.66303e-06	49	55	0.874844
ENSG00000118492	ADGB	Anorexia	-0.828439	0.407422	0.000281755	0.612936	7	7	0.874844
ENSG00000260517	AC009093.2	Anorexia	0.828437	0.407423	0.0162287	0.000106733	2	6	0.874844
ENSG00000225163	LINC00618	Anorexia	0.82835	0.407472	0.0056183	0.0234631	15	22	0.874844
ENSG00000163093	BBS5	Anorexia	0.828341	0.407478	0.00683439	0.0122284	11	12	0.874844
ENSG00000165632	TAF3	Anorexia	0.828273	0.407516	0.000102981	0.759265	15	20	0.874844
ENSG00000162729	IGSF8	Anorexia	0.827948	0.4077	0.000111132	0.750254	1	1	0.875138
ENSG00000143067	ZNF697	Anorexia	0.827851	0.407755	0.208579	2.40682e-50	50	60	0.875155
ENSG00000185681	MORN5	Anorexia	-0.827718	0.40783	0.0537676	9.0562e-13	67	79	0.875216
ENSG00000174695	TMEM167A	Anorexia	-0.827259	0.40809	0.267861	2.34095e-67	13	15	0.875224
ENSG00000171067	C11orf24	Anorexia	0.827227	0.408108	0.126777	1.02399e-29	10	12	0.875224
ENSG00000009950	MLXIPL	Anorexia	-0.82713	0.408163	0.0454772	5.21991e-11	37	66	0.875224
ENSG00000228252	COL6A4P2	Anorexia	-0.826952	0.408264	0.267438	2.47606e-67	15	19	0.875224
ENSG00000168439	STIP1	Anorexia	-0.826836	0.40833	0.00456588	0.0404904	5	7	0.875224
ENSG00000253404	AC034243.1	Anorexia	-0.826756	0.408375	0.267478	1.40461e-67	23	26	0.875224
ENSG00000163380	LMOD3	Anorexia	-0.826582	0.408474	0.0878202	1.69887e-20	40	43	0.875224
ENSG00000259931	AC105036.1	Anorexia	-0.826464	0.408541	0.000207252	0.662951	10	13	0.875224
ENSG00000220205	VAMP2	Anorexia	-0.826386	0.408585	0.0295525	1.6054e-07	11	12	0.875224
ENSG00000040531	CTNS	Anorexia	0.826347	0.408607	0.0538114	8.7299e-13	28	41	0.875224
ENSG00000230989	HSBP1	Anorexia	-0.826189	0.408697	0.0181105	4.17773e-05	20	21	0.875224
ENSG00000227869	AC073486.1	Anorexia	0.826149	0.40872	0.0172637	6.13322e-05	19	19	0.875224
ENSG00000153827	TRIP12	Anorexia	0.826053	0.408774	0.0454501	5.45594e-11	41	49	0.875224
ENSG00000196453	ZNF777	Anorexia	0.826047	0.408777	0.0534097	1.0198e-12	12	13	0.875224
ENSG00000220548	VIM2P	Anorexia	0.825655	0.409	0.000195607	0.672969	1	1	0.875224
ENSG00000164344	KLKB1	Anorexia	-0.8254	0.409144	0.314095	6.22899e-82	46	55	0.875224
ENSG00000189136	UBE2Q2P1	Anorexia	0.82536	0.409167	0.0111211	0.00138202	13	13	0.875224
ENSG00000124831	LRRFIP1	Anorexia	-0.825265	0.409221	0.115803	7.28928e-27	46	49	0.875224
ENSG00000136367	ZFHX2	Anorexia	-0.825219	0.409247	0.000591294	0.459967	10	12	0.875224
ENSG00000105618	PRPF31	Anorexia	-0.825059	0.409338	0.00028401	0.610752	24	40	0.875224
ENSG00000161010	MRNIP	Anorexia	0.824944	0.409403	0.317714	2.38095e-83	22	27	0.875224
ENSG00000225119	LINC00999	Anorexia	0.824919	0.409418	0.00170921	0.211403	3	12	0.875224
ENSG00000141556	TBCD	Anorexia	-0.824883	0.409438	0.0451451	6.90938e-11	25	31	0.875224
ENSG00000163249	CCNYL1	Anorexia	-0.824566	0.409618	0.000138606	0.721697	8	10	0.875224
ENSG00000127564	PKMYT1	Anorexia	0.824527	0.40964	0.0200441	1.67582e-05	6	8	0.875224
ENSG00000260793	AC003102.1	Anorexia	-0.824494	0.409659	0.0614885	2.01792e-14	4	4	0.875224
ENSG00000164414	SLC35A1	Anorexia	0.824484	0.409665	0.239687	9.74786e-59	49	50	0.875224
ENSG00000205220	PSMB10	Anorexia	-0.824459	0.409679	0.000589457	0.463302	3	3	0.875224
ENSG00000198933	TBKBP1	Anorexia	-0.824436	0.409692	0.0115737	0.0010962	15	16	0.875224
ENSG00000167515	TRAPPC2L	Anorexia	-0.824357	0.409737	0.00197644	0.179225	18	20	0.875224
ENSG00000204237	OXLD1	Anorexia	-0.824201	0.409825	0.0689049	3.40154e-16	14	16	0.875224
ENSG00000135842	FAM129A	Anorexia	0.824173	0.409841	1.97082e-05	0.893589	2	2	0.875224
ENSG00000049860	HEXB	Anorexia	-0.824156	0.409851	0.140388	1.17507e-32	22	25	0.875224
ENSG00000259048	AL392023.2	Anorexia	-0.824048	0.409912	0.00309443	0.0928279	8	9	0.875224
ENSG00000241772	AC092620.2	Anorexia	0.823999	0.40994	4.23946e-05	0.844231	13	16	0.875224
ENSG00000142347	MYO1F	Anorexia	-0.823815	0.410045	0.02591	8.8165e-07	8	10	0.875224
ENSG00000196616	ADH1B	Anorexia	0.823806	0.41005	0.0172753	6.43849e-05	21	22	0.875224
ENSG00000090273	NUDC	Anorexia	0.823763	0.410074	0.131593	5.42736e-31	20	23	0.875224
ENSG00000234156	AL162254.1	Anorexia	0.823738	0.410089	0.0508997	2.99502e-12	9	9	0.875224
ENSG00000176165	FOXG1	Anorexia	-0.823737	0.410089	0.0711124	1.45929e-16	36	50	0.875224
ENSG00000165458	INPPL1	Anorexia	0.823608	0.410162	0.000241826	0.638281	11	12	0.875224
ENSG00000162631	NTNG1	Anorexia	-0.823599	0.410167	0.0252675	1.22446e-06	74	84	0.875224
ENSG00000145216	FIP1L1	Anorexia	0.823595	0.41017	7.72247e-05	0.790509	3	4	0.875224
ENSG00000183889	AC138969.1	Anorexia	-0.823546	0.410197	0.0723745	6.03383e-17	15	27	0.875224
ENSG00000136826	KLF4	Anorexia	-0.823213	0.410387	3.47581e-09	0.998581	13	16	0.875224
ENSG00000145349	CAMK2D	Anorexia	-0.823186	0.410402	0.0461653	4.08635e-11	30	38	0.875224
ENSG00000169062	UPF3A	Anorexia	-0.823111	0.410445	0.151109	1.35931e-35	36	43	0.875224
ENSG00000108883	EFTUD2	Anorexia	0.823042	0.410484	0.00164421	0.219998	12	15	0.875224
ENSG00000173465	SSSCA1	Anorexia	0.822769	0.41064	0.000588798	0.463631	4	4	0.875224
ENSG00000178602	OTOS	Anorexia	-0.82275	0.41065	0.058257	8.65578e-14	7	8	0.875224
ENSG00000232656	IDI2-AS1	Anorexia	0.822737	0.410658	0.0769126	8.30227e-18	15	15	0.875224
ENSG00000205143	ARID3C	Anorexia	-0.822643	0.410711	0.14019	8.78239e-33	18	18	0.875224
ENSG00000146426	TIAM2	Anorexia	-0.822629	0.410719	0.0760783	1.1564e-17	23	27	0.875224
ENSG00000110108	TMEM109	Anorexia	0.822604	0.410733	0.00464923	0.0392167	16	18	0.875224
ENSG00000175274	TP53I11	Anorexia	-0.822595	0.410738	0.000325529	0.586123	7	9	0.875224
ENSG00000168329	CX3CR1	Anorexia	0.822517	0.410783	0.0082844	0.00570796	28	28	0.875224
ENSG00000272010	AC100814.1	Anorexia	-0.822444	0.410824	0.274689	1.64832e-69	22	25	0.875224
ENSG00000248738	AC037441.1	Anorexia	-0.822412	0.410843	0.467689	9.34106e-141	99	123	0.875224
ENSG00000121053	EPX	Anorexia	0.82223	0.410946	6.50763e-05	0.80805	27	33	0.875224
ENSG00000272910	AC090425.2	Anorexia	0.822206	0.41096	0.0012057	0.287058	29	32	0.875224
ENSG00000182447	OTOL1	Anorexia	0.822124	0.411006	0.00114098	0.30467	3	3	0.875224
ENSG00000236641	Z99916.1	Anorexia	0.822111	0.411014	0.0315998	5.78529e-08	22	28	0.875224
ENSG00000110801	PSMD9	Anorexia	-0.822044	0.411052	0.0087638	0.00454945	22	24	0.875224
ENSG00000176406	RIMS2	Anorexia	-0.822001	0.411076	0.0368937	4.30319e-09	43	48	0.875224
ENSG00000235280	MCF2L-AS1	Anorexia	-0.821774	0.411205	0.0644554	4.30631e-15	30	45	0.875224
ENSG00000221819	GAS8-AS1	Anorexia	-0.821748	0.41122	0.0660232	1.87941e-15	7	9	0.875224
ENSG00000245156	AP001107.1	Anorexia	0.82163	0.411288	2.09501e-06	0.965136	2	2	0.875224
ENSG00000129968	ABHD17A	Anorexia	-0.821461	0.411384	0.0034096	0.0773849	10	11	0.875224
ENSG00000118620	ZNF430	Anorexia	0.821374	0.411433	0.0561271	1.58199e-13	7	11	0.875224
ENSG00000272374	Z97832.2	Anorexia	-0.82135	0.411447	0.00488852	0.0346986	21	22	0.875224
ENSG00000258337	AC130895.1	Anorexia	0.821257	0.4115	6.98821e-06	0.936608	1	1	0.875224
ENSG00000156140	ADAMTS3	Anorexia	-0.821247	0.411505	0.192439	4.9618e-46	34	36	0.875224
ENSG00000260879	AL359258.2	Anorexia	-0.821218	0.411522	0.0597541	3.47369e-14	59	71	0.875224
ENSG00000185055	EFCAB10	Anorexia	-0.82121	0.411526	0.00040578	0.543499	25	25	0.875224
ENSG00000196104	SPOCK3	Anorexia	0.821112	0.411582	0.00873929	0.004584	30	38	0.875224
ENSG00000239911	PRKAG2-AS1	Anorexia	-0.82109	0.411595	0.0389445	1.46782e-09	10	10	0.875224
ENSG00000172765	TMCC1	Anorexia	-0.821071	0.411606	0.0438206	1.1499e-10	8	8	0.875224
ENSG00000235736	AL031275.1	Anorexia	0.821015	0.411638	5.02766e-05	0.830594	5	6	0.875224
ENSG00000089123	TASP1	Anorexia	-0.820982	0.411657	0.000187393	0.679887	8	8	0.875224
ENSG00000055208	TAB2	Anorexia	-0.820915	0.411695	0.0819099	4.49621e-19	9	10	0.875224
ENSG00000204381	LAYN	Anorexia	-0.820769	0.411778	0.316107	1.32973e-82	14	16	0.875224
ENSG00000116745	RPE65	Anorexia	0.820767	0.411779	0.00049464	0.50147	22	23	0.875224
ENSG00000272205	AL451050.2	Anorexia	0.82073	0.4118	0.000411132	0.537302	1	1	0.875224
ENSG00000186479	RGS7BP	Anorexia	-0.820666	0.411837	0.000157841	0.704404	25	26	0.875224
ENSG00000100027	YPEL1	Anorexia	-0.820423	0.411975	0.236459	2.86506e-58	17	20	0.875224
ENSG00000257135	AC007249.2	Anorexia	0.820352	0.412016	0	1	15	15	0.875224
ENSG00000113141	IK	Anorexia	0.820337	0.412024	0.0778854	3.53054e-18	18	19	0.875224
ENSG00000149016	TUT1	Anorexia	0.820295	0.412048	2.64693e-05	0.876296	23	25	0.875224
ENSG00000239445	ST3GAL6-AS1	Anorexia	0.820273	0.412061	0.390894	6.5453e-110	11	13	0.875224
ENSG00000095585	BLNK	Anorexia	0.820241	0.412079	0.0211133	1.00489e-05	29	30	0.875224
ENSG00000139116	KIF21A	Anorexia	0.820195	0.412105	0.0356354	7.7327e-09	16	16	0.875224
ENSG00000172508	CARNS1	Anorexia	0.81976	0.412353	1.32892e-05	0.912424	4	4	0.875652
ENSG00000100626	GALNT16	Anorexia	0.819652	0.412415	0.130081	3.1287e-30	23	25	0.875661
ENSG00000205339	IPO7	Anorexia	-0.81953	0.412484	0.0350161	9.78265e-09	30	32	0.875661
ENSG00000100122	CRYBB1	Anorexia	0.819337	0.412594	0.0382597	2.08466e-09	20	21	0.875661
ENSG00000234187	AIMP1P1	Anorexia	0.819327	0.4126	0.000712082	0.418101	1	1	0.875661
ENSG00000093183	SEC22C	Anorexia	-0.819159	0.412695	0.0582711	1.06023e-13	16	17	0.875661
ENSG00000106733	NMRK1	Anorexia	0.819146	0.412703	0.763116	0	58	61	0.875661
ENSG00000150527	CTAGE5	Anorexia	0.819072	0.412745	0.0717081	1.04069e-16	16	17	0.875661
ENSG00000100139	MICALL1	Anorexia	0.81906	0.412752	0.0376166	2.9673e-09	21	23	0.875661
ENSG00000141971	MVB12A	Anorexia	0.818861	0.412866	0.111632	6.1955e-26	12	16	0.875661
ENSG00000174485	DENND4A	Anorexia	-0.818832	0.412882	0.109489	3.23922e-25	14	19	0.875661
ENSG00000259498	AC079328.2	Anorexia	-0.818819	0.41289	0.0221266	5.9292e-06	5	5	0.875661
ENSG00000104946	TBC1D17	Anorexia	-0.818718	0.412947	9.06573e-05	0.773856	5	5	0.875661
ENSG00000165102	HGSNAT	Anorexia	0.818497	0.413073	0.112502	1.11271e-26	7	16	0.875661
ENSG00000138081	FBXO11	Anorexia	0.818445	0.413103	0.0100507	0.00230535	6	7	0.875661
ENSG00000229587	AL158825.2	Anorexia	-0.818404	0.413127	0.000837415	0.382207	7	7	0.875661
ENSG00000213938	SEPHS1P6	Anorexia	0.818386	0.413137	0.0040641	0.0536778	11	11	0.875661
ENSG00000271828	AC008937.3	Anorexia	-0.818353	0.413156	0.00272694	0.110214	6	7	0.875661
ENSG00000229657	AL391822.1	Anorexia	0.818168	0.413262	0.0252212	1.3486e-06	32	39	0.875674
ENSG00000089101	CFAP61	Anorexia	0.818085	0.413308	0.261052	4.56808e-65	37	43	0.875674
ENSG00000131885	KRT17P1	Anorexia	0.817846	0.413445	0.242716	6.5507e-60	19	37	0.875674
ENSG00000136404	TM6SF1	Anorexia	-0.817818	0.413461	0.0220026	6.39881e-06	16	17	0.875674
ENSG00000172361	CFAP53	Anorexia	-0.817806	0.413468	0.000596211	0.459134	2	3	0.875674
ENSG00000130844	ZNF331	Anorexia	-0.817769	0.413489	0.00579429	0.0203352	7	8	0.875674
ENSG00000226375	AL022310.1	Anorexia	-0.817659	0.413552	0.00884632	0.00424414	17	22	0.875674
ENSG00000167523	SPATA33	Anorexia	0.817617	0.413576	0.100875	2.01405e-23	11	12	0.875674
ENSG00000159128	IFNGR2	Anorexia	-0.817602	0.413584	0.00147264	0.246721	17	17	0.875674
ENSG00000166927	MS4A7	Anorexia	-0.81745	0.413671	0.0491173	9.22983e-12	33	42	0.8757
ENSG00000162490	DRAXIN	Anorexia	0.817416	0.413691	0.0910465	2.99864e-21	2	5	0.8757
ENSG00000249258	AC079193.2	Anorexia	0.817319	0.413746	0.0158406	0.000132028	3	3	0.875718
ENSG00000160877	NACC1	Anorexia	0.81721	0.413808	0.0737367	3.81455e-17	12	17	0.87575
ENSG00000173456	RNF26	Anorexia	-0.817107	0.413867	0.0323314	3.36462e-08	11	12	0.875776
ENSG00000236753	MKLN1-AS	Anorexia	0.816913	0.413978	0.0225837	4.78532e-06	24	27	0.87591
ENSG00000227245	AC092042.1	Anorexia	0.816674	0.414115	6.58907e-06	0.938444	2	2	0.876101
ENSG00000115649	CNPPD1	Anorexia	0.816528	0.414198	0.174252	2.54234e-41	8	11	0.876178
ENSG00000172613	RAD9A	Anorexia	-0.816175	0.4144	0.0481524	1.15293e-11	1	2	0.876404
ENSG00000152102	FAM168B	Anorexia	-0.816088	0.41445	0.0133292	0.000456157	5	5	0.876404
ENSG00000036530	CYP46A1	Anorexia	-0.815883	0.414567	0.000304652	0.598702	10	10	0.876404
ENSG00000140090	SLC24A4	Anorexia	-0.815873	0.414573	0.0230267	3.76795e-06	44	52	0.876404
ENSG00000260727	SLC7A5P1	Anorexia	0.815846	0.414588	9.98518e-07	0.97605	6	12	0.876404
ENSG00000231086	TSSK1A	Anorexia	-0.815815	0.414606	0.00141856	0.255428	18	23	0.876404
ENSG00000164089	ETNPPL	Anorexia	-0.815706	0.414668	0.0291862	1.57268e-07	18	19	0.876404
ENSG00000233170	AC138356.2	Anorexia	0.815651	0.4147	9.6331e-05	0.766849	1	1	0.876404
ENSG00000215908	CROCCP2	Anorexia	0.815502	0.414785	0.356367	3.621e-96	49	87	0.876404
ENSG00000084764	MAPRE3	Anorexia	-0.815418	0.414833	0.0669736	9.25376e-16	9	11	0.876404
ENSG00000177042	TMEM80	Anorexia	-0.815304	0.414898	0.512802	4.63781e-164	36	39	0.876404
ENSG00000237422	AL158071.3	Anorexia	-0.815291	0.414906	3.90829e-05	0.850142	5	5	0.876404
ENSG00000133111	RFXAP	Anorexia	-0.815183	0.414968	0.00758342	0.00834989	10	11	0.876404
ENSG00000273314	AC005229.4	Anorexia	0.815172	0.414974	0.0101734	0.0021463	5	7	0.876404
ENSG00000139800	ZIC5	Anorexia	0.815109	0.41501	5.63774e-06	0.942432	7	7	0.876404
ENSG00000091127	PUS7	Anorexia	0.814996	0.415074	0.0211287	9.37365e-06	48	55	0.876441
ENSG00000146707	POMZP3	Anorexia	-0.814597	0.415303	0.546012	1.11247e-180	60	73	0.876717
ENSG00000169413	RNASE6	Anorexia	0.814543	0.415334	0.00425755	0.047409	26	33	0.876717
ENSG00000203684	IBA57-AS1	Anorexia	-0.814521	0.415347	0.00086878	0.369414	2	3	0.876717
ENSG00000262484	CCER2	Anorexia	0.814372	0.415432	0.0120959	0.000832665	10	11	0.876746
ENSG00000084676	NCOA1	Anorexia	0.814327	0.415458	0.116614	6.50419e-27	12	12	0.876746
ENSG00000197969	VPS13A	Anorexia	0.814222	0.415518	0.0352868	9.56758e-09	20	23	0.876746
ENSG00000138246	DNAJC13	Anorexia	0.814082	0.415598	0.0874762	3.00129e-20	20	23	0.876746
ENSG00000178171	AMER3	Anorexia	-0.814015	0.415636	0.034195	1.59276e-08	5	5	0.876746
ENSG00000228135	LINC01494	Anorexia	0.81397	0.415662	0.000349002	0.57323	22	32	0.876746
ENSG00000181924	COA4	Anorexia	0.813747	0.41579	0.0391975	1.05974e-09	7	9	0.876746
ENSG00000158023	WDR66	Anorexia	0.813707	0.415813	0.0389137	1.48801e-09	16	16	0.876746
ENSG00000267649	AC010327.4	Anorexia	0.813603	0.415873	0.00341568	0.0768526	21	29	0.876746
ENSG00000180921	FAM83H	Anorexia	-0.813579	0.415886	0.273181	7.27171e-69	33	45	0.876746
ENSG00000115107	STEAP3	Anorexia	0.813468	0.41595	0.107849	6.57636e-25	16	18	0.876746
ENSG00000141560	FN3KRP	Anorexia	-0.813342	0.416022	0.509296	1.98651e-161	13	14	0.876746
ENSG00000115085	ZAP70	Anorexia	0.81334	0.416023	0.0181262	4.07899e-05	19	21	0.876746
ENSG00000103855	CD276	Anorexia	0.813309	0.416041	0.0566657	2.00746e-13	13	13	0.876746
ENSG00000100417	PMM1	Anorexia	-0.813267	0.416065	0.0122953	0.000750629	9	17	0.876746
ENSG00000165714	BORCS5	Anorexia	-0.812932	0.416257	0.189644	1.65546e-45	15	18	0.876985
ENSG00000075702	WDR62	Anorexia	-0.812827	0.416317	0.0276413	3.65153e-07	15	16	0.876985
ENSG00000261060	AL160286.2	Anorexia	-0.812769	0.416351	0.0235685	2.81542e-06	7	7	0.876985
ENSG00000144847	IGSF11	Anorexia	-0.812686	0.416398	0.0467489	3.21552e-11	12	12	0.876985
ENSG00000132471	WBP2	Anorexia	-0.812572	0.416464	0.106631	1.04602e-24	38	50	0.876985
ENSG00000258012	AC026111.1	Anorexia	-0.812548	0.416477	0.000280502	0.61253	11	11	0.876985
ENSG00000249741	AC093890.1	Anorexia	0.812274	0.416634	0.0555703	3.64735e-13	29	33	0.876985
ENSG00000182985	CADM1	Anorexia	0.812216	0.416668	0.00700734	0.0113821	3	4	0.876985
ENSG00000271789	AL080317.2	Anorexia	-0.812205	0.416674	0.0304527	9.59753e-08	18	18	0.876985
ENSG00000135974	C2orf49	Anorexia	0.812194	0.416681	0.0383867	1.83895e-09	17	24	0.876985
ENSG00000173692	PSMD1	Anorexia	-0.812107	0.41673	0.0197606	1.90475e-05	7	8	0.876985
ENSG00000241984	RPL7AP2	Anorexia	-0.812073	0.41675	0.00240829	0.137554	24	25	0.876985
ENSG00000012660	ELOVL5	Anorexia	-0.811985	0.4168	0.134975	1.93194e-31	17	17	0.876985
ENSG00000176714	CCDC121	Anorexia	-0.81192	0.416837	0.0108516	0.00158616	16	18	0.876985
ENSG00000258604	AL161668.3	Anorexia	-0.811651	0.416992	6.77802e-06	0.93757	14	20	0.877104
ENSG00000151789	ZNF385D	Anorexia	0.811484	0.417088	0.0460801	4.61372e-11	24	24	0.877104
ENSG00000225938	AL109741.1	Anorexia	0.811435	0.417116	0.00779529	0.00733849	24	29	0.877104
ENSG00000083067	TRPM3	Anorexia	-0.811335	0.417173	0.267702	6.06374e-68	57	66	0.877104
ENSG00000174996	KLC2	Anorexia	-0.811181	0.417262	0.00351076	0.0727147	18	19	0.877104
ENSG00000205531	NAP1L4	Anorexia	-0.811153	0.417278	0.0271499	4.79931e-07	5	6	0.877104
ENSG00000259433	AC051619.3	Anorexia	0.811149	0.41728	0.464431	1.48694e-139	11	13	0.877104
ENSG00000128928	IVD	Anorexia	0.811067	0.417327	0.422574	3.59016e-122	41	44	0.877104
ENSG00000152582	SPEF2	Anorexia	0.810934	0.417404	0.469077	2.7066e-141	52	52	0.877104
ENSG00000122406	RPL5	Anorexia	-0.810821	0.417468	0.000516007	0.492376	5	9	0.877104
ENSG00000242539	AC007620.2	Anorexia	0.81081	0.417475	0.0466669	3.21725e-11	11	14	0.877104
ENSG00000196422	PPP1R26	Anorexia	0.810684	0.417547	0.0236417	2.84283e-06	62	87	0.877104
ENSG00000233705	SLC26A4-AS1	Anorexia	0.810649	0.417567	0.0479551	1.63356e-11	21	24	0.877104
ENSG00000136143	SUCLA2	Anorexia	0.810514	0.417645	0.21158	1.9447e-51	33	34	0.877104
ENSG00000188269	OR7A5	Anorexia	-0.810442	0.417686	0.130524	1.59943e-30	9	14	0.877104
ENSG00000100116	GCAT	Anorexia	0.810418	0.4177	0.000456425	0.518394	1	1	0.877104
ENSG00000267056	AC005336.1	Anorexia	-0.810312	0.417761	0.0684774	5.49882e-16	95	103	0.877104
ENSG00000224891	AC007899.1	Anorexia	-0.810299	0.417768	0.000271456	0.616191	3	3	0.877104
ENSG00000224861	YBX1P1	Anorexia	-0.810266	0.417787	8.02233e-05	0.786317	20	23	0.877104
ENSG00000182968	SOX1	Anorexia	-0.810035	0.41792	0.0407992	5.76226e-10	45	48	0.877217
ENSG00000144645	OSBPL10	Anorexia	-0.809883	0.418008	0.0353757	9.44923e-09	9	9	0.877217
ENSG00000183066	WBP2NL	Anorexia	-0.809816	0.418046	0.359785	1.15187e-97	20	23	0.877217
ENSG00000178917	ZNF852	Anorexia	0.809782	0.418065	5.52069e-05	0.822639	5	5	0.877217
ENSG00000186468	RPS23	Anorexia	0.809688	0.41812	0.659391	9.39632e-258	36	43	0.877217
ENSG00000180549	FUT7	Anorexia	-0.809606	0.418167	1.26743e-05	0.914346	4	7	0.877217
ENSG00000259985	AC017100.1	Anorexia	0.809548	0.4182	0.000552275	0.477579	1	2	0.877217
ENSG00000184005	ST6GALNAC3	Anorexia	0.809444	0.41826	0.0380555	2.07303e-09	44	54	0.877217
ENSG00000227632	AC018804.1	Anorexia	0.809436	0.418265	0.0160582	0.000116715	29	49	0.877217
ENSG00000164292	RHOBTB3	Anorexia	0.808911	0.418567	0.0149736	0.00020537	23	25	0.877752
ENSG00000160282	FTCD	Anorexia	0.808656	0.418713	0.391353	2.78975e-110	47	51	0.877944
ENSG00000214100	PLAC9P1	Anorexia	0.808588	0.418752	0.130954	2.18343e-30	15	21	0.877944
ENSG00000272368	AC074032.1	Anorexia	-0.808374	0.418876	0.0338239	1.90786e-08	37	38	0.877957
ENSG00000120860	WASHC3	Anorexia	0.808279	0.41893	0.223981	2.07428e-54	40	49	0.877957
ENSG00000165029	ABCA1	Anorexia	0.80826	0.418941	0.0371818	3.66121e-09	19	20	0.877957
ENSG00000169962	TAS1R3	Anorexia	-0.808249	0.418947	0.00194439	0.182425	5	8	0.877957
ENSG00000135108	FBXO21	Anorexia	0.808014	0.419083	0.122182	2.54957e-28	43	44	0.878143
ENSG00000185869	ZNF829	Anorexia	0.807755	0.419232	0.0147714	0.000227058	14	17	0.87817
ENSG00000173852	DPY19L1	Anorexia	0.807744	0.419238	0.109435	3.28459e-25	64	86	0.87817
ENSG00000255856	AC069503.1	Anorexia	-0.807701	0.419263	0.00397862	0.0563345	8	8	0.87817
ENSG00000162643	WDR63	Anorexia	-0.807648	0.419293	0.0960754	3.31193e-22	28	32	0.87817
ENSG00000219529	AP000580.1	Anorexia	-0.807529	0.419362	2.349e-06	0.963123	2	2	0.87817
ENSG00000115232	ITGA4	Anorexia	0.8075	0.419378	0.063128	9.43216e-15	53	59	0.87817
ENSG00000143740	SNAP47	Anorexia	-0.807299	0.419494	0.261201	3.74689e-65	26	27	0.87823
ENSG00000156968	MPV17L	Anorexia	-0.807248	0.419524	0.000744441	0.409393	21	34	0.87823
ENSG00000173867	AC013489.1	Anorexia	-0.807191	0.419556	0.00144887	0.250385	13	21	0.87823
ENSG00000172775	FAM192A	Anorexia	0.807011	0.41966	0.0674622	8.24343e-16	9	9	0.87823
ENSG00000166341	DCHS1	Anorexia	-0.806763	0.419803	0.199235	7.49208e-48	62	70	0.87823
ENSG00000129235	TXNDC17	Anorexia	0.806597	0.419899	0.0405569	6.20431e-10	13	17	0.87823
ENSG00000104375	STK3	Anorexia	-0.806531	0.419937	0.0207931	1.18317e-05	36	38	0.87823
ENSG00000156463	SH3RF2	Anorexia	0.806518	0.419944	0.0253425	1.08362e-06	20	24	0.87823
ENSG00000171612	SLC25A33	Anorexia	0.806474	0.41997	0.0178919	4.79522e-05	17	18	0.87823
ENSG00000160318	CLDND2	Anorexia	-0.806406	0.420009	0.000413496	0.538389	5	11	0.87823
ENSG00000230551	AC021078.1	Anorexia	0.806223	0.420114	4.93768e-07	0.981714	12	12	0.87823
ENSG00000104904	OAZ1	Anorexia	0.806086	0.420193	0.0387726	1.60056e-09	11	16	0.87823
ENSG00000220008	LINGO3	Anorexia	0.806085	0.420194	0.000842131	0.378834	6	7	0.87823
ENSG00000163827	LRRC2	Anorexia	0.806004	0.420241	0.471762	2.7188e-143	85	90	0.87823
ENSG00000162039	MEIOB	Anorexia	0.806004	0.420241	0.225848	3.1769e-55	45	53	0.87823
ENSG00000164434	FABP7	Anorexia	-0.805953	0.42027	0.000273097	0.617485	9	9	0.87823
ENSG00000172901	LVRN	Anorexia	-0.805947	0.420273	0.00432468	0.0463184	4	4	0.87823
ENSG00000257258	AC012150.1	Anorexia	-0.805939	0.420278	3.23536e-08	0.996378	3	3	0.87823
ENSG00000154059	IMPACT	Anorexia	-0.805898	0.420302	0.118758	7.86782e-28	49	64	0.87823
ENSG00000144566	RAB5A	Anorexia	-0.805621	0.420462	0.106229	1.37279e-24	8	8	0.878339
ENSG00000086848	ALG9	Anorexia	-0.805588	0.420481	0.00772653	0.00781768	10	20	0.878339
ENSG00000119844	AFTPH	Anorexia	-0.805563	0.420495	0.0543097	6.75883e-13	7	7	0.878339
ENSG00000243051	RN7SL269P	Anorexia	0.805287	0.420654	0.0202168	1.48089e-05	4	4	0.87843
ENSG00000142583	SLC2A5	Anorexia	-0.805282	0.420657	0.181972	1.37109e-43	28	29	0.87843
ENSG00000176225	RTTN	Anorexia	0.805242	0.42068	0.0352878	9.35389e-09	11	13	0.87843
ENSG00000213434	VTI1BP2	Anorexia	-0.805066	0.420782	0.000854146	0.376716	3	3	0.87843
ENSG00000147679	UTP23	Anorexia	0.805063	0.420783	0.0824779	2.98889e-19	23	28	0.87843
ENSG00000132470	ITGB4	Anorexia	0.804997	0.420821	0.0424037	2.14989e-10	13	17	0.87843
ENSG00000254884	PRR13P2	Anorexia	0.804821	0.420923	2.27663e-07	0.988516	13	15	0.878544
ENSG00000256625	AC092747.2	Anorexia	0.804281	0.421235	0.0606207	2.35688e-14	27	28	0.878567
ENSG00000124302	CHST8	Anorexia	-0.804268	0.421242	0.0442065	7.47863e-11	20	21	0.878567
ENSG00000118557	PMFBP1	Anorexia	-0.804255	0.42125	0.00292472	0.100606	6	6	0.878567
ENSG00000142530	FAM71E1	Anorexia	-0.804223	0.421268	0.00329006	0.0812876	7	7	0.878567
ENSG00000132950	ZMYM5	Anorexia	-0.804061	0.421362	0.0406496	3.09132e-10	67	90	0.878567
ENSG00000236144	TMEM147-AS1	Anorexia	0.804032	0.421379	0.104965	2.0584e-24	7	8	0.878567
ENSG00000072832	CRMP1	Anorexia	-0.803923	0.421442	0.00222115	0.153845	9	10	0.878567
ENSG00000270210	AC104695.2	Anorexia	-0.80385	0.421483	0.00781871	0.00743331	3	3	0.878567
ENSG00000259548	AC021483.1	Anorexia	-0.803848	0.421485	0.00609367	0.0177668	11	11	0.878567
ENSG00000259590	AC015660.2	Anorexia	-0.803823	0.421499	0.0151749	0.000176308	6	7	0.878567
ENSG00000128626	MRPS12	Anorexia	0.803795	0.421515	0.000610836	0.456062	17	20	0.878567
ENSG00000188342	GTF2F2	Anorexia	0.803769	0.42153	0.0120995	0.000858881	50	57	0.878567
ENSG00000111640	GAPDH	Anorexia	-0.803433	0.421725	0.0420752	2.44203e-10	8	10	0.878567
ENSG00000183439	TRIM61	Anorexia	-0.803373	0.421759	0.101216	2.3693e-23	18	21	0.878567
ENSG00000138942	RNF185	Anorexia	0.80335	0.421772	0.129218	7.68641e-30	10	12	0.878567
ENSG00000230552	AC092162.2	Anorexia	-0.803245	0.421833	0.000171694	0.692365	5	5	0.878567
ENSG00000225860	LINC02072	Anorexia	-0.803216	0.42185	0.0013346	0.269907	7	9	0.878567
ENSG00000070061	ELP1	Anorexia	0.803171	0.421876	0.196989	1.58337e-47	36	36	0.878567
ENSG00000149781	FERMT3	Anorexia	-0.802972	0.421991	0.0363357	5.13797e-09	11	13	0.878567
ENSG00000169860	P2RY1	Anorexia	0.80286	0.422056	0.00049412	0.502584	7	7	0.878567
ENSG00000243601	RPL12P24	Anorexia	0.802858	0.422057	0.0131873	0.000495049	2	2	0.878567
ENSG00000091831	ESR1	Anorexia	-0.802821	0.422078	0.0803672	1.22696e-18	54	57	0.878567
ENSG00000128923	MINDY2	Anorexia	0.802627	0.42219	0.0474779	2.03652e-11	16	18	0.878567
ENSG00000196418	ZNF124	Anorexia	0.802468	0.422282	0.526609	3.43836e-170	39	40	0.878567
ENSG00000143970	ASXL2	Anorexia	0.802326	0.422365	0.00428633	0.0479594	6	7	0.878567
ENSG00000150316	CWC15	Anorexia	0.802301	0.422379	0.224779	1.52276e-54	13	13	0.878567
ENSG00000241839	PLEKHO2	Anorexia	0.80225	0.422409	0.0204133	1.26848e-05	5	5	0.878567
ENSG00000228418	CTSLP3	Anorexia	-0.802142	0.422471	9.63893e-05	0.767544	6	7	0.878567
ENSG00000262370	AC108134.3	Anorexia	-0.802092	0.4225	0.000809032	0.39054	1	2	0.878567
ENSG00000267523	AC008735.2	Anorexia	0.802001	0.422552	0.000126554	0.734036	2	2	0.878567
ENSG00000250280	AC026124.1	Anorexia	-0.801957	0.422578	0.000598432	0.460535	9	16	0.878567
ENSG00000223548	AC034228.1	Anorexia	0.801908	0.422606	0.00435425	0.0461667	9	9	0.878567
ENSG00000212978	AC016747.1	Anorexia	0.801859	0.422634	0.112052	4.45595e-26	32	33	0.878567
ENSG00000260236	AC099778.1	Anorexia	-0.801837	0.422647	0.018892	2.93048e-05	14	14	0.878567
ENSG00000162636	FAM102B	Anorexia	0.801808	0.422664	0.00965639	0.00292133	22	24	0.878567
ENSG00000165105	RASEF	Anorexia	0.801731	0.422709	0.0141404	0.000313778	6	6	0.878567
ENSG00000013306	SLC25A39	Anorexia	-0.801717	0.422716	0.205436	1.4567e-49	34	39	0.878567
ENSG00000113790	EHHADH	Anorexia	0.801704	0.422724	0.00288338	0.104875	25	31	0.878567
ENSG00000155511	GRIA1	Anorexia	0.801499	0.422843	0.0098736	0.00242043	15	15	0.878716
ENSG00000198522	GPN1	Anorexia	-0.801156	0.423041	0.0436683	1.45274e-10	12	12	0.87903
ENSG00000272894	AC004982.2	Anorexia	-0.800956	0.423157	0.0440032	1.19708e-10	26	27	0.879174
ENSG00000169592	INO80E	Anorexia	0.800796	0.42325	0.15831	2.58056e-37	20	28	0.879268
ENSG00000247373	AC055713.1	Anorexia	-0.800701	0.423305	0.0376358	2.52594e-09	13	15	0.879284
ENSG00000151834	GABRA2	Anorexia	0.800554	0.42339	0.0991831	7.31171e-23	34	38	0.879286
ENSG00000111752	PHC1	Anorexia	-0.800411	0.423473	0.000959259	0.347996	4	4	0.879286
ENSG00000164120	HPGD	Anorexia	0.800394	0.423483	0.141732	4.09923e-33	38	41	0.879286
ENSG00000219607	PPP1R3G	Anorexia	-0.800374	0.423494	0.00288521	0.10179	17	22	0.879286
ENSG00000120063	GNA13	Anorexia	0.800156	0.423621	0.103986	5.15502e-24	32	36	0.87945
ENSG00000110844	PRPF40B	Anorexia	-0.799966	0.423731	0.000893461	0.365238	3	3	0.8795
ENSG00000141469	SLC14A1	Anorexia	-0.799911	0.423763	0.143376	1.22966e-33	46	56	0.8795
ENSG00000260966	AP001486.2	Anorexia	0.79987	0.423786	0.0132109	0.000442726	44	46	0.8795
ENSG00000255618	LINC02440	Anorexia	-0.799238	0.424153	0.00223986	0.150804	20	24	0.879909
ENSG00000216809	AL589993.1	Anorexia	0.799229	0.424158	0.00274691	0.111546	10	10	0.879909
ENSG00000006468	ETV1	Anorexia	0.799162	0.424197	0.00667043	0.0129798	14	15	0.879909
ENSG00000054938	CHRDL2	Anorexia	0.799158	0.424199	0.00650468	0.0146655	5	7	0.879909
ENSG00000142875	PRKACB	Anorexia	0.799123	0.424219	1.28096e-05	0.914014	2	3	0.879909
ENSG00000168994	PXDC1	Anorexia	0.798809	0.424401	0.15155	2.1127e-36	21	21	0.880188
ENSG00000115685	PPP1R7	Anorexia	-0.798666	0.424484	0.0218615	6.73328e-06	10	11	0.880221
ENSG00000170820	FSHR	Anorexia	0.798513	0.424573	0.0925508	2.57553e-21	19	19	0.880221
ENSG00000102890	ELMO3	Anorexia	-0.798466	0.4246	0	1	1	1	0.880221
ENSG00000181035	SLC25A42	Anorexia	0.798408	0.424634	0.00016429	0.698144	13	21	0.880221
ENSG00000155269	GPR78	Anorexia	-0.798294	0.4247	0.000423989	0.534408	1	1	0.880221
ENSG00000160336	ZNF761	Anorexia	0.798294	0.4247	0.226585	2.06326e-55	77	115	0.880221
ENSG00000267769	AC011498.6	Anorexia	0.798044	0.424845	0.00448481	0.0414949	2	3	0.880415
ENSG00000179335	CLK3	Anorexia	0.79797	0.424888	0.0104355	0.00194295	4	5	0.880415
ENSG00000121988	ZRANB3	Anorexia	-0.797887	0.424936	0.0361791	5.47505e-09	24	30	0.880416
ENSG00000115942	ORC2	Anorexia	-0.797769	0.425004	0.0177588	5.09107e-05	9	10	0.880461
ENSG00000258539	AC068896.1	Anorexia	-0.797608	0.425098	0.000352547	0.571143	13	16	0.880478
ENSG00000255455	AP003486.1	Anorexia	0.797592	0.425107	0.30567	4.6372e-79	72	87	0.880478
ENSG00000117748	RPA2	Anorexia	0.797374	0.425234	0.454065	2.18781e-135	55	86	0.880643
ENSG00000196366	C9orf163	Anorexia	0.797196	0.425337	3.41766e-05	0.860109	5	6	0.880723
ENSG00000226038	PPIAP21	Anorexia	-0.797061	0.425416	3.40506e-05	0.860232	9	14	0.880723
ENSG00000213260	YWHAZP5	Anorexia	0.797001	0.425451	0.000804836	0.390571	37	39	0.880723
ENSG00000187650	VMAC	Anorexia	0.796918	0.425498	0.0208944	9.72038e-06	2	2	0.880723
ENSG00000112981	NME5	Anorexia	-0.79683	0.42555	0.460546	4.23854e-145	52	61	0.880723
ENSG00000119943	PYROXD2	Anorexia	0.796768	0.425586	0.368999	4.1766e-101	21	21	0.880723
ENSG00000109689	STIM2	Anorexia	0.796737	0.425604	0.101006	2.09505e-23	28	31	0.880723
ENSG00000174125	TLR1	Anorexia	0.796602	0.425682	0.0886325	1.9807e-20	7	7	0.880789
ENSG00000187151	ANGPTL5	Anorexia	0.796481	0.425753	0.00647894	0.0149333	64	66	0.880837
ENSG00000231170	AC002451.1	Anorexia	0.79629	0.425864	0.13931	2.17136e-32	18	19	0.880932
ENSG00000213002	AC120194.1	Anorexia	0.796232	0.425897	0.000274467	0.617342	11	14	0.880932
ENSG00000141524	TMC6	Anorexia	-0.796082	0.425985	0.145422	6.30405e-34	16	28	0.880932
ENSG00000185420	SMYD3	Anorexia	-0.796076	0.425988	0.0561704	2.32651e-13	49	52	0.880932
ENSG00000146151	HMGCLL1	Anorexia	0.795654	0.426233	0.376901	5.9304e-104	76	77	0.881247
ENSG00000176142	TMEM39A	Anorexia	-0.795651	0.426235	0.0227323	4.07872e-06	11	11	0.881247
ENSG00000261140	AC093525.4	Anorexia	0.795215	0.426489	0.000934891	0.356076	2	3	0.88165
ENSG00000170876	TMEM43	Anorexia	0.795154	0.426524	0.067915	6.00733e-16	17	20	0.88165
ENSG00000225649	AC064875.1	Anorexia	0.794918	0.426661	0.0312715	6.88839e-08	8	8	0.881754
ENSG00000171621	SPSB1	Anorexia	0.794905	0.426669	0.00530792	0.0272336	4	4	0.881754
ENSG00000100354	TNRC6B	Anorexia	-0.794541	0.426881	0.000109811	0.75155	3	3	0.882094
ENSG00000261839	AL358933.1	Anorexia	-0.794317	0.427011	0.0210098	1.02597e-05	5	6	0.882146
ENSG00000229539	AL353194.1	Anorexia	0.794211	0.427073	0.00112196	0.308374	12	14	0.882146
ENSG00000162545	CAMK2N1	Anorexia	0.794123	0.427124	0.0695476	3.30678e-16	11	11	0.882146
ENSG00000141385	AFG3L2	Anorexia	0.794108	0.427132	3.71176e-05	0.854608	5	7	0.882146
ENSG00000231023	LINC00326	Anorexia	0.794052	0.427165	0.405441	2.82445e-114	10	12	0.882146
ENSG00000263069	AC124319.2	Anorexia	0.793997	0.427197	0.0123839	0.000718425	12	17	0.882146
ENSG00000105982	RNF32	Anorexia	0.793928	0.427237	0.0318089	4.25547e-08	6	8	0.882146
ENSG00000185238	PRMT3	Anorexia	0.793722	0.427357	0.0188691	2.96598e-05	22	24	0.882246
ENSG00000124532	MRS2	Anorexia	-0.793621	0.427416	0.288807	6.13445e-74	17	19	0.882246
ENSG00000162989	KCNJ3	Anorexia	0.793601	0.427428	0.0344591	1.40412e-08	29	31	0.882246
ENSG00000165724	ZMYND19	Anorexia	-0.793507	0.427483	0.00298417	0.0987356	5	5	0.882263
ENSG00000164932	CTHRC1	Anorexia	-0.79341	0.427539	0.0281453	2.78921e-07	11	11	0.882281
ENSG00000168876	ANKRD49	Anorexia	-0.793049	0.42775	0.0131851	0.000475318	15	16	0.882618
ENSG00000116455	WDR77	Anorexia	0.792726	0.427937	2.10576e-05	0.889611	2	2	0.882908
ENSG00000183196	CHST6	Anorexia	0.79243	0.42811	0.00737738	0.00868541	5	5	0.883166
ENSG00000230453	ANKRD18B	Anorexia	-0.792204	0.428242	0.348281	1.73728e-93	50	63	0.883291
ENSG00000254512	PHBP2	Anorexia	-0.792104	0.4283	0.000310426	0.59372	1	1	0.883291
ENSG00000196935	SRGAP1	Anorexia	-0.791923	0.428406	0.0284625	2.32823e-07	52	62	0.883291
ENSG00000151131	C12orf45	Anorexia	0.791823	0.428464	0.0183391	3.73254e-05	11	11	0.883291
ENSG00000181234	TMEM132C	Anorexia	0.791668	0.428554	0.0778618	4.23727e-18	53	61	0.883291
ENSG00000117594	HSD11B1	Anorexia	-0.791647	0.428566	0.00541641	0.0259199	15	18	0.883291
ENSG00000175352	NRIP3	Anorexia	0.791347	0.428741	0.0129469	0.000502389	59	68	0.883291
ENSG00000172497	ACOT12	Anorexia	-0.791309	0.428764	0.0334071	2.39683e-08	16	17	0.883291
ENSG00000076554	TPD52	Anorexia	0.791236	0.428806	0.0622963	1.19611e-14	12	14	0.883291
ENSG00000124299	PEPD	Anorexia	-0.791228	0.428811	0.318801	1.23396e-83	20	20	0.883291
ENSG00000068097	HEATR6	Anorexia	0.791172	0.428843	0.0447056	7.23444e-11	7	9	0.883291
ENSG00000107020	PLGRKT	Anorexia	0.791052	0.428914	0.0628279	9.89207e-15	68	85	0.883291
ENSG00000251173	UCHL1-AS1	Anorexia	-0.791032	0.428925	0.0435198	1.67238e-10	30	35	0.883291
ENSG00000272995	AC097505.1	Anorexia	-0.790999	0.428945	0.00685206	0.0121774	7	7	0.883291
ENSG00000143162	CREG1	Anorexia	-0.790978	0.428957	0.144466	8.99483e-34	21	23	0.883291
ENSG00000099337	KCNK6	Anorexia	0.790975	0.428959	0.00463091	0.0390703	5	8	0.883291
ENSG00000185480	PARPBP	Anorexia	-0.790946	0.428976	0.0785308	3.44093e-18	25	32	0.883291
ENSG00000009844	VTA1	Anorexia	0.79059	0.429183	0.163537	9.78137e-39	31	34	0.883439
ENSG00000091986	CCDC80	Anorexia	-0.790556	0.429203	0.00364917	0.0678939	44	48	0.883439
ENSG00000162069	BICDL2	Anorexia	-0.790351	0.429323	0.0155295	0.0001488	20	29	0.883439
ENSG00000182983	ZNF662	Anorexia	-0.790224	0.429397	3.48115e-06	0.955115	2	2	0.883439
ENSG00000103024	NME3	Anorexia	0.790219	0.4294	0.000115882	0.744676	1	4	0.883439
ENSG00000166401	SERPINB8	Anorexia	-0.790213	0.429403	0.0520822	1.28879e-12	16	17	0.883439
ENSG00000113838	TBCCD1	Anorexia	-0.790182	0.429422	0.0264405	6.08269e-07	6	6	0.883439
ENSG00000248540	AC010931.2	Anorexia	0.790173	0.429427	0.0110982	0.00134218	3	3	0.883439
ENSG00000243147	MRPL33	Anorexia	0.789938	0.429564	0.000152555	0.710456	8	8	0.883509
ENSG00000118307	CASC1	Anorexia	-0.789725	0.429688	0.00881817	0.00446783	71	80	0.883509
ENSG00000122971	ACADS	Anorexia	-0.789387	0.429886	0.179456	2.49392e-42	9	9	0.883509
ENSG00000143514	TP53BP2	Anorexia	-0.789301	0.429936	0.1133	3.26e-26	16	20	0.883509
ENSG00000160593	JAML	Anorexia	0.789276	0.429951	5.75325e-05	0.819286	19	19	0.883509
ENSG00000249868	AC136777.1	Anorexia	-0.789231	0.429977	0.000244694	0.637161	7	8	0.883509
ENSG00000255045	AP000866.5	Anorexia	-0.789201	0.429994	0.00129023	0.277699	4	4	0.883509
ENSG00000198363	ASPH	Anorexia	-0.789084	0.430063	0.061515	1.39037e-14	48	52	0.883509
ENSG00000263846	CIAPIN1P	Anorexia	-0.789051	0.430082	0.0156997	0.000143444	8	9	0.883509
ENSG00000161040	FBXL13	Anorexia	-0.788919	0.430159	0.016476	8.90447e-05	13	15	0.883509
ENSG00000121933	TMIGD3	Anorexia	-0.788853	0.430198	0.00878076	0.00455505	19	19	0.883509
ENSG00000140527	WDR93	Anorexia	0.788776	0.430243	0.010666	0.00167937	19	22	0.883509
ENSG00000095539	SEMA4G	Anorexia	0.78869	0.430293	0.00422955	0.0487643	4	5	0.883509
ENSG00000237310	GS1-124K5.4	Anorexia	0.788642	0.430321	0.0687229	4.47628e-16	14	30	0.883509
ENSG00000272699	AC007620.3	Anorexia	-0.788605	0.430343	0.0143727	0.000277226	12	12	0.883509
ENSG00000244687	UBE2V1	Anorexia	-0.788589	0.430352	0.000161066	0.70263	3	3	0.883509
ENSG00000256453	DND1	Anorexia	0.788572	0.430362	2.12434e-06	0.96569	13	17	0.883509
ENSG00000172315	TP53RK	Anorexia	-0.788443	0.430438	3.97481e-05	0.849461	5	6	0.883509
ENSG00000188211	NCR3LG1	Anorexia	-0.78841	0.430457	0.0738635	2.67018e-17	32	38	0.883509
ENSG00000158806	NPM2	Anorexia	0.788383	0.430473	0.00737403	0.00900466	17	20	0.883509
ENSG00000083807	SLC27A5	Anorexia	-0.788344	0.430495	0.0591921	4.94262e-14	17	21	0.883509
ENSG00000213593	TMX2	Anorexia	-0.788332	0.430503	0.0133897	0.000426818	17	18	0.883509
ENSG00000163611	SPICE1	Anorexia	0.787784	0.430823	0.0490163	1.07102e-11	21	21	0.884069
ENSG00000182809	CRIP2	Anorexia	0.787484	0.430998	0.0251998	1.20789e-06	6	10	0.884283
ENSG00000138050	THUMPD2	Anorexia	0.787444	0.431022	0.00347804	0.074044	11	11	0.884283
ENSG00000112290	WASF1	Anorexia	-0.787285	0.431115	0.00553381	0.0242029	7	7	0.88433
ENSG00000272682	AC004471.2	Anorexia	-0.787243	0.43114	0.000126907	0.734407	14	20	0.88433
ENSG00000251566	HMGB1P35	Anorexia	0.787001	0.431281	2.96447e-06	0.957988	11	17	0.884404
ENSG00000242071	RPL7AP6	Anorexia	-0.786982	0.431293	0.00020083	0.668957	8	8	0.884404
ENSG00000155304	HSPA13	Anorexia	-0.786938	0.431318	0.0249248	1.52822e-06	7	10	0.884404
ENSG00000136881	BAAT	Anorexia	0.786812	0.431392	0.33279	5.37931e-88	37	45	0.884458
ENSG00000238194	AL121908.1	Anorexia	-0.786627	0.4315	0.000637031	0.445565	1	1	0.884521
ENSG00000224870	AL391244.1	Anorexia	0.786592	0.431521	0.00778237	0.00741515	5	11	0.884521
ENSG00000145246	ATP10D	Anorexia	-0.786481	0.431586	0.103742	3.99585e-24	38	45	0.884521
ENSG00000258302	AC025034.1	Anorexia	0.786369	0.431652	0.00016049	0.702211	5	5	0.884521
ENSG00000076706	MCAM	Anorexia	0.786007	0.431863	0.0144364	0.000265459	3	3	0.884521
ENSG00000077254	USP33	Anorexia	0.78599	0.431873	0.0527037	1.70249e-12	18	19	0.884521
ENSG00000259583	AC015712.2	Anorexia	0.785858	0.43195	0.00037007	0.561223	13	17	0.884521
ENSG00000165671	NSD1	Anorexia	-0.785808	0.43198	0.0271706	4.24654e-07	18	21	0.884521
ENSG00000127125	PPCS	Anorexia	0.785774	0.432	0.000389403	0.550445	1	1	0.884521
ENSG00000115593	SMYD1	Anorexia	-0.785715	0.432034	0.00270385	0.116325	25	34	0.884521
ENSG00000229619	MBNL1-AS1	Anorexia	-0.785656	0.432069	0.0713104	1.14087e-16	20	23	0.884521
ENSG00000268583	AC011466.1	Anorexia	-0.785474	0.432176	0.173469	8.48249e-41	22	30	0.884521
ENSG00000100911	PSME2	Anorexia	0.785338	0.432256	0.045619	4.44569e-11	25	26	0.884521
ENSG00000173163	COMMD1	Anorexia	-0.785266	0.432297	8.72163e-08	0.992846	7	8	0.884521
ENSG00000268673	AC004597.1	Anorexia	0.785182	0.432347	0.1973	9.60376e-48	49	62	0.884521
ENSG00000151849	CENPJ	Anorexia	-0.785176	0.43235	0.559839	8.42115e-189	73	81	0.884521
ENSG00000163618	CADPS	Anorexia	0.784956	0.432479	0.0129286	0.000567171	46	50	0.884521
ENSG00000178403	NEUROG2	Anorexia	0.784931	0.432494	0.020299	1.34482e-05	9	9	0.884521
ENSG00000188981	MSANTD1	Anorexia	0.784921	0.4325	6.07677e-06	0.940719	1	1	0.884521
ENSG00000167964	RAB26	Anorexia	-0.784921	0.4325	2.32143e-05	0.884262	1	1	0.884521
ENSG00000270547	LINC01235	Anorexia	-0.784807	0.432567	1.86896e-05	0.8953	4	4	0.884521
ENSG00000183495	EP400	Anorexia	0.784804	0.432569	0.00477306	0.0362131	2	3	0.884521
ENSG00000196584	XRCC2	Anorexia	0.784799	0.432572	0.328226	4.13026e-86	33	39	0.884521
ENSG00000258696	AL359233.1	Anorexia	0.784744	0.432603	2.60082e-05	0.877959	2	6	0.884521
ENSG00000020633	RUNX3	Anorexia	-0.7847	0.432629	0.00245768	0.133323	4	5	0.884521
ENSG00000154493	C10orf90	Anorexia	-0.784631	0.43267	0.0128042	0.000600908	3	3	0.884521
ENSG00000213871	TAF9BP1	Anorexia	-0.784574	0.432704	3.05682e-05	0.86809	2	2	0.884521
ENSG00000266909	SLC25A6P4	Anorexia	0.784409	0.4328	6.00107e-06	0.941088	1	1	0.884622
ENSG00000166368	OR2D2	Anorexia	-0.784311	0.432858	0.00436171	0.0445666	17	19	0.884643
ENSG00000065268	WDR18	Anorexia	0.784201	0.432922	0.418216	1.20179e-119	28	44	0.884678
ENSG00000206530	CFAP44	Anorexia	-0.784116	0.432972	0.0645779	3.96841e-15	65	72	0.884682
ENSG00000263002	ZNF234	Anorexia	-0.783792	0.433162	0.0010957	0.315939	23	29	0.884856
ENSG00000113810	SMC4	Anorexia	-0.783791	0.433163	0.000541815	0.481694	11	13	0.884856
ENSG00000245479	LINC01585	Anorexia	0.783695	0.433219	4.21038e-05	0.844759	4	4	0.884856
ENSG00000243431	RPL5P30	Anorexia	0.783648	0.433247	0.0209672	1.01707e-05	22	26	0.884856
ENSG00000122641	INHBA	Anorexia	0.783335	0.43343	7.33946e-06	0.934229	14	14	0.885079
ENSG00000130222	GADD45G	Anorexia	-0.7833	0.433451	0.0202905	1.51508e-05	16	18	0.885079
ENSG00000084774	CAD	Anorexia	-0.783085	0.433577	0.00244384	0.133613	8	10	0.885233
ENSG00000116260	QSOX1	Anorexia	-0.782971	0.433644	0.132419	4.19818e-31	33	39	0.885233
ENSG00000149577	SIDT2	Anorexia	-0.782929	0.433669	0.112702	2.95829e-26	9	9	0.885233
ENSG00000111490	TBC1D30	Anorexia	0.782591	0.433867	0.0917932	3.07082e-21	42	48	0.885521
ENSG00000224086	AC245452.1	Anorexia	0.782512	0.433914	0.616013	7.39521e-224	13	16	0.885521
ENSG00000099954	CECR2	Anorexia	-0.782381	0.433991	0.00656233	0.0140696	6	17	0.885521
ENSG00000198355	PIM3	Anorexia	-0.782308	0.434034	0.0113003	0.00127481	18	26	0.885521
ENSG00000074966	TXK	Anorexia	-0.782284	0.434047	0.0518869	2.33481e-12	19	19	0.885521
ENSG00000176927	EFCAB5	Anorexia	0.782185	0.434106	0.28237	1.02407e-71	37	46	0.885542
ENSG00000259343	TMC3-AS1	Anorexia	0.782028	0.434198	0.0155064	0.000132399	6	6	0.885542
ENSG00000242836	MTCO3P35	Anorexia	-0.782025	0.4342	0.000196219	0.672981	1	1	0.885542
ENSG00000115758	ODC1	Anorexia	-0.781815	0.434323	0.000765542	0.403162	22	24	0.885697
ENSG00000105329	TGFB1	Anorexia	-0.781533	0.434489	0	1	18	25	0.885921
ENSG00000213809	KLRK1	Anorexia	0.781394	0.434571	0.056141	3.11995e-13	17	17	0.885921
ENSG00000113248	PCDHB15	Anorexia	-0.781315	0.434617	0.0369139	3.95564e-09	70	79	0.885921
ENSG00000070831	CDC42	Anorexia	0.781215	0.434676	0.0108995	0.00152093	37	40	0.885921
ENSG00000230565	ZNF32-AS2	Anorexia	0.781137	0.434722	0.00947727	0.00306016	58	64	0.885921
ENSG00000234631	AL162407.1	Anorexia	0.781099	0.434745	9.26908e-08	0.992672	5	5	0.885921
ENSG00000135049	AGTPBP1	Anorexia	0.781004	0.4348	0.000427682	0.532268	1	2	0.885921
ENSG00000104524	PYCR3	Anorexia	-0.780917	0.434851	0.118209	2.89542e-27	25	33	0.885921
ENSG00000163703	CRELD1	Anorexia	-0.780866	0.434881	0.0650424	3.32877e-15	34	37	0.885921
ENSG00000265478	CTD-2145A24.3	Anorexia	-0.780744	0.434953	0.00904006	0.00393775	6	7	0.885921
ENSG00000106344	RBM28	Anorexia	0.780739	0.434956	0.116638	4.8758e-27	30	33	0.885921
ENSG00000272829	AC002470.1	Anorexia	-0.780514	0.435088	0.00078169	0.398088	8	16	0.885967
ENSG00000256050	AL583722.1	Anorexia	-0.780499	0.435097	0.0564092	2.42134e-13	35	50	0.885967
ENSG00000114988	LMAN2L	Anorexia	-0.780436	0.435134	0.0563306	2.89513e-13	12	14	0.885967
ENSG00000105373	NOP53	Anorexia	-0.780378	0.435169	0.0979483	3.42322e-23	17	23	0.885967
ENSG00000169762	TAPT1	Anorexia	0.780251	0.435243	0.192303	2.76162e-46	66	76	0.886022
ENSG00000143702	CEP170	Anorexia	0.780125	0.435317	0.0195952	2.0011e-05	12	14	0.886077
ENSG00000244041	LINC01011	Anorexia	-0.780004	0.435389	0.0727746	6.52301e-17	28	32	0.886116
ENSG00000155897	ADCY8	Anorexia	0.779863	0.435472	0.018863	2.90478e-05	14	15	0.886116
ENSG00000177409	SAMD9L	Anorexia	-0.779849	0.435479	0.263459	1.91957e-66	9	11	0.886116
ENSG00000126432	PRDX5	Anorexia	-0.779541	0.435661	0.0495884	6.76004e-12	17	18	0.886296
ENSG00000178430	AC006111.1	Anorexia	0.779356	0.43577	0.000515801	0.490757	2	2	0.886296
ENSG00000261302	AC106779.1	Anorexia	-0.779308	0.435798	0.00251977	0.129493	25	26	0.886296
ENSG00000144579	CTDSP1	Anorexia	-0.779294	0.435806	0.00609433	0.0180415	9	12	0.886296
ENSG00000253540	FAM86HP	Anorexia	-0.779262	0.435825	0.0818473	5.54204e-19	21	29	0.886296
ENSG00000249352	LINC02198	Anorexia	0.779119	0.43591	0.0534172	8.35779e-13	18	20	0.886296
ENSG00000249487	LINC01586	Anorexia	0.779013	0.435972	0.00167164	0.216028	2	2	0.886296
ENSG00000135333	EPHA7	Anorexia	0.778955	0.436006	0.0502143	4.00846e-12	44	44	0.886296
ENSG00000106484	MEST	Anorexia	-0.778906	0.436035	0.0165886	9.24677e-05	6	8	0.886296
ENSG00000202392	RN7SKP292	Anorexia	-0.778893	0.436043	1.40685e-05	0.909903	20	22	0.886296
ENSG00000112514	CUTA	Anorexia	-0.778679	0.436169	0.118467	9.03704e-28	9	9	0.886369
ENSG00000139780	METTL21C	Anorexia	0.778608	0.43621	0.394781	2.9557e-110	86	100	0.886369
ENSG00000170145	SIK2	Anorexia	-0.778589	0.436222	0.0189891	2.77228e-05	22	32	0.886369
ENSG00000001084	GCLC	Anorexia	0.778419	0.436322	0.378326	5.4622e-104	44	49	0.886473
ENSG00000162929	KIAA1841	Anorexia	-0.778342	0.436368	0.0473332	2.28298e-11	18	18	0.886473
ENSG00000100483	VCPKMT	Anorexia	-0.778126	0.436495	0.218407	5.74749e-53	16	17	0.886568
ENSG00000108306	FBXL20	Anorexia	-0.778101	0.436509	0.00951971	0.0030364	16	22	0.886568
ENSG00000227681	AL033504.1	Anorexia	0.777909	0.436623	8.01248e-08	0.992762	5	6	0.886586
ENSG00000048649	RSF1	Anorexia	-0.777816	0.436677	0.0200475	1.56882e-05	6	6	0.886586
ENSG00000149480	MTA2	Anorexia	0.777565	0.436825	0.0189457	2.70123e-05	2	3	0.886586
ENSG00000263508	AC015908.2	Anorexia	0.777527	0.436848	0.0796439	1.52861e-18	14	14	0.886586
ENSG00000255974	CYP2A6	Anorexia	-0.777364	0.436944	0.000538479	0.47995	4	7	0.886586
ENSG00000242620	RN7SL736P	Anorexia	0.777269	0.437	0.000275492	0.615375	1	1	0.886586
ENSG00000167850	CD300C	Anorexia	-0.777269	0.437	4.08314e-05	0.846235	1	1	0.886586
ENSG00000181789	COPG1	Anorexia	-0.777257	0.437007	0.000278268	0.6146	7	11	0.886586
ENSG00000115694	STK25	Anorexia	-0.777203	0.437039	0.0276391	4.02931e-07	18	18	0.886586
ENSG00000133561	GIMAP6	Anorexia	0.777168	0.43706	0.000732636	0.413484	10	12	0.886586
ENSG00000196655	TRAPPC4	Anorexia	-0.777107	0.437096	0.467106	7.19139e-141	14	14	0.886586
ENSG00000115138	POMC	Anorexia	0.777086	0.437108	0.26452	3.13109e-66	40	47	0.886586
ENSG00000137463	MGARP	Anorexia	0.777037	0.437137	0.0120108	0.000881046	21	23	0.886586
ENSG00000246859	STARD4-AS1	Anorexia	-0.776936	0.437196	0.000203568	0.66637	10	10	0.886611
ENSG00000164983	TMEM65	Anorexia	-0.776737	0.437314	0.00181127	0.196128	66	73	0.886753
ENSG00000126457	PRMT1	Anorexia	0.776624	0.437381	0.000187218	0.677615	19	28	0.886792
ENSG00000242759	LINC00882	Anorexia	0.776469	0.437472	0.0385705	1.74248e-09	15	16	0.886801
ENSG00000087076	HSD17B14	Anorexia	-0.776456	0.43748	0.0933028	1.13492e-21	33	40	0.886801
ENSG00000214145	LINC00887	Anorexia	-0.776162	0.437654	0.000683543	0.430424	1	2	0.886917
ENSG00000142149	HUNK	Anorexia	0.776011	0.437742	0.0231553	3.64449e-06	25	32	0.886917
ENSG00000122176	FMOD	Anorexia	0.775719	0.437915	0.103709	4.16252e-24	22	27	0.886917
ENSG00000232837	LINC01700	Anorexia	0.775672	0.437943	0.0273397	4.62689e-07	13	13	0.886917
ENSG00000213080	AL354714.2	Anorexia	-0.77562	0.437974	0.00272026	0.115339	9	10	0.886917
ENSG00000259172	AC023024.1	Anorexia	-0.775615	0.437976	3.70269e-05	0.85455	3	3	0.886917
ENSG00000239627	RPL12P20	Anorexia	-0.775575	0.438	0.000171266	0.69339	1	1	0.886917
ENSG00000181915	ADO	Anorexia	0.775533	0.438025	0.0516074	3.04027e-12	42	47	0.886917
ENSG00000265399	AP005329.2	Anorexia	-0.775447	0.438076	0.00352273	0.0726939	3	5	0.886917
ENSG00000227078	LINC02094	Anorexia	-0.775208	0.438217	0.00154382	0.232039	8	10	0.886917
ENSG00000164466	SFXN1	Anorexia	-0.775118	0.43827	0.0585423	9.55016e-14	14	15	0.886917
ENSG00000267249	AP005482.3	Anorexia	0.775073	0.438297	0.00842238	0.0054115	8	8	0.886917
ENSG00000238795	SCARNA12	Anorexia	0.7749	0.438399	0.0003757	0.558156	2	2	0.886917
ENSG00000220201	ZGLP1	Anorexia	0.774893	0.438403	0.0404958	6.68483e-10	35	43	0.886917
ENSG00000181625	SLX1B	Anorexia	0.774881	0.43841	0.0308113	7.59262e-08	9	26	0.886917
ENSG00000172081	MOB3A	Anorexia	0.774869	0.438417	0.000420542	0.535793	20	25	0.886917
ENSG00000253535	AC120193.1	Anorexia	0.774742	0.438492	0.0031964	0.0854907	3	3	0.886917
ENSG00000100197	CYP2D6	Anorexia	-0.774735	0.438496	0.195542	9.6995e-47	23	29	0.886917
ENSG00000103479	RBL2	Anorexia	-0.774631	0.438557	0.502958	2.35775e-157	24	26	0.886917
ENSG00000213588	ZBTB9	Anorexia	0.774483	0.438645	0.00405651	0.0536257	6	8	0.886917
ENSG00000205236	AC105052.1	Anorexia	-0.774331	0.438735	0.0837428	2.3213e-19	13	33	0.886917
ENSG00000241889	AC079944.2	Anorexia	-0.774327	0.438737	0.0234505	2.89264e-06	8	8	0.886917
ENSG00000186056	MATN1-AS1	Anorexia	0.774281	0.438765	0.0614606	1.77954e-14	27	33	0.886917
ENSG00000169989	TIGD4	Anorexia	-0.774259	0.438777	0.0744006	3.17899e-17	7	11	0.886917
ENSG00000119684	MLH3	Anorexia	0.774252	0.438782	0.151041	3.0828e-35	11	11	0.886917
ENSG00000182463	TSHZ2	Anorexia	0.774235	0.438792	0.0432363	1.69977e-10	65	79	0.886917
ENSG00000179562	GCC1	Anorexia	0.774047	0.438903	0.0913217	4.54107e-21	11	12	0.886917
ENSG00000230417	LINC00595	Anorexia	-0.774019	0.438919	0.0123544	0.000705078	5	5	0.886917
ENSG00000181004	BBS12	Anorexia	0.773915	0.438981	0.0277894	3.6839e-07	9	9	0.886917
ENSG00000237419	AL954642.1	Anorexia	-0.773857	0.439015	0.0569401	1.63958e-13	7	23	0.886917
ENSG00000230806	SRGAP2-AS1	Anorexia	-0.773754	0.439076	0.000221455	0.653906	3	3	0.886917
ENSG00000261124	AC135050.4	Anorexia	0.773726	0.439093	0.00196045	0.180142	18	28	0.886917
ENSG00000060749	QSER1	Anorexia	0.773703	0.439107	0.120256	9.78908e-28	51	65	0.886917
ENSG00000186115	CYP4F2	Anorexia	-0.773442	0.439261	0.0781014	4.06999e-18	57	62	0.887132
ENSG00000088340	FER1L4	Anorexia	0.773122	0.43945	0.0136271	0.000401523	13	15	0.887303
ENSG00000272810	U91328.4	Anorexia	0.7731	0.439463	0.00207411	0.166835	22	22	0.887303
ENSG00000188612	SUMO2	Anorexia	0.772824	0.439626	0.000572519	0.470168	38	51	0.887303
ENSG00000273291	AC092042.3	Anorexia	0.772461	0.439841	3.03537e-08	0.995792	6	6	0.887303
ENSG00000187461	AL583828.1	Anorexia	-0.772441	0.439853	0.000625727	0.449931	3	3	0.887303
ENSG00000152056	AP1S3	Anorexia	0.772257	0.439962	0.0706938	1.1915e-16	7	7	0.887303
ENSG00000188542	DUSP28	Anorexia	0.772224	0.439982	4.27114e-05	0.84407	3	3	0.887303
ENSG00000262619	LINC00621	Anorexia	0.772131	0.440037	0.0301711	1.09771e-07	37	40	0.887303
ENSG00000100034	PPM1F	Anorexia	0.772094	0.440059	0.0785602	1.93525e-18	9	11	0.887303
ENSG00000113763	UNC5A	Anorexia	-0.772078	0.440068	0.011172	0.00129372	31	35	0.887303
ENSG00000101230	ISM1	Anorexia	0.772024	0.4401	3.4895e-05	0.85843	1	2	0.887303
ENSG00000167306	MYO5B	Anorexia	0.771979	0.440127	0.000278626	0.614539	26	28	0.887303
ENSG00000167323	STIM1	Anorexia	0.77185	0.440203	0.0985766	1.09779e-22	46	50	0.887303
ENSG00000108592	FTSJ3	Anorexia	0.771827	0.440217	0.636594	7.2002e-241	37	44	0.887303
ENSG00000006016	CRLF1	Anorexia	0.771714	0.440284	0.0688391	3.89638e-16	6	7	0.887303
ENSG00000143753	DEGS1	Anorexia	-0.771708	0.440287	0.0183544	3.74757e-05	9	13	0.887303
ENSG00000272734	ADIRF-AS1	Anorexia	-0.771669	0.440311	0.0367158	3.99123e-09	35	40	0.887303
ENSG00000143630	HCN3	Anorexia	0.771587	0.440359	0.0227585	4.27754e-06	2	2	0.887303
ENSG00000233820	AL589843.2	Anorexia	0.771566	0.440371	0.420267	1.20883e-122	10	14	0.887303
ENSG00000075420	FNDC3B	Anorexia	0.771552	0.44038	0.0308688	8.6118e-08	50	61	0.887303
ENSG00000261424	ATP5F1P7	Anorexia	-0.771537	0.440388	0.005929	0.0194649	3	8	0.887303
ENSG00000167840	ZNF232	Anorexia	0.77153	0.440393	0.152294	1.42606e-35	22	31	0.887303
ENSG00000149485	FADS1	Anorexia	0.77134	0.440505	0.280474	2.63062e-71	24	28	0.887435
ENSG00000075131	TIPIN	Anorexia	0.771137	0.440626	0.406715	3.80641e-115	44	49	0.887581
ENSG00000165626	BEND7	Anorexia	-0.770923	0.440752	0.0879609	6.32179e-21	27	28	0.887688
ENSG00000198863	RUNDC1	Anorexia	0.770887	0.440774	1.69951e-05	0.901016	23	30	0.887688
ENSG00000273407	AC069294.1	Anorexia	-0.770674	0.4409	0.000278759	0.61405	1	1	0.887701
ENSG00000099864	PALM	Anorexia	-0.770543	0.440978	0.00147092	0.246601	17	39	0.887701
ENSG00000164484	TMEM200A	Anorexia	0.770537	0.440981	0.0516583	2.86052e-12	63	68	0.887701
ENSG00000177954	RPS27	Anorexia	-0.7704	0.441063	0.00034467	0.57467	15	20	0.887701
ENSG00000158158	CNNM4	Anorexia	0.770338	0.4411	2.14459e-05	0.889127	14	18	0.887701
ENSG00000187122	SLIT1	Anorexia	0.770297	0.441124	0.0152727	0.000151576	15	17	0.887701
ENSG00000196565	HBG2	Anorexia	-0.770083	0.44125	0.0419484	3.10424e-10	15	18	0.887701
ENSG00000152767	FARP1	Anorexia	0.769967	0.441319	0.111967	4.98993e-26	48	54	0.887701
ENSG00000095261	PSMD5	Anorexia	-0.769921	0.441347	0.186364	8.41718e-45	24	31	0.887701
ENSG00000147896	IFNK	Anorexia	-0.769831	0.4414	0.000199195	0.670366	1	1	0.887701
ENSG00000146038	DCDC2	Anorexia	-0.769816	0.441409	0.122346	2.57688e-28	17	17	0.887701
ENSG00000221926	TRIM16	Anorexia	0.769767	0.441438	0.0158985	0.000129328	32	47	0.887701
ENSG00000113583	C5orf15	Anorexia	-0.769663	0.4415	9.25479e-05	0.771385	1	1	0.887701
ENSG00000239926	PRDX3P4	Anorexia	-0.769549	0.441567	4.97678e-09	0.996215	2	2	0.887701
ENSG00000250056	LINC01018	Anorexia	0.769498	0.441598	0.0773007	4.98986e-18	36	38	0.887701
ENSG00000230910	AL391807.1	Anorexia	-0.76949	0.441603	0.0480297	1.581e-11	7	7	0.887701
ENSG00000257028	C15ORF37	Anorexia	0.769399	0.441656	0.000692871	0.425854	2	2	0.887701
ENSG00000121314	TAS2R8	Anorexia	0.769389	0.441663	0.0252785	1.21339e-06	7	13	0.887701
ENSG00000133731	IMPA1	Anorexia	-0.769326	0.4417	0.15422	3.47706e-36	34	38	0.887701
ENSG00000215305	VPS16	Anorexia	-0.769214	0.441766	0.0520186	2.30994e-12	16	16	0.887701
ENSG00000270941	AC006254.2	Anorexia	0.769121	0.441821	0.000318847	0.590047	6	6	0.887701
ENSG00000246379	AC007495.1	Anorexia	-0.769015	0.441884	0.0682222	5.57595e-16	55	62	0.887701
ENSG00000271815	AC008897.3	Anorexia	-0.768965	0.441914	0.0776831	4.70613e-18	11	11	0.887701
ENSG00000270757	HSPE1-MOB4	Anorexia	0.768879	0.441965	0.000890283	0.368142	14	16	0.887701
ENSG00000109458	GAB1	Anorexia	0.76887	0.44197	0.0222384	5.7098e-06	43	55	0.887701
ENSG00000249494	AC008629.1	Anorexia	-0.768677	0.442085	0.0474005	1.69493e-11	9	9	0.887705
ENSG00000166685	COG1	Anorexia	-0.768317	0.442299	0.0809555	3.68904e-19	9	13	0.887705
ENSG00000124767	GLO1	Anorexia	0.768256	0.442335	0.177292	8.03995e-42	27	27	0.887705
ENSG00000258956	COX4I1P1	Anorexia	-0.768084	0.442437	0.000148717	0.713085	6	8	0.887705
ENSG00000171302	CANT1	Anorexia	0.768008	0.442482	0.0468426	3.0077e-11	4	4	0.887705
ENSG00000131979	GCH1	Anorexia	-0.767984	0.442497	0.126891	2.2359e-29	14	15	0.887705
ENSG00000107643	MAPK8	Anorexia	-0.767866	0.442567	0.188417	1.25795e-45	41	44	0.887705
ENSG00000260257	AL035071.1	Anorexia	0.767845	0.44258	0.139515	2.44064e-32	35	48	0.887705
ENSG00000173992	CCS	Anorexia	-0.767828	0.44259	0.0196404	1.77147e-05	15	17	0.887705
ENSG00000273038	AL365203.3	Anorexia	0.767814	0.442597	0.148722	8.19715e-35	88	97	0.887705
ENSG00000123684	LPGAT1	Anorexia	-0.767785	0.442615	0.138664	2.87353e-32	77	83	0.887705
ENSG00000263033	AC007220.1	Anorexia	0.767704	0.442663	1.37422e-05	0.910885	11	15	0.887705
ENSG00000134072	CAMK1	Anorexia	-0.767675	0.44268	0.0575466	1.37336e-13	8	9	0.887705
ENSG00000119899	SLC17A5	Anorexia	0.767547	0.442756	0.0734631	4.75631e-17	22	28	0.887705
ENSG00000101194	SLC17A9	Anorexia	-0.767467	0.442804	0.00842845	0.00545327	42	58	0.887705
ENSG00000168522	FNTA	Anorexia	0.767402	0.442842	0.00695565	0.0114459	13	22	0.887705
ENSG00000231890	DARS-AS1	Anorexia	0.76737	0.442861	0.0284417	1.93156e-07	22	27	0.887705
ENSG00000133703	KRAS	Anorexia	0.767332	0.442884	0.383322	1.57933e-106	52	55	0.887705
ENSG00000146757	ZNF92	Anorexia	-0.76731	0.442897	0.00426272	0.047924	7	15	0.887705
ENSG00000109436	TBC1D9	Anorexia	-0.767265	0.442924	0.0148097	0.000207537	16	18	0.887705
ENSG00000228606	AL139011.1	Anorexia	0.767084	0.443032	0.000290974	0.605307	26	34	0.887769
ENSG00000197081	IGF2R	Anorexia	-0.76705	0.443052	0.018993	2.81962e-05	28	32	0.887769
ENSG00000167136	ENDOG	Anorexia	0.766859	0.443165	0.316472	1.83029e-82	8	9	0.887822
ENSG00000178163	ZNF518B	Anorexia	-0.766829	0.443183	0.000835437	0.382083	18	20	0.887822
ENSG00000271382	AC012464.3	Anorexia	0.766749	0.443231	0.000202153	0.666734	4	4	0.887822
ENSG00000267361	AC005495.1	Anorexia	0.766686	0.443268	0.0202965	1.35559e-05	14	17	0.887822
ENSG00000267272	LINC01140	Anorexia	0.766468	0.443398	0.0418058	3.34961e-10	16	18	0.887844
ENSG00000253877	LINC01608	Anorexia	-0.766259	0.443522	3.0919e-05	0.86611	13	15	0.887844
ENSG00000236882	LINC01554	Anorexia	-0.766195	0.44356	0.16652	4.11078e-39	11	11	0.887844
ENSG00000155324	GRAMD2B	Anorexia	-0.766153	0.443585	0.112953	4.68411e-26	12	12	0.887844
ENSG00000086102	NFX1	Anorexia	-0.76603	0.443658	0.0629374	8.83817e-15	19	24	0.887844
ENSG00000130997	POLN	Anorexia	-0.766021	0.443664	0.0982287	5.47226e-23	13	16	0.887844
ENSG00000204789	ZNF204P	Anorexia	0.76598	0.443688	0.093485	1.5774e-22	27	27	0.887844
ENSG00000121207	LRAT	Anorexia	0.765916	0.443726	0.00437314	0.044896	36	43	0.887844
ENSG00000171443	ZNF524	Anorexia	-0.765834	0.443775	0.0224272	5.0783e-06	12	13	0.887844
ENSG00000228330	AL355355.1	Anorexia	0.765799	0.443796	0.059959	3.87498e-14	8	8	0.887844
ENSG00000143409	MINDY1	Anorexia	0.765458	0.443999	0.0874489	2.93428e-20	18	25	0.887844
ENSG00000197410	DCHS2	Anorexia	0.765454	0.444001	0.101108	1.85941e-23	81	97	0.887844
ENSG00000165637	VDAC2	Anorexia	0.765444	0.444007	0.0217813	6.99061e-06	18	21	0.887844
ENSG00000255200	PGAM1P8	Anorexia	0.765251	0.444122	0.13605	8.02557e-32	13	14	0.887844
ENSG00000089063	TMEM230	Anorexia	0.76525	0.444123	0.247367	2.7375e-61	24	25	0.887844
ENSG00000171385	KCND3	Anorexia	0.765243	0.444127	0.0195289	1.81531e-05	10	10	0.887844
ENSG00000090054	SPTLC1	Anorexia	0.765174	0.444168	0.284806	6.10218e-73	47	52	0.887844
ENSG00000198925	ATG9A	Anorexia	-0.764994	0.444275	0.00910611	0.0038192	17	19	0.887844
ENSG00000100353	EIF3D	Anorexia	-0.764974	0.444287	0.0100698	0.00237901	19	27	0.887844
ENSG00000269343	ZNF587B	Anorexia	0.764973	0.444288	0.00491727	0.0336138	36	52	0.887844
ENSG00000213690	AL360271.1	Anorexia	-0.764952	0.4443	4.92445e-06	0.945081	1	1	0.887844
ENSG00000188384	CSPG4P8	Anorexia	0.764908	0.444326	0.0260119	7.72792e-07	39	39	0.887844
ENSG00000173801	JUP	Anorexia	-0.764682	0.444461	0.0539678	7.03233e-13	2	3	0.888018
ENSG00000169627	BOLA2B	Anorexia	-0.764377	0.444642	0.00141162	0.256662	13	21	0.88812
ENSG00000234630	AC245060.2	Anorexia	0.764361	0.444652	0.000474551	0.511291	5	9	0.88812
ENSG00000082014	SMARCD3	Anorexia	-0.764339	0.444665	0.0262562	8.03115e-07	24	29	0.88812
ENSG00000233974	AC138951.1	Anorexia	0.764237	0.444726	0.151432	1.97359e-35	45	71	0.88812
ENSG00000225706	PTPRD-AS1	Anorexia	-0.764189	0.444755	0.233911	4.26571e-57	88	97	0.88812
ENSG00000099866	MADCAM1	Anorexia	-0.764116	0.444798	0.000263621	0.622119	7	12	0.88812
ENSG00000172071	EIF2AK3	Anorexia	0.7636	0.445106	0.115129	1.25197e-26	9	12	0.888542
ENSG00000163156	SCNM1	Anorexia	-0.763581	0.445117	1.3719e-05	0.910019	2	3	0.888542
ENSG00000272556	GTF2IP13	Anorexia	-0.763462	0.445188	0.0220094	6.41322e-06	12	15	0.888542
ENSG00000242715	CCDC169	Anorexia	0.763441	0.4452	0.197241	2.66907e-47	53	57	0.888542
ENSG00000163817	SLC6A20	Anorexia	0.76329	0.445291	0.00953976	0.00310533	34	36	0.888589
ENSG00000137274	BPHL	Anorexia	-0.763214	0.445336	0.260768	9.5463e-66	10	12	0.888589
ENSG00000105855	ITGB8	Anorexia	-0.763146	0.445376	0.0137761	0.000365587	15	15	0.888589
ENSG00000225447	RPS15AP10	Anorexia	-0.763082	0.445414	4.74954e-06	0.947583	10	10	0.888589
ENSG00000118596	SLC16A7	Anorexia	-0.76286	0.445547	0.0123106	0.000741753	12	12	0.888759
ENSG00000134318	ROCK2	Anorexia	0.762548	0.445733	0.0153111	0.000171621	17	19	0.888863
ENSG00000231924	PSG1	Anorexia	-0.762268	0.4459	0.0200796	1.59668e-05	1	2	0.888863
ENSG00000196358	NTNG2	Anorexia	0.761998	0.446061	0.00652194	0.0144057	4	4	0.888863
ENSG00000214694	ARHGEF33	Anorexia	-0.761993	0.446064	0.0335895	2.07756e-08	47	50	0.888863
ENSG00000259607	AC108449.3	Anorexia	-0.761933	0.4461	0.000984753	0.342957	1	2	0.888863
ENSG00000227268	KLLN	Anorexia	-0.761926	0.446104	2.23317e-08	0.996216	22	26	0.888863
ENSG00000158985	CDC42SE2	Anorexia	-0.761926	0.446104	0.0733755	3.07922e-17	34	47	0.888863
ENSG00000134326	CMPK2	Anorexia	-0.761887	0.446127	0.000528268	0.488288	25	29	0.888863
ENSG00000154556	SORBS2	Anorexia	0.761748	0.44621	0.128253	4.28296e-30	67	88	0.888863
ENSG00000185862	EVI2B	Anorexia	0.761588	0.446306	0.000384796	0.553326	5	7	0.888863
ENSG00000213424	KRT222	Anorexia	0.761569	0.446318	0.0939587	1.02474e-21	43	57	0.888863
ENSG00000116171	SCP2	Anorexia	0.761459	0.446383	0.165345	8.58473e-39	21	21	0.888863
ENSG00000225014	KCTD9P1	Anorexia	0.761338	0.446455	0.00264956	0.119825	7	9	0.888863
ENSG00000164615	CAMLG	Anorexia	0.761307	0.446474	0.595069	1.0892e-210	34	38	0.888863
ENSG00000172175	MALT1	Anorexia	0.761144	0.446571	0.0510558	3.64482e-12	14	14	0.888863
ENSG00000159131	GART	Anorexia	0.761019	0.446646	0.00171921	0.209013	10	10	0.888863
ENSG00000215482	CALM2P3	Anorexia	0.760745	0.446809	0	1	33	37	0.888863
ENSG00000103544	C16orf62	Anorexia	0.760703	0.446835	0.0374964	3.20902e-09	12	12	0.888863
ENSG00000151651	ADAM8	Anorexia	-0.760702	0.446835	0.0129847	0.000537103	13	14	0.888863
ENSG00000058804	NDC1	Anorexia	-0.760679	0.446849	0.069083	3.71123e-16	21	26	0.888863
ENSG00000188234	AGAP4	Anorexia	0.760531	0.446937	0.240769	1.54538e-59	46	66	0.888863
ENSG00000259976	AC093010.3	Anorexia	0.760529	0.446938	0.0690168	3.64088e-16	32	39	0.888863
ENSG00000262372	CR936218.1	Anorexia	0.76051	0.44695	0.000406361	0.541681	11	13	0.888863
ENSG00000213866	YBX1P10	Anorexia	-0.760455	0.446983	1.65821e-05	0.902332	5	5	0.888863
ENSG00000151150	ANK3	Anorexia	-0.760449	0.446986	0.0239328	2.41716e-06	12	13	0.888863
ENSG00000266405	CBX3P2	Anorexia	0.760347	0.447047	0.0189219	2.93403e-05	66	81	0.888863
ENSG00000141577	CEP131	Anorexia	0.760323	0.447062	0.0126638	0.000642102	26	37	0.888863
ENSG00000108349	CASC3	Anorexia	-0.760262	0.447098	0.0472856	2.07735e-11	34	49	0.888863
ENSG00000120647	CCDC77	Anorexia	0.760254	0.447103	0.303132	1.15098e-78	27	33	0.888863
ENSG00000142453	CARM1	Anorexia	-0.760182	0.447146	0.0845584	1.5815e-19	36	39	0.888863
ENSG00000173875	ZNF791	Anorexia	0.760132	0.447176	0.0102511	0.00211924	12	13	0.888863
ENSG00000127423	AUNIP	Anorexia	0.760017	0.447244	0.000528498	0.487574	11	13	0.888863
ENSG00000134001	EIF2S1	Anorexia	-0.759951	0.447284	0.0296394	1.26609e-07	23	23	0.888863
ENSG00000255036	AL512590.3	Anorexia	0.759948	0.447286	0.0490982	1.03921e-11	16	16	0.888863
ENSG00000177051	FBXO46	Anorexia	0.759905	0.447311	0.000636237	0.446511	2	3	0.888863
ENSG00000186496	ZNF396	Anorexia	0.759837	0.447352	0.101386	1.91606e-23	45	55	0.888863
ENSG00000105755	ETHE1	Anorexia	-0.759819	0.447363	0.0263884	6.80842e-07	9	10	0.888863
ENSG00000186862	PDZD7	Anorexia	0.759707	0.44743	0.281575	2.90576e-71	32	45	0.888887
ENSG00000197284	RP11-589F5.3	Anorexia	0.75964	0.44747	0.0238177	2.54891e-06	15	26	0.888887
ENSG00000136938	ANP32B	Anorexia	0.759263	0.447695	0.0051551	0.0290867	5	7	0.889239
ENSG00000197647	ZNF433	Anorexia	0.759182	0.447744	0.000394618	0.548652	8	8	0.889241
ENSG00000263603	AC127024.2	Anorexia	-0.759042	0.447828	0.0907538	3.71061e-21	28	32	0.889283
ENSG00000267321	LINC02001	Anorexia	0.75887	0.44793	0.00253424	0.127622	27	32	0.889283
ENSG00000205683	DPF3	Anorexia	-0.758823	0.447958	0.00592039	0.0196639	42	44	0.889283
ENSG00000136319	TTC5	Anorexia	-0.758815	0.447963	0.194628	9.52438e-47	16	17	0.889283
ENSG00000198948	MFAP3L	Anorexia	0.758676	0.448046	0.0570871	2.01052e-13	11	15	0.889283
ENSG00000233670	PIRT	Anorexia	0.758668	0.448051	0.129554	3.73504e-30	20	21	0.889283
ENSG00000140988	RPS2	Anorexia	0.758373	0.448228	0.097997	6.30133e-23	32	50	0.889313
ENSG00000143570	SLC39A1	Anorexia	0.758252	0.4483	0.00189069	0.185057	1	1	0.889313
ENSG00000236287	ZBED5	Anorexia	0.758223	0.448317	0.00972215	0.00278956	5	5	0.889313
ENSG00000273142	AC073335.2	Anorexia	-0.758179	0.448344	0.00453184	0.0415014	6	7	0.889313
ENSG00000182149	IST1	Anorexia	-0.758166	0.448352	0.0887324	1.46724e-20	30	39	0.889313
ENSG00000240849	TMEM189	Anorexia	-0.758092	0.448396	0.0071004	0.010587	47	55	0.889313
ENSG00000261822	AC018362.2	Anorexia	0.758085	0.4484	0.000336951	0.579734	1	3	0.889313
ENSG00000267107	PCAT19	Anorexia	-0.757938	0.448488	0.00286987	0.105547	5	6	0.889394
ENSG00000217236	SP9	Anorexia	0.757759	0.448595	0.00464307	0.0394352	6	8	0.889467
ENSG00000167037	SGSM1	Anorexia	0.75762	0.448678	0.0566213	2.48861e-13	45	64	0.889467
ENSG00000258548	LINC00645	Anorexia	-0.757513	0.448743	0.106329	1.67405e-24	26	28	0.889467
ENSG00000116731	PRDM2	Anorexia	-0.757433	0.44879	0.00422413	0.0495104	19	23	0.889467
ENSG00000007372	PAX6	Anorexia	0.757369	0.448829	0.0262178	7.4363e-07	35	36	0.889467
ENSG00000249550	LINC01234	Anorexia	0.757309	0.448865	0.0202066	1.45809e-05	5	7	0.889467
ENSG00000157827	FMNL2	Anorexia	-0.757282	0.448881	0.0462705	4.10882e-11	20	21	0.889467
ENSG00000115165	CYTIP	Anorexia	0.757237	0.448908	0.000484619	0.505974	3	4	0.889467
ENSG00000165389	SPTSSA	Anorexia	-0.757108	0.448985	2.22344e-07	0.988645	6	6	0.889467
ENSG00000211683	AP000346.1	Anorexia	-0.75708	0.449002	0.0964217	2.42416e-22	25	37	0.889467
ENSG00000188124	OR2AG2	Anorexia	0.756812	0.449163	0.00225118	0.150505	22	25	0.889651
ENSG00000174307	PHLDA3	Anorexia	-0.756487	0.449357	0.176099	2.48511e-42	50	55	0.889651
ENSG00000228570	NUTM2E	Anorexia	0.756456	0.449376	0.262714	1.71643e-65	3	34	0.889651
ENSG00000180902	D2HGDH	Anorexia	0.756346	0.449442	0.248829	9.44473e-62	26	47	0.889651
ENSG00000100058	CRYBB2P1	Anorexia	0.756283	0.449479	0.0451126	7.54945e-11	11	13	0.889651
ENSG00000120693	SMAD9	Anorexia	-0.756243	0.449504	0.320389	1.02125e-83	14	18	0.889651
ENSG00000266936	AC011442.1	Anorexia	0.756171	0.449547	0.000442867	0.525723	4	7	0.889651
ENSG00000242960	FTH1P23	Anorexia	0.756114	0.449581	0.0054692	0.0251269	8	9	0.889651
ENSG00000100368	CSF2RB	Anorexia	-0.756082	0.4496	0.000250516	0.632567	1	1	0.889651
ENSG00000131187	F12	Anorexia	-0.755989	0.449656	0.0155762	0.000149974	11	17	0.889651
ENSG00000153066	TXNDC11	Anorexia	0.755946	0.449682	0.124897	5.33044e-29	11	12	0.889651
ENSG00000272563	AC016745.2	Anorexia	0.755896	0.449712	0.00119774	0.295344	2	8	0.889651
ENSG00000244968	LIFR-AS1	Anorexia	0.755826	0.449753	0.0105142	0.00189547	24	26	0.889651
ENSG00000004866	ST7	Anorexia	-0.75581	0.449763	0.00272004	0.114145	5	5	0.889651
ENSG00000166200	COPS2	Anorexia	-0.755715	0.44982	0.054603	6.29962e-13	32	34	0.889669
ENSG00000263096	AC007638.2	Anorexia	0.755282	0.45008	0.00403996	0.0543362	3	4	0.890084
ENSG00000260388	LINC00562	Anorexia	0.755207	0.450125	0.0165894	8.10122e-05	30	33	0.890084
ENSG00000254048	AC105150.1	Anorexia	0.75493	0.450291	0.00339995	0.0766866	14	16	0.890222
ENSG00000253910	PCDHGB2	Anorexia	0.75491	0.450303	0.147847	9.78957e-35	29	33	0.890222
ENSG00000205155	PSENEN	Anorexia	0.754815	0.45036	0.000866711	0.373578	2	2	0.890222
ENSG00000197121	PGAP1	Anorexia	0.754772	0.450386	0.0535761	9.71584e-13	34	45	0.890222
ENSG00000169129	AFAP1L2	Anorexia	0.75454	0.450525	0.000245872	0.636576	31	34	0.890403
ENSG00000100075	SLC25A1	Anorexia	0.754412	0.450602	0.413367	1.63487e-117	19	21	0.890441
ENSG00000236438	FAM157A	Anorexia	-0.754349	0.45064	0.000389531	0.55044	3	4	0.890441
ENSG00000174238	PITPNA	Anorexia	0.754211	0.450723	0.0244354	1.83472e-06	28	37	0.890457
ENSG00000260306	AC092375.2	Anorexia	0.754176	0.450744	0.326192	1.24437e-85	35	52	0.890457
ENSG00000250069	AC011379.1	Anorexia	-0.754082	0.4508	0.00191088	0.186823	1	1	0.890474
ENSG00000158887	MPZ	Anorexia	0.753938	0.450887	0.0935714	1.2448e-21	14	14	0.890551
ENSG00000179314	WSCD1	Anorexia	-0.753776	0.450984	4.20131e-05	0.84482	26	32	0.890649
ENSG00000154099	DNAAF1	Anorexia	0.753418	0.451199	0.0736974	2.1707e-17	50	57	0.890802
ENSG00000168495	POLR3D	Anorexia	-0.753411	0.451203	0.0669257	1.27767e-15	21	24	0.890802
ENSG00000229980	TOB1-AS1	Anorexia	0.753342	0.451245	0.16422	8.50923e-39	19	24	0.890802
ENSG00000260669	AL096870.2	Anorexia	-0.753299	0.451271	0.0326672	3.24932e-08	5	5	0.890802
ENSG00000170791	CHCHD7	Anorexia	0.753249	0.4513	0.00107408	0.319663	62	73	0.890802
ENSG00000242267	SKINT1L	Anorexia	0.753108	0.451385	0.013147	0.000502872	30	33	0.890867
ENSG00000160613	PCSK7	Anorexia	-0.753036	0.451428	0.0409794	5.34558e-10	18	20	0.890867
ENSG00000254400	AC091564.2	Anorexia	0.752661	0.451654	0.00158089	0.229552	16	16	0.89117
ENSG00000224531	SMIM13	Anorexia	-0.752621	0.451678	0.0121383	0.000800132	16	19	0.89117
ENSG00000152240	HAUS1	Anorexia	-0.752514	0.451742	0.139965	7.18792e-33	23	26	0.891202
ENSG00000137106	GRHPR	Anorexia	-0.752371	0.451828	0.114845	8.96612e-27	14	18	0.891278
ENSG00000237217	AC008074.2	Anorexia	0.752251	0.4519	0.00248443	0.131752	1	1	0.891326
ENSG00000135373	EHF	Anorexia	0.752	0.452051	0.0278263	3.3806e-07	7	11	0.891464
ENSG00000273267	AC097381.3	Anorexia	-0.751975	0.452066	0.00209772	0.166553	31	37	0.891464
ENSG00000078369	GNB1	Anorexia	-0.751784	0.452181	2.39732e-06	0.963141	9	16	0.891597
ENSG00000268129	AC026304.1	Anorexia	0.751545	0.452324	0.0279782	3.40166e-07	7	9	0.891786
ENSG00000243302	AC018638.4	Anorexia	-0.75131	0.452466	0.0425268	2.68782e-10	18	19	0.891818
ENSG00000007062	PROM1	Anorexia	0.751232	0.452513	0.0795551	1.12176e-18	20	20	0.891818
ENSG00000181585	TMIE	Anorexia	0.751183	0.452543	0.0580947	6.55431e-14	13	17	0.891818
ENSG00000223750	SIRPB3P	Anorexia	-0.750858	0.452738	0.0246302	1.71789e-06	5	5	0.891818
ENSG00000185745	IFIT1	Anorexia	-0.750678	0.452846	0.118052	3.46617e-27	23	25	0.891818
ENSG00000213297	ZNF625-ZNF20	Anorexia	0.75059	0.4529	0.000192929	0.673372	4	4	0.891818
ENSG00000230223	ATXN8OS	Anorexia	-0.750568	0.452913	0.10675	8.86928e-25	34	35	0.891818
ENSG00000145431	PDGFC	Anorexia	-0.750486	0.452962	0.0236665	2.74204e-06	17	19	0.891818
ENSG00000247626	MARS2	Anorexia	-0.750392	0.453019	0.0258827	8.79878e-07	6	7	0.891818
ENSG00000151233	GXYLT1	Anorexia	-0.750351	0.453043	0.186603	1.4803e-44	17	19	0.891818
ENSG00000166275	BORCS7	Anorexia	-0.750261	0.453098	0.638343	1.56839e-239	51	52	0.891818
ENSG00000164691	TAGAP	Anorexia	-0.750238	0.453112	0.00558875	0.0236589	16	16	0.891818
ENSG00000196735	HLA-DQA1	Anorexia	-0.750098	0.453195	0.000533806	0.486001	12	16	0.891818
ENSG00000109445	ZNF330	Anorexia	0.750091	0.4532	8.88416e-05	0.775136	1	1	0.891818
ENSG00000123106	CCDC91	Anorexia	0.75007	0.453213	0.0466427	2.78693e-11	5	5	0.891818
ENSG00000159352	PSMD4	Anorexia	0.749968	0.453274	0.0287556	2.26012e-07	46	53	0.891818
ENSG00000105127	AKAP8	Anorexia	-0.749917	0.453305	0.412798	8.08213e-118	26	30	0.891818
ENSG00000139618	BRCA2	Anorexia	-0.749912	0.453308	0.0247032	1.62873e-06	15	18	0.891818
ENSG00000170786	SDR16C5	Anorexia	-0.749871	0.453332	0.102596	7.60521e-24	78	79	0.891818
ENSG00000272153	AL365330.1	Anorexia	-0.749793	0.453379	0.00459008	0.0399303	3	3	0.891818
ENSG00000215863	RP11-495P10.2	Anorexia	-0.749741	0.453411	0.443154	3.73115e-130	30	41	0.891818
ENSG00000243480	AMY2A	Anorexia	-0.74966	0.453459	0.0714727	1.30109e-16	23	25	0.891818
ENSG00000124212	PTGIS	Anorexia	-0.749656	0.453462	0.0974668	5.66876e-23	19	23	0.891818
ENSG00000272690	LINC02018	Anorexia	-0.749602	0.453495	0.180418	1.17948e-42	15	41	0.891818
ENSG00000167920	TMEM99	Anorexia	-0.749476	0.45357	0.0256764	9.8659e-07	32	47	0.891818
ENSG00000100191	SLC5A4	Anorexia	-0.749425	0.453601	0.219682	1.86214e-53	26	31	0.891818
ENSG00000230596	GPAA1P2	Anorexia	0.749373	0.453632	0.0568237	1.96918e-13	19	25	0.891818
ENSG00000259030	FPGT-TNNI3K	Anorexia	-0.748972	0.453874	0.185908	6.4856e-45	39	41	0.891976
ENSG00000166140	ZFYVE19	Anorexia	0.748949	0.453888	0.0486857	1.23792e-11	7	8	0.891976
ENSG00000161558	TMEM143	Anorexia	-0.748925	0.453902	0.00980461	0.00259779	20	26	0.891976
ENSG00000160229	ZNF66	Anorexia	0.748923	0.453904	0.070764	1.18126e-16	24	33	0.891976
ENSG00000146281	PM20D2	Anorexia	0.748811	0.453971	0.0071132	0.010243	49	54	0.892014
ENSG00000182095	TNRC18	Anorexia	-0.74863	0.45408	0.00550999	0.024445	4	6	0.892134
ENSG00000272047	GTF2H5	Anorexia	0.74843	0.454201	0.361646	1.98143e-99	39	45	0.892251
ENSG00000177350	RPL13AP3	Anorexia	-0.748322	0.454266	1.49443e-08	0.995278	15	16	0.892251
ENSG00000170509	HSD17B13	Anorexia	-0.748286	0.454288	0.214053	1.14144e-51	22	22	0.892251
ENSG00000056291	NPFFR2	Anorexia	0.748215	0.454331	0.0470747	2.88431e-11	48	52	0.892251
ENSG00000153896	ZNF599	Anorexia	0.747995	0.454463	0.001007	0.335335	2	2	0.892261
ENSG00000235989	MORC2-AS1	Anorexia	-0.747934	0.4545	0.00126265	0.281645	1	1	0.892261
ENSG00000114019	AMOTL2	Anorexia	0.747884	0.45453	0.0124146	0.000712751	13	14	0.892261
ENSG00000154319	FAM167A	Anorexia	-0.747863	0.454543	0.127116	1.04057e-29	34	36	0.892261
ENSG00000104951	IL4I1	Anorexia	0.747797	0.454583	0.000962817	0.348449	24	42	0.892261
ENSG00000184925	LCN12	Anorexia	0.747681	0.454653	0.112021	2.46325e-26	17	20	0.892261
ENSG00000131401	NAPSB	Anorexia	-0.747573	0.454718	0.352475	4.88947e-96	10	10	0.892261
ENSG00000128203	ASPHD2	Anorexia	-0.747534	0.454741	0.0110005	0.00149028	5	5	0.892261
ENSG00000272620	AFAP1-AS1	Anorexia	-0.747399	0.454823	0.136053	1.70393e-31	23	27	0.892261
ENSG00000228801	AC064807.1	Anorexia	0.747336	0.454861	0.00180124	0.198379	29	33	0.892261
ENSG00000136928	GABBR2	Anorexia	-0.747333	0.454862	0.00583909	0.0207374	32	33	0.892261
ENSG00000231965	AF131215.1	Anorexia	-0.747105	0.455	0.000339362	0.577326	1	1	0.892412
ENSG00000166619	BLCAP	Anorexia	0.746979	0.455076	0.115872	9.41208e-27	9	11	0.892412
ENSG00000134871	COL4A2	Anorexia	0.746968	0.455083	0.0289635	2.15604e-07	34	38	0.892412
ENSG00000125618	PAX8	Anorexia	0.746344	0.45546	0.465864	5.55584e-142	28	30	0.892418
ENSG00000099991	CABIN1	Anorexia	-0.746331	0.455467	0.118507	2.18333e-27	25	35	0.892418
ENSG00000130589	HELZ2	Anorexia	0.746317	0.455476	0.0083452	0.0056563	7	11	0.892418
ENSG00000011523	CEP68	Anorexia	-0.746298	0.455488	0.165452	5.4762e-39	89	99	0.892418
ENSG00000161921	CXCL16	Anorexia	0.746244	0.45552	0.020384	1.35329e-05	4	7	0.892418
ENSG00000229800	ATP8A2P2	Anorexia	-0.746131	0.455588	0.0110076	0.00148597	21	23	0.892418
ENSG00000103811	CTSH	Anorexia	-0.746045	0.45564	0.144532	3.28415e-34	36	42	0.892418
ENSG00000272977	AL008721.2	Anorexia	0.745994	0.455671	0.33832	3.44748e-91	28	45	0.892418
ENSG00000272030	AL162258.2	Anorexia	0.745975	0.455682	0.0653014	2.26271e-15	12	15	0.892418
ENSG00000229618	AC011287.1	Anorexia	-0.745973	0.455684	0.0250698	1.46379e-06	16	17	0.892418
ENSG00000226065	ZBTB45P2	Anorexia	0.745953	0.455696	0.00120707	0.293608	18	29	0.892418
ENSG00000171475	WIPF2	Anorexia	-0.745946	0.4557	1.0179e-05	0.923694	1	1	0.892418
ENSG00000215302	AC127502.1	Anorexia	0.745933	0.455708	0.162682	1.61003e-38	25	43	0.892418
ENSG00000203872	C6orf163	Anorexia	0.745828	0.455771	0.0121747	0.000778587	14	17	0.892448
ENSG00000197604	AC022532.1	Anorexia	0.745558	0.455935	0.00103426	0.331348	22	25	0.892675
ENSG00000159409	CELF3	Anorexia	-0.745357	0.456056	0.00522777	0.0279044	23	27	0.892751
ENSG00000218521	AL589655.1	Anorexia	0.745335	0.45607	0.00100606	0.338199	16	18	0.892751
ENSG00000165533	TTC8	Anorexia	-0.745153	0.456179	0.00713393	0.0103948	34	42	0.892808
ENSG00000272842	AL391834.1	Anorexia	-0.74507	0.456229	0.00980711	0.00267091	7	7	0.892808
ENSG00000075673	ATP12A	Anorexia	-0.745034	0.456251	0.0467082	3.31364e-11	50	51	0.892808
ENSG00000107796	ACTA2	Anorexia	0.744913	0.456324	0.000217461	0.654479	3	3	0.892808
ENSG00000272678	AC112503.1	Anorexia	0.744891	0.456338	6.42738e-05	0.80886	10	12	0.892808
ENSG00000011007	ELOA	Anorexia	-0.744725	0.456438	0.000178227	0.687019	3	4	0.89291
ENSG00000232196	MTRNR2L4	Anorexia	-0.74449	0.45658	6.34377e-05	0.809385	3	6	0.892954
ENSG00000267439	AD000671.3	Anorexia	0.744457	0.4566	0.00279083	0.109637	1	3	0.892954
ENSG00000145817	YIPF5	Anorexia	-0.744408	0.456629	0.237103	2.30441e-58	33	35	0.892954
ENSG00000254740	AP003396.3	Anorexia	-0.744292	0.4567	0.000682631	0.430828	1	1	0.892954
ENSG00000255326	AP001922.5	Anorexia	0.744292	0.4567	0.0309293	6.79771e-08	1	1	0.892954
ENSG00000143862	ARL8A	Anorexia	0.743783	0.457008	0.00162557	0.222177	3	6	0.893463
ENSG00000237737	DCTN1-AS1	Anorexia	0.743596	0.457121	0.0044014	0.0430922	7	8	0.893491
ENSG00000101298	SNPH	Anorexia	0.743474	0.457195	0.0786661	3.35486e-18	38	44	0.893491
ENSG00000102554	KLF5	Anorexia	0.743465	0.4572	0.000138428	0.722962	1	1	0.893491
ENSG00000076356	PLXNA2	Anorexia	0.743443	0.457214	0.0503262	5.69722e-12	11	11	0.893491
ENSG00000226803	AL136311.1	Anorexia	-0.743272	0.457317	8.42997e-05	0.781688	15	16	0.893561
ENSG00000165997	ARL5B	Anorexia	0.743224	0.457346	0.0316685	5.00927e-08	4	4	0.893561
ENSG00000259479	SORD2P	Anorexia	-0.74299	0.457488	0.0247163	1.54767e-06	12	16	0.893653
ENSG00000072110	ACTN1	Anorexia	-0.742988	0.457489	0.000401394	0.545356	8	8	0.893653
ENSG00000225746	MEG8	Anorexia	0.742826	0.457587	0.096361	3.01082e-22	53	61	0.893689
ENSG00000070047	PHRF1	Anorexia	-0.742753	0.457631	0.0150999	0.000186223	28	33	0.893689
ENSG00000046604	DSG2	Anorexia	-0.7426	0.457724	0.00836421	0.00551727	25	26	0.893689
ENSG00000168077	SCARA3	Anorexia	-0.742565	0.457745	0.0879492	2.92159e-20	72	78	0.893689
ENSG00000272338	AC067838.1	Anorexia	0.742402	0.457844	0.0396895	1.06019e-09	10	10	0.893689
ENSG00000186132	C2orf76	Anorexia	0.742278	0.457919	0.111782	7.99926e-26	12	13	0.893689
ENSG00000250303	AP002884.3	Anorexia	0.742178	0.457979	0.00976319	0.00274219	13	16	0.893689
ENSG00000007047	MARK4	Anorexia	0.74204	0.458063	0.0212752	7.02294e-06	21	22	0.893689
ENSG00000230606	AC159540.1	Anorexia	0.74191	0.458142	0.413302	1.77889e-117	41	44	0.893689
ENSG00000189143	CLDN4	Anorexia	-0.741906	0.458144	0.00688344	0.0117727	3	3	0.893689
ENSG00000168306	ACOX2	Anorexia	0.74176	0.458233	0.033268	2.38015e-08	35	42	0.893689
ENSG00000106327	TFR2	Anorexia	0.74169	0.458275	0.00154836	0.233146	6	6	0.893689
ENSG00000116717	GADD45A	Anorexia	-0.741677	0.458283	0.000478476	0.507709	33	35	0.893689
ENSG00000121236	TRIM6	Anorexia	-0.741673	0.458286	0.00766895	0.00802975	64	70	0.893689
ENSG00000205464	ATP6AP1L	Anorexia	-0.741657	0.458295	0.574209	2.19628e-197	44	47	0.893689
ENSG00000101447	FAM83D	Anorexia	0.741584	0.45834	0.105142	1.28535e-24	24	25	0.893689
ENSG00000260651	AF213884.3	Anorexia	0.741498	0.458391	0.00512021	0.0304649	4	4	0.893689
ENSG00000197024	ZNF398	Anorexia	-0.741416	0.458441	0.0370704	3.93753e-09	7	8	0.893689
ENSG00000164303	ENPP6	Anorexia	-0.741243	0.458546	0.0966595	3.10065e-22	33	37	0.893689
ENSG00000231999	FLJ27354	Anorexia	0.7412	0.458572	0.019256	2.30816e-05	7	7	0.893689
ENSG00000197702	PARVA	Anorexia	0.741173	0.458588	0.278251	7.20043e-71	29	29	0.893689
ENSG00000249661	TNRC18P1	Anorexia	-0.741154	0.4586	0.000658771	0.438134	1	3	0.893689
ENSG00000243477	NAT6	Anorexia	0.741134	0.458612	0.0415395	4.16169e-10	14	16	0.893689
ENSG00000120725	SIL1	Anorexia	-0.741031	0.458675	0.0939306	1.18883e-21	11	11	0.893689
ENSG00000165895	ARHGAP42	Anorexia	0.740902	0.458753	0.0678138	8.28489e-16	28	28	0.893689
ENSG00000185149	NPY2R	Anorexia	0.740902	0.458753	0.384262	4.58164e-107	71	88	0.893689
ENSG00000130340	SNX9	Anorexia	-0.740758	0.45884	0.0419467	3.35508e-10	6	6	0.89369
ENSG00000226355	AL353803.1	Anorexia	-0.740743	0.458849	6.42195e-05	0.809499	5	6	0.89369
ENSG00000134852	CLOCK	Anorexia	-0.740473	0.459013	0.04082	5.70477e-10	22	25	0.893916
ENSG00000111696	NT5DC3	Anorexia	0.740316	0.459109	0.403149	1.81446e-114	76	80	0.893917
ENSG00000081051	AFP	Anorexia	-0.7401	0.459239	0.00046392	0.515346	2	2	0.893917
ENSG00000244671	RN7SL280P	Anorexia	0.73999	0.459306	0.0118248	0.00095239	12	15	0.893917
ENSG00000226247	SUPT4H1P1	Anorexia	0.739978	0.459313	6.26022e-05	0.811226	2	3	0.893917
ENSG00000175265	GOLGA8A	Anorexia	-0.739904	0.459358	0.124076	5.84623e-29	144	185	0.893917
ENSG00000163832	ELP6	Anorexia	0.73989	0.459367	0.0132995	0.000466772	24	26	0.893917
ENSG00000271662	AC233280.2	Anorexia	0.739871	0.459379	0.0809315	1.00478e-18	5	6	0.893917
ENSG00000135916	ITM2C	Anorexia	-0.73984	0.459397	0.0258945	9.43524e-07	20	21	0.893917
ENSG00000158869	FCER1G	Anorexia	-0.739506	0.4596	7.1663e-05	0.79832	1	1	0.893981
ENSG00000259797	AC020978.2	Anorexia	-0.739506	0.4596	0.00324066	0.0853125	1	2	0.893981
ENSG00000154040	CABYR	Anorexia	-0.739464	0.459625	0.296581	2.73327e-77	15	15	0.893981
ENSG00000236548	RNF217-AS1	Anorexia	0.73943	0.459646	9.6701e-05	0.766677	4	4	0.893981
ENSG00000100307	CBX7	Anorexia	-0.739391	0.45967	0.035285	8.18943e-09	18	22	0.893981
ENSG00000105696	TMEM59L	Anorexia	-0.739081	0.459858	0.0863162	4.37748e-20	22	26	0.894254
ENSG00000269421	ZNF92P3	Anorexia	-0.738985	0.459916	0.012708	0.000637417	4	8	0.894273
ENSG00000173548	SNX33	Anorexia	-0.73878	0.46004	0.0321882	4.04834e-08	3	3	0.894422
ENSG00000131773	KHDRBS3	Anorexia	0.738465	0.460232	0.0118776	0.000950597	24	27	0.894669
ENSG00000136536	2024-03-07	Anorexia	-0.738413	0.460264	0.00846536	0.00536241	23	25	0.894669
ENSG00000137824	RMDN3	Anorexia	-0.738192	0.460398	0.11749	1.75824e-27	10	10	0.894803
ENSG00000146729	NIPSNAP2	Anorexia	0.738114	0.460445	0.392329	3.2186e-109	36	38	0.894803
ENSG00000230433	AL031770.1	Anorexia	0.738024	0.4605	3.72101e-05	0.85329	1	1	0.894803
ENSG00000100379	KCTD17	Anorexia	0.737958	0.46054	0.0848354	1.44631e-19	2	3	0.894803
ENSG00000151332	MBIP	Anorexia	0.737834	0.460615	8.98941e-05	0.77459	5	5	0.894803
ENSG00000105327	BBC3	Anorexia	0.737826	0.46062	0.0209776	1.01662e-05	9	11	0.894803
ENSG00000136943	CTSV	Anorexia	-0.737542	0.460793	0.0121918	0.000774883	7	7	0.89497
ENSG00000109738	GLRB	Anorexia	-0.737484	0.460828	0.210556	1.30327e-51	57	62	0.89497
ENSG00000185130	HIST1H2BL	Anorexia	-0.737447	0.460851	2.57695e-05	0.878266	5	9	0.89497
ENSG00000269591	AL354808.2	Anorexia	-0.737222	0.460988	0.00135056	0.266799	2	4	0.895104
ENSG00000261857	MIA	Anorexia	-0.737176	0.461016	0.0159508	0.000123595	22	25	0.895104
ENSG00000214872	SMTNL1	Anorexia	0.736892	0.461188	0.00532913	0.0268044	7	10	0.895171
ENSG00000136485	DCAF7	Anorexia	-0.73685	0.461214	0.00180888	0.197748	10	22	0.895171
ENSG00000140299	BNIP2	Anorexia	-0.73681	0.461238	0.0194255	2.2365e-05	10	10	0.895171
ENSG00000105538	RASIP1	Anorexia	0.736804	0.461242	3.8331e-05	0.851736	2	3	0.895171
ENSG00000165752	STK32C	Anorexia	-0.736662	0.461328	0.146124	4.29941e-34	58	68	0.895189
ENSG00000138604	GLCE	Anorexia	-0.736519	0.461415	0.0911753	3.68735e-21	5	5	0.895189
ENSG00000150782	IL18	Anorexia	0.736494	0.46143	0.000703091	0.423036	18	23	0.895189
ENSG00000197747	S100A10	Anorexia	-0.736454	0.461454	0.0830077	2.82311e-19	4	4	0.895189
ENSG00000241014	AC114490.1	Anorexia	0.736394	0.461491	8.24705e-05	0.784561	10	10	0.895189
ENSG00000226200	SGMS1-AS1	Anorexia	-0.736047	0.461702	0.170742	1.01359e-40	15	17	0.895505
ENSG00000114857	NKTR	Anorexia	-0.735893	0.461796	0.113175	3.75509e-26	14	17	0.895565
ENSG00000177710	SLC35G5	Anorexia	0.735838	0.461829	9.74847e-05	0.766256	41	50	0.895565
ENSG00000154162	CDH12	Anorexia	-0.735727	0.461897	0.0779629	4.42132e-18	62	75	0.895604
ENSG00000081377	CDC14B	Anorexia	-0.735408	0.462091	0.130433	2.72555e-30	14	14	0.895774
ENSG00000189308	LIN54	Anorexia	-0.735385	0.462105	0.0235119	2.68435e-06	34	41	0.895774
ENSG00000272275	AC092687.3	Anorexia	0.735346	0.462129	0.000905542	0.361599	10	12	0.895774
ENSG00000187240	DYNC2H1	Anorexia	-0.735077	0.462292	0.069733	3.00385e-16	45	45	0.895888
ENSG00000031698	SARS	Anorexia	0.735026	0.462324	0.0409812	5.09781e-10	11	11	0.895888
ENSG00000172824	CES4A	Anorexia	-0.735013	0.462332	0.00558861	0.0232902	5	5	0.895888
ENSG00000273164	DGCR10	Anorexia	-0.734865	0.462422	0.254297	3.09549e-63	31	37	0.895943
ENSG00000124193	SRSF6	Anorexia	0.734808	0.462456	1.75327e-06	0.968545	5	6	0.895943
ENSG00000254154	AL359075.2	Anorexia	0.734697	0.462524	0.0990727	3.031e-23	18	23	0.895982
ENSG00000100564	PIGH	Anorexia	-0.734464	0.462666	0.313449	2.23741e-82	37	41	0.896077
ENSG00000029364	SLC39A9	Anorexia	-0.734445	0.462678	0.0342905	1.58483e-08	26	26	0.896077
ENSG00000256310	NDUFA5P6	Anorexia	-0.734274	0.462782	0.0840768	1.64019e-19	39	49	0.896077
ENSG00000159714	ZDHHC1	Anorexia	0.73427	0.462784	0.00358131	0.0703971	17	18	0.896077
ENSG00000101150	TPD52L2	Anorexia	-0.734221	0.462814	0.0939014	9.24785e-22	58	83	0.896077
ENSG00000180626	ZNF594	Anorexia	-0.734101	0.462887	0.0514261	2.79475e-12	11	11	0.896126
ENSG00000106780	MEGF9	Anorexia	0.733928	0.462993	0.00474921	0.0364023	21	23	0.896205
ENSG00000152778	IFIT5	Anorexia	-0.733877	0.463024	0.464094	8.05678e-140	80	97	0.896205
ENSG00000121390	PSPC1	Anorexia	-0.733688	0.463139	0.000213775	0.658646	16	27	0.896278
ENSG00000100314	CABP7	Anorexia	0.733608	0.463187	0.0430215	1.90419e-10	5	6	0.896278
ENSG00000165480	SKA3	Anorexia	0.733578	0.463206	3.73093e-05	0.853738	3	3	0.896278
ENSG00000041357	PSMA4	Anorexia	-0.733308	0.46337	0.0210768	8.85027e-06	14	14	0.896364
ENSG00000161996	WDR90	Anorexia	0.7331	0.463498	0.0211156	1.01184e-05	14	19	0.896364
ENSG00000152818	UTRN	Anorexia	-0.732957	0.463585	0.00848384	0.00484868	6	6	0.896364
ENSG00000110756	HPS5	Anorexia	-0.732941	0.463594	0.000211856	0.660514	10	10	0.896364
ENSG00000120896	SORBS3	Anorexia	0.732777	0.463695	0.0757425	1.43926e-17	7	9	0.896364
ENSG00000265279	CLUHP6	Anorexia	0.73271	0.463735	0.000244407	0.63757	16	17	0.896364
ENSG00000103227	LMF1	Anorexia	-0.732695	0.463744	0.300098	2.74178e-77	15	18	0.896364
ENSG00000169223	LMAN2	Anorexia	0.732638	0.463779	0.000477673	0.507652	3	3	0.896364
ENSG00000269067	ZNF728	Anorexia	-0.732536	0.463842	0.0703725	1.67728e-16	33	50	0.896364
ENSG00000119285	HEATR1	Anorexia	0.732462	0.463886	0.0954497	3.9226e-22	10	10	0.896364
ENSG00000269558	AC104057.1	Anorexia	-0.732341	0.46396	0.103056	6.77085e-24	25	39	0.896364
ENSG00000140395	WDR61	Anorexia	0.73225	0.464016	0.0188229	3.02637e-05	3	3	0.896364
ENSG00000168843	FSTL5	Anorexia	0.732245	0.464019	0.0253901	1.24141e-06	93	104	0.896364
ENSG00000244952	AC123768.2	Anorexia	-0.732157	0.464072	0.00602445	0.0185026	17	21	0.896364
ENSG00000169884	WNT10B	Anorexia	-0.732137	0.464085	0.302808	9.39123e-79	24	28	0.896364
ENSG00000226751	AF127936.1	Anorexia	-0.732095	0.46411	0.00773576	0.0073561	11	12	0.896364
ENSG00000243445	AC106820.1	Anorexia	0.732088	0.464115	0.00675835	0.0128423	5	9	0.896364
ENSG00000235772	AP001625.2	Anorexia	0.732087	0.464115	0.0540694	8.84756e-13	21	22	0.896364
ENSG00000255992	AC131009.1	Anorexia	-0.731947	0.464201	1.97524e-05	0.893294	12	13	0.896372
ENSG00000132906	CASP9	Anorexia	0.731914	0.464221	0.12278	2.18645e-28	42	46	0.896372
ENSG00000164331	ANKRA2	Anorexia	-0.731843	0.464264	0.0296276	1.47286e-07	15	19	0.896372
ENSG00000128654	MTX2	Anorexia	-0.731701	0.464351	0.0263178	7.47449e-07	4	4	0.896401
ENSG00000164975	SNAPC3	Anorexia	0.731662	0.464375	0.0608246	2.92923e-14	41	44	0.896401
ENSG00000272668	AL590560.2	Anorexia	0.731331	0.464577	0.307829	2.58542e-79	19	25	0.896567
ENSG00000259151	CAP2P1	Anorexia	-0.731134	0.464697	0.000212202	0.659781	19	20	0.896567
ENSG00000104714	ERICH1	Anorexia	-0.731107	0.464714	0.24714	6.92283e-61	42	46	0.896567
ENSG00000231490	RPL7L1P2	Anorexia	-0.731044	0.464752	5.55992e-06	0.943289	3	4	0.896567
ENSG00000242114	MTFP1	Anorexia	-0.730839	0.464877	0.0590148	7.10162e-14	21	21	0.896567
ENSG00000183023	SLC8A1	Anorexia	-0.730787	0.464909	0.00681206	0.0125631	10	12	0.896567
ENSG00000143742	SRP9	Anorexia	-0.730785	0.464911	0.000521232	0.490851	6	6	0.896567
ENSG00000156467	UQCRB	Anorexia	0.730402	0.465144	0.0325294	3.55339e-08	33	34	0.896567
ENSG00000100604	CHGA	Anorexia	-0.730385	0.465155	0.0496923	6.46989e-12	24	25	0.896567
ENSG00000213563	C8orf82	Anorexia	-0.730333	0.465186	0.00103215	0.331648	15	20	0.896567
ENSG00000129467	ADCY4	Anorexia	-0.730313	0.465199	0.040135	8.23852e-10	10	10	0.896567
ENSG00000156052	GNAQ	Anorexia	-0.730311	0.4652	0.0527288	1.03675e-12	8	8	0.896567
ENSG00000161999	JMJD8	Anorexia	-0.730183	0.465278	0.0634833	6.27582e-15	20	21	0.896567
ENSG00000239775	AC017116.1	Anorexia	-0.730168	0.465287	0.011677	0.00103652	19	27	0.896567
ENSG00000178038	ALS2CL	Anorexia	0.730132	0.46531	0.200637	3.06963e-48	54	63	0.896567
ENSG00000241345	AC004690.2	Anorexia	0.730128	0.465312	0.0570056	2.08998e-13	14	15	0.896567
ENSG00000177839	PCDHB9	Anorexia	-0.730114	0.465321	0.142297	3.70644e-33	37	43	0.896567
ENSG00000235108	IFNA12P	Anorexia	-0.730022	0.465377	1.57151e-05	0.901326	3	3	0.896567
ENSG00000243224	AC006252.1	Anorexia	0.729881	0.465463	0.0166892	8.55549e-05	8	8	0.896567
ENSG00000133818	RRAS2	Anorexia	0.729865	0.465473	0.0348247	1.18788e-08	12	13	0.896567
ENSG00000171863	RPS7	Anorexia	0.729773	0.465529	0.0913956	3.01199e-21	36	38	0.896567
ENSG00000138029	HADHB	Anorexia	0.729685	0.465582	0.224447	4.24057e-55	15	16	0.896567
ENSG00000270638	AL023806.1	Anorexia	-0.72968	0.465586	0.110429	1.48968e-25	11	11	0.896567
ENSG00000134294	SLC38A2	Anorexia	-0.729478	0.465709	0.0343504	1.49154e-08	85	97	0.896567
ENSG00000228265	RALY-AS1	Anorexia	0.729315	0.465809	0.00250607	0.13048	7	10	0.896567
ENSG00000271172	AC104662.1	Anorexia	-0.729269	0.465837	0.0223734	5.17165e-06	26	30	0.896567
ENSG00000106636	YKT6	Anorexia	-0.729214	0.465871	0.02089	1.04756e-05	48	61	0.896567
ENSG00000124688	MAD2L1BP	Anorexia	0.729167	0.4659	0.00198854	0.177156	5	6	0.896567
ENSG00000127328	RAB3IP	Anorexia	-0.729002	0.466	0.206721	2.53528e-50	35	35	0.896567
ENSG00000187118	CMC1	Anorexia	-0.728947	0.466034	0.0252011	1.16901e-06	32	38	0.896567
ENSG00000145555	MYO10	Anorexia	0.72876	0.466149	0.0029091	0.103216	23	25	0.896567
ENSG00000169519	METTL15	Anorexia	0.728607	0.466242	0.201976	1.55399e-49	20	24	0.896567
ENSG00000173193	PARP14	Anorexia	-0.728594	0.46625	0.168432	8.73332e-41	27	30	0.896567
ENSG00000267216	AC020915.2	Anorexia	0.728533	0.466287	0.0910084	5.34055e-21	10	11	0.896567
ENSG00000186642	PDE2A	Anorexia	-0.728485	0.466317	0.064178	4.62141e-15	8	11	0.896567
ENSG00000162878	PKDCC	Anorexia	-0.728389	0.466376	0.118712	1.44804e-27	79	87	0.896567
ENSG00000272914	AL359532.1	Anorexia	0.728349	0.4664	0.00462924	0.0388966	1	1	0.896567
ENSG00000163536	SERPINI1	Anorexia	0.728348	0.466401	0.0363502	5.61153e-09	6	7	0.896567
ENSG00000237021	AL050331.3	Anorexia	-0.728318	0.466419	0.143944	1.34837e-33	6	6	0.896567
ENSG00000083635	NUFIP1	Anorexia	-0.728315	0.466421	0.0800162	1.37178e-18	21	22	0.896567
ENSG00000135414	GDF11	Anorexia	-0.728296	0.466432	0.000512797	0.493504	17	20	0.896567
ENSG00000187048	CYP4A11	Anorexia	-0.728163	0.466514	0.0169047	7.89086e-05	4	4	0.896631
ENSG00000181396	OGFOD3	Anorexia	-0.72795	0.466644	0.258961	8.93335e-65	29	50	0.896699
ENSG00000163535	SGO2	Anorexia	0.727706	0.466794	0.0189865	2.72473e-05	33	34	0.896699
ENSG00000112941	PAPD7	Anorexia	0.727678	0.466811	0.0249669	1.46364e-06	17	18	0.896699
ENSG00000250506	CDK3	Anorexia	0.727665	0.466819	0.0347651	1.07012e-08	18	20	0.896699
ENSG00000213711	PHBP7	Anorexia	0.727644	0.466831	0.000976387	0.344712	2	2	0.896699
ENSG00000237689	AC007064.2	Anorexia	0.727635	0.466837	0.000352907	0.569277	11	21	0.896699
ENSG00000107938	EDRF1	Anorexia	-0.727395	0.466984	0.00217997	0.158537	6	8	0.896888
ENSG00000135596	MICAL1	Anorexia	0.72728	0.467054	0.222425	6.07723e-54	30	33	0.896931
ENSG00000226508	LINC01918	Anorexia	-0.727034	0.467205	0.000787028	0.396177	6	8	0.897128
ENSG00000091262	ABCC6	Anorexia	-0.726874	0.467303	0.0747809	1.28462e-17	10	22	0.897224
ENSG00000255517	AP002748.3	Anorexia	-0.726788	0.467356	4.53954e-05	0.838983	10	13	0.897232
ENSG00000235530	AC087294.1	Anorexia	-0.726451	0.467562	0.0130634	0.000499949	4	9	0.897367
ENSG00000215452	ZNF663P	Anorexia	-0.726338	0.467632	0.160797	8.40531e-38	33	42	0.897367
ENSG00000113971	NPHP3	Anorexia	-0.726313	0.467647	0.610488	1.81374e-221	41	44	0.897367
ENSG00000183773	AIFM3	Anorexia	-0.726307	0.467651	0.00399664	0.055593	8	11	0.897367
ENSG00000245832	MIR4300HG	Anorexia	0.726281	0.467666	0.182066	4.87429e-43	8	8	0.897367
ENSG00000188522	FAM83G	Anorexia	-0.726179	0.467729	0.0153318	0.000162413	6	7	0.897395
ENSG00000271889	AC016747.2	Anorexia	0.726013	0.467831	0.00364313	0.0668998	3	4	0.897498
ENSG00000119720	NRDE2	Anorexia	0.7258	0.467961	0.0202072	1.45588e-05	4	6	0.897656
ENSG00000273344	PAXIP1-AS1	Anorexia	0.725717	0.468012	0.10293	1.0662e-23	14	17	0.897661
ENSG00000187024	PTRH1	Anorexia	0.725539	0.468121	0.0855484	3.7988e-20	13	14	0.897733
ENSG00000233115	FAM90A11P	Anorexia	0.725499	0.468146	0.0003978	0.546897	7	14	0.897733
ENSG00000018280	SLC11A1	Anorexia	0.725161	0.468353	0.000304815	0.597545	2	3	0.898039
ENSG00000124440	HIF3A	Anorexia	0.725081	0.468402	0.0342157	1.65135e-08	15	17	0.89804
ENSG00000204514	ZNF814	Anorexia	-0.724818	0.468564	0.022244	5.34063e-06	21	21	0.898082
ENSG00000227088	AC084149.1	Anorexia	0.724635	0.468676	0.00119764	0.295793	14	15	0.898082
ENSG00000008118	CAMK1G	Anorexia	-0.724613	0.468689	0.113433	2.56771e-26	19	24	0.898082
ENSG00000196096	AC079610.1	Anorexia	-0.724596	0.4687	0.00109847	0.317362	1	1	0.898082
ENSG00000268743	AC008737.1	Anorexia	-0.724483	0.468769	0.002939	0.101343	8	9	0.898082
ENSG00000268220	AC008040.5	Anorexia	0.724243	0.468916	0.000690078	0.424811	30	30	0.898082
ENSG00000246627	CACNA1C-AS1	Anorexia	0.724226	0.468927	5.82724e-05	0.817854	8	8	0.898082
ENSG00000272106	AL691432.2	Anorexia	-0.724136	0.468982	0.00204013	0.172122	13	18	0.898082
ENSG00000167608	TMC4	Anorexia	-0.724064	0.469026	0.00158785	0.227149	3	3	0.898082
ENSG00000225140	AL358216.1	Anorexia	0.724042	0.46904	0.141572	4.68281e-33	20	30	0.898082
ENSG00000261052	SULT1A3	Anorexia	-0.723977	0.46908	0.020038	1.63304e-05	3	6	0.898082
ENSG00000155657	TTN	Anorexia	-0.723821	0.469176	0.21461	2.55597e-53	33	37	0.898082
ENSG00000144026	ZNF514	Anorexia	-0.723793	0.469193	0.43392	1.36758e-125	28	60	0.898082
ENSG00000259551	AC048382.4	Anorexia	-0.72379	0.469195	0.00307499	0.0935545	12	12	0.898082
ENSG00000132026	RTBDN	Anorexia	-0.723686	0.469259	0.0320434	4.70722e-08	8	8	0.898082
ENSG00000048545	GUCA1A	Anorexia	-0.723548	0.469344	0.135291	2.01932e-31	42	51	0.898082
ENSG00000156958	GALK2	Anorexia	-0.723342	0.46947	0.00826119	0.00588333	39	43	0.898082
ENSG00000163006	CCDC138	Anorexia	-0.723336	0.469474	0.00513394	0.0294772	5	7	0.898082
ENSG00000179387	ELMOD2	Anorexia	0.723336	0.469474	0.190327	2.08532e-45	11	14	0.898082
ENSG00000080298	RFX3	Anorexia	0.723158	0.469583	0	1	3	4	0.898082
ENSG00000143110	C1orf162	Anorexia	-0.723126	0.469603	0.0181032	3.82477e-05	7	8	0.898082
ENSG00000136021	SCYL2	Anorexia	0.72312	0.469606	0.0140744	0.000315922	5	5	0.898082
ENSG00000197119	SLC25A29	Anorexia	0.723091	0.469624	0.0385635	1.45257e-09	6	6	0.898082
ENSG00000176871	WSB2	Anorexia	-0.722969	0.469699	0.0149545	0.000209164	9	12	0.898082
ENSG00000120942	UBIAD1	Anorexia	-0.722966	0.469701	0.00365155	0.0651649	5	6	0.898082
ENSG00000112936	C7	Anorexia	-0.722924	0.469727	0.0466058	3.66095e-11	62	68	0.898082
ENSG00000175730	BAK1P1	Anorexia	-0.722805	0.4698	1.09897e-06	0.974898	2	2	0.898082
ENSG00000100410	PHF5A	Anorexia	0.722771	0.469821	0.000122119	0.738607	3	3	0.898082
ENSG00000047249	ATP6V1H	Anorexia	-0.72277	0.469821	0.0467669	3.11233e-11	31	35	0.898082
ENSG00000155974	GRIP1	Anorexia	-0.722653	0.469893	0.0533682	8.99322e-13	31	32	0.8981
ENSG00000102445	RUBCNL	Anorexia	0.722536	0.469965	0.0866835	4.41954e-20	12	12	0.8981
ENSG00000169740	ZNF32	Anorexia	0.72252	0.469975	2.49417e-05	0.880654	15	18	0.8981
ENSG00000184209	SNRNP35	Anorexia	0.722316	0.4701	0.00204274	0.172018	1	1	0.898247
ENSG00000169679	BUB1	Anorexia	-0.722138	0.47021	4.12278e-05	0.846759	14	23	0.898291
ENSG00000129535	NRL	Anorexia	-0.722123	0.470219	0.00014549	0.715259	10	11	0.898291
ENSG00000139180	NDUFA9	Anorexia	0.721902	0.470355	0.117691	1.96143e-27	9	9	0.898361
ENSG00000153774	CFDP1	Anorexia	-0.721894	0.47036	0.0938771	1.13959e-21	14	15	0.898361
ENSG00000227124	ZNF717	Anorexia	0.721828	0.4704	0.618589	2.58983e-226	15	37	0.898361
ENSG00000177932	ZNF354C	Anorexia	-0.721654	0.470507	0.115902	4.99327e-27	51	54	0.898401
ENSG00000263177	MTND1P8	Anorexia	-0.721637	0.470518	3.52267e-05	0.858234	38	55	0.898401
ENSG00000083814	ZNF671	Anorexia	0.72138	0.470676	2.21352e-06	0.964451	10	10	0.898504
ENSG00000114021	NIT2	Anorexia	-0.721284	0.470735	0.515953	1.50378e-164	14	17	0.898504
ENSG00000267581	AC011477.4	Anorexia	0.721249	0.470756	0.0161093	0.000113745	31	36	0.898504
ENSG00000101413	RPRD1B	Anorexia	-0.721236	0.470764	0.118637	7.75635e-28	22	23	0.898504
ENSG00000151952	TMEM132D	Anorexia	-0.721024	0.470894	8.57233e-05	0.780377	3	3	0.898553
ENSG00000130723	PRRC2B	Anorexia	0.720765	0.471054	0.00134537	0.268356	23	27	0.898553
ENSG00000179082	C9orf106	Anorexia	-0.720691	0.471099	0.00403291	0.0547967	2	3	0.898553
ENSG00000164967	RPP25L	Anorexia	-0.720614	0.471147	0.0220677	5.71641e-06	18	19	0.898553
ENSG00000225973	PIGBOS1	Anorexia	0.720596	0.471158	0.032033	4.70045e-08	14	15	0.898553
ENSG00000105705	SUGP1	Anorexia	-0.720272	0.471358	2.08744e-05	0.890033	5	11	0.898553
ENSG00000266962	AC067852.2	Anorexia	-0.720113	0.471455	0.0214953	8.12447e-06	7	12	0.898553
ENSG00000218672	AC008060.1	Anorexia	0.720041	0.4715	0.348	1.60143e-93	15	17	0.898553
ENSG00000182866	LCK	Anorexia	0.719773	0.471665	0.00355687	0.0710972	4	4	0.898553
ENSG00000185404	SP140L	Anorexia	0.719682	0.471721	0.000169429	0.694558	3	3	0.898553
ENSG00000181045	SLC26A11	Anorexia	0.719632	0.471752	0.0213238	8.31477e-06	5	5	0.898553
ENSG00000223573	TINCR	Anorexia	-0.71944	0.47187	0.0630431	9.68852e-15	45	63	0.898553
ENSG00000243101	RPS3P7	Anorexia	0.719269	0.471975	1.65356e-05	0.9017	7	7	0.898553
ENSG00000092148	HECTD1	Anorexia	0.719229	0.472	0.000102309	0.760776	1	2	0.898553
ENSG00000128274	A4GALT	Anorexia	-0.719155	0.472045	0.129997	1.57808e-30	31	35	0.898553
ENSG00000085721	RRN3	Anorexia	-0.719059	0.472104	0.216362	1.92833e-52	19	30	0.898553
ENSG00000265749	AC135178.3	Anorexia	-0.718799	0.472265	0.00790237	0.00687152	3	3	0.898553
ENSG00000270083	AL021878.2	Anorexia	0.718791	0.47227	0.00739899	0.00883055	20	32	0.898553
ENSG00000168453	HR	Anorexia	0.718664	0.472348	0.0468937	3.22988e-11	8	8	0.898553
ENSG00000139719	VPS33A	Anorexia	0.718642	0.472361	0.0239932	2.24998e-06	26	31	0.898553
ENSG00000111707	SUDS3	Anorexia	-0.718595	0.47239	0.230695	2.22152e-56	24	24	0.898553
ENSG00000250264	AL669918.1	Anorexia	0.718509	0.472443	0.00177698	0.203151	4	5	0.898553
ENSG00000134531	EMP1	Anorexia	0.718444	0.472484	0.0239863	2.47026e-06	27	29	0.898553
ENSG00000167676	PLIN4	Anorexia	-0.718403	0.472509	0.0455302	4.99506e-11	12	15	0.898553
ENSG00000254028	AC083843.1	Anorexia	0.718387	0.472519	8.9991e-05	0.774429	27	30	0.898553
ENSG00000181626	ANKRD62	Anorexia	-0.718365	0.472532	0.0821912	3.77005e-19	8	9	0.898553
ENSG00000170881	RNF139	Anorexia	0.718352	0.47254	0.0305715	9.09957e-08	19	20	0.898553
ENSG00000165898	ISCA2	Anorexia	0.718224	0.472619	0.0338986	1.60134e-08	14	16	0.898553
ENSG00000255197	AC090559.1	Anorexia	-0.718211	0.472627	0.00339625	0.0781117	21	25	0.898553
ENSG00000256458	AC080075.1	Anorexia	0.718105	0.472693	0.000379383	0.556239	4	4	0.898553
ENSG00000198055	GRK6	Anorexia	0.718093	0.4727	0.000664105	0.435736	1	1	0.898553
ENSG00000146535	GNA12	Anorexia	0.718057	0.472722	0.0453424	5.59619e-11	8	9	0.898553
ENSG00000196504	PRPF40A	Anorexia	0.717906	0.472815	0.105153	2.72427e-24	15	15	0.898553
ENSG00000160075	SSU72	Anorexia	0.717876	0.472834	0.119495	1.37773e-27	12	20	0.898553
ENSG00000197146	AL133458.1	Anorexia	0.71787	0.472837	0.0634158	5.70242e-15	19	20	0.898553
ENSG00000236240	GPC5-IT1	Anorexia	0.717851	0.472849	0.000203797	0.666167	7	7	0.898553
ENSG00000100311	PDGFB	Anorexia	0.717823	0.472867	5.93003e-05	0.816216	20	25	0.898553
ENSG00000180777	ANKRD30B	Anorexia	0.717804	0.472878	0.0661188	1.55669e-15	15	26	0.898553
ENSG00000140955	ADAD2	Anorexia	-0.717672	0.472959	0.218287	5.20452e-53	56	65	0.898553
ENSG00000134744	ZCCHC11	Anorexia	-0.717652	0.472972	0.148318	3.64498e-35	13	15	0.898553
ENSG00000271868	AC114810.1	Anorexia	-0.717555	0.473032	0.00384209	0.0608166	5	5	0.898553
ENSG00000142657	PGD	Anorexia	0.717382	0.473138	0.0354119	8.59835e-09	10	13	0.898553
ENSG00000152784	PRDM8	Anorexia	-0.717359	0.473153	0.0445619	8.80222e-11	42	47	0.898553
ENSG00000224795	NTM-AS1	Anorexia	0.717293	0.473193	0.057614	1.50618e-13	16	17	0.898553
ENSG00000174196	FAM21D	Anorexia	-0.717276	0.473204	0.00487053	0.0349342	14	15	0.898553
ENSG00000130023	ERMARD	Anorexia	0.717272	0.473206	0.0778736	4.05339e-18	9	10	0.898553
ENSG00000253414	AC124067.2	Anorexia	-0.717263	0.473212	6.06035e-08	0.994047	29	44	0.898553
ENSG00000233844	KCNQ5-IT1	Anorexia	-0.717243	0.473224	0.042126	2.60819e-10	10	13	0.898553
ENSG00000168118	RAB4A	Anorexia	0.717167	0.473271	0.0231336	3.45124e-06	37	48	0.898553
ENSG00000132849	PATJ	Anorexia	0.717089	0.473319	0.091023	4.75418e-21	47	58	0.898553
ENSG00000139190	VAMP1	Anorexia	0.717087	0.47332	0.280656	4.40822e-71	28	36	0.898553
ENSG00000106443	PHF14	Anorexia	-0.71703	0.473356	0.00769639	0.00785335	18	18	0.898553
ENSG00000138472	GUCA1C	Anorexia	0.717001	0.473374	0.29848	7.32905e-77	23	23	0.898553
ENSG00000166938	DIS3L	Anorexia	0.716971	0.473392	0.377044	8.01902e-104	172	203	0.898553
ENSG00000020922	MRE11	Anorexia	0.716711	0.473552	0.254419	5.10902e-63	19	22	0.898597
ENSG00000269647	BX842679.1	Anorexia	0.716582	0.473632	0.0183602	3.62646e-05	12	19	0.898597
ENSG00000080546	SESN1	Anorexia	-0.716578	0.473634	0.00592937	0.0194162	11	12	0.898597
ENSG00000236255	AC009404.1	Anorexia	-0.716553	0.47365	0.177207	2.39599e-42	66	76	0.898597
ENSG00000271711	AC069236.1	Anorexia	-0.716543	0.473656	0.000847331	0.377964	2	2	0.898597
ENSG00000146072	TNFRSF21	Anorexia	-0.716366	0.473765	0.0202865	1.33144e-05	13	19	0.898651
ENSG00000120662	MTRF1	Anorexia	-0.716217	0.473857	0.0535169	8.26017e-13	18	24	0.898651
ENSG00000198305	SPDYE8P	Anorexia	-0.716109	0.473924	0.00302845	0.0961291	3	5	0.898651
ENSG00000232901	CYCSP10	Anorexia	0.716018	0.47398	0.000574989	0.46912	6	6	0.898651
ENSG00000185433	LINC00158	Anorexia	-0.716015	0.473982	0.021672	7.28341e-06	8	10	0.898651
ENSG00000245667	AC006064.1	Anorexia	-0.715979	0.474004	7.03148e-05	0.799496	15	18	0.898651
ENSG00000182700	IGIP	Anorexia	0.715846	0.474087	0.000422848	0.534579	9	10	0.898651
ENSG00000163866	SMIM12	Anorexia	0.715844	0.474088	0.0753799	1.71782e-17	35	42	0.898651
ENSG00000113391	FAM172A	Anorexia	0.715708	0.474172	0.0092672	0.00350977	11	11	0.898651
ENSG00000181007	ZFP82	Anorexia	0.715619	0.474226	0.506131	1.24641e-160	46	54	0.898651
ENSG00000170312	CDK1	Anorexia	-0.71557	0.474257	0.0698234	2.56452e-16	15	15	0.898651
ENSG00000234742	AC144530.1	Anorexia	-0.7155	0.4743	0.000584964	0.465777	1	1	0.898651
ENSG00000177469	CAVIN1	Anorexia	-0.715483	0.474311	0.020785	1.14298e-05	9	11	0.898651
ENSG00000198176	TFDP1	Anorexia	-0.715366	0.474383	5.26097e-05	0.826729	13	15	0.898653
ENSG00000160345	C9orf116	Anorexia	0.715325	0.474408	5.98157e-05	0.815432	22	28	0.898653
ENSG00000257666	CBX3P5	Anorexia	0.715197	0.474487	3.80389e-05	0.852151	3	4	0.898687
ENSG00000118518	RNF146	Anorexia	-0.71514	0.474522	0.000137936	0.722281	7	10	0.898687
ENSG00000143126	CELSR2	Anorexia	-0.714896	0.474673	0.043938	8.92144e-11	21	23	0.898855
ENSG00000137331	IER3	Anorexia	0.714526	0.474902	0.00139834	0.258732	3	8	0.898855
ENSG00000250986	AC141928.1	Anorexia	-0.714488	0.474926	0.0454262	6.16094e-11	13	14	0.898855
ENSG00000115486	GGCX	Anorexia	0.714169	0.475123	0.00741408	0.00897025	14	16	0.898855
ENSG00000121270	ABCC11	Anorexia	-0.714166	0.475125	0.0385	1.87533e-09	11	14	0.898855
ENSG00000147601	TERF1	Anorexia	-0.713933	0.475269	0.0323982	3.92782e-08	26	30	0.898855
ENSG00000224331	AC019181.1	Anorexia	-0.713922	0.475275	0.000345188	0.574109	8	8	0.898855
ENSG00000158258	CLSTN2	Anorexia	0.713913	0.475281	0.000879009	0.370377	20	21	0.898855
ENSG00000254349	MIR2052HG	Anorexia	-0.71387	0.475308	0.0454049	6.36525e-11	14	14	0.898855
ENSG00000132669	RIN2	Anorexia	-0.713716	0.475403	0.0613366	2.12497e-14	34	36	0.898855
ENSG00000110876	SELPLG	Anorexia	-0.713667	0.475433	0.00102462	0.333921	2	2	0.898855
ENSG00000178631	ACTG1P1	Anorexia	-0.713649	0.475444	0	1	4	4	0.898855
ENSG00000104267	CA2	Anorexia	-0.713608	0.47547	0.0182152	4.04603e-05	34	38	0.898855
ENSG00000110881	ASIC1	Anorexia	0.713378	0.475612	0.0141655	0.000296056	8	8	0.898855
ENSG00000267100	ILF3-AS1	Anorexia	-0.713289	0.475667	0.267544	2.49736e-67	19	22	0.898855
ENSG00000103021	CCDC113	Anorexia	0.713237	0.475699	0.308711	1.2815e-80	39	45	0.898855
ENSG00000085760	MTIF2	Anorexia	0.713194	0.475726	0.0275001	3.60998e-07	14	15	0.898855
ENSG00000141002	TCF25	Anorexia	-0.713107	0.475779	0.01058	0.00180221	32	39	0.898855
ENSG00000183891	TTC32	Anorexia	-0.713018	0.475835	0.346251	2.30927e-93	26	27	0.898855
ENSG00000233016	SNHG7	Anorexia	-0.713016	0.475836	0.16207	3.51472e-39	52	79	0.898855
ENSG00000128965	CHAC1	Anorexia	0.712827	0.475953	0.00908536	0.00374826	4	4	0.898855
ENSG00000048828	FAM120A	Anorexia	0.712627	0.476077	0.000896464	0.366333	11	12	0.898855
ENSG00000267166	AC007993.1	Anorexia	-0.712599	0.476094	0.146235	2.85392e-34	18	21	0.898855
ENSG00000254352	AC100854.1	Anorexia	0.712524	0.476141	0.0615514	1.49154e-14	22	24	0.898855
ENSG00000157637	SLC38A10	Anorexia	-0.712486	0.476164	0.220487	2.86282e-54	14	19	0.898855
ENSG00000092529	CAPN3	Anorexia	-0.712463	0.476178	0.000427368	0.531898	10	10	0.898855
ENSG00000256810	AC078925.1	Anorexia	0.712405	0.476214	0.1534	8.17439e-36	23	25	0.898855
ENSG00000137486	ARRB1	Anorexia	0.7124	0.476217	0.0038358	0.0605822	21	25	0.898855
ENSG00000168811	IL12A	Anorexia	0.712386	0.476226	0.0808789	9.59781e-19	53	54	0.898855
ENSG00000187778	MCRS1	Anorexia	-0.712379	0.47623	0.0204064	1.33896e-05	9	12	0.898855
ENSG00000086506	HBQ1	Anorexia	0.712372	0.476234	0.032453	3.51737e-08	21	34	0.898855
ENSG00000175077	RTP1	Anorexia	-0.712366	0.476238	0.00317743	0.0882424	14	18	0.898855
ENSG00000161149	TUBA3FP	Anorexia	0.712266	0.4763	7.46829e-06	0.934282	1	1	0.898855
ENSG00000157927	RADIL	Anorexia	-0.712135	0.476381	0.16071	6.53064e-38	36	44	0.898855
ENSG00000141698	NT5C3B	Anorexia	-0.712083	0.476413	0.256645	4.91099e-64	33	36	0.898855
ENSG00000099937	SERPIND1	Anorexia	0.712055	0.47643	0.0162773	0.000107097	19	24	0.898855
ENSG00000099860	GADD45B	Anorexia	-0.711846	0.47656	0.000214398	0.658272	2	4	0.898855
ENSG00000226390	AL353658.1	Anorexia	0.711842	0.476563	0.0174935	5.36593e-05	21	30	0.898855
ENSG00000162994	CLHC1	Anorexia	0.711842	0.476563	0.0666856	9.55616e-16	20	21	0.898855
ENSG00000131389	SLC6A6	Anorexia	-0.711621	0.4767	0.0459281	4.67384e-11	41	46	0.898855
ENSG00000271259	AC010201.1	Anorexia	-0.711617	0.476702	1.37867e-06	0.97167	16	16	0.898855
ENSG00000004139	SARM1	Anorexia	0.711552	0.476742	0.158493	3.01131e-37	10	11	0.898855
ENSG00000273483	AL354760.1	Anorexia	-0.711552	0.476743	0.0127579	0.000595043	6	6	0.898855
ENSG00000136381	IREB2	Anorexia	0.711489	0.476781	0.0886045	1.406e-20	3	4	0.898855
ENSG00000175216	CKAP5	Anorexia	0.711369	0.476856	0.00713772	0.01028	10	13	0.898855
ENSG00000255268	AC130364.2	Anorexia	0.711331	0.476879	0.00319101	0.0871678	5	8	0.898855
ENSG00000132911	NMUR2	Anorexia	-0.71127	0.476917	0.112326	3.79533e-26	46	52	0.898855
ENSG00000183476	SH2D7	Anorexia	-0.711147	0.476993	0.0446388	8.93438e-11	3	4	0.898855
ENSG00000173947	PIFO	Anorexia	-0.711145	0.476994	1.59848e-07	0.990334	14	14	0.898855
ENSG00000264255	RN7SL463P	Anorexia	0.711101	0.477021	0.00118844	0.295321	3	4	0.898855
ENSG00000170242	USP47	Anorexia	0.710862	0.47717	0.0473311	1.55241e-11	39	40	0.899044
ENSG00000272182	AC135507.1	Anorexia	0.710614	0.477323	0.0459419	4.16654e-11	41	50	0.899198
ENSG00000135164	DMTF1	Anorexia	-0.710482	0.477406	0.0105227	0.00177003	17	20	0.899198
ENSG00000131015	ULBP2	Anorexia	0.710473	0.477411	0.125575	3.21646e-29	41	48	0.899198
ENSG00000008018	PSMB1	Anorexia	0.710347	0.477489	0.113348	3.90054e-26	6	6	0.899198
ENSG00000232273	FTH1P1	Anorexia	0.710341	0.477493	0.000577575	0.468203	18	22	0.899198
ENSG00000249159	AC091965.1	Anorexia	0.709965	0.477726	0.00555587	0.0241329	48	59	0.899226
ENSG00000267724	AC012254.3	Anorexia	0.709955	0.477732	0.00794489	0.00685915	6	6	0.899226
ENSG00000178966	RMI1	Anorexia	-0.709916	0.477756	0.068914	4.48255e-16	17	17	0.899226
ENSG00000167654	ATCAY	Anorexia	0.709808	0.477823	0.000135123	0.726292	12	21	0.899226
ENSG00000101773	RBBP8	Anorexia	-0.709716	0.47788	0.028616	2.54645e-07	11	12	0.899226
ENSG00000157450	RNF111	Anorexia	0.709677	0.477904	0.0496127	5.12093e-12	12	12	0.899226
ENSG00000101639	CEP192	Anorexia	0.709645	0.477925	0.375661	3.91534e-103	43	44	0.899226
ENSG00000225151	GOLGA2P7	Anorexia	-0.709638	0.477929	0.410175	3.48165e-118	70	72	0.899226
ENSG00000104976	SNAPC2	Anorexia	0.709603	0.477951	0.000632389	0.446737	35	47	0.899226
ENSG00000231861	OR5K2	Anorexia	-0.70954	0.47799	0.0754227	1.69612e-17	24	25	0.899226
ENSG00000221944	TIGD1	Anorexia	0.709293	0.478143	0.145413	7.00519e-34	39	41	0.899423
ENSG00000164978	NUDT2	Anorexia	0.709074	0.478279	0.485075	5.91505e-150	59	65	0.899538
ENSG00000272097	AL024498.1	Anorexia	0.709039	0.4783	0.1581	2.67843e-37	7	8	0.899538
ENSG00000179152	TCAIM	Anorexia	-0.708883	0.478397	0.0920026	2.56101e-21	40	41	0.899603
ENSG00000260658	AC138305.1	Anorexia	0.708717	0.4785	0.0137248	0.000382066	1	1	0.899603
ENSG00000228692	AL445307.1	Anorexia	0.708666	0.478532	0.00779377	0.00751523	8	8	0.899603
ENSG00000014919	COX15	Anorexia	-0.708657	0.478537	0.000155929	0.706054	32	38	0.899603
ENSG00000134900	TPP2	Anorexia	0.708595	0.478576	0.131151	2.05964e-30	40	40	0.899603
ENSG00000169856	ONECUT1	Anorexia	0.708223	0.478807	0.00253645	0.126945	19	20	0.899807
ENSG00000160055	TMEM234	Anorexia	0.70819	0.478827	0.00422186	0.0489079	7	8	0.899807
ENSG00000100596	SPTLC2	Anorexia	0.708125	0.478868	0.0804112	8.86497e-19	25	26	0.899807
ENSG00000077312	SNRPA	Anorexia	0.70805	0.478914	0.00762902	0.00795911	10	13	0.899807
ENSG00000260369	AC120024.1	Anorexia	0.707878	0.479021	7.71001e-05	0.790971	11	12	0.899807
ENSG00000177112	MRVI1-AS1	Anorexia	-0.707842	0.479043	0.190795	9.02115e-46	76	89	0.899807
ENSG00000170836	PPM1D	Anorexia	0.707827	0.479053	0.000514243	0.493774	2	2	0.899807
ENSG00000184185	KCNJ12	Anorexia	-0.70774	0.479107	0.0244703	1.89198e-06	7	11	0.899807
ENSG00000246283	AC090510.1	Anorexia	0.707721	0.479119	0.00285347	0.105351	14	19	0.899807
ENSG00000236166	AL021408.1	Anorexia	0.707598	0.479195	0.0771721	3.91736e-18	31	33	0.89986
ENSG00000096968	JAK2	Anorexia	0.707396	0.479321	0.0287892	2.16875e-07	55	62	0.900005
ENSG00000116871	MAP7D1	Anorexia	-0.707202	0.479441	0.00183953	0.194672	3	6	0.900094
ENSG00000006025	OSBPL7	Anorexia	-0.707107	0.4795	0.000507187	0.497074	1	1	0.900094
ENSG00000165813	CCDC186	Anorexia	-0.707057	0.479531	0.0720273	9.81225e-17	42	51	0.900094
ENSG00000214046	SMIM7	Anorexia	0.707009	0.479561	0.117803	2.35982e-27	15	17	0.900094
ENSG00000166478	ZNF143	Anorexia	0.706786	0.479699	0.0340353	1.56388e-08	6	8	0.900156
ENSG00000250473	DUTP7	Anorexia	-0.706773	0.479707	0.00287364	0.104534	15	26	0.900156
ENSG00000221883	ARIH2OS	Anorexia	-0.706433	0.479919	4.079e-06	0.951422	4	5	0.900156
ENSG00000171840	NINJ2	Anorexia	-0.706419	0.479928	0.00629725	0.0161978	30	37	0.900156
ENSG00000151498	ACAD8	Anorexia	-0.706403	0.479937	0.0295556	1.53624e-07	56	62	0.900156
ENSG00000232284	GNG12-AS1	Anorexia	0.706303	0.48	0.00225722	0.151112	1	1	0.900156
ENSG00000116977	LGALS8	Anorexia	-0.706259	0.480027	0.478555	1.08359e-149	52	54	0.900156
ENSG00000121766	ZCCHC17	Anorexia	-0.70619	0.48007	0.0252954	1.24524e-06	9	9	0.900156
ENSG00000261799	AC007406.5	Anorexia	0.706177	0.480078	0.0122499	0.000786972	15	21	0.900156
ENSG00000145242	EPHA5	Anorexia	0.706157	0.480091	0.105703	2.01692e-24	73	77	0.900156
ENSG00000064270	ATP2C2	Anorexia	0.706059	0.480152	0.0742406	2.47145e-17	27	41	0.900156
ENSG00000203965	EFCAB7	Anorexia	-0.705972	0.480206	0.196058	2.02032e-47	24	25	0.900156
ENSG00000169271	HSPB3	Anorexia	0.705946	0.480222	0.0486222	1.11019e-11	33	34	0.900156
ENSG00000112038	OPRM1	Anorexia	0.705664	0.480397	0.000271836	0.618553	18	21	0.900251
ENSG00000197345	MRPL21	Anorexia	0.705558	0.480463	0.73149	0	23	29	0.900251
ENSG00000005379	TSPOAP1	Anorexia	0.70531	0.480618	0.00269863	0.116201	15	16	0.900251
ENSG00000143502	SUSD4	Anorexia	0.705297	0.480626	0.349975	6.50974e-94	29	32	0.900251
ENSG00000176809	LRRC37A3	Anorexia	-0.705229	0.480668	0.0531969	1.33884e-12	41	47	0.900251
ENSG00000240522	RPL7AP10	Anorexia	0.705157	0.480712	0.0129167	0.000551411	3	4	0.900251
ENSG00000106123	EPHB6	Anorexia	-0.705034	0.480789	0.0230959	3.0138e-06	20	24	0.900251
ENSG00000173660	UQCRH	Anorexia	0.704994	0.480814	0.24038	2.55068e-59	22	23	0.900251
ENSG00000121005	CRISPLD1	Anorexia	-0.704721	0.480984	0.126691	2.04715e-29	10	10	0.900251
ENSG00000142002	DPP9	Anorexia	-0.704704	0.480995	0.00462232	0.0393087	14	18	0.900251
ENSG00000130477	UNC13A	Anorexia	0.704592	0.481064	0.0526671	1.52742e-12	16	22	0.900251
ENSG00000168899	VAMP5	Anorexia	0.704439	0.481159	0.00411583	0.0523568	20	21	0.900251
ENSG00000060138	YBX3	Anorexia	0.70435	0.481215	0.0792467	2.60435e-18	7	12	0.900251
ENSG00000241923	RPL14P3	Anorexia	0.704301	0.481246	0.000227917	0.649253	7	8	0.900251
ENSG00000196705	ZNF431	Anorexia	0.704242	0.481282	0.0741134	3.30844e-17	4	7	0.900251
ENSG00000125818	PSMF1	Anorexia	-0.704221	0.481295	0.282716	5.8524e-72	25	28	0.900251
ENSG00000108961	RANGRF	Anorexia	-0.704189	0.481315	0.0154652	0.000161023	3	3	0.900251
ENSG00000153822	KCNJ16	Anorexia	0.70392	0.481482	0.0599793	3.17854e-14	26	28	0.900251
ENSG00000237604	AP001056.1	Anorexia	-0.703864	0.481517	0.000845817	0.375995	3	4	0.900251
ENSG00000073146	MOV10L1	Anorexia	0.703787	0.481565	0.143783	9.23384e-34	21	23	0.900251
ENSG00000152214	RIT2	Anorexia	-0.703762	0.481581	0.0821146	4.1397e-19	35	35	0.900251
ENSG00000069482	GAL	Anorexia	0.703618	0.481671	0.108949	3.58457e-25	36	71	0.900251
ENSG00000170647	TMEM133	Anorexia	0.703528	0.481727	0.0373719	3.17186e-09	31	35	0.900251
ENSG00000135773	CAPN9	Anorexia	-0.703526	0.481728	0.419916	3.61417e-122	57	60	0.900251
ENSG00000101188	NTSR1	Anorexia	-0.703471	0.481763	0.0839565	2.17385e-19	43	63	0.900251
ENSG00000246067	RAB30-AS1	Anorexia	-0.703418	0.481796	0.190666	1.93891e-45	11	13	0.900251
ENSG00000243422	RPL23AP49	Anorexia	-0.70341	0.4818	0.137595	3.33641e-32	1	13	0.900251
ENSG00000167257	RNF214	Anorexia	0.703294	0.481873	7.61249e-06	0.933602	9	9	0.900251
ENSG00000180104	EXOC3	Anorexia	0.703267	0.48189	0.281459	1.63754e-72	24	25	0.900251
ENSG00000144233	AMMECR1L	Anorexia	-0.702971	0.482074	0.000626743	0.449289	8	9	0.900251
ENSG00000226950	DANCR	Anorexia	0.702942	0.482092	0.0232847	3.148e-06	4	4	0.900251
ENSG00000271443	AC011247.3	Anorexia	-0.702833	0.48216	0.0249798	1.40239e-06	11	11	0.900251
ENSG00000108669	CYTH1	Anorexia	0.702825	0.482165	0.0170986	7.1416e-05	33	44	0.900251
ENSG00000244270	AL139099.1	Anorexia	-0.702819	0.482169	2.15619e-05	0.887914	9	9	0.900251
ENSG00000272942	AL022324.3	Anorexia	0.702753	0.48221	0.0557461	3.74817e-13	28	42	0.900251
ENSG00000143815	LBR	Anorexia	-0.702662	0.482266	0.0359375	5.81032e-09	17	18	0.900251
ENSG00000196557	CACNA1H	Anorexia	0.702619	0.482293	0.00545359	0.0255292	22	33	0.900251
ENSG00000157870	FAM213B	Anorexia	-0.70256	0.48233	0.0854224	7.12094e-20	34	45	0.900251
ENSG00000163510	CWC22	Anorexia	0.702481	0.482379	0.0143739	0.000277098	8	8	0.900251
ENSG00000271851	AC087501.5	Anorexia	0.702256	0.482519	1.88964e-05	0.890173	9	9	0.900251
ENSG00000115252	PDE1A	Anorexia	0.702232	0.482535	0.0689546	4.30637e-16	56	68	0.900251
ENSG00000064300	NGFR	Anorexia	0.702136	0.482594	0.0570263	1.59734e-13	35	47	0.900251
ENSG00000213949	ITGA1	Anorexia	-0.702091	0.482622	0.0421499	2.95369e-10	42	44	0.900251
ENSG00000022976	ZNF839	Anorexia	-0.702086	0.482626	0.0468371	3.24065e-11	9	10	0.900251
ENSG00000117016	RIMS3	Anorexia	0.702021	0.482666	0.0168531	8.17139e-05	29	34	0.900251
ENSG00000157916	RER1	Anorexia	-0.70193	0.482723	0.000994348	0.338959	6	15	0.900251
ENSG00000124205	EDN3	Anorexia	0.701791	0.482809	0.0112481	0.00120148	4	5	0.900251
ENSG00000259712	AC023906.5	Anorexia	0.701772	0.482821	0.000616252	0.453741	8	8	0.900251
ENSG00000196639	HRH1	Anorexia	0.701742	0.48284	0.00186606	0.19062	46	60	0.900251
ENSG00000243708	PLA2G4B	Anorexia	0.701683	0.482877	0.0538798	1.00916e-12	13	13	0.900251
ENSG00000116754	SRSF11	Anorexia	-0.701652	0.482896	0.019647	1.98426e-05	5	5	0.900251
ENSG00000260838	AC022893.2	Anorexia	0.701575	0.482944	0.0582057	1.1253e-13	12	13	0.900251
ENSG00000234141	AC006042.4	Anorexia	-0.701565	0.48295	0.0383099	1.8909e-09	8	8	0.900251
ENSG00000165424	ZCCHC24	Anorexia	0.701454	0.48302	0.00259102	0.124173	9	11	0.900251
ENSG00000104863	LIN7B	Anorexia	0.701425	0.483038	0.112026	5.849e-26	7	7	0.900251
ENSG00000240891	PLCXD2	Anorexia	-0.701415	0.483044	0.0415607	3.46099e-10	3	3	0.900251
ENSG00000002834	LASP1	Anorexia	-0.701381	0.483066	0.0313674	5.97266e-08	15	20	0.900251
ENSG00000226469	ADAM1B	Anorexia	-0.70137	0.483072	0.0237946	2.52919e-06	10	11	0.900251
ENSG00000100523	DDHD1	Anorexia	-0.701085	0.48325	0.0168859	7.41387e-05	2	2	0.900492
ENSG00000172346	CSDC2	Anorexia	-0.700938	0.483342	0.402991	3.08071e-114	35	45	0.900574
ENSG00000259881	AC092384.2	Anorexia	0.700741	0.483465	0.000345702	0.572518	12	15	0.900713
ENSG00000100485	SOS2	Anorexia	0.700556	0.48358	0.0309568	6.91856e-08	45	49	0.900794
ENSG00000250387	LINC02197	Anorexia	-0.700516	0.483605	0.0614454	2.02188e-14	28	34	0.900794
ENSG00000110888	CAPRIN2	Anorexia	-0.700427	0.483661	0.235222	2.22505e-57	35	37	0.900808
ENSG00000099995	SF3A1	Anorexia	0.700183	0.483813	0.00138786	0.260666	12	13	0.900914
ENSG00000240207	AC080013.1	Anorexia	-0.700181	0.483814	0.552216	4.31644e-185	43	46	0.900914
ENSG00000137177	KIF13A	Anorexia	-0.700076	0.48388	0.138563	3.58871e-32	41	44	0.900922
ENSG00000217488	AL356057.1	Anorexia	0.699884	0.484	0.000361398	0.565195	1	1	0.900922
ENSG00000137513	NARS2	Anorexia	0.699881	0.484002	0.544138	1.75583e-180	14	14	0.900922
ENSG00000104804	TULP2	Anorexia	-0.69981	0.484046	0.0563144	2.85475e-13	14	17	0.900922
ENSG00000183831	ANKRD45	Anorexia	0.699614	0.484168	0.234859	1.4495e-57	45	52	0.900922
ENSG00000165282	PIGO	Anorexia	0.699542	0.484214	0.0143115	0.000271208	4	4	0.900922
ENSG00000273284	AP001033.2	Anorexia	0.699511	0.484233	0.00013947	0.721815	6	8	0.900922
ENSG00000269973	AC010969.2	Anorexia	0.699376	0.484317	0.0673364	1.10273e-15	53	61	0.900922
ENSG00000013364	MVP	Anorexia	0.699333	0.484344	0.00297408	0.0997136	8	15	0.900922
ENSG00000166822	TMEM170A	Anorexia	-0.699271	0.484382	0.0251031	1.34926e-06	80	92	0.900922
ENSG00000106665	CLIP2	Anorexia	-0.699252	0.484394	0.0885551	9.90337e-21	26	44	0.900922
ENSG00000143353	LYPLAL1	Anorexia	0.699246	0.484398	0.0195506	1.84694e-05	13	16	0.900922
ENSG00000269955	C7orf55-LUC7L2	Anorexia	-0.699109	0.484484	0.00052878	0.487889	6	8	0.900992
ENSG00000106772	PRUNE2	Anorexia	0.698983	0.484562	0.000290181	0.607406	17	18	0.901047
ENSG00000147912	FBXO10	Anorexia	-0.698704	0.484737	0.0185676	3.44982e-05	19	23	0.901282
ENSG00000165055	METTL2B	Anorexia	-0.698558	0.484828	0.53082	9.02111e-174	39	41	0.901362
ENSG00000198125	MB	Anorexia	-0.698331	0.48497	0.0380079	2.48885e-09	6	7	0.901494
ENSG00000076258	FMO4	Anorexia	0.69829	0.484996	0.0197186	1.86259e-05	48	56	0.901494
ENSG00000182405	PGBD4	Anorexia	-0.698149	0.485084	0.0169729	7.22327e-05	7	8	0.901566
ENSG00000250075	AC104806.2	Anorexia	0.69792	0.485227	0.168022	8.10314e-40	32	38	0.901566
ENSG00000172058	SERF1A	Anorexia	-0.697839	0.485278	0.337329	4.10552e-90	32	50	0.901566
ENSG00000148343	MIGA2	Anorexia	0.697812	0.485295	0.00207675	0.16855	11	15	0.901566
ENSG00000257511	AC084824.1	Anorexia	-0.69781	0.485296	0.00766982	0.00796986	8	8	0.901566
ENSG00000089505	CMTM1	Anorexia	0.697764	0.485325	1.1673e-06	0.974	2	2	0.901566
ENSG00000198483	ANKRD35	Anorexia	0.69752	0.485477	0.00078411	0.398245	5	8	0.901701
ENSG00000082213	C5orf22	Anorexia	-0.697493	0.485494	0.0840809	1.52977e-19	60	71	0.901701
ENSG00000268747	AC022432.1	Anorexia	0.697266	0.485636	0.00228095	0.149482	2	2	0.901875
ENSG00000083937	CHMP2B	Anorexia	-0.697032	0.485783	0.0643713	5.2224e-15	25	29	0.901905
ENSG00000111445	RFC5	Anorexia	-0.697004	0.4858	0.000182666	0.683732	1	1	0.901905
ENSG00000177551	NHLH2	Anorexia	0.696936	0.485843	0.17744	1.02882e-42	29	33	0.901905
ENSG00000111224	PARP11	Anorexia	0.696407	0.486174	0.246461	2.36312e-61	34	38	0.901905
ENSG00000019485	PRDM11	Anorexia	0.696405	0.486175	0.03717	3.77189e-09	64	68	0.901905
ENSG00000271265	AL355297.3	Anorexia	0.696391	0.486184	0.0111679	0.00133741	7	10	0.901905
ENSG00000128159	TUBGCP6	Anorexia	0.696382	0.486189	0.144139	1.63358e-33	18	23	0.901905
ENSG00000118508	RAB32	Anorexia	0.696349	0.48621	0.000109777	0.752306	10	11	0.901905
ENSG00000233121	VN1R20P	Anorexia	-0.696255	0.486269	0.0872489	3.94749e-20	29	29	0.901905
ENSG00000012048	BRCA1	Anorexia	0.696236	0.486281	0.0222292	5.35337e-06	7	7	0.901905
ENSG00000223500	AC083862.1	Anorexia	0.696231	0.486284	0.000142358	0.719074	8	8	0.901905
ENSG00000198538	ZNF28	Anorexia	0.69619	0.48631	0.0125668	0.000672944	7	15	0.901905
ENSG00000184985	SORCS2	Anorexia	0.696094	0.48637	0.102925	6.30626e-24	31	36	0.901905
ENSG00000232310	AL078590.3	Anorexia	-0.695921	0.486478	0.000365455	0.563006	7	7	0.901905
ENSG00000165309	ARMC3	Anorexia	-0.695913	0.486484	0.0874259	2.91602e-20	8	8	0.901905
ENSG00000119707	RBM25	Anorexia	-0.695892	0.486497	0.000374892	0.557874	17	20	0.901905
ENSG00000196586	MYO6	Anorexia	-0.695872	0.486509	0.0910099	4.72611e-21	35	40	0.901905
ENSG00000065600	TMEM206	Anorexia	0.69585	0.486523	0.232399	1.05201e-56	24	26	0.901905
ENSG00000153130	SCOC	Anorexia	0.69571	0.486611	0.0124554	0.000717442	10	11	0.901928
ENSG00000148396	SEC16A	Anorexia	-0.695675	0.486632	0.00794245	0.00700901	24	30	0.901928
ENSG00000006327	TNFRSF12A	Anorexia	0.695543	0.486715	0.00726364	0.00996229	44	64	0.901993
ENSG00000260331	AC079148.1	Anorexia	-0.695364	0.486827	2.08208e-05	0.890201	14	14	0.902028
ENSG00000272760	AC093726.1	Anorexia	0.695347	0.486838	0.036384	4.71511e-09	7	8	0.902028
ENSG00000180423	HARBI1	Anorexia	-0.695248	0.4869	3.01726e-05	0.868383	1	2	0.902028
ENSG00000263305	AP005530.1	Anorexia	-0.695149	0.486962	0.0173978	6.32551e-05	29	52	0.902028
ENSG00000088387	DOCK9	Anorexia	0.695108	0.486987	0.0478708	1.88921e-11	37	40	0.902028
ENSG00000015475	BID	Anorexia	0.694886	0.487127	0.2722	2.51915e-68	29	30	0.902028
ENSG00000224032	EPB41L4A-AS1	Anorexia	0.694874	0.487134	0.404394	2.30492e-114	36	37	0.902028
ENSG00000225479	PLCB1-IT1	Anorexia	-0.694769	0.4872	0.000204217	0.66528	1	2	0.902028
ENSG00000118894	EEF2KMT	Anorexia	0.694674	0.48726	8.90399e-07	0.977291	2	4	0.902028
ENSG00000120156	TEK	Anorexia	-0.694553	0.487335	0.10782	7.08442e-25	38	43	0.902028
ENSG00000104332	SFRP1	Anorexia	0.69454	0.487344	0.115424	8.4963e-27	35	38	0.902028
ENSG00000240253	FAR2P3	Anorexia	-0.694066	0.487641	0.281149	4.7973e-74	5	13	0.902028
ENSG00000145730	PAM	Anorexia	-0.694026	0.487666	0.055798	2.5498e-13	66	72	0.902028
ENSG00000197841	ZNF181	Anorexia	0.693956	0.48771	0.410677	2.10025e-116	11	13	0.902028
ENSG00000157456	CCNB2	Anorexia	-0.693895	0.487748	0.0115176	0.00114647	11	14	0.902028
ENSG00000196227	FAM217B	Anorexia	0.693861	0.487769	6.94464e-06	0.936634	5	5	0.902028
ENSG00000187867	PALM3	Anorexia	-0.693811	0.487801	0.000560044	0.474199	5	6	0.902028
ENSG00000248925	AC021087.1	Anorexia	0.693808	0.487803	0.0352312	8.45024e-09	14	19	0.902028
ENSG00000014123	UFL1	Anorexia	0.693806	0.487804	0.0898931	4.41167e-21	10	11	0.902028
ENSG00000273243	Z82243.1	Anorexia	0.6938	0.487808	0.00606404	0.0183704	6	7	0.902028
ENSG00000116096	SPR	Anorexia	0.693786	0.487817	0.0239493	2.30797e-06	11	14	0.902028
ENSG00000144524	COPS7B	Anorexia	0.693766	0.487829	0.0258881	8.24022e-07	8	8	0.902028
ENSG00000126838	PZP	Anorexia	0.693701	0.48787	0.000518381	0.492274	22	26	0.902028
ENSG00000163995	ABLIM2	Anorexia	-0.69359	0.487939	0.000780947	0.398472	22	32	0.902028
ENSG00000171425	ZNF581	Anorexia	-0.693583	0.487943	0.000536333	0.481442	6	10	0.902028
ENSG00000272091	RP4-758J24.5	Anorexia	-0.693395	0.488061	0.3782	1.57292e-104	20	30	0.902157
ENSG00000256981	AC134349.2	Anorexia	0.693029	0.488291	0.0214605	8.12009e-06	8	11	0.902477
ENSG00000138162	TACC2	Anorexia	-0.692919	0.488361	0.0818191	6.21989e-19	34	35	0.902477
ENSG00000174194	AGAP8	Anorexia	-0.692859	0.488398	0.400552	9.84386e-114	26	32	0.902477
ENSG00000180155	LYNX1	Anorexia	0.692811	0.488428	0.147118	2.11422e-34	57	71	0.902477
ENSG00000253537	PCDHGA7	Anorexia	0.692582	0.488572	0.0321467	3.21097e-08	5	5	0.902653
ENSG00000260735	AC139256.1	Anorexia	-0.692436	0.488664	0.00964234	0.00286633	12	19	0.902692
ENSG00000110675	ELMOD1	Anorexia	0.692267	0.48877	0.0567588	2.07292e-13	28	32	0.902692
ENSG00000267799	MAN1A2P1	Anorexia	-0.692219	0.4888	0.105326	3.05915e-24	76	89	0.902692
ENSG00000230724	LINC01001	Anorexia	0.692211	0.488805	0.00990117	0.00243678	27	37	0.902692
ENSG00000270149	AL591806.3	Anorexia	-0.692163	0.488835	0.000112717	0.754253	2	4	0.902692
ENSG00000107984	DKK1	Anorexia	-0.691974	0.488953	0.0670776	1.1505e-15	42	43	0.902746
ENSG00000244425	RN7SL268P	Anorexia	-0.691905	0.488997	0.000211442	0.659525	17	21	0.902746
ENSG00000181026	AEN	Anorexia	-0.691847	0.489033	0.160125	1.56579e-37	73	88	0.902746
ENSG00000141497	ZMYND15	Anorexia	-0.691754	0.489092	0.0161728	0.00011152	18	23	0.902746
ENSG00000044115	CTNNA1	Anorexia	0.691671	0.489144	0.270985	3.90052e-69	26	28	0.902746
ENSG00000179583	CIITA	Anorexia	-0.691654	0.489155	0.00963458	0.00291494	26	32	0.902746
ENSG00000238084	AL031284.1	Anorexia	0.691285	0.489386	0.0509288	4.03877e-12	7	12	0.903052
ENSG00000225572	DOCK4-AS1	Anorexia	-0.691236	0.489417	0.000382524	0.55395	7	9	0.903052
ENSG00000162267	ITIH3	Anorexia	0.691039	0.489541	0.00115855	0.30426	3	3	0.903191
ENSG00000137474	MYO7A	Anorexia	0.690663	0.489777	0.0642157	5.47062e-15	45	57	0.90342
ENSG00000067141	NEO1	Anorexia	0.69063	0.489798	0.0193939	2.20089e-05	19	28	0.90342
ENSG00000259648	AL132640.2	Anorexia	0.69061	0.48981	0.0232608	3.37024e-06	7	9	0.90342
ENSG00000154832	CXXC1	Anorexia	0.690324	0.489991	0.00822963	0.00582221	12	12	0.903662
ENSG00000112414	ADGRG6	Anorexia	-0.690183	0.490079	0.0066113	0.0128187	6	6	0.903729
ENSG00000242976	RN7SL177P	Anorexia	0.690077	0.490146	0.00423905	0.0488534	13	13	0.903729
ENSG00000143157	POGK	Anorexia	0.690035	0.490172	0.162571	3.43132e-38	30	35	0.903729
ENSG00000014914	MTMR11	Anorexia	0.689613	0.490437	0.0151031	0.000185508	3	4	0.904112
ENSG00000165487	MICU2	Anorexia	-0.689525	0.490493	0.0464754	3.43815e-11	19	26	0.904112
ENSG00000216921	AC131097.2	Anorexia	-0.689446	0.490543	0.0331572	2.57229e-08	10	20	0.904112
ENSG00000123095	BHLHE41	Anorexia	-0.689397	0.490574	0.000176018	0.687789	116	127	0.904112
ENSG00000177173	NAP1L4P1	Anorexia	0.68928	0.490647	2.51176e-05	0.879501	2	3	0.904116
ENSG00000226335	XXyac-YX155B6.6	Anorexia	-0.689196	0.4907	0.000537592	0.484453	1	2	0.904116
ENSG00000147883	CDKN2B	Anorexia	0.689078	0.490774	0.0546375	4.12896e-13	18	19	0.904116
ENSG00000174899	PQLC2L	Anorexia	-0.689021	0.49081	0.0782067	2.73981e-18	55	55	0.904116
ENSG00000183542	KLRC4	Anorexia	0.689008	0.490818	0.114804	1.45054e-26	24	26	0.904116
ENSG00000232104	RFX3-AS1	Anorexia	0.688844	0.490922	0.00463439	0.0389157	5	8	0.904116
ENSG00000166333	ILK	Anorexia	0.688789	0.490956	0.0455708	4.53587e-11	4	4	0.904116
ENSG00000154822	PLCL2	Anorexia	-0.68856	0.4911	0.000624097	0.449519	1	1	0.904116
ENSG00000100592	DAAM1	Anorexia	0.68842	0.491189	0.143552	2.13999e-33	43	43	0.904116
ENSG00000109381	ELF2	Anorexia	0.688411	0.491194	0.0121621	0.000788335	7	7	0.904116
ENSG00000137171	KLC4	Anorexia	0.688296	0.491266	0.00081613	0.387052	11	16	0.904116
ENSG00000114841	DNAH1	Anorexia	0.688234	0.491305	0.116005	5.52449e-27	11	11	0.904116
ENSG00000129515	SNX6	Anorexia	-0.688221	0.491313	0.187519	1.85329e-44	14	14	0.904116
ENSG00000205181	LINC00654	Anorexia	-0.688211	0.49132	0.219315	1.00109e-53	32	38	0.904116
ENSG00000273245	AC092653.1	Anorexia	0.688184	0.491337	0.000560852	0.475042	3	7	0.904116
ENSG00000161011	SQSTM1	Anorexia	0.688093	0.491395	0.0645241	3.93394e-15	55	60	0.904116
ENSG00000154222	CC2D1B	Anorexia	-0.688084	0.4914	0.00133718	0.26955	1	2	0.904116
ENSG00000184349	EFNA5	Anorexia	-0.687877	0.49153	0.000482158	0.507268	5	5	0.904267
ENSG00000254610	AC004923.1	Anorexia	0.687766	0.4916	0.00138568	0.260654	1	1	0.904298
ENSG00000234929	AC018685.2	Anorexia	-0.687607	0.4917	0.00380834	0.0614637	1	1	0.904298
ENSG00000152475	ZNF837	Anorexia	-0.687598	0.491706	0.00360953	0.0683536	15	18	0.904298
ENSG00000100628	ASB2	Anorexia	0.687542	0.491741	0.0961568	2.1373e-22	17	22	0.904298
ENSG00000271040	AL390955.2	Anorexia	-0.687459	0.491793	0.0293965	1.50033e-07	22	32	0.904298
ENSG00000079931	MOXD1	Anorexia	0.687175	0.491973	0.0764125	8.05552e-18	56	60	0.904298
ENSG00000269486	AC011455.2	Anorexia	-0.687129	0.492001	0.162043	4.79503e-38	24	25	0.904298
ENSG00000137876	RSL24D1	Anorexia	0.687012	0.492075	0.0970103	2.1361e-22	15	15	0.904298
ENSG00000272855	AC104458.1	Anorexia	0.686976	0.492098	4.47093e-05	0.839214	9	9	0.904298
ENSG00000269908	RP11-1406H17.1	Anorexia	0.686973	0.4921	0.00331869	0.0815895	1	1	0.904298
ENSG00000100033	PRODH	Anorexia	0.686926	0.492129	0.303291	2.74766e-79	36	49	0.904298
ENSG00000196531	NACA	Anorexia	-0.686926	0.492129	0.0187795	2.97227e-05	3	3	0.904298
ENSG00000159685	CHCHD6	Anorexia	0.68669	0.492278	0.0769238	5.20353e-18	15	20	0.904483
ENSG00000162664	ZNF326	Anorexia	-0.686592	0.49234	0.000220147	0.654303	7	7	0.904507
ENSG00000259328	RP11-152F13.7	Anorexia	0.68645	0.49243	0.118458	8.96499e-28	45	47	0.904549
ENSG00000260698	AL591848.3	Anorexia	-0.68635	0.492492	0.00686933	0.0122025	6	6	0.904549
ENSG00000160199	PKNOX1	Anorexia	-0.686324	0.492509	0.129484	2.44887e-30	47	54	0.904549
ENSG00000228314	CYP4F29P	Anorexia	-0.686055	0.492678	0.18525	5.46141e-44	51	65	0.904597
ENSG00000218730	AL117342.1	Anorexia	0.686021	0.4927	0.00147165	0.244828	1	1	0.904597
ENSG00000164684	ZNF704	Anorexia	-0.686021	0.4927	0.00260426	0.122462	1	1	0.904597
ENSG00000253873	PCDHGA11	Anorexia	-0.685976	0.492728	0.031779	5.22961e-08	9	9	0.904597
ENSG00000185608	MRPL40	Anorexia	-0.685577	0.49298	0.000688918	0.427799	16	20	0.904776
ENSG00000227695	DNMBP-AS1	Anorexia	0.685424	0.493076	0.0160285	0.00012287	18	22	0.904776
ENSG00000070476	ZXDC	Anorexia	0.685401	0.493091	0.166786	3.59462e-39	24	35	0.904776
ENSG00000156482	RPL30	Anorexia	0.685311	0.493148	0.00136499	0.262769	4	5	0.904776
ENSG00000245322	AC097460.1	Anorexia	-0.685308	0.49315	0.0458197	3.94314e-11	16	18	0.904776
ENSG00000104381	GDAP1	Anorexia	-0.685247	0.493188	1.37189e-06	0.971443	3	3	0.904776
ENSG00000162999	DUSP19	Anorexia	0.685118	0.49327	0.0701802	2.52488e-16	17	22	0.904776
ENSG00000267756	AC006557.4	Anorexia	0.685076	0.493296	0.0125921	0.000651927	11	12	0.904776
ENSG00000187244	BCAM	Anorexia	-0.685066	0.493302	2.9343e-05	0.870723	2	2	0.904776
ENSG00000165959	CLMN	Anorexia	0.685045	0.493315	0.000579297	0.465875	3	3	0.904776
ENSG00000235652	AL356599.1	Anorexia	-0.684975	0.49336	0.200665	5.26989e-48	24	30	0.904776
ENSG00000173452	TMEM196	Anorexia	-0.684797	0.493472	0.106471	1.31438e-24	32	36	0.904827
ENSG00000113648	H2AFY	Anorexia	-0.684777	0.493485	0.0254394	1.15628e-06	52	60	0.904827
ENSG00000164332	UBLCP1	Anorexia	-0.684423	0.493708	0.0136033	0.000410162	8	8	0.905148
ENSG00000138622	HCN4	Anorexia	0.68428	0.493798	4.00079e-06	0.952017	2	2	0.905224
ENSG00000270799	AC013467.2	Anorexia	-0.68407	0.493931	0.0167755	8.45934e-05	3	3	0.905292
ENSG00000060971	ACAA1	Anorexia	-0.684006	0.493971	0.0852451	7.99535e-20	20	20	0.905292
ENSG00000149932	TMEM219	Anorexia	0.68399	0.493981	0.0269379	4.70671e-07	6	6	0.905292
ENSG00000134343	ANO3	Anorexia	0.68384	0.494076	0.0402076	7.1823e-10	36	36	0.905377
ENSG00000072135	PTPN18	Anorexia	0.683695	0.494168	0.0940274	8.46614e-22	8	10	0.905456
ENSG00000189091	SF3B3	Anorexia	-0.683502	0.49429	0.104501	3.61668e-24	7	7	0.905591
ENSG00000173376	NDNF	Anorexia	0.683401	0.494353	0.00863107	0.00465226	12	14	0.905618
ENSG00000173914	RBM4B	Anorexia	0.683219	0.494468	0.00052503	0.489569	18	18	0.90574
ENSG00000142046	TMEM91	Anorexia	-0.683011	0.4946	0.0861512	5.31333e-20	20	25	0.905892
ENSG00000262652	AC124283.3	Anorexia	0.682924	0.494655	0.00666363	0.0130349	13	28	0.905904
ENSG00000226791	AC109826.1	Anorexia	0.682784	0.494744	0.00526378	0.027172	24	30	0.905915
ENSG00000226624	AC005099.1	Anorexia	-0.682754	0.494762	0.000200292	0.669113	6	6	0.905915
ENSG00000051009	FAM160A2	Anorexia	0.682684	0.494807	0.00802624	0.00644015	6	6	0.905915
ENSG00000255087	AP001993.1	Anorexia	0.682561	0.494884	0.0455427	3.59203e-11	28	32	0.905938
ENSG00000172717	FAM71D	Anorexia	-0.682444	0.494958	0.0145491	0.000254941	11	13	0.905938
ENSG00000167987	VPS37C	Anorexia	0.682434	0.494965	0.00422782	0.04879	2	2	0.905938
ENSG00000104472	CHRAC1	Anorexia	-0.682153	0.495142	0.0272774	4.3585e-07	9	10	0.906115
ENSG00000271452	AC005034.5	Anorexia	0.682126	0.495159	0.0307247	8.38907e-08	24	26	0.906115
ENSG00000154928	EPHB1	Anorexia	-0.681794	0.49537	0.0887511	1.50418e-20	41	42	0.90613
ENSG00000225231	LINC02470	Anorexia	-0.681778	0.495379	0.319019	1.13255e-83	28	35	0.90613
ENSG00000187231	SESTD1	Anorexia	0.681752	0.495396	0.245483	2.52796e-61	23	23	0.90613
ENSG00000267524	RPSAP57	Anorexia	-0.681735	0.495407	1.88218e-05	0.895822	7	7	0.90613
ENSG00000266903	AC243964.2	Anorexia	-0.681652	0.495459	0.245897	1.29096e-60	17	21	0.90613
ENSG00000116539	ASH1L	Anorexia	0.681638	0.495468	0.0001743	0.689557	3	5	0.90613
ENSG00000122299	ZC3H7A	Anorexia	-0.681456	0.495583	0.0133814	0.000446526	8	14	0.90613
ENSG00000253861	SLC2A3P1	Anorexia	0.681392	0.495624	0.000675333	0.433108	3	4	0.90613
ENSG00000251350	LINC02475	Anorexia	-0.681279	0.495695	0.0516017	2.64622e-12	121	127	0.90613
ENSG00000065150	IPO5	Anorexia	-0.681158	0.495771	0.0108919	0.00152317	4	5	0.90613
ENSG00000010310	GIPR	Anorexia	0.681092	0.495813	0.0368576	4.23973e-09	78	104	0.90613
ENSG00000197603	C5orf42	Anorexia	0.681077	0.495823	0.0427787	2.0502e-10	16	16	0.90613
ENSG00000169032	MAP2K1	Anorexia	0.680967	0.495892	0.00153519	0.235944	24	28	0.90613
ENSG00000235947	EGOT	Anorexia	-0.680861	0.49596	7.74129e-05	0.790243	6	7	0.90613
ENSG00000149269	PAK1	Anorexia	-0.680855	0.495964	0.0456282	5.00858e-11	13	15	0.90613
ENSG00000266258	LINC01909	Anorexia	-0.680821	0.495985	0.0183628	3.71619e-05	35	40	0.90613
ENSG00000004487	KDM1A	Anorexia	0.680808	0.495993	0.0244388	1.73044e-06	10	10	0.90613
ENSG00000173226	IQCB1	Anorexia	-0.680649	0.496094	0.572465	4.06625e-198	43	44	0.906225
ENSG00000237406	NDUFA9P1	Anorexia	-0.680559	0.496151	1.61747e-05	0.904152	21	25	0.90624
ENSG00000240057	AC078785.1	Anorexia	0.680308	0.496309	0.049282	7.88381e-12	13	13	0.906395
ENSG00000205632	LINC01310	Anorexia	0.680169	0.496397	0.0707207	1.38405e-16	102	116	0.906395
ENSG00000070718	AP3M2	Anorexia	0.680156	0.496406	0.0235787	2.88232e-06	52	71	0.906395
ENSG00000264589	MAPT-AS1	Anorexia	-0.680118	0.49643	0.159932	1.35309e-37	31	37	0.906395
ENSG00000099834	CDHR5	Anorexia	0.680025	0.496489	0.0071958	0.0100713	4	6	0.906414
ENSG00000205037	AC134312.1	Anorexia	-0.679629	0.496739	0.0435692	1.39803e-10	35	46	0.906638
ENSG00000155393	HEATR3	Anorexia	-0.679415	0.496875	0.302895	1.2095e-78	21	23	0.906638
ENSG00000213013	RPS15AP36	Anorexia	-0.679384	0.496894	4.99344e-06	0.946254	2	2	0.906638
ENSG00000247193	AC104078.1	Anorexia	0.679378	0.496898	6.23781e-05	0.811643	6	6	0.906638
ENSG00000086300	SNX10	Anorexia	0.679338	0.496924	6.92109e-06	0.936762	2	2	0.906638
ENSG00000160888	IER2	Anorexia	0.679336	0.496925	0.00652874	0.0144737	14	19	0.906638
ENSG00000138621	PPCDC	Anorexia	0.679254	0.496977	0.0638299	5.64439e-15	9	10	0.906638
ENSG00000115241	PPM1G	Anorexia	0.679167	0.497032	2.93602e-06	0.95876	16	20	0.906638
ENSG00000258408	NT5CP2	Anorexia	0.67914	0.497049	0.162377	1.71694e-38	37	41	0.906638
ENSG00000153339	TRAPPC8	Anorexia	-0.678952	0.497168	0.00778047	0.00725675	68	78	0.906767
ENSG00000183833	MAATS1	Anorexia	-0.678747	0.497298	0.0254763	1.20011e-06	15	15	0.906915
ENSG00000164591	MYOZ3	Anorexia	0.678159	0.497671	0.0274432	3.81624e-07	10	10	0.907506
ENSG00000131943	C19orf12	Anorexia	0.677995	0.497775	0.00452641	0.041763	40	50	0.907541
ENSG00000106809	OGN	Anorexia	-0.677975	0.497788	0.0720005	9.93661e-17	12	15	0.907541
ENSG00000143314	MRPL24	Anorexia	0.677845	0.49787	0.187405	1.33982e-44	13	14	0.907603
ENSG00000254319	AC246817.2	Anorexia	0.677625	0.49801	0.0283412	2.73753e-07	7	9	0.907659
ENSG00000249034	AC005609.1	Anorexia	-0.677611	0.498018	0.0118525	0.000976358	17	20	0.907659
ENSG00000160679	CHTOP	Anorexia	0.677527	0.498072	0.163087	8.80845e-42	85	115	0.907659
ENSG00000118246	FASTKD2	Anorexia	0.67749	0.498095	0.0382408	2.26242e-09	2	2	0.907659
ENSG00000253629	AP000426.1	Anorexia	0.677325	0.4982	0.000366449	0.560946	1	1	0.907761
ENSG00000213433	AC091982.1	Anorexia	-0.677195	0.498282	0.0808692	3.81182e-19	17	17	0.907763
ENSG00000181085	MAPK15	Anorexia	-0.677167	0.4983	6.42188e-05	0.808862	1	1	0.907763
ENSG00000214940	NPIPA8	Anorexia	0.677063	0.498366	0.0403526	7.78573e-10	57	79	0.907763
ENSG00000112739	PRPF4B	Anorexia	-0.676996	0.498409	0.00719914	0.0101119	14	17	0.907763
ENSG00000263320	RP11-498D10.6	Anorexia	0.676939	0.498444	0.0315468	6.06009e-08	19	19	0.907763
ENSG00000263218	AC127496.6	Anorexia	0.67685	0.498501	2.56094e-05	0.879053	5	9	0.907766
ENSG00000225765	LINC01831	Anorexia	0.676783	0.498543	0.010927	0.00144596	24	27	0.907766
ENSG00000077684	JADE1	Anorexia	-0.676668	0.498616	0.0343519	1.40344e-08	15	18	0.90781
ENSG00000119650	IFT43	Anorexia	-0.676497	0.498725	0.0912996	3.13963e-21	22	25	0.90792
ENSG00000171462	DLK2	Anorexia	-0.676181	0.498925	0.0178326	4.95765e-05	11	11	0.908152
ENSG00000125686	MED1	Anorexia	-0.676038	0.499016	0.000670042	0.430286	2	2	0.908152
ENSG00000167645	YIF1B	Anorexia	0.676006	0.499037	0.0135311	0.000406941	22	25	0.908152
ENSG00000122068	FYTTD1	Anorexia	0.675939	0.499079	0.0438304	1.27409e-10	27	30	0.908152
ENSG00000186166	CCDC84	Anorexia	-0.675912	0.499097	0.0195156	1.88143e-05	6	8	0.908152
ENSG00000082684	SEMA5B	Anorexia	0.675423	0.499407	0.157123	8.39138e-37	51	61	0.908368
ENSG00000261270	AC012181.3	Anorexia	-0.675378	0.499436	0.102686	8.04661e-24	13	13	0.908368
ENSG00000183287	CCBE1	Anorexia	-0.675325	0.499469	0.295517	5.27338e-76	77	91	0.908368
ENSG00000227373	AL121983.2	Anorexia	0.675298	0.499487	0.0306895	8.58492e-08	17	17	0.908368
ENSG00000223537	AL109947.1	Anorexia	0.67528	0.499498	0.000156452	0.705831	5	5	0.908368
ENSG00000077327	SPAG6	Anorexia	-0.67523	0.49953	4.68697e-07	0.98414	4	6	0.908368
ENSG00000103534	TMC5	Anorexia	-0.675188	0.499556	0.14678	2.94538e-34	57	61	0.908368
ENSG00000249180	AC020900.1	Anorexia	0.6751	0.499612	0.000460701	0.517442	21	22	0.908381
ENSG00000270948	MTDHP1	Anorexia	0.674889	0.499746	0.0810651	6.86003e-19	12	12	0.908524
ENSG00000224635	AL391095.1	Anorexia	-0.674812	0.499795	0.29897	8.43332e-77	25	28	0.908524
ENSG00000244754	N4BP2L2	Anorexia	0.674746	0.499837	0.00217651	0.158125	17	22	0.908524
ENSG00000255538	OR10V2P	Anorexia	0.67439	0.500063	0.00695105	0.0113754	16	18	0.908807
ENSG00000124795	DEK	Anorexia	0.674349	0.50009	0.00111419	0.313535	7	7	0.908807
ENSG00000226266	AC009961.1	Anorexia	0.674065	0.50027	0.0247001	1.61996e-06	8	8	0.908906
ENSG00000271356	AC073091.2	Anorexia	-0.674016	0.500301	0.0261202	8.6326e-07	31	33	0.908906
ENSG00000268654	MIMT1	Anorexia	-0.673958	0.500338	0.00561271	0.0235312	49	59	0.908906
ENSG00000173068	BNC2	Anorexia	-0.673924	0.500359	0.0108696	0.00156091	22	28	0.908906
ENSG00000245768	AC092378.1	Anorexia	-0.673861	0.5004	0.00234496	0.142242	13	15	0.908906
ENSG00000123243	ITIH5	Anorexia	-0.673802	0.500437	0.00571883	0.0221798	19	21	0.908906
ENSG00000272841	AL139393.2	Anorexia	-0.673476	0.500644	0.0139806	0.000336951	7	7	0.909109
ENSG00000143224	PPOX	Anorexia	-0.673474	0.500646	0.138218	3.53185e-32	15	16	0.909109
ENSG00000273274	ZBTB8B	Anorexia	-0.673217	0.500809	0.000177779	0.6879	5	10	0.909317
ENSG00000134222	PSRC1	Anorexia	-0.673032	0.500927	0.282905	7.60185e-72	38	42	0.909442
ENSG00000241360	PDXP	Anorexia	0.672951	0.500978	0.0188908	2.93218e-05	4	5	0.909447
ENSG00000117395	EBNA1BP2	Anorexia	0.672744	0.50111	0.101905	1.16253e-23	5	6	0.90948
ENSG00000167522	ANKRD11	Anorexia	-0.672731	0.501118	0.00042618	0.533491	7	14	0.90948
ENSG00000151693	ASAP2	Anorexia	-0.672566	0.501223	0.0619817	1.48524e-14	17	18	0.90948
ENSG00000146909	NOM1	Anorexia	-0.672495	0.501269	0.545199	5.24458e-180	28	30	0.90948
ENSG00000149573	MPZL2	Anorexia	0.672489	0.501273	1.18582e-05	0.917206	4	5	0.90948
ENSG00000119689	DLST	Anorexia	-0.672432	0.501309	0.0326747	2.86994e-08	20	23	0.90948
ENSG00000230359	TPI1P2	Anorexia	-0.672386	0.501338	0.000296406	0.603056	13	17	0.90948
ENSG00000239827	SUGT1P3	Anorexia	0.672289	0.5014	3.18651e-05	0.86505	1	1	0.909504
ENSG00000117174	ZNHIT6	Anorexia	-0.672105	0.501517	0.0145485	0.000237501	26	33	0.909627
ENSG00000095596	CYP26A1	Anorexia	0.671826	0.501695	0.0848221	9.64079e-20	79	84	0.909824
ENSG00000258066	AC138331.1	Anorexia	0.671781	0.501723	0.0013637	0.263203	4	5	0.909824
ENSG00000197409	HIST1H3D	Anorexia	0.671601	0.501838	2.01858e-05	0.892196	6	6	0.909931
ENSG00000107295	SH3GL2	Anorexia	-0.671535	0.50188	0.207447	2.46157e-51	28	32	0.909931
ENSG00000164463	CREBRF	Anorexia	0.671113	0.502149	0.00306859	0.0939891	23	27	0.910189
ENSG00000130305	NSUN5	Anorexia	-0.670982	0.502232	0.0523658	2.02548e-12	31	50	0.910189
ENSG00000031691	CENPQ	Anorexia	-0.670961	0.502245	0.486407	3.64238e-151	20	20	0.910189
ENSG00000260070	AC006960.3	Anorexia	-0.670874	0.502301	2.5335e-05	0.87923	2	2	0.910189
ENSG00000168405	CMAHP	Anorexia	0.670719	0.5024	0.203009	4.55861e-49	18	18	0.910189
ENSG00000087299	L2HGDH	Anorexia	-0.670516	0.502529	4.35303e-05	0.842114	3	3	0.910189
ENSG00000273186	AL359091.4	Anorexia	0.670467	0.50256	0.000319932	0.588124	6	7	0.910189
ENSG00000227986	TRIM60P18	Anorexia	-0.67042	0.50259	0.003518	0.0724228	6	11	0.910189
ENSG00000231015	AL049594.1	Anorexia	0.67033	0.502647	0.0337176	1.75741e-08	7	7	0.910189
ENSG00000271303	SRXN1	Anorexia	0.670316	0.502656	0.136873	5.88881e-32	13	14	0.910189
ENSG00000169018	FEM1B	Anorexia	0.67028	0.502679	0.0262075	8.24142e-07	12	12	0.910189
ENSG00000100908	EMC9	Anorexia	0.670232	0.50271	0.0314237	6.50707e-08	30	32	0.910189
ENSG00000247324	AC010547.1	Anorexia	0.670228	0.502713	0.000154352	0.707709	3	6	0.910189
ENSG00000214135	AC132008.2	Anorexia	0.670171	0.502749	0.0183934	3.71094e-05	3	6	0.910189
ENSG00000198912	C1orf174	Anorexia	0.670163	0.502754	0.0711581	1.11106e-16	21	23	0.910189
ENSG00000165879	FRAT1	Anorexia	0.670052	0.502824	0.0230905	3.45006e-06	10	10	0.910228
ENSG00000123989	CHPF	Anorexia	-0.669907	0.502917	0.0390896	1.45186e-09	2	2	0.910307
ENSG00000226124	FTCDNL1	Anorexia	-0.669629	0.503094	0.151105	8.74689e-36	35	36	0.91054
ENSG00000260349	AC087190.2	Anorexia	-0.669496	0.503179	0.00032598	0.584973	71	90	0.910571
ENSG00000147526	TACC1	Anorexia	-0.669445	0.503211	0.0256042	1.01433e-06	8	8	0.910571
ENSG00000151553	FAM160B1	Anorexia	-0.669373	0.503258	0.0820963	3.88455e-19	23	28	0.910571
ENSG00000125835	SNRPB	Anorexia	-0.668964	0.503519	0.000396951	0.547363	8	9	0.910913
ENSG00000237945	LINC00649	Anorexia	-0.668896	0.503562	0.0869795	3.28192e-20	17	21	0.910913
ENSG00000105808	RASA4	Anorexia	-0.668801	0.503622	0.181232	8.54015e-43	56	75	0.910913
ENSG00000078098	FAP	Anorexia	0.66877	0.503642	0.0100772	0.00229998	11	14	0.910913
ENSG00000157219	HTR5A	Anorexia	-0.668475	0.50383	0.01032	0.00202287	9	10	0.911074
ENSG00000264714	AP005117.1	Anorexia	-0.668475	0.503831	0.0790299	2.62237e-18	11	13	0.911074
ENSG00000137074	APTX	Anorexia	-0.668401	0.503878	0.0953207	5.40962e-22	32	34	0.911074
ENSG00000214491	SEC14L6	Anorexia	0.668112	0.504062	0.326295	1.14941e-85	86	99	0.911319
ENSG00000182400	TRAPPC6B	Anorexia	0.667955	0.504162	0.111617	6.80456e-26	31	31	0.911412
ENSG00000253946	AC008489.1	Anorexia	-0.667731	0.504305	0.000261919	0.625214	6	6	0.911435
ENSG00000269893	SNHG8	Anorexia	-0.667694	0.504329	0.275952	2.87331e-70	29	32	0.911435
ENSG00000205707	ETFRF1	Anorexia	0.667649	0.504357	0.663423	1.11467e-264	41	42	0.911435
ENSG00000167118	URM1	Anorexia	0.667444	0.504489	0.0531374	1.26383e-12	10	12	0.911435
ENSG00000145794	MEGF10	Anorexia	-0.667296	0.504583	0.0185426	3.50133e-05	4	4	0.911435
ENSG00000198826	ARHGAP11A	Anorexia	-0.667263	0.504604	0.117986	2.1002e-27	30	41	0.911435
ENSG00000146833	TRIM4	Anorexia	-0.667223	0.50463	0.00533575	0.0271661	8	11	0.911435
ENSG00000141198	TOM1L1	Anorexia	0.66717	0.504663	0.0296693	1.35002e-07	21	26	0.911435
ENSG00000054523	KIF1B	Anorexia	-0.667119	0.504696	0.0451514	6.11521e-11	11	11	0.911435
ENSG00000174842	GLMN	Anorexia	0.667113	0.5047	0.00012647	0.735292	1	2	0.911435
ENSG00000168517	HEXIM2	Anorexia	0.66707	0.504728	0.000164586	0.69906	4	5	0.911435
ENSG00000173714	WFIKKN2	Anorexia	-0.666774	0.504916	0.000591091	0.462484	15	19	0.911435
ENSG00000266953	AC092073.1	Anorexia	-0.666756	0.504928	0.000841525	0.380813	4	5	0.911435
ENSG00000134954	ETS1	Anorexia	-0.666539	0.505067	0.000114052	0.746983	21	24	0.911435
ENSG00000268885	AC026740.1	Anorexia	0.666529	0.505073	0.0351078	8.76669e-09	26	39	0.911435
ENSG00000100441	KHNYN	Anorexia	-0.666393	0.50516	0.191822	1.0145e-45	42	51	0.911435
ENSG00000146070	PLA2G7	Anorexia	0.666218	0.505272	0.315732	2.1567e-82	30	34	0.911435
ENSG00000205336	ADGRG1	Anorexia	-0.666106	0.505343	0.0083871	0.00547696	31	34	0.911435
ENSG00000120709	FAM53C	Anorexia	0.665985	0.50542	0.0512493	3.39857e-12	16	16	0.911435
ENSG00000129518	EAPP	Anorexia	-0.665971	0.50543	0.0560904	2.18844e-13	23	27	0.911435
ENSG00000130177	CDC16	Anorexia	-0.665951	0.505442	0.00596061	0.0194768	18	23	0.911435
ENSG00000187134	AKR1C1	Anorexia	-0.665922	0.505461	0.254846	1.32455e-63	43	52	0.911435
ENSG00000269755	AC008758.6	Anorexia	-0.665848	0.505508	0.0616704	1.783e-14	9	11	0.911435
ENSG00000270504	AL391422.3	Anorexia	0.665818	0.505527	0.00077145	0.402008	25	29	0.911435
ENSG00000157227	MMP14	Anorexia	0.665777	0.505553	0.0230821	3.80668e-06	7	8	0.911435
ENSG00000160050	CCDC28B	Anorexia	0.665704	0.5056	0.000116106	0.744575	1	1	0.911435
ENSG00000267263	AC111170.2	Anorexia	-0.665626	0.50565	0.000406391	0.540993	3	4	0.911435
ENSG00000113578	FGF1	Anorexia	-0.66554	0.505705	0.0650393	2.17278e-15	4	5	0.911435
ENSG00000261379	AC010735.1	Anorexia	0.665473	0.505748	0.000465111	0.513586	16	18	0.911435
ENSG00000168646	AXIN2	Anorexia	0.665389	0.505802	0.000160879	0.701754	2	2	0.911435
ENSG00000139329	LUM	Anorexia	0.66529	0.505865	0.00095341	0.350229	2	5	0.911435
ENSG00000265798	AC138207.6	Anorexia	-0.665194	0.505927	0.0257842	1.00758e-06	7	8	0.911435
ENSG00000166171	DPCD	Anorexia	-0.665114	0.505978	0.014796	0.000213992	6	6	0.911435
ENSG00000174516	PELI3	Anorexia	-0.665059	0.506013	2.80114e-05	0.873468	21	23	0.911435
ENSG00000204227	RING1	Anorexia	0.664959	0.506077	6.62117e-06	0.938063	15	22	0.911435
ENSG00000214851	LINC00612	Anorexia	0.66489	0.506121	1.54604e-07	0.990535	5	6	0.911435
ENSG00000177084	POLE	Anorexia	0.66486	0.50614	0.687746	4.09219e-281	29	29	0.911435
ENSG00000259024	TVP23C-CDRT4	Anorexia	-0.664693	0.506247	0.324544	1.27851e-85	10	13	0.911435
ENSG00000182575	NXPH3	Anorexia	-0.664685	0.506252	3.04463e-05	0.867633	36	41	0.911435
ENSG00000167553	TUBA1C	Anorexia	0.664685	0.506252	0.219578	2.61709e-53	6	6	0.911435
ENSG00000083857	FAT1	Anorexia	0.664641	0.50628	0.186751	1.1547e-44	43	46	0.911435
ENSG00000239877	IGSF11-AS1	Anorexia	0.664565	0.506328	0.000560825	0.474526	17	18	0.911435
ENSG00000226721	EEF1DP2	Anorexia	0.664536	0.506347	0.0635081	5.42346e-15	13	14	0.911435
ENSG00000123179	EBPL	Anorexia	-0.664514	0.506361	0.475292	5.13289e-144	48	49	0.911435
ENSG00000185760	KCNQ5	Anorexia	-0.664313	0.50649	0.0416614	3.70827e-10	67	74	0.911435
ENSG00000162367	TAL1	Anorexia	0.664237	0.506539	0.0450697	3.85858e-11	13	13	0.911435
ENSG00000142233	NTN5	Anorexia	-0.66423	0.506543	0.0521694	2.19466e-12	17	17	0.911435
ENSG00000244682	FCGR2C	Anorexia	0.664084	0.506636	0.025689	9.99779e-07	23	27	0.911435
ENSG00000115361	ACADL	Anorexia	-0.664069	0.506646	0.0247357	1.63664e-06	33	38	0.911435
ENSG00000206262	FOXL2NB	Anorexia	-0.664045	0.506661	0.000363106	0.564104	9	9	0.911435
ENSG00000090372	STRN4	Anorexia	-0.664031	0.50667	0.0138987	0.000312311	15	15	0.911435
ENSG00000249328	AC036214.1	Anorexia	-0.663959	0.506717	0.00693878	0.0116098	21	26	0.911435
ENSG00000187566	NHLRC1	Anorexia	0.663592	0.506951	0.0700336	1.93926e-16	18	24	0.91177
ENSG00000196937	FAM3C	Anorexia	-0.663148	0.507236	0.166261	4.81193e-39	48	60	0.912193
ENSG00000272386	AC015802.5	Anorexia	-0.662634	0.507565	5.20918e-05	0.828038	4	4	0.912504
ENSG00000254031	AC022858.1	Anorexia	-0.662593	0.507591	0.148342	9.46569e-35	13	14	0.912504
ENSG00000006555	TTC22	Anorexia	-0.66253	0.507632	0.00108049	0.320423	22	24	0.912504
ENSG00000105723	GSK3A	Anorexia	0.662511	0.507644	0.00149104	0.242933	8	18	0.912504
ENSG00000138271	GPR87	Anorexia	0.662449	0.507684	3.69579e-05	0.854671	11	18	0.912504
ENSG00000083520	DIS3	Anorexia	-0.662398	0.507716	0.0417868	3.20744e-10	12	13	0.912504
ENSG00000182087	TMEM259	Anorexia	0.662343	0.507751	0.0166995	8.1156e-05	25	41	0.912504
ENSG00000261819	AC138932.3	Anorexia	-0.662251	0.507811	0.160262	1.05746e-37	23	36	0.912523
ENSG00000204588	LINC01123	Anorexia	-0.662039	0.507946	0.250171	3.57073e-62	71	95	0.912623
ENSG00000168487	BMP1	Anorexia	0.661955	0.508	0.0276332	3.39479e-07	1	2	0.912623
ENSG00000171791	BCL2	Anorexia	-0.661934	0.508013	0.051671	2.57636e-12	26	31	0.912623
ENSG00000198105	ZNF248	Anorexia	-0.661801	0.508099	0.0371938	3.16521e-09	15	17	0.912686
ENSG00000091140	DLD	Anorexia	0.661727	0.508146	0.234989	1.3356e-57	16	18	0.912686
ENSG00000163793	DNAJC5G	Anorexia	0.661181	0.508496	0.00101951	0.334653	13	16	0.91308
ENSG00000205898	AC019155.1	Anorexia	-0.661179	0.508498	0.00415714	0.0511723	3	5	0.91308
ENSG00000047621	C12orf4	Anorexia	-0.661051	0.50858	0.02182	7.01431e-06	18	20	0.91308
ENSG00000167468	GPX4	Anorexia	0.660795	0.508744	0.209521	2.47944e-50	14	21	0.91308
ENSG00000061676	NCKAP1	Anorexia	0.660723	0.50879	0.00699473	0.0112253	7	8	0.91308
ENSG00000238197	PAXBP1-AS1	Anorexia	0.660696	0.508807	0.0983638	9.0471e-23	29	30	0.91308
ENSG00000173988	LRRC63	Anorexia	0.660637	0.508845	0.0434333	1.6893e-10	37	46	0.91308
ENSG00000267673	FDX2	Anorexia	0.660594	0.508873	0.0405173	6.25024e-10	7	7	0.91308
ENSG00000184508	HDDC3	Anorexia	0.660538	0.508909	0.0505013	4.19143e-12	12	14	0.91308
ENSG00000230310	AC010422.1	Anorexia	-0.660523	0.508918	0.0159395	0.000126297	18	23	0.91308
ENSG00000149201	CCDC81	Anorexia	0.660443	0.50897	0.0395655	9.57486e-10	51	52	0.91308
ENSG00000170442	KRT86	Anorexia	-0.660396	0.509	0.00192751	0.184411	1	1	0.91308
ENSG00000172893	DHCR7	Anorexia	-0.660301	0.509061	0.0461559	4.16527e-11	9	9	0.91308
ENSG00000185065	AC000068.1	Anorexia	0.660274	0.509078	0.11421	1.49867e-26	15	15	0.91308
ENSG00000203811	HIST2H3C	Anorexia	0.66024	0.5091	0.00309832	0.0927003	1	1	0.91308
ENSG00000258422	AL160191.1	Anorexia	0.660032	0.509233	0.000778044	0.398721	19	24	0.913096
ENSG00000260566	AC127459.1	Anorexia	0.659947	0.509288	0.000694706	0.425975	12	14	0.913096
ENSG00000267152	AC093227.1	Anorexia	0.659865	0.509341	0.00993493	0.00249315	5	6	0.913096
ENSG00000124194	GDAP1L1	Anorexia	-0.659581	0.509523	0.00933674	0.00337675	15	17	0.913096
ENSG00000243710	CFAP57	Anorexia	-0.65948	0.509588	0.267816	5.92519e-67	22	26	0.913096
ENSG00000161103	AC008132.13	Anorexia	-0.659461	0.5096	0.000975433	0.344179	1	2	0.913096
ENSG00000146005	PSD2	Anorexia	0.659452	0.509605	0.0169091	6.905e-05	9	9	0.913096
ENSG00000119986	AVPI1	Anorexia	0.659441	0.509613	0.292659	8.59892e-75	35	37	0.913096
ENSG00000267364	AC022706.1	Anorexia	0.659365	0.509661	0.0227843	4.12851e-06	21	27	0.913096
ENSG00000261572	AC097639.1	Anorexia	0.659344	0.509675	0.0699193	2.18479e-16	6	6	0.913096
ENSG00000103742	IGDCC4	Anorexia	0.659236	0.509744	0.109026	3.96992e-25	46	59	0.913096
ENSG00000214226	C17orf67	Anorexia	-0.659141	0.509805	0.0904658	6.3014e-21	13	19	0.913096
ENSG00000266934	AC005746.1	Anorexia	0.659086	0.509841	0.00421604	0.0496028	13	18	0.913096
ENSG00000261438	AL157394.1	Anorexia	0.659027	0.509879	0.0431816	1.55896e-10	43	44	0.913096
ENSG00000175467	SART1	Anorexia	0.659019	0.509883	0.0221141	4.04092e-06	7	7	0.913096
ENSG00000177025	C19orf18	Anorexia	-0.659006	0.509892	0.00940549	0.00327487	4	4	0.913096
ENSG00000225683	PACRG-AS3	Anorexia	-0.658882	0.509971	0.0233075	3.35343e-06	14	16	0.91315
ENSG00000106341	PPP1R17	Anorexia	-0.658203	0.510408	0.0352517	9.01921e-09	15	18	0.913843
ENSG00000180881	CAPS2	Anorexia	-0.657916	0.510592	0.076262	8.15526e-18	11	11	0.914025
ENSG00000171533	MAP6	Anorexia	-0.657878	0.510617	0.0019173	0.186269	7	8	0.914025
ENSG00000249884	RNF103-CHMP3	Anorexia	-0.657761	0.510692	0.00489228	0.033779	4	4	0.914025
ENSG00000153815	CMIP	Anorexia	-0.65774	0.510705	0.000278512	0.614666	4	4	0.914025
ENSG00000137285	TUBB2B	Anorexia	-0.657566	0.510817	0.0536159	1.05454e-12	5	5	0.914092
ENSG00000168124	OR1F1	Anorexia	0.657437	0.5109	0.00122518	0.290945	1	2	0.914092
ENSG00000268894	PLCE1-AS1	Anorexia	-0.65741	0.510917	0.000750295	0.408097	2	4	0.914092
ENSG00000110900	TSPAN11	Anorexia	0.657377	0.510938	0.557701	1.16649e-188	80	85	0.914092
ENSG00000109956	B3GAT1	Anorexia	-0.657201	0.511052	0.0826314	4.27396e-19	36	38	0.914206
ENSG00000143196	DPT	Anorexia	0.657066	0.511139	0.000633203	0.446295	13	14	0.914275
ENSG00000165661	QSOX2	Anorexia	-0.656789	0.511317	0.205567	1.23063e-49	22	27	0.914453
ENSG00000228663	PSMD10P1	Anorexia	-0.656758	0.511336	0.00111032	0.311904	3	3	0.914453
ENSG00000112294	ALDH5A1	Anorexia	-0.656431	0.511547	0.210637	4.92771e-51	47	52	0.914506
ENSG00000178826	TMEM139	Anorexia	0.656383	0.511578	7.39555e-08	0.993473	4	4	0.914506
ENSG00000115109	EPB41L5	Anorexia	0.656234	0.511674	0.126966	2.00625e-29	4	4	0.914506
ENSG00000253384	AC124242.2	Anorexia	0.655911	0.511881	0.0129966	0.000547154	27	34	0.914506
ENSG00000141258	SGSM2	Anorexia	0.655799	0.511954	0.181196	5.55004e-43	23	28	0.914506
ENSG00000153495	TEX29	Anorexia	0.655665	0.51204	0.314374	5.78255e-82	91	100	0.914506
ENSG00000147439	BIN3	Anorexia	-0.655647	0.512051	0.0725776	5.1706e-17	47	54	0.914506
ENSG00000115828	QPCT	Anorexia	0.655627	0.512064	0.231143	1.2308e-56	34	35	0.914506
ENSG00000228106	AL392172.1	Anorexia	0.655568	0.512102	0.0154828	0.000143478	3	5	0.914506
ENSG00000203563	AC138951.1	Anorexia	-0.655566	0.512103	0.00684406	0.0120435	20	32	0.914506
ENSG00000091009	RBM27	Anorexia	-0.655327	0.512257	0.011578	0.00111035	9	17	0.914506
ENSG00000166016	ABTB2	Anorexia	-0.655297	0.512277	0.00045612	0.519245	3	3	0.914506
ENSG00000153157	SYCP2L	Anorexia	0.655277	0.512289	0.216757	1.94474e-52	82	89	0.914506
ENSG00000254226	LINC01933	Anorexia	0.655244	0.512311	0.0138538	0.000360377	5	5	0.914506
ENSG00000177990	DPY19L2	Anorexia	-0.655241	0.512313	0.342245	6.33056e-94	118	128	0.914506
ENSG00000233184	AC093157.1	Anorexia	0.655226	0.512322	0.52776	5.53644e-171	42	45	0.914506
ENSG00000100288	CHKB	Anorexia	-0.65522	0.512326	0.210176	8.02141e-51	29	42	0.914506
ENSG00000250571	GLI4	Anorexia	0.655198	0.51234	0.0149668	0.000198239	15	18	0.914506
ENSG00000169507	SLC38A11	Anorexia	0.655118	0.512392	0.120124	7.09488e-28	42	48	0.914506
ENSG00000052795	FNIP2	Anorexia	-0.655042	0.512441	0.0171176	6.66376e-05	19	24	0.914506
ENSG00000119681	LTBP2	Anorexia	0.654984	0.512478	0.0221178	5.7803e-06	9	13	0.914506
ENSG00000197584	KCNMB2	Anorexia	-0.654908	0.512527	0.000371503	0.559776	7	7	0.914506
ENSG00000243015	RN7SL737P	Anorexia	-0.654826	0.51258	5.45968e-05	0.823537	34	35	0.914506
ENSG00000228544	CCDC183-AS1	Anorexia	-0.65472	0.512648	0.078755	2.90256e-18	17	20	0.914506
ENSG00000173811	CCDC13-AS1	Anorexia	-0.654512	0.512782	0.0853395	5.9962e-20	11	11	0.914506
ENSG00000259959	AC107068.1	Anorexia	-0.654424	0.512839	0.145872	6.51194e-34	27	27	0.914506
ENSG00000213246	SUPT4H1	Anorexia	-0.65433	0.512899	0.126693	1.17522e-29	12	12	0.914506
ENSG00000163626	COX18	Anorexia	-0.654296	0.512921	9.70597e-05	0.766135	45	51	0.914506
ENSG00000224792	IQCF4	Anorexia	0.65429	0.512925	4.77973e-08	0.994738	8	9	0.914506
ENSG00000143036	SLC44A3	Anorexia	0.654248	0.512952	0.377197	8.5937e-105	62	77	0.914506
ENSG00000081148	IMPG2	Anorexia	0.654248	0.512952	0.161178	1.14829e-37	57	61	0.914506
ENSG00000178695	KCTD12	Anorexia	-0.654213	0.512975	0.0148321	0.00021592	6	6	0.914506
ENSG00000112319	EYA4	Anorexia	0.654198	0.512984	0.20206	5.27035e-49	65	73	0.914506
ENSG00000233766	AC098617.1	Anorexia	0.654093	0.513052	0.0021085	0.161961	4	7	0.914539
ENSG00000065534	MYLK	Anorexia	-0.653712	0.513297	0.0244318	1.86705e-06	6	6	0.914816
ENSG00000267543	AC015802.3	Anorexia	-0.653699	0.513306	0.0308023	8.13028e-08	26	37	0.914816
ENSG00000142687	KIAA0319L	Anorexia	-0.653463	0.513458	0.0235754	2.82727e-06	5	5	0.91491
ENSG00000152969	JAKMIP1	Anorexia	-0.653376	0.513514	0.00246604	0.133298	23	26	0.91491
ENSG00000144736	SHQ1	Anorexia	0.653369	0.513518	0.00178002	0.202533	3	3	0.91491
ENSG00000226717	PTPRD-AS2	Anorexia	-0.653296	0.513566	0.0449706	7.74755e-11	9	14	0.91491
ENSG00000125482	TTF1	Anorexia	-0.653237	0.513603	0.0679234	7.0945e-16	12	12	0.91491
ENSG00000118369	USP35	Anorexia	-0.653064	0.513715	0.00407357	0.0533734	17	20	0.914921
ENSG00000270607	AC009549.1	Anorexia	0.652974	0.513773	0.0375006	3.15101e-09	25	25	0.914921
ENSG00000198721	ECI2	Anorexia	-0.65292	0.513808	0.429735	5.53103e-125	41	41	0.914921
ENSG00000253797	UTP14C	Anorexia	-0.652683	0.513961	0.0929338	2.17306e-21	8	8	0.914921
ENSG00000230147	AL158071.1	Anorexia	-0.652681	0.513962	0.00776858	0.00763831	9	11	0.914921
ENSG00000213693	SEC14L1P1	Anorexia	-0.652651	0.513981	0.0325316	3.71158e-08	24	25	0.914921
ENSG00000196417	ZNF765	Anorexia	0.652635	0.513992	0.0455726	5.07677e-11	23	33	0.914921
ENSG00000142556	ZNF614	Anorexia	-0.652592	0.514019	0.0995887	5.17565e-23	42	58	0.914921
ENSG00000240964	RN7SL751P	Anorexia	-0.65246	0.514105	0.00062799	0.449276	3	3	0.914921
ENSG00000140254	DUOXA1	Anorexia	-0.652201	0.514271	0.017547	5.04313e-05	7	7	0.914921
ENSG00000266385	AC005899.5	Anorexia	0.652062	0.514361	0.000862434	0.370976	5	10	0.914921
ENSG00000163462	TRIM46	Anorexia	-0.651805	0.514527	0.00039021	0.551525	19	22	0.914921
ENSG00000198133	TMEM229B	Anorexia	-0.651791	0.514536	0.000419745	0.536009	18	21	0.914921
ENSG00000228063	LYPLAL1-AS1	Anorexia	-0.651755	0.514559	0.0967586	1.55107e-22	30	30	0.914921
ENSG00000178093	TSSK6	Anorexia	-0.651693	0.5146	0.00559744	0.0235272	15	24	0.914921
ENSG00000038532	CLEC16A	Anorexia	0.651626	0.514643	3.15386e-05	0.865047	12	13	0.914921
ENSG00000255374	TAS2R43	Anorexia	-0.651461	0.514749	0.491811	1.69388e-152	4	15	0.914921
ENSG00000257556	LINC02298	Anorexia	0.651401	0.514788	0.00474028	0.0369864	14	20	0.914921
ENSG00000178980	SELENOW	Anorexia	-0.651374	0.514805	0.0562894	2.64116e-13	23	28	0.914921
ENSG00000237943	PRKCQ-AS1	Anorexia	0.651128	0.514964	0.123559	1.34765e-28	12	14	0.914921
ENSG00000124383	MPHOSPH10	Anorexia	0.651126	0.514965	0.105159	2.86579e-24	56	61	0.914921
ENSG00000114054	PCCB	Anorexia	-0.651089	0.514989	0.299251	1.01876e-76	23	25	0.914921
ENSG00000187189	TSPYL4	Anorexia	0.651074	0.514999	0.0283903	2.41445e-07	48	53	0.914921
ENSG00000103018	CYB5B	Anorexia	0.651037	0.515023	0.0826391	3.23722e-19	21	31	0.914921
ENSG00000164877	MICALL2	Anorexia	-0.65099	0.515053	0.0559821	2.27676e-13	12	15	0.914921
ENSG00000164627	KIF6	Anorexia	0.650737	0.515217	0.47768	2.7053e-148	42	45	0.914921
ENSG00000166997	CNPY4	Anorexia	-0.650647	0.515274	0.0304641	1.0434e-07	31	32	0.914921
ENSG00000257735	AC090115.1	Anorexia	0.650528	0.515351	0.00713245	0.0103128	32	40	0.914921
ENSG00000167930	FAM234A	Anorexia	-0.650458	0.515396	0.0361027	4.73221e-09	15	17	0.914921
ENSG00000269482	Z69720.1	Anorexia	-0.650452	0.5154	2.65453e-05	0.876413	1	2	0.914921
ENSG00000070785	EIF2B3	Anorexia	-0.65033	0.515479	0.202712	1.17514e-48	20	28	0.914921
ENSG00000171723	GPHN	Anorexia	0.650313	0.51549	0.000542634	0.480265	34	42	0.914921
ENSG00000105875	WDR91	Anorexia	0.650272	0.515516	0.063705	5.74397e-15	12	12	0.914921
ENSG00000233609	RPL10P19	Anorexia	0.650196	0.515566	0.105955	1.78449e-24	20	21	0.914921
ENSG00000155115	GTF3C6	Anorexia	0.650188	0.515571	0.000482707	0.50576	6	7	0.914921
ENSG00000197321	SVIL	Anorexia	0.650133	0.515607	0.00908519	0.00379934	34	37	0.914921
ENSG00000165410	CFL2	Anorexia	0.650033	0.515671	0.0211742	9.33949e-06	7	8	0.914921
ENSG00000131398	KCNC3	Anorexia	0.649987	0.5157	0.00223892	0.152734	3	3	0.914921
ENSG00000142794	NBPF3	Anorexia	-0.64995	0.515724	0.713139	1.25356e-306	68	72	0.914921
ENSG00000196547	MAN2A2	Anorexia	0.649939	0.515732	0.0806639	1.11963e-18	12	15	0.914921
ENSG00000142512	SIGLEC10	Anorexia	-0.649938	0.515732	0.00165223	0.219606	12	14	0.914921
ENSG00000006837	CDKL3	Anorexia	-0.649915	0.515747	0.0189568	2.73295e-05	6	6	0.914921
ENSG00000184110	EIF3C	Anorexia	-0.649801	0.515821	0.228134	1.47144e-55	53	100	0.914921
ENSG00000056972	TRAF3IP2	Anorexia	0.64972	0.515873	0.0464793	3.79104e-11	30	34	0.914921
ENSG00000100883	SRP54	Anorexia	0.649707	0.515881	0.000147902	0.713629	17	20	0.914921
ENSG00000145741	BTF3	Anorexia	0.649608	0.515945	0.00230453	0.146677	14	15	0.914921
ENSG00000135083	CCNJL	Anorexia	0.649577	0.515965	0.0365735	4.18102e-09	19	23	0.914921
ENSG00000267302	AC005702.1	Anorexia	0.649508	0.51601	0.02975	1.33056e-07	7	7	0.914921
ENSG00000197044	ZNF441	Anorexia	-0.649404	0.516077	3.61404e-05	0.856539	8	14	0.914921
ENSG00000140287	HDC	Anorexia	-0.649374	0.516097	0.0270489	4.78989e-07	15	15	0.914921
ENSG00000159079	C21orf59	Anorexia	0.649348	0.516114	0.100367	2.51192e-23	28	30	0.914921
ENSG00000156076	WIF1	Anorexia	-0.64923	0.51619	0.0762301	9.73938e-18	39	46	0.914921
ENSG00000160094	ZNF362	Anorexia	0.649161	0.516234	0.0130227	0.000537162	10	12	0.914921
ENSG00000256085	AC130404.1	Anorexia	0.64908	0.516287	0.000111691	0.750312	10	10	0.914921
ENSG00000180758	GPR157	Anorexia	0.649047	0.516308	0.03269	3.34126e-08	17	19	0.914921
ENSG00000118418	HMGN3	Anorexia	0.648941	0.516376	0.000140151	0.721086	5	5	0.914955
ENSG00000126822	PLEKHG3	Anorexia	-0.648852	0.516434	0.0284516	2.35341e-07	20	21	0.914971
ENSG00000182307	C8orf33	Anorexia	0.648553	0.516627	0.112744	5.11586e-26	11	18	0.915226
ENSG00000177683	THAP5	Anorexia	-0.648441	0.5167	8.58245e-05	0.779891	1	1	0.915268
ENSG00000160746	ANO10	Anorexia	0.648205	0.516853	0.0823386	4.42068e-19	25	28	0.915426
ENSG00000104886	PLEKHJ1	Anorexia	0.648145	0.516891	0.0448625	7.94129e-11	27	37	0.915426
ENSG00000174384	PMS2P6	Anorexia	0.648075	0.516937	0.0811571	9.52811e-19	35	61	0.915426
ENSG00000145779	TNFAIP8	Anorexia	0.647995	0.516988	0.0404248	7.20029e-10	14	18	0.91543
ENSG00000228775	WEE2-AS1	Anorexia	0.647873	0.517067	0.440288	1.04763e-128	32	34	0.915471
ENSG00000126778	SIX1	Anorexia	0.647759	0.517141	0.000702805	0.423188	9	13	0.915471
ENSG00000163507	KIAA1524	Anorexia	-0.647732	0.517158	1.75216e-05	0.899046	34	34	0.915471
ENSG00000120913	PDLIM2	Anorexia	0.647569	0.517264	0.153661	5.41649e-36	24	30	0.915571
ENSG00000246174	KCTD21-AS1	Anorexia	-0.647323	0.517423	0.596307	1.2909e-210	35	40	0.915645
ENSG00000064545	TMEM161A	Anorexia	0.647261	0.517463	0.00212533	0.163315	3	4	0.915645
ENSG00000141338	ABCA8	Anorexia	-0.647153	0.517533	0.168173	4.88243e-40	21	24	0.915645
ENSG00000164251	F2RL1	Anorexia	0.647151	0.517535	0.256594	6.38152e-65	37	40	0.915645
ENSG00000011258	MBTD1	Anorexia	-0.647125	0.517551	0.00234259	0.141675	4	5	0.915645
ENSG00000103740	ACSBG1	Anorexia	-0.646773	0.517779	0.00937552	0.00338793	6	6	0.915902
ENSG00000166928	MS4A14	Anorexia	0.646741	0.517799	0.100306	2.23878e-23	8	10	0.915902
ENSG00000188996	HUS1B	Anorexia	0.646673	0.517844	0.000688714	0.427841	15	19	0.915902
ENSG00000253288	AC046195.1	Anorexia	0.646595	0.517894	0.379751	9.95013e-105	119	131	0.915904
ENSG00000167208	SNX20	Anorexia	-0.64641	0.518014	0.00866658	0.00463204	8	12	0.915985
ENSG00000223553	SMPD4P1	Anorexia	-0.646372	0.518038	0.0370898	3.75756e-09	17	19	0.915985
ENSG00000137992	DBT	Anorexia	0.646209	0.518144	0.096321	3.08523e-22	31	36	0.916055
ENSG00000112033	PPARD	Anorexia	-0.64616	0.518176	0.0100939	0.0023541	11	13	0.916055
ENSG00000148843	PDCD11	Anorexia	0.645941	0.518317	0.0249782	1.37296e-06	25	26	0.916218
ENSG00000137628	DDX60	Anorexia	0.64583	0.518389	0.0499619	6.2763e-12	14	14	0.916259
ENSG00000272135	AL359747.1	Anorexia	0.645736	0.518451	0.00664998	0.0131944	4	4	0.916265
ENSG00000196666	FAM180B	Anorexia	-0.645672	0.518491	0.0296291	9.44123e-08	4	5	0.916265
ENSG00000162493	PDPN	Anorexia	-0.645551	0.51857	0.199341	1.32666e-47	35	40	0.916317
ENSG00000273473	BX649601.1	Anorexia	-0.644865	0.519015	0.011806	0.000971115	40	51	0.916471
ENSG00000198742	SMURF1	Anorexia	-0.644812	0.519049	0.0821828	4.91396e-19	21	24	0.916471
ENSG00000261167	AC107027.3	Anorexia	-0.644769	0.519077	0.0191292	2.36055e-05	15	16	0.916471
ENSG00000185634	SHC4	Anorexia	-0.644681	0.519134	4.9826e-05	0.831323	7	10	0.916471
ENSG00000270964	AC016355.1	Anorexia	-0.644672	0.51914	0.0500626	5.91055e-12	10	11	0.916471
ENSG00000172575	RASGRP1	Anorexia	-0.644667	0.519143	0.016606	8.92109e-05	26	28	0.916471
ENSG00000260634	AC012508.2	Anorexia	-0.644657	0.519149	0.0379864	2.47731e-09	22	23	0.916471
ENSG00000145388	METTL14	Anorexia	0.644618	0.519175	0.200159	1.01833e-48	56	64	0.916471
ENSG00000011021	CLCN6	Anorexia	0.644598	0.519187	0.0451407	5.57247e-11	36	51	0.916471
ENSG00000112214	FHL5	Anorexia	-0.644462	0.519276	0.0553959	4.08589e-13	15	18	0.916471
ENSG00000214803	AC090921.1	Anorexia	-0.644383	0.519327	0.00193165	0.183753	5	5	0.916471
ENSG00000214578	HMGN2P15	Anorexia	-0.644125	0.519494	1.769e-05	0.898892	23	26	0.916471
ENSG00000183655	KLHL25	Anorexia	0.644074	0.519527	0.0107578	0.00165449	35	37	0.916471
ENSG00000260686	AC008669.1	Anorexia	0.643955	0.519605	0.0391409	1.32189e-09	17	19	0.916471
ENSG00000226491	FTOP1	Anorexia	0.643913	0.519632	0.00125285	0.284714	5	5	0.916471
ENSG00000269397	AC011503.2	Anorexia	-0.643876	0.519656	0.0795485	1.73713e-18	7	8	0.916471
ENSG00000197253	TPSB2	Anorexia	-0.643854	0.51967	0.319012	9.38665e-84	15	21	0.916471
ENSG00000244393	RP11-592B15.3	Anorexia	0.643808	0.5197	0.0882354	2.56985e-20	1	1	0.916471
ENSG00000164944	VIRMA	Anorexia	-0.643755	0.519734	0.0896192	8.95537e-21	25	28	0.916471
ENSG00000084090	STARD7	Anorexia	0.643734	0.519748	0.022191	5.42304e-06	18	27	0.916471
ENSG00000198586	TLK1	Anorexia	0.643686	0.519779	0.00102582	0.333293	7	10	0.916471
ENSG00000175376	EIF1AD	Anorexia	-0.643582	0.519847	0.0498614	5.61383e-12	12	12	0.916471
ENSG00000119718	EIF2B2	Anorexia	0.643559	0.519861	0.238588	1.73189e-58	23	26	0.916471
ENSG00000117650	NEK2	Anorexia	-0.643535	0.519877	0.0523597	1.83922e-12	51	54	0.916471
ENSG00000160183	TMPRSS3	Anorexia	-0.643346	0.52	0.00186092	0.189573	29	37	0.916471
ENSG00000249755	AC083829.1	Anorexia	0.643345	0.52	8.35547e-06	0.92866	1	2	0.916471
ENSG00000251417	AC145285.2	Anorexia	0.643291	0.520035	1.95474e-05	0.890598	4	7	0.916471
ENSG00000160323	ADAMTS13	Anorexia	0.64329	0.520036	0.167583	1.61029e-39	20	22	0.916471
ENSG00000146054	TRIM7	Anorexia	-0.643084	0.520169	0.0811021	3.2968e-19	3	3	0.916471
ENSG00000177463	NR2C2	Anorexia	-0.643078	0.520174	0.00035912	0.563895	9	10	0.916471
ENSG00000065357	DGKA	Anorexia	0.643067	0.52018	0.0477229	2.04497e-11	26	36	0.916471
ENSG00000155508	CNOT8	Anorexia	0.642897	0.520291	0.0821442	4.2579e-19	17	17	0.9165
ENSG00000162620	LRRIQ3	Anorexia	-0.642891	0.520295	0.515094	7.30976e-164	17	18	0.9165
ENSG00000248668	OXCT1-AS1	Anorexia	-0.642575	0.5205	5.65986e-05	0.820349	1	1	0.916594
ENSG00000100605	ITPK1	Anorexia	-0.642544	0.52052	0.0374644	3.17474e-09	27	29	0.916594
ENSG00000226752	PSMD5-AS1	Anorexia	-0.642523	0.520534	0.807525	0	21	23	0.916594
ENSG00000224733	AL034349.1	Anorexia	-0.642334	0.520657	5.94986e-05	0.815895	7	9	0.916594
ENSG00000180767	CHST13	Anorexia	0.642097	0.52081	0.0321973	4.29576e-08	13	20	0.916594
ENSG00000259520	AC051619.5	Anorexia	0.642066	0.52083	0.48048	3.68895e-147	21	26	0.916594
ENSG00000163531	NFASC	Anorexia	0.641959	0.5209	0.00243475	0.133577	1	1	0.916594
ENSG00000027001	MIPEP	Anorexia	0.641955	0.520903	0.0263018	7.20768e-07	7	7	0.916594
ENSG00000186815	TPCN1	Anorexia	-0.641928	0.52092	0.0159438	0.000117692	17	20	0.916594
ENSG00000101695	RNF125	Anorexia	-0.641706	0.521064	0.0744844	2.10581e-17	11	11	0.916594
ENSG00000236194	AC099811.1	Anorexia	0.641606	0.521129	0.00361746	0.0691855	15	21	0.916594
ENSG00000230783	AC009961.3	Anorexia	0.641596	0.521136	0.00278972	0.109312	16	18	0.916594
ENSG00000086967	MYBPC2	Anorexia	-0.641583	0.521144	0.185956	3.01498e-44	25	26	0.916594
ENSG00000155876	RRAGA	Anorexia	-0.641513	0.521189	0.00375114	0.0638823	4	4	0.916594
ENSG00000230582	PPIAL4F	Anorexia	0.641497	0.5212	0.000133598	0.727042	1	3	0.916594
ENSG00000138759	FRAS1	Anorexia	0.64143	0.521244	0.250995	3.33541e-62	88	96	0.916594
ENSG00000143398	PIP5K1A	Anorexia	0.641415	0.521253	0.0396296	1.09167e-09	12	14	0.916594
ENSG00000265010	AC087301.1	Anorexia	-0.641389	0.52127	3.13133e-05	0.865642	5	5	0.916594
ENSG00000255819	KLRC4-KLRK1	Anorexia	0.64137	0.521282	0.0530922	1.27686e-12	4	5	0.916594
ENSG00000170144	HNRNPA3	Anorexia	-0.641179	0.521407	0.000357595	0.567138	36	38	0.916726
ENSG00000137434	C6orf52	Anorexia	0.641068	0.521478	0.000557228	0.475967	6	7	0.916766
ENSG00000166971	AKTIP	Anorexia	0.64063	0.521763	0.33857	1.1329e-90	30	32	0.917136
ENSG00000267636	AC008992.1	Anorexia	-0.640573	0.5218	5.88892e-05	0.816843	1	1	0.917136
ENSG00000170421	KRT8	Anorexia	-0.640498	0.521849	0.000371255	0.561388	18	18	0.917136
ENSG00000256500	AL139300.1	Anorexia	-0.640344	0.521949	0.00536615	0.0266044	13	15	0.917136
ENSG00000251503	CENPS-CORT	Anorexia	0.640266	0.522	3.43589e-07	0.983096	1	2	0.917136
ENSG00000053524	MCF2L2	Anorexia	0.640176	0.522058	0.0676327	7.05108e-16	9	9	0.917136
ENSG00000118292	C1orf54	Anorexia	0.640096	0.52211	0.0600208	4.22916e-14	11	20	0.917136
ENSG00000219626	FAM228B	Anorexia	0.639939	0.522212	0.281	6.05209e-71	27	28	0.917136
ENSG00000148297	MED22	Anorexia	0.63993	0.522218	0.0136319	0.000393389	36	40	0.917136
ENSG00000144580	CNOT9	Anorexia	0.63975	0.522335	0.121523	2.57445e-28	48	56	0.917136
ENSG00000232283	HSD17B3-AS1	Anorexia	0.639709	0.522362	0.000622011	0.451452	20	22	0.917136
ENSG00000263859	AC145207.6	Anorexia	-0.639699	0.522368	0.0555163	3.69918e-13	7	10	0.917136
ENSG00000168702	LRP1B	Anorexia	-0.639595	0.522436	0.0622789	1.19353e-14	93	97	0.917136
ENSG00000114405	C3orf14	Anorexia	-0.639543	0.522469	0.0408465	5.49643e-10	24	24	0.917136
ENSG00000213523	SRA1	Anorexia	-0.63951	0.522491	0.0224805	4.80791e-06	31	40	0.917136
ENSG00000135973	GPR45	Anorexia	-0.639497	0.5225	4.0785e-05	0.847576	1	1	0.917136
ENSG00000238198	AL357055.3	Anorexia	0.639458	0.522525	0.00252762	0.128767	11	12	0.917136
ENSG00000254731	AP003059.1	Anorexia	-0.639243	0.522665	0.00126236	0.283276	22	23	0.917295
ENSG00000175106	TVP23C	Anorexia	0.638919	0.522876	0.498457	7.19788e-156	20	22	0.917478
ENSG00000124155	PIGT	Anorexia	0.638835	0.52293	0.0168997	7.73151e-05	13	15	0.917478
ENSG00000269560	AC010422.4	Anorexia	0.638753	0.522984	0.0087504	0.00454122	18	26	0.917478
ENSG00000100024	UPB1	Anorexia	-0.63871	0.523012	0.0209979	9.2073e-06	4	4	0.917478
ENSG00000149609	C20orf144	Anorexia	0.638655	0.523048	0.000507281	0.497046	9	9	0.917478
ENSG00000248729	MTCO1P30	Anorexia	-0.638629	0.523064	0.00234297	0.143854	41	50	0.917478
ENSG00000081138	CDH7	Anorexia	-0.63841	0.523207	0.000213388	0.658416	27	32	0.91752
ENSG00000050393	MCUR1	Anorexia	0.638352	0.523245	0.403234	4.90914e-115	29	33	0.91752
ENSG00000188580	NKAIN2	Anorexia	0.638261	0.523304	0.0102694	0.00206754	2	5	0.91752
ENSG00000103248	MTHFSD	Anorexia	-0.638242	0.523316	0.0112721	0.00130927	2	3	0.91752
ENSG00000087116	ADAMTS2	Anorexia	-0.638149	0.523376	0.0439092	1.31706e-10	30	32	0.91752
ENSG00000198598	MMP17	Anorexia	0.638103	0.523407	0.0528027	1.42761e-12	86	105	0.91752
ENSG00000204217	BMPR2	Anorexia	0.638052	0.52344	0.0384116	1.9943e-09	14	15	0.91752
ENSG00000184900	SUMO3	Anorexia	0.637987	0.523482	0.00445398	0.0434335	28	32	0.91752
ENSG00000100225	FBXO7	Anorexia	0.637777	0.523619	0.565982	2.96774e-192	43	52	0.917664
ENSG00000107438	PDLIM1	Anorexia	-0.63767	0.523689	0.00726954	0.00944354	10	10	0.917664
ENSG00000256019	AC018630.1	Anorexia	0.637635	0.523712	0.108657	4.9407e-25	15	30	0.917664
ENSG00000162885	B3GALNT2	Anorexia	-0.637482	0.523811	0.129885	2.12462e-30	33	39	0.917739
ENSG00000068885	IFT80	Anorexia	-0.637402	0.523863	0.119295	1.3598e-27	25	26	0.917739
ENSG00000108518	PFN1	Anorexia	0.637342	0.523902	0.0141992	0.000286686	2	3	0.917739
ENSG00000121742	GJB6	Anorexia	-0.637258	0.523957	0.00621386	0.0172004	9	11	0.917748
ENSG00000070778	PTPN21	Anorexia	0.637183	0.524006	0.039067	1.15316e-09	27	28	0.917748
ENSG00000168904	LRRC28	Anorexia	-0.637092	0.524065	0.00738397	0.00919678	17	19	0.917766
ENSG00000163412	EIF4E3	Anorexia	-0.636989	0.524132	0.182612	1.90941e-43	33	38	0.917797
ENSG00000198723	TEX45	Anorexia	-0.636835	0.524232	0.00128087	0.278388	2	4	0.917867
ENSG00000111664	GNB3	Anorexia	0.636776	0.52427	0.0634958	7.41798e-15	5	7	0.917867
ENSG00000127804	METTL16	Anorexia	0.636551	0.524417	0.0205724	1.32969e-05	9	16	0.918038
ENSG00000172340	SUCLG2	Anorexia	0.636398	0.524517	0.238872	8.15244e-59	92	101	0.918123
ENSG00000175928	LRRN1	Anorexia	-0.636323	0.524566	0.0310731	6.58324e-08	44	47	0.918123
ENSG00000141384	TAF4B	Anorexia	0.636201	0.524645	0.0630703	4.42852e-15	8	9	0.918123
ENSG00000227028	SLC8A1-AS1	Anorexia	0.636175	0.524663	0.00137246	0.263121	12	14	0.918123
ENSG00000196636	SDHAF3	Anorexia	-0.635981	0.524789	4.8839e-05	0.832964	11	11	0.918143
ENSG00000115523	GNLY	Anorexia	0.6358	0.524907	0.270028	5.06737e-68	10	10	0.918143
ENSG00000173581	CCDC106	Anorexia	-0.635754	0.524937	0.0244708	1.87698e-06	4	4	0.918143
ENSG00000112234	FBXL4	Anorexia	-0.635656	0.525001	0.361582	2.58537e-98	53	55	0.918143
ENSG00000118162	KPTN	Anorexia	-0.635614	0.525028	0.0078613	0.0071397	40	55	0.918143
ENSG00000076321	KLHL20	Anorexia	-0.635522	0.525088	0.00334107	0.0802778	7	7	0.918143
ENSG00000171574	ZNF584	Anorexia	0.635398	0.525169	0.072635	6.70667e-17	18	19	0.918143
ENSG00000161643	SIGLEC16	Anorexia	-0.635355	0.525197	0.0475136	1.74536e-11	41	42	0.918143
ENSG00000205138	SDHAF1	Anorexia	0.635324	0.525217	0.0657409	1.60415e-15	17	25	0.918143
ENSG00000153165	RGPD3	Anorexia	0.635197	0.5253	0.000208884	0.660841	1	1	0.918143
ENSG00000197430	OPALIN	Anorexia	-0.635194	0.525302	0.0103085	0.00208483	12	12	0.918143
ENSG00000187193	MT1X	Anorexia	0.635188	0.525305	0.0277023	2.92256e-07	6	6	0.918143
ENSG00000259591	AC022898.1	Anorexia	0.635175	0.525314	1.11893e-05	0.919617	6	9	0.918143
ENSG00000265411	RN7SL656P	Anorexia	0.635059	0.52539	0.066801	1.36191e-15	23	25	0.918189
ENSG00000163870	TPRA1	Anorexia	0.634897	0.525496	0.0293271	1.74368e-07	12	14	0.918288
ENSG00000227910	AC092634.4	Anorexia	0.634584	0.5257	0.00152086	0.238368	1	2	0.918424
ENSG00000161277	THAP8	Anorexia	-0.63458	0.525703	0.000104382	0.757868	7	9	0.918424
ENSG00000114982	KANSL3	Anorexia	-0.634426	0.525803	0.00145427	0.249805	5	5	0.918424
ENSG00000187720	THSD4	Anorexia	-0.634402	0.525819	0.0585577	9.68872e-14	39	49	0.918424
ENSG00000067365	METTL22	Anorexia	-0.634332	0.525864	0.0297214	1.38654e-07	57	74	0.918424
ENSG00000133119	RFC3	Anorexia	0.634324	0.525869	0.000642151	0.442038	4	5	0.918424
ENSG00000258940	AL132639.2	Anorexia	0.634102	0.526014	0.055495	4.07893e-13	32	39	0.918556
ENSG00000133678	TMEM254	Anorexia	0.633995	0.526084	0.0595153	4.61817e-14	16	16	0.918556
ENSG00000138814	PPP3CA	Anorexia	-0.633982	0.526092	0.0276563	3.68845e-07	17	20	0.918556
ENSG00000234338	AC073349.2	Anorexia	0.63384	0.526185	0.00119804	0.293953	11	17	0.918566
ENSG00000167220	HDHD2	Anorexia	-0.633823	0.526196	0.304747	9.58509e-79	17	20	0.918566
ENSG00000105576	TNPO2	Anorexia	0.633218	0.526591	0.0396318	9.53049e-10	11	16	0.918827
ENSG00000165526	RPUSD4	Anorexia	0.63317	0.526623	0.0022502	0.150742	17	19	0.918827
ENSG00000149503	INCENP	Anorexia	-0.633128	0.52665	0.0464646	2.05248e-11	9	10	0.918827
ENSG00000139899	CBLN3	Anorexia	-0.633087	0.526677	0.195919	4.16131e-47	31	37	0.918827
ENSG00000204533	AC024580.1	Anorexia	-0.633074	0.526685	7.53433e-05	0.79387	2	2	0.918827
ENSG00000230084	AC006059.1	Anorexia	0.633025	0.526717	0.0275472	4.04902e-07	10	11	0.918827
ENSG00000224897	POT1-AS1	Anorexia	-0.632854	0.526829	0.00690748	0.0119059	22	22	0.918827
ENSG00000133740	E2F5	Anorexia	0.632831	0.526844	0.00864244	0.00469305	14	15	0.918827
ENSG00000237651	C2orf74	Anorexia	0.632753	0.526895	0.724192	0	40	42	0.918827
ENSG00000163812	ZDHHC3	Anorexia	-0.632726	0.526913	0.0187212	3.16393e-05	15	21	0.918827
ENSG00000185379	RAD51D	Anorexia	-0.632714	0.526921	0.00248271	0.130332	5	12	0.918827
ENSG00000254712	AC087280.1	Anorexia	-0.632615	0.526985	0.0191966	2.56989e-05	11	11	0.918827
ENSG00000122591	FAM126A	Anorexia	-0.632612	0.526987	0.120458	4.74837e-28	40	41	0.918827
ENSG00000206047	DEFA1	Anorexia	0.632365	0.527148	0.000152904	0.709048	65	80	0.919023
ENSG00000262188	LINC01978	Anorexia	-0.632101	0.527321	0.0133181	0.000465083	17	21	0.919075
ENSG00000187994	RINL	Anorexia	0.6321	0.527322	0.140673	7.68952e-33	3	3	0.919075
ENSG00000213203	GIMAP1	Anorexia	0.632093	0.527326	0.0327463	3.13679e-08	6	7	0.919075
ENSG00000244249	AC063955.1	Anorexia	-0.63198	0.5274	8.50099e-05	0.780828	1	1	0.919085
ENSG00000154889	MPPE1	Anorexia	0.631867	0.527474	0.0820811	4.72886e-19	27	44	0.919085
ENSG00000163608	NEPRO	Anorexia	0.631858	0.52748	0.0496883	6.95042e-12	20	20	0.919085
ENSG00000156804	FBXO32	Anorexia	-0.631685	0.527593	0.0643416	4.42124e-15	22	24	0.919197
ENSG00000170291	ELP5	Anorexia	0.631597	0.52765	0.00283474	0.107463	3	3	0.919211
ENSG00000267432	DNAH17-AS1	Anorexia	0.631458	0.527741	0.0620267	1.07107e-14	12	17	0.919231
ENSG00000120314	WDR55	Anorexia	0.631399	0.527779	0.0694035	2.63679e-16	5	5	0.919231
ENSG00000198373	WWP2	Anorexia	-0.631312	0.527836	0.116714	5.87319e-27	23	30	0.919231
ENSG00000067900	ROCK1	Anorexia	0.631255	0.527874	0.0362492	5.46283e-09	9	14	0.919231
ENSG00000144021	CIAO1	Anorexia	-0.631133	0.527953	0.01465	0.000233127	6	11	0.919231
ENSG00000236924	AL162411.1	Anorexia	0.631062	0.528	0.00258726	0.123388	1	1	0.919231
ENSG00000238272	AL139142.1	Anorexia	0.630764	0.528195	0.000707636	0.422018	4	6	0.919231
ENSG00000255020	AF131216.3	Anorexia	0.630699	0.528237	0.152745	5.70687e-36	15	15	0.919231
ENSG00000196378	ZNF34	Anorexia	-0.630658	0.528264	0.20732	5.79715e-50	25	35	0.919231
ENSG00000108094	CUL2	Anorexia	-0.630599	0.528303	8.59384e-05	0.779022	22	29	0.919231
ENSG00000234283	LINC01731	Anorexia	0.630591	0.528308	0.00745619	0.00895376	15	22	0.919231
ENSG00000167861	HID1	Anorexia	0.63059	0.528309	0.0759637	1.32256e-17	35	41	0.919231
ENSG00000134324	LPIN1	Anorexia	-0.630298	0.5285	0.271103	4.69443e-68	24	30	0.919231
ENSG00000158711	ELK4	Anorexia	0.630267	0.52852	0.0382826	2.1638e-09	23	26	0.919231
ENSG00000109534	GAR1	Anorexia	0.630235	0.528541	0.126188	2.06497e-29	6	7	0.919231
ENSG00000059588	TARBP1	Anorexia	0.630232	0.528543	0.0012521	0.284595	13	24	0.919231
ENSG00000185414	MRPL30	Anorexia	-0.630145	0.5286	0.00609974	0.017895	2	2	0.919231
ENSG00000235370	DNM1P51	Anorexia	0.630104	0.528627	0.261468	3.70896e-66	74	81	0.919231
ENSG00000134058	CDK7	Anorexia	-0.630091	0.528635	0.0793487	2.2996e-18	12	13	0.919231
ENSG00000124508	BTN2A2	Anorexia	0.630041	0.528668	0.172044	1.33987e-40	25	27	0.919231
ENSG00000109756	RAPGEF2	Anorexia	-0.629996	0.528697	0.0180039	4.59122e-05	27	32	0.919231
ENSG00000269584	TDGF1P7	Anorexia	0.629873	0.528778	0.000508418	0.496671	3	4	0.919285
ENSG00000006747	SCIN	Anorexia	0.629547	0.528991	0.135089	1.45223e-31	10	10	0.919557
ENSG00000108823	SGCA	Anorexia	-0.629484	0.529032	0.121686	2.47512e-28	16	21	0.919557
ENSG00000156787	TBC1D31	Anorexia	-0.629375	0.529103	0.150612	7.00397e-36	13	14	0.919594
ENSG00000106290	TAF6	Anorexia	0.629236	0.529194	0.0384785	1.79216e-09	12	14	0.919667
ENSG00000243686	AC002553.3	Anorexia	0.629075	0.5293	0.000102402	0.759967	1	1	0.919765
ENSG00000116497	S100PBP	Anorexia	-0.628799	0.529481	0.0846371	1.61997e-19	15	16	0.919855
ENSG00000160752	FDPS	Anorexia	0.628769	0.5295	0.0740923	3.74065e-17	13	15	0.919855
ENSG00000198894	CIPC	Anorexia	-0.628696	0.529548	0.18398	8.55284e-44	18	21	0.919855
ENSG00000105254	TBCB	Anorexia	0.628694	0.529549	0.0200841	1.58292e-05	6	7	0.919855
ENSG00000182022	CHST15	Anorexia	0.628477	0.529692	0.0543764	7.23174e-13	53	64	0.919901
ENSG00000230470	AL078645.1	Anorexia	0.628464	0.5297	1.73364e-05	0.900032	1	1	0.919901
ENSG00000120370	GORAB	Anorexia	0.628428	0.529724	0.18067	6.23614e-43	52	68	0.919901
ENSG00000260760	PWRN3	Anorexia	-0.628311	0.5298	0.210744	5.42855e-51	97	172	0.919949
ENSG00000163069	SGCB	Anorexia	0.628152	0.529905	0.0489818	8.97626e-12	28	33	0.92004
ENSG00000132465	JCHAIN	Anorexia	0.62801	0.529998	0.00176512	0.20391	4	6	0.92004
ENSG00000142156	COL6A1	Anorexia	0.627965	0.530027	0.329452	9.05879e-87	73	88	0.92004
ENSG00000142864	SERBP1	Anorexia	-0.627853	0.5301	0.000131844	0.728808	1	1	0.92004
ENSG00000258303	AC012464.2	Anorexia	-0.627853	0.5301	0.000218031	0.654677	1	2	0.92004
ENSG00000259319	AF111167.2	Anorexia	0.62773	0.530181	0.128849	5.39458e-30	9	10	0.920057
ENSG00000183688	RFLNB	Anorexia	-0.627639	0.53024	0.312383	4.33523e-81	47	69	0.920057
ENSG00000179148	ALOXE3	Anorexia	-0.627613	0.530257	0.00278357	0.11041	19	21	0.920057
ENSG00000227811	FAM212B-AS1	Anorexia	-0.626925	0.530708	0.208743	5.71631e-51	38	41	0.920193
ENSG00000144649	FAM198A	Anorexia	0.626902	0.530723	0.0967657	2.71666e-22	15	15	0.920193
ENSG00000228808	HMGB3P4	Anorexia	-0.626863	0.530749	1.09878e-05	0.920037	2	2	0.920193
ENSG00000108309	RUNDC3A	Anorexia	0.626831	0.53077	0.00853182	0.00515378	2	2	0.920193
ENSG00000225206	MIR137HG	Anorexia	-0.626722	0.530842	0.020922	1.09329e-05	39	40	0.920193
ENSG00000203602	AL137059.1	Anorexia	-0.626381	0.531065	0.00343806	0.0765846	22	30	0.920193
ENSG00000128059	PPAT	Anorexia	0.626351	0.531085	0.0070504	0.0109131	20	20	0.920193
ENSG00000113100	CDH9	Anorexia	-0.626334	0.531096	0.117753	2.72354e-27	12	17	0.920193
ENSG00000185710	SMG1P4	Anorexia	0.6263	0.531118	0.0638362	6.19882e-15	56	79	0.920193
ENSG00000173406	DAB1	Anorexia	-0.62628	0.531131	0.00749956	0.00866011	54	64	0.920193
ENSG00000134905	CARS2	Anorexia	-0.626248	0.531152	0.101564	1.81214e-23	33	41	0.920193
ENSG00000125266	EFNB2	Anorexia	-0.626191	0.53119	0.00315839	0.0895041	30	33	0.920193
ENSG00000138750	NUP54	Anorexia	0.626096	0.531252	0.00674769	0.0128309	21	21	0.920193
ENSG00000263146	LINC01896	Anorexia	0.626049	0.531283	0.000159805	0.702397	6	8	0.920193
ENSG00000268707	AL158151.4	Anorexia	0.626025	0.531299	0.144666	9.62818e-34	33	40	0.920193
ENSG00000234912	SNHG20	Anorexia	0.625924	0.531365	0.258718	1.22283e-64	18	18	0.920193
ENSG00000119973	PRLHR	Anorexia	-0.625691	0.531518	0.0196305	2.06761e-05	51	54	0.920193
ENSG00000215018	COL28A1	Anorexia	0.62562	0.531564	0.414689	2.06885e-119	42	61	0.920193
ENSG00000011405	PIK3C2A	Anorexia	0.625548	0.531612	0.0166597	8.5846e-05	3	3	0.920193
ENSG00000154645	CHODL	Anorexia	0.625527	0.531625	0.0206463	1.22447e-05	7	11	0.920193
ENSG00000138085	ATRAID	Anorexia	-0.625518	0.531631	0.0821167	3.60392e-19	14	14	0.920193
ENSG00000151806	GUF1	Anorexia	-0.625476	0.531659	0.0207823	1.13299e-05	134	153	0.920193
ENSG00000166035	LIPC	Anorexia	-0.625389	0.531716	0.00071679	0.419175	7	10	0.920193
ENSG00000203852	HIST2H3A	Anorexia	0.625278	0.531788	0.00448678	0.0427554	4	4	0.920193
ENSG00000130544	ZNF557	Anorexia	0.625263	0.531798	0.0718075	1.12914e-16	12	13	0.920193
ENSG00000258611	AC087641.1	Anorexia	-0.625242	0.531812	0.00212066	0.163593	3	4	0.920193
ENSG00000132002	DNAJB1	Anorexia	-0.625236	0.531816	0.0490048	8.19818e-12	30	39	0.920193
ENSG00000101463	SYNDIG1	Anorexia	-0.625201	0.531839	0.0444683	1.01005e-10	68	94	0.920193
ENSG00000226435	ANKRD18DP	Anorexia	0.625184	0.53185	0.112081	3.31874e-26	24	32	0.920193
ENSG00000184313	MROH7	Anorexia	-0.625079	0.531919	0.135613	2.15509e-31	30	36	0.920193
ENSG00000178127	NDUFV2	Anorexia	-0.624823	0.532087	0.0654679	2.72536e-15	16	17	0.920193
ENSG00000113504	SLC12A7	Anorexia	-0.624661	0.532194	0.00305074	0.0935772	15	18	0.920193
ENSG00000213755	AC093270.1	Anorexia	-0.624622	0.532219	0.000372841	0.559197	6	7	0.920193
ENSG00000068976	PYGM	Anorexia	-0.624556	0.532263	0.0825824	3.77041e-19	7	7	0.920193
ENSG00000137501	SYTL2	Anorexia	0.624543	0.532271	0.0422651	2.80658e-10	10	10	0.920193
ENSG00000105486	LIG1	Anorexia	-0.624532	0.532278	0.157349	4.83293e-37	24	27	0.920193
ENSG00000139826	ABHD13	Anorexia	-0.624516	0.532289	0.00442739	0.0434544	14	14	0.920193
ENSG00000256361	AC027544.1	Anorexia	-0.624499	0.5323	6.14493e-06	0.940388	1	1	0.920193
ENSG00000166881	NEMP1	Anorexia	0.624495	0.532302	0.285751	6.08558e-73	20	22	0.920193
ENSG00000106009	BRAT1	Anorexia	-0.624438	0.53234	0.00334005	0.0802535	12	16	0.920193
ENSG00000272969	AC024243.1	Anorexia	0.624409	0.532359	0.00414234	0.0514833	5	5	0.920193
ENSG00000185658	BRWD1	Anorexia	-0.624198	0.532498	0.273537	7.01989e-69	39	41	0.920347
ENSG00000213642	AC016769.1	Anorexia	0.624006	0.532623	3.72091e-07	0.984536	8	23	0.920479
ENSG00000173207	CKS1B	Anorexia	-0.623826	0.532742	6.59716e-05	0.806729	5	5	0.920557
ENSG00000165511	C10orf25	Anorexia	-0.62368	0.532837	0.0192914	2.44277e-05	7	7	0.920557
ENSG00000120586	MRC1	Anorexia	-0.623679	0.532838	0.216739	7.54895e-53	41	51	0.920557
ENSG00000134748	PRPF38A	Anorexia	-0.623561	0.532916	0.0155802	0.000138828	5	5	0.920557
ENSG00000255366	AC120036.5	Anorexia	0.623489	0.532963	0.0116382	0.00104973	7	9	0.920557
ENSG00000052749	RRP12	Anorexia	-0.623414	0.533012	0.309508	4.82272e-81	22	22	0.920557
ENSG00000172687	ZNF738	Anorexia	0.623398	0.533023	0.479842	8.77618e-147	25	28	0.920557
ENSG00000113643	RARS	Anorexia	0.623337	0.533063	0.156562	4.24314e-37	19	20	0.920557
ENSG00000272414	FAM47E-STBD1	Anorexia	0.623164	0.533177	0.0257198	7.77855e-07	24	28	0.92058
ENSG00000167434	CA4	Anorexia	-0.623085	0.533229	0.168829	6.03951e-40	12	15	0.92058
ENSG00000135932	CAB39	Anorexia	-0.622962	0.53331	0.04922	9.96052e-12	9	9	0.92058
ENSG00000259933	AC009065.2	Anorexia	-0.622803	0.533414	0.00410752	0.0517354	5	9	0.92058
ENSG00000223442	TH2LCRR	Anorexia	-0.622747	0.533451	0.00631787	0.016163	4	4	0.92058
ENSG00000230782	AL807761.4	Anorexia	0.622601	0.533547	6.18344e-05	0.811327	12	13	0.92058
ENSG00000123213	NLN	Anorexia	-0.62252	0.5336	0.0333947	2.02816e-08	4	4	0.92058
ENSG00000166823	MESP1	Anorexia	-0.622514	0.533604	0.0184224	3.50304e-05	9	9	0.92058
ENSG00000257698	AC084033.3	Anorexia	0.622475	0.53363	0.00013117	0.729629	12	15	0.92058
ENSG00000160058	BSDC1	Anorexia	-0.622384	0.53369	0.000189191	0.678859	2	3	0.92058
ENSG00000272002	AC010904.2	Anorexia	-0.622382	0.533691	0.00476348	0.0368341	54	69	0.92058
ENSG00000101003	GINS1	Anorexia	-0.622375	0.533695	0.000121756	0.739668	4	6	0.92058
ENSG00000226578	AL132657.1	Anorexia	0.622283	0.533756	0.0413329	4.2276e-10	10	15	0.92058
ENSG00000175104	TRAF6	Anorexia	-0.622239	0.533785	0.0416539	3.10441e-10	8	9	0.92058
ENSG00000161905	ALOX15	Anorexia	0.62219	0.533817	0.0629342	7.46307e-15	35	52	0.92058
ENSG00000229153	EPHA1-AS1	Anorexia	-0.622061	0.533902	0.0833394	2.66773e-19	21	25	0.920599
ENSG00000152932	RAB3C	Anorexia	0.622023	0.533927	0.0575619	1.17745e-13	19	19	0.920599
ENSG00000167550	RHEBL1	Anorexia	0.621685	0.534149	0.0149961	0.000180492	4	4	0.920834
ENSG00000256762	STH	Anorexia	0.621573	0.534222	0.0182269	4.10013e-05	13	13	0.920834
ENSG00000176049	JAKMIP2	Anorexia	-0.621535	0.534247	0.011257	0.00125189	28	33	0.920834
ENSG00000156687	UNC5D	Anorexia	-0.621373	0.534354	0.141538	2.95977e-33	26	29	0.920834
ENSG00000173705	SUSD5	Anorexia	-0.621261	0.534428	0.328376	2.61547e-86	47	52	0.920834
ENSG00000198832	SELENOM	Anorexia	-0.621017	0.534589	0.0532331	1.11426e-12	19	19	0.920834
ENSG00000258701	LINC00638	Anorexia	0.620964	0.534623	0.0941297	5.39322e-22	36	41	0.920834
ENSG00000168071	CCDC88B	Anorexia	-0.62075	0.534764	0.296218	3.65599e-76	32	39	0.920834
ENSG00000172159	FRMD3	Anorexia	0.620691	0.534803	0.0271582	5.11764e-07	20	23	0.920834
ENSG00000247516	MIR4458HG	Anorexia	0.620611	0.534855	0.0575884	9.5439e-14	6	6	0.920834
ENSG00000229915	AC016999.1	Anorexia	0.620544	0.5349	0.0019899	0.176993	1	1	0.920834
ENSG00000175787	ZNF169	Anorexia	-0.620534	0.534906	0.176879	5.21844e-42	17	18	0.920834
ENSG00000185112	FAM43A	Anorexia	-0.62046	0.534955	0.0242696	2.02165e-06	8	8	0.920834
ENSG00000127884	ECHS1	Anorexia	-0.620413	0.534986	0.0537653	6.49353e-13	55	73	0.920834
ENSG00000258311	AC009779.3	Anorexia	-0.620372	0.535013	0.357681	5.76706e-97	32	56	0.920834
ENSG00000113448	PDE4D	Anorexia	-0.620367	0.535016	0.122225	2.14283e-28	15	15	0.920834
ENSG00000197106	SLC6A17	Anorexia	0.620313	0.535052	0.0334924	2.04952e-08	41	47	0.920834
ENSG00000176101	SSNA1	Anorexia	-0.620289	0.535067	0.00560802	0.0228384	3	3	0.920834
ENSG00000110975	SYT10	Anorexia	0.620283	0.535072	0.300974	1.23567e-78	44	52	0.920834
ENSG00000214043	LINC02347	Anorexia	-0.620255	0.53509	0.428735	4.82625e-124	53	57	0.920834
